## Supplementary material for "Epidemiology and genetic diversity of SARS-CoV-2 lineages circulating in Africa": Pairwise distance: ContinentsPairwiseDistance.csv (part 874 of 1021)

Species 1	Species 2	Dist	Continent
Oceania|hCoV-19/Australia/VIC-CBA6/2020|EPI ISL 430066|B.1|Australia|2020-04-08	Oceania|hCoV-19/Australia/VIC1161/2020|EPI ISL 430615|B.1|Australia|2020-04-09	0.0003070588	Oceania
Oceania|hCoV-19/Australia/VIC1136/2020|EPI ISL 430606|B|Australia|2020-04-08	Oceania|hCoV-19/Australia/VIC1161/2020|EPI ISL 430615|B.1|Australia|2020-04-09	0.0005141204	Oceania
Oceania|hCoV-19/New Zealand/20VR2074/2020|EPI ISL 456361|B.1.1|New Zealand|2020-04-08	Oceania|hCoV-19/Australia/VIC1161/2020|EPI ISL 430615|B.1|Australia|2020-04-09	0.0002069740	Oceania
Oceania|hCoV-19/Australia/VIC1140/2020|EPI ISL 430611|B.1|Australia|2020-04-08	Oceania|hCoV-19/Australia/VIC1161/2020|EPI ISL 430615|B.1|Australia|2020-04-09	0.0002084355	Oceania
Oceania|hCoV-19/Australia/VIC1363/2020|EPI ISL 561517|B.1.1|Australia|2020-04-08	Oceania|hCoV-19/Australia/VIC1161/2020|EPI ISL 430615|B.1|Australia|2020-04-09	0.0003135992	Oceania
Oceania|hCoV-19/Australia/VIC1127/2020|EPI ISL 430608|B.1.1|Australia|2020-04-08	Oceania|hCoV-19/Australia/VIC1161/2020|EPI ISL 430615|B.1|Australia|2020-04-09	0.0002461635	Oceania
Oceania|hCoV-19/Australia/VIC1132/2020|EPI ISL 430593|B.1|Australia|2020-04-08	Oceania|hCoV-19/Australia/VIC1161/2020|EPI ISL 430615|B.1|Australia|2020-04-09	0.0002028101	Oceania
Oceania|hCoV-19/Australia/QLD966/2020|EPI ISL 530234|B.1|Australia|2020-04-09	Oceania|hCoV-19/Australia/VIC1161/2020|EPI ISL 430615|B.1|Australia|2020-04-09	0.0001679880	Oceania
Oceania|hCoV-19/Australia/VIC1159/2020|EPI ISL 430604|B.1.370|Australia|2020-04-09	Oceania|hCoV-19/Australia/VIC1161/2020|EPI ISL 430615|B.1|Australia|2020-04-09	0.0001679773	Oceania
Oceania|hCoV-19/Australia/NSW2437/2020|EPI ISL 527017|B.1.1.33|Australia|2020-04-09	Oceania|hCoV-19/Australia/VIC1161/2020|EPI ISL 430615|B.1|Australia|2020-04-09	0.0003696401	Oceania
Oceania|hCoV-19/Australia/NSW2534/2020|EPI ISL 527038|B.1.98|Australia|2020-04-09	Oceania|hCoV-19/Australia/VIC1161/2020|EPI ISL 430615|B.1|Australia|2020-04-09	0.0004032664	Oceania
Oceania|hCoV-19/Australia/NSW673/2020|EPI ISL 513316|B.1.1.33|Australia|2020-04-09	Oceania|hCoV-19/Australia/VIC1161/2020|EPI ISL 430615|B.1|Australia|2020-04-09	0.0003743445	Oceania
Oceania|hCoV-19/Australia/NSW602/2020|EPI ISL 478714|B.1|Australia|2020-04-09	Oceania|hCoV-19/Australia/VIC1161/2020|EPI ISL 430615|B.1|Australia|2020-04-09	0.0002381856	Oceania
Oceania|hCoV-19/Australia/NSW02/2020|EPI ISL 408976|B|Australia|2020-01-22	Oceania|hCoV-19/Australia/VIC1284/2020|EPI ISL 430701|B.1.5|Australia|2020-04-09	0.0002356481	Oceania
Oceania|hCoV-19/Australia/NSW01/2020|EPI ISL 407893|A|Australia|2020-01-24	Oceania|hCoV-19/Australia/VIC1284/2020|EPI ISL 430701|B.1.5|Australia|2020-04-09	0.0002353125	Oceania
Oceania|hCoV-19/Australia/NSW04/2020|EPI ISL 417030|A|Australia|2020-01-24	Oceania|hCoV-19/Australia/VIC1284/2020|EPI ISL 430701|B.1.5|Australia|2020-04-09	0.0003361813	Oceania
Oceania|hCoV-19/Australia/VIC02/2020|EPI ISL 416410|B|Australia|2020-01-24	Oceania|hCoV-19/Australia/VIC1284/2020|EPI ISL 430701|B.1.5|Australia|2020-04-09	0.0002374945	Oceania
Oceania|hCoV-19/Australia/VIC01/2020|EPI ISL 406844|B|Australia|2020-01-25	Oceania|hCoV-19/Australia/VIC1284/2020|EPI ISL 430701|B.1.5|Australia|2020-04-09	0.0002690492	Oceania
Oceania|hCoV-19/Australia/NSW03/2020|EPI ISL 408977|B|Australia|2020-01-25	Oceania|hCoV-19/Australia/VIC1284/2020|EPI ISL 430701|B.1.5|Australia|2020-04-09	0.0002017016	Oceania
Oceania|hCoV-19/Australia/NSW2153/2020|EPI ISL 509505|B.1.5|Australia|2020-01-25	Oceania|hCoV-19/Australia/VIC1284/2020|EPI ISL 430701|B.1.5|Australia|2020-04-09	0.0000672298	Oceania
Oceania|hCoV-19/Australia/QLD01/2020|EPI ISL 407894|A|Australia|2020-01-28	Oceania|hCoV-19/Australia/VIC1284/2020|EPI ISL 430701|B.1.5|Australia|2020-04-09	0.0003025744	Oceania
Oceania|hCoV-19/Australia/VPRL014/2020|EPI ISL 455603|B.1|Australia|2020-01-30	Oceania|hCoV-19/Australia/VIC1284/2020|EPI ISL 430701|B.1.5|Australia|2020-04-09	0.0002353125	Oceania
Oceania|hCoV-19/Australia/QLD02/2020|EPI ISL 407896|A|Australia|2020-01-30	Oceania|hCoV-19/Australia/VIC1284/2020|EPI ISL 430701|B.1.5|Australia|2020-04-09	0.0003698283	Oceania
Oceania|hCoV-19/Australia/SA01/2020|EPI ISL 480778|B.1|Australia|2020-01-30	Oceania|hCoV-19/Australia/VIC1284/2020|EPI ISL 430701|B.1.5|Australia|2020-04-09	0.0002356292	Oceania
Oceania|hCoV-19/Australia/SA04/2020|EPI ISL 480781|B.1|Australia|2020-01-30	Oceania|hCoV-19/Australia/VIC1284/2020|EPI ISL 430701|B.1.5|Australia|2020-04-09	0.0002367207	Oceania
Oceania|hCoV-19/Australia/VIC13/2020|EPI ISL 419733|B|Australia|2020-01-31	Oceania|hCoV-19/Australia/VIC1284/2020|EPI ISL 430701|B.1.5|Australia|2020-04-09	0.0003029629	Oceania
Oceania|hCoV-19/Australia/VIC14/2020|EPI ISL 419734|B|Australia|2020-02-02	Oceania|hCoV-19/Australia/VIC1284/2020|EPI ISL 430701|B.1.5|Australia|2020-04-09	0.0002049364	Oceania
Oceania|hCoV-19/Australia/QLD03/2020|EPI ISL 410717|A|Australia|2020-02-05	Oceania|hCoV-19/Australia/VIC1284/2020|EPI ISL 430701|B.1.5|Australia|2020-04-09	0.0003362006	Oceania
Oceania|hCoV-19/Australia/QLD04/2020|EPI ISL 410718|A|Australia|2020-02-05	Oceania|hCoV-19/Australia/VIC1284/2020|EPI ISL 430701|B.1.5|Australia|2020-04-09	0.0003025744	Oceania
Oceania|hCoV-19/Australia/VIC07/2020|EPI ISL 416415|A|Australia|2020-02-08	Oceania|hCoV-19/Australia/VIC1284/2020|EPI ISL 430701|B.1.5|Australia|2020-04-09	0.0003362007	Oceania
Oceania|hCoV-19/Australia/SAP097/2020|EPI ISL 468039|B|Australia|2020-02-22	Oceania|hCoV-19/Australia/VIC1284/2020|EPI ISL 430701|B.1.5|Australia|2020-04-09	0.0002689588	Oceania
Oceania|hCoV-19/Australia/WA11/2020|EPI ISL 420456|B|Australia|2020-02-22	Oceania|hCoV-19/Australia/VIC1284/2020|EPI ISL 430701|B.1.5|Australia|2020-04-09	0.0002689736	Oceania
Oceania|hCoV-19/Australia/WA34/2020|EPI ISL 470851|B|Australia|2020-02-27	Oceania|hCoV-19/Australia/VIC1284/2020|EPI ISL 430701|B.1.5|Australia|2020-04-09	0.0002689464	Oceania
Oceania|hCoV-19/New Zealand/20VR0174/2020|EPI ISL 413490|B.4|New Zealand|2020-02-27	Oceania|hCoV-19/Australia/VIC1284/2020|EPI ISL 430701|B.1.5|Australia|2020-04-09	0.0003362882	Oceania
Oceania|hCoV-19/Australia/NSW05/2020|EPI ISL 412975|B.4|Australia|2020-02-28	Oceania|hCoV-19/Australia/VIC1284/2020|EPI ISL 430701|B.1.5|Australia|2020-04-09	0.0003698730	Oceania
Oceania|hCoV-19/Australia/QLDID922/2020|EPI ISL 418799|B|Australia|2020-02-28	Oceania|hCoV-19/Australia/VIC1284/2020|EPI ISL 430701|B.1.5|Australia|2020-04-09	0.0002689418	Oceania
Oceania|hCoV-19/Australia/NSW09/2020|EPI ISL 413595|B.4|Australia|2020-02-28	Oceania|hCoV-19/Australia/VIC1284/2020|EPI ISL 430701|B.1.5|Australia|2020-04-09	0.0004086184	Oceania
Oceania|hCoV-19/Australia/NSW08/2020|EPI ISL 413594|B|Australia|2020-02-28	Oceania|hCoV-19/Australia/VIC1284/2020|EPI ISL 430701|B.1.5|Australia|2020-04-09	0.0001702151	Oceania
Oceania|hCoV-19/Australia/NSW10/2020|EPI ISL 413596|B|Australia|2020-02-28	Oceania|hCoV-19/Australia/VIC1284/2020|EPI ISL 430701|B.1.5|Australia|2020-04-09	0.0001702209	Oceania
Oceania|hCoV-19/Australia/NSW219/2020|EPI ISL 427643|B|Australia|2020-02-28	Oceania|hCoV-19/Australia/VIC1284/2020|EPI ISL 430701|B.1.5|Australia|2020-04-09	0.0001702267	Oceania
Oceania|hCoV-19/Australia/NSW07/2020|EPI ISL 413214|B.4|Australia|2020-02-29	Oceania|hCoV-19/Australia/VIC1284/2020|EPI ISL 430701|B.1.5|Australia|2020-04-09	0.0003362316	Oceania
Oceania|hCoV-19/Australia/QLD09/2020|EPI ISL 414414|B.4|Australia|2020-02-29	Oceania|hCoV-19/Australia/VIC1284/2020|EPI ISL 430701|B.1.5|Australia|2020-04-09	0.0003698624	Oceania
Oceania|hCoV-19/Australia/NSW06/2020|EPI ISL 413213|B.4|Australia|2020-02-29	Oceania|hCoV-19/Australia/VIC1284/2020|EPI ISL 430701|B.1.5|Australia|2020-04-09	0.0004035016	Oceania
Oceania|hCoV-19/New Zealand/20VR0189/2020|EPI ISL 416519|B.1.1|New Zealand|2020-03-02	Oceania|hCoV-19/Australia/VIC1284/2020|EPI ISL 430701|B.1.5|Australia|2020-04-09	0.0001344660	Oceania
Oceania|hCoV-19/Australia/VIC04/2020|EPI ISL 416412|B.4|Australia|2020-03-02	Oceania|hCoV-19/Australia/VIC1284/2020|EPI ISL 430701|B.1.5|Australia|2020-04-09	0.0004707712	Oceania
Oceania|hCoV-19/Australia/NSW11/2020|EPI ISL 413597|B.4|Australia|2020-03-02	Oceania|hCoV-19/Australia/VIC1284/2020|EPI ISL 430701|B.1.5|Australia|2020-04-09	0.0003064358	Oceania
Oceania|hCoV-19/Australia/NSW217/2020|EPI ISL 427644|B.4|Australia|2020-03-02	Oceania|hCoV-19/Australia/VIC1284/2020|EPI ISL 430701|B.1.5|Australia|2020-04-09	0.0003064463	Oceania
Oceania|hCoV-19/Australia/SAP098/2020|EPI ISL 483066|B.4|Australia|2020-03-03	Oceania|hCoV-19/Australia/VIC1284/2020|EPI ISL 430701|B.1.5|Australia|2020-04-09	0.0004035388	Oceania
Oceania|hCoV-19/Australia/NSW15/2020|EPI ISL 417383|B.4|Australia|2020-03-03	Oceania|hCoV-19/Australia/VIC1284/2020|EPI ISL 430701|B.1.5|Australia|2020-04-09	0.0004034946	Oceania
Oceania|hCoV-19/New Zealand/20VR1109/2020|EPI ISL 456190|B.31|New Zealand|2020-03-03	Oceania|hCoV-19/Australia/VIC1284/2020|EPI ISL 430701|B.1.5|Australia|2020-04-09	0.0005380866	Oceania
Oceania|hCoV-19/Australia/NSW14/2020|EPI ISL 413600|B.4|Australia|2020-03-03	Oceania|hCoV-19/Australia/VIC1284/2020|EPI ISL 430701|B.1.5|Australia|2020-04-09	0.0003064394	Oceania
Oceania|hCoV-19/Australia/NSW22/2020|EPI ISL 427649|B.4|Australia|2020-03-03	Oceania|hCoV-19/Australia/VIC1284/2020|EPI ISL 430701|B.1.5|Australia|2020-04-09	0.0003405128	Oceania
Oceania|hCoV-19/Australia/VPRL004/2020|EPI ISL 455596|B.4|Australia|2020-03-03	Oceania|hCoV-19/Australia/VIC1284/2020|EPI ISL 430701|B.1.5|Australia|2020-04-09	0.0004035659	Oceania
Oceania|hCoV-19/Australia/SAP217/2020|EPI ISL 483073|B|Australia|2020-03-03	Oceania|hCoV-19/Australia/VIC1284/2020|EPI ISL 430701|B.1.5|Australia|2020-04-09	0.0003058347	Oceania
Oceania|hCoV-19/Australia/SAP099/2020|EPI ISL 468038|B.4|Australia|2020-03-04	Oceania|hCoV-19/Australia/VIC1284/2020|EPI ISL 430701|B.1.5|Australia|2020-04-09	0.0004371962	Oceania
Oceania|hCoV-19/Australia/NSW21/2020|EPI ISL 417386|B.4|Australia|2020-03-04	Oceania|hCoV-19/Australia/VIC1284/2020|EPI ISL 430701|B.1.5|Australia|2020-04-09	0.0003698795	Oceania
Oceania|hCoV-19/Australia/WA06/2020|EPI ISL 420534|B.1.98|Australia|2020-03-04	Oceania|hCoV-19/Australia/VIC1284/2020|EPI ISL 430701|B.1.5|Australia|2020-04-09	0.0001009932	Oceania
Oceania|hCoV-19/Australia/NSW12/2020|EPI ISL 413598|B.4|Australia|2020-03-04	Oceania|hCoV-19/Australia/VIC1284/2020|EPI ISL 430701|B.1.5|Australia|2020-04-09	0.0004086184	Oceania
Oceania|hCoV-19/Australia/NSW23/2020|EPI ISL 427650|B.4|Australia|2020-03-04	Oceania|hCoV-19/Australia/VIC1284/2020|EPI ISL 430701|B.1.5|Australia|2020-04-09	0.0003404969	Oceania
Oceania|hCoV-19/Australia/NSW65/2020|EPI ISL 427645|B.4|Australia|2020-03-04	Oceania|hCoV-19/Australia/VIC1284/2020|EPI ISL 430701|B.1.5|Australia|2020-04-09	0.0003745544	Oceania
Oceania|hCoV-19/Australia/NSW13/2020|EPI ISL 413599|B.4|Australia|2020-03-04	Oceania|hCoV-19/Australia/VIC1284/2020|EPI ISL 430701|B.1.5|Australia|2020-04-09	0.0003404969	Oceania
Oceania|hCoV-19/New Zealand/20VR0195/2020|EPI ISL 534335|B.1.1|New Zealand|2020-03-04	Oceania|hCoV-19/Australia/VIC1284/2020|EPI ISL 430701|B.1.5|Australia|2020-04-09	0.0001370314	Oceania
Oceania|hCoV-19/Australia/NSW25/2020|EPI ISL 417388|B.6|Australia|2020-03-05	Oceania|hCoV-19/Australia/VIC1284/2020|EPI ISL 430701|B.1.5|Australia|2020-04-09	0.0004034714	Oceania
Oceania|hCoV-19/Australia/NSW18/2020|EPI ISL 417384|B.4|Australia|2020-03-05	Oceania|hCoV-19/Australia/VIC1284/2020|EPI ISL 430701|B.1.5|Australia|2020-04-09	0.0004034830	Oceania
Oceania|hCoV-19/Australia/NSW66/2020|EPI ISL 427646|B.4|Australia|2020-03-05	Oceania|hCoV-19/Australia/VIC1284/2020|EPI ISL 430701|B.1.5|Australia|2020-04-09	0.0003745544	Oceania
Oceania|hCoV-19/Australia/TAS54/2020|EPI ISL 522729|B.4|Australia|2020-03-05	Oceania|hCoV-19/Australia/VIC1284/2020|EPI ISL 430701|B.1.5|Australia|2020-04-09	0.0003722507	Oceania
Oceania|hCoV-19/New Zealand/20VR0206/2020|EPI ISL 416526|B.4|New Zealand|2020-03-05	Oceania|hCoV-19/Australia/VIC1284/2020|EPI ISL 430701|B.1.5|Australia|2020-04-09	0.0003769204	Oceania
Oceania|hCoV-19/Australia/NSW24/2020|EPI ISL 417387|B.4|Australia|2020-03-06	Oceania|hCoV-19/Australia/VIC1284/2020|EPI ISL 430701|B.1.5|Australia|2020-04-09	0.0004035016	Oceania
Oceania|hCoV-19/Australia/NSW19/2020|EPI ISL 417385|B.4|Australia|2020-03-06	Oceania|hCoV-19/Australia/VIC1284/2020|EPI ISL 430701|B.1.5|Australia|2020-04-09	0.0004034945	Oceania
Oceania|hCoV-19/Australia/NSW155/2020|EPI ISL 427647|B.1.1|Australia|2020-03-06	Oceania|hCoV-19/Australia/VIC1284/2020|EPI ISL 430701|B.1.5|Australia|2020-04-09	0.0001361778	Oceania
Oceania|hCoV-19/Australia/NSW33/2020|EPI ISL 427654|B.4|Australia|2020-03-06	Oceania|hCoV-19/Australia/VIC1284/2020|EPI ISL 430701|B.1.5|Australia|2020-04-09	0.0003405128	Oceania
Oceania|hCoV-19/Australia/VPRL002/2020|EPI ISL 455595|B|Australia|2020-03-06	Oceania|hCoV-19/Australia/VIC1284/2020|EPI ISL 430701|B.1.5|Australia|2020-04-09	0.0003026154	Oceania
Oceania|hCoV-19/Australia/VIC06/2020|EPI ISL 416414|B.4|Australia|2020-03-06	Oceania|hCoV-19/Australia/VIC1284/2020|EPI ISL 430701|B.1.5|Australia|2020-04-09	0.0004105386	Oceania
Oceania|hCoV-19/Australia/VIC18/2020|EPI ISL 419737|B.40|Australia|2020-03-07	Oceania|hCoV-19/Australia/VIC1284/2020|EPI ISL 430701|B.1.5|Australia|2020-04-09	0.0005044628	Oceania
Oceania|hCoV-19/Australia/NSW27/2020|EPI ISL 417390|B.1.1|Australia|2020-03-08	Oceania|hCoV-19/Australia/VIC1284/2020|EPI ISL 430701|B.1.5|Australia|2020-04-09	0.0002017073	Oceania
Oceania|hCoV-19/Australia/NSW28/2020|EPI ISL 417391|B.4|Australia|2020-03-08	Oceania|hCoV-19/Australia/VIC1284/2020|EPI ISL 430701|B.1.5|Australia|2020-04-09	0.0004707847	Oceania
Oceania|hCoV-19/Australia/NSW35/2020|EPI ISL 417393|B.4|Australia|2020-03-08	Oceania|hCoV-19/Australia/VIC1284/2020|EPI ISL 430701|B.1.5|Australia|2020-04-09	0.0004426792	Oceania
Oceania|hCoV-19/Australia/NSW29/2020|EPI ISL 427651|B|Australia|2020-03-08	Oceania|hCoV-19/Australia/VIC1284/2020|EPI ISL 430701|B.1.5|Australia|2020-04-09	0.0002723831	Oceania
Oceania|hCoV-19/Australia/NSW153/2020|EPI ISL 427653|B.1.1|Australia|2020-03-08	Oceania|hCoV-19/Australia/VIC1284/2020|EPI ISL 430701|B.1.5|Australia|2020-04-09	0.0001361778	Oceania
Oceania|hCoV-19/Australia/NSW375/2020|EPI ISL 451635|B.4|Australia|2020-03-08	Oceania|hCoV-19/Australia/VIC1284/2020|EPI ISL 430701|B.1.5|Australia|2020-04-09	0.0004426942	Oceania
Oceania|hCoV-19/Australia/NSW252/2020|EPI ISL 451517|B.4|Australia|2020-03-08	Oceania|hCoV-19/Australia/VIC1284/2020|EPI ISL 430701|B.1.5|Australia|2020-04-09	0.0003745544	Oceania
Oceania|hCoV-19/Australia/VIC19/2020|EPI ISL 419738|B.39|Australia|2020-03-08	Oceania|hCoV-19/Australia/VIC1284/2020|EPI ISL 430701|B.1.5|Australia|2020-04-09	0.0004413774	Oceania
Oceania|hCoV-19/Australia/NSW26/2020|EPI ISL 417389|B.4|Australia|2020-03-09	Oceania|hCoV-19/Australia/VIC1284/2020|EPI ISL 430701|B.1.5|Australia|2020-04-09	0.0004707899	Oceania
Oceania|hCoV-19/Australia/VIC23/2020|EPI ISL 419743|B.40|Australia|2020-03-09	Oceania|hCoV-19/Australia/VIC1284/2020|EPI ISL 430701|B.1.5|Australia|2020-04-09	0.0004707847	Oceania
Oceania|hCoV-19/Australia/VIC21/2020|EPI ISL 419740|B.40|Australia|2020-03-09	Oceania|hCoV-19/Australia/VIC1284/2020|EPI ISL 430701|B.1.5|Australia|2020-04-09	0.0005044225	Oceania
Oceania|hCoV-19/Australia/VIC22/2020|EPI ISL 419742|B.1|Australia|2020-03-09	Oceania|hCoV-19/Australia/VIC1284/2020|EPI ISL 430701|B.1.5|Australia|2020-04-09	0.0001680841	Oceania
Oceania|hCoV-19/Australia/NSW154/2020|EPI ISL 427652|B.1.1|Australia|2020-03-09	Oceania|hCoV-19/Australia/VIC1284/2020|EPI ISL 430701|B.1.5|Australia|2020-04-09	0.0001361778	Oceania
Oceania|hCoV-19/Australia/NSW2155/2020|EPI ISL 500633|B.4|Australia|2020-03-09	Oceania|hCoV-19/Australia/VIC1284/2020|EPI ISL 430701|B.1.5|Australia|2020-04-09	0.0003698872	Oceania
Oceania|hCoV-19/Australia/NSW2154/2020|EPI ISL 500632|B.1.1|Australia|2020-03-09	Oceania|hCoV-19/Australia/VIC1284/2020|EPI ISL 430701|B.1.5|Australia|2020-04-09	0.0001680973	Oceania
Oceania|hCoV-19/Australia/VIC26/2020|EPI ISL 419745|B.3|Australia|2020-03-10	Oceania|hCoV-19/Australia/VIC1284/2020|EPI ISL 430701|B.1.5|Australia|2020-04-09	0.0002689495	Oceania
Oceania|hCoV-19/Australia/NSW31/2020|EPI ISL 417392|B.4|Australia|2020-03-10	Oceania|hCoV-19/Australia/VIC1284/2020|EPI ISL 430701|B.1.5|Australia|2020-04-09	0.0004034946	Oceania
Oceania|hCoV-19/Australia/VIC30/2020|EPI ISL 419749|B.4|Australia|2020-03-10	Oceania|hCoV-19/Australia/VIC1284/2020|EPI ISL 430701|B.1.5|Australia|2020-04-09	0.0003698689	Oceania
Oceania|hCoV-19/Australia/VIC36/2020|EPI ISL 419765|B|Australia|2020-03-10	Oceania|hCoV-19/Australia/VIC1284/2020|EPI ISL 430701|B.1.5|Australia|2020-04-09	0.0003362220	Oceania
Oceania|hCoV-19/Australia/VIC31/2020|EPI ISL 419750|B.1|Australia|2020-03-10	Oceania|hCoV-19/Australia/VIC1284/2020|EPI ISL 430701|B.1.5|Australia|2020-04-09	0.0001008417	Oceania
Oceania|hCoV-19/Australia/NSW36/2020|EPI ISL 417394|B.40|Australia|2020-03-10	Oceania|hCoV-19/Australia/VIC1284/2020|EPI ISL 430701|B.1.5|Australia|2020-04-09	0.0003745591	Oceania
Oceania|hCoV-19/Australia/NSW38/2020|EPI ISL 417396|B.6|Australia|2020-03-10	Oceania|hCoV-19/Australia/VIC1284/2020|EPI ISL 430701|B.1.5|Australia|2020-04-09	0.0003404913	Oceania
Oceania|hCoV-19/Australia/NSW41/2020|EPI ISL 417399|B.40|Australia|2020-03-10	Oceania|hCoV-19/Australia/VIC1284/2020|EPI ISL 430701|B.1.5|Australia|2020-04-09	0.0002723738	Oceania
Oceania|hCoV-19/Australia/NSW44/2020|EPI ISL 417400|B.6|Australia|2020-03-10	Oceania|hCoV-19/Australia/VIC1284/2020|EPI ISL 430701|B.1.5|Australia|2020-04-09	0.0003404813	Oceania
Oceania|hCoV-19/Australia/NSW46/2020|EPI ISL 427658|B.3|Australia|2020-03-10	Oceania|hCoV-19/Australia/VIC1284/2020|EPI ISL 430701|B.1.5|Australia|2020-04-09	0.0002383949	Oceania
Oceania|hCoV-19/Australia/NSW51/2020|EPI ISL 427660|B.40|Australia|2020-03-10	Oceania|hCoV-19/Australia/VIC1284/2020|EPI ISL 430701|B.1.5|Australia|2020-04-09	0.0002723830	Oceania
Oceania|hCoV-19/Australia/NSW376/2020|EPI ISL 451636|B.4|Australia|2020-03-10	Oceania|hCoV-19/Australia/VIC1284/2020|EPI ISL 430701|B.1.5|Australia|2020-04-09	0.0003745653	Oceania
Oceania|hCoV-19/Australia/NSW103/2020|EPI ISL 427657|B.1.5|Australia|2020-03-10	Oceania|hCoV-19/Australia/VIC1284/2020|EPI ISL 430701|B.1.5|Australia|2020-04-09	0.0000340388	Oceania
Oceania|hCoV-19/Australia/NSW63/2020|EPI ISL 427664|B|Australia|2020-03-10	Oceania|hCoV-19/Australia/VIC1284/2020|EPI ISL 430701|B.1.5|Australia|2020-04-09	0.0002042902	Oceania
Oceania|hCoV-19/Australia/NSW49/2020|EPI ISL 427659|B.6|Australia|2020-03-10	Oceania|hCoV-19/Australia/VIC1284/2020|EPI ISL 430701|B.1.5|Australia|2020-04-09	0.0003405029	Oceania
Oceania|hCoV-19/Australia/NSW2159/2020|EPI ISL 500637|B.1.5|Australia|2020-03-10	Oceania|hCoV-19/Australia/VIC1284/2020|EPI ISL 430701|B.1.5|Australia|2020-04-09	0.0000336132	Oceania
Oceania|hCoV-19/Australia/VIC29/2020|EPI ISL 419748|B.1.1|Australia|2020-03-10	Oceania|hCoV-19/Australia/VIC1284/2020|EPI ISL 430701|B.1.5|Australia|2020-04-09	0.0002017209	Oceania
Oceania|hCoV-19/Australia/NSW2139/2020|EPI ISL 500627|B.4|Australia|2020-03-10	Oceania|hCoV-19/Australia/VIC1284/2020|EPI ISL 430701|B.1.5|Australia|2020-04-09	0.0004371722	Oceania
Oceania|hCoV-19/New Zealand/20VR0712/2020|EPI ISL 456163|B.1.1|New Zealand|2020-03-11	Oceania|hCoV-19/Australia/VIC1284/2020|EPI ISL 430701|B.1.5|Australia|2020-04-09	0.0001344660	Oceania
Oceania|hCoV-19/Australia/QLDID921/2020|EPI ISL 417033|B.6|Australia|2020-03-11	Oceania|hCoV-19/Australia/VIC1284/2020|EPI ISL 430701|B.1.5|Australia|2020-04-09	0.0003362124	Oceania
Oceania|hCoV-19/Australia/VIC44/2020|EPI ISL 419767|B.1|Australia|2020-03-11	Oceania|hCoV-19/Australia/VIC1284/2020|EPI ISL 430701|B.1.5|Australia|2020-04-09	0.0000672252	Oceania
Oceania|hCoV-19/Australia/VIC39/2020|EPI ISL 419757|B.1|Australia|2020-03-11	Oceania|hCoV-19/Australia/VIC1284/2020|EPI ISL 430701|B.1.5|Australia|2020-04-09	0.0001680860	Oceania
Oceania|hCoV-19/Australia/QLDID920/2020|EPI ISL 417032|B.1.5|Australia|2020-03-11	Oceania|hCoV-19/Australia/VIC1284/2020|EPI ISL 430701|B.1.5|Australia|2020-04-09	0.0000336110	Oceania
Oceania|hCoV-19/Australia/VIC45/2020|EPI ISL 419802|B.1.1|Australia|2020-03-11	Oceania|hCoV-19/Australia/VIC1284/2020|EPI ISL 430701|B.1.5|Australia|2020-04-09	0.0001344660	Oceania
Oceania|hCoV-19/Australia/NSW40/2020|EPI ISL 417398|B.4|Australia|2020-03-11	Oceania|hCoV-19/Australia/VIC1284/2020|EPI ISL 430701|B.1.5|Australia|2020-04-09	0.0004086232	Oceania
Oceania|hCoV-19/Australia/NSW52/2020|EPI ISL 417405|B|Australia|2020-03-11	Oceania|hCoV-19/Australia/VIC1284/2020|EPI ISL 430701|B.1.5|Australia|2020-04-09	0.0002723738	Oceania
Oceania|hCoV-19/Australia/NSW39/2020|EPI ISL 417397|B.1.5|Australia|2020-03-11	Oceania|hCoV-19/Australia/VIC1284/2020|EPI ISL 430701|B.1.5|Australia|2020-04-09	0.0000340376	Oceania
Oceania|hCoV-19/Australia/NSW102/2020|EPI ISL 427656|B.1.5|Australia|2020-03-11	Oceania|hCoV-19/Australia/VIC1284/2020|EPI ISL 430701|B.1.5|Australia|2020-04-09	0.0000340388	Oceania
Oceania|hCoV-19/Australia/NSW34/2020|EPI ISL 427655|B.4|Australia|2020-03-11	Oceania|hCoV-19/Australia/VIC1284/2020|EPI ISL 430701|B.1.5|Australia|2020-04-09	0.0003745719	Oceania
Oceania|hCoV-19/Australia/VIC38/2020|EPI ISL 419756|B.1.6|Australia|2020-03-11	Oceania|hCoV-19/Australia/VIC1284/2020|EPI ISL 430701|B.1.5|Australia|2020-04-09	0.0000672255	Oceania
Oceania|hCoV-19/Australia/NSW218/2020|EPI ISL 427665|B.3|Australia|2020-03-11	Oceania|hCoV-19/Australia/VIC1284/2020|EPI ISL 430701|B.1.5|Australia|2020-04-09	0.0002723955	Oceania
Oceania|hCoV-19/Australia/VIC43/2020|EPI ISL 419763|B.1.1|Australia|2020-03-11	Oceania|hCoV-19/Australia/VIC1284/2020|EPI ISL 430701|B.1.5|Australia|2020-04-09	0.0001681107	Oceania
Oceania|hCoV-19/Australia/NSW2156/2020|EPI ISL 500634|B.39|Australia|2020-03-11	Oceania|hCoV-19/Australia/VIC1284/2020|EPI ISL 430701|B.1.5|Australia|2020-04-09	0.0004035352	Oceania
Oceania|hCoV-19/Australia/TAS124/2020|EPI ISL 522589|B|Australia|2020-03-11	Oceania|hCoV-19/Australia/VIC1284/2020|EPI ISL 430701|B.1.5|Australia|2020-04-09	0.0003096629	Oceania
Oceania|hCoV-19/New Zealand/CoV002/2020|EPI ISL 417212|B.31|New Zealand|2020-03-11	Oceania|hCoV-19/Australia/VIC1284/2020|EPI ISL 430701|B.1.5|Australia|2020-04-09	0.0004050326	Oceania
Oceania|hCoV-19/Australia/VIC50/2020|EPI ISL 419766|B.1|Australia|2020-03-12	Oceania|hCoV-19/Australia/VIC1284/2020|EPI ISL 430701|B.1.5|Australia|2020-04-09	0.0001008417	Oceania
Oceania|hCoV-19/Australia/VIC55/2020|EPI ISL 419776|B|Australia|2020-03-12	Oceania|hCoV-19/Australia/VIC1284/2020|EPI ISL 430701|B.1.5|Australia|2020-04-09	0.0003362124	Oceania
Oceania|hCoV-19/Australia/VIC52/2020|EPI ISL 419768|B.1.1.71|Australia|2020-03-12	Oceania|hCoV-19/Australia/VIC1284/2020|EPI ISL 430701|B.1.5|Australia|2020-04-09	0.0002353301	Oceania
Oceania|hCoV-19/Australia/VIC58/2020|EPI ISL 419784|B.4|Australia|2020-03-12	Oceania|hCoV-19/Australia/VIC1284/2020|EPI ISL 430701|B.1.5|Australia|2020-04-09	0.0003362220	Oceania
Oceania|hCoV-19/Australia/VIC54/2020|EPI ISL 419770|B.1|Australia|2020-03-12	Oceania|hCoV-19/Australia/VIC1284/2020|EPI ISL 430701|B.1.5|Australia|2020-04-09	0.0000672252	Oceania
Oceania|hCoV-19/Australia/VIC47/2020|EPI ISL 419759|B.40|Australia|2020-03-12	Oceania|hCoV-19/Australia/VIC1284/2020|EPI ISL 430701|B.1.5|Australia|2020-04-09	0.0005044458	Oceania
Oceania|hCoV-19/Australia/NSW50/2020|EPI ISL 417404|B.1.1|Australia|2020-03-12	Oceania|hCoV-19/Australia/VIC1284/2020|EPI ISL 430701|B.1.5|Australia|2020-04-09	0.0001702200	Oceania
Oceania|hCoV-19/Australia/NSW254/2020|EPI ISL 451519|B.4|Australia|2020-03-12	Oceania|hCoV-19/Australia/VIC1284/2020|EPI ISL 430701|B.1.5|Australia|2020-04-09	0.0004767575	Oceania
Oceania|hCoV-19/Australia/VIC48/2020|EPI ISL 419762|B.1|Australia|2020-03-12	Oceania|hCoV-19/Australia/VIC1284/2020|EPI ISL 430701|B.1.5|Australia|2020-04-09	0.0001008450	Oceania
Oceania|hCoV-19/Australia/NSW2158/2020|EPI ISL 500636|B.1.5|Australia|2020-03-12	Oceania|hCoV-19/Australia/VIC1284/2020|EPI ISL 430701|B.1.5|Australia|2020-04-09	0.0000672298	Oceania
Oceania|hCoV-19/Australia/VIC49/2020|EPI ISL 419764|B.1|Australia|2020-03-12	Oceania|hCoV-19/Australia/VIC1284/2020|EPI ISL 430701|B.1.5|Australia|2020-04-09	0.0001345035	Oceania
Oceania|hCoV-19/New Zealand/20VR0334/2020|EPI ISL 456157|B.1|New Zealand|2020-03-12	Oceania|hCoV-19/Australia/VIC1284/2020|EPI ISL 430701|B.1.5|Australia|2020-04-09	0.0001370298	Oceania
Oceania|hCoV-19/Australia/VIC62/2020|EPI ISL 419774|B.1|Australia|2020-03-13	Oceania|hCoV-19/Australia/VIC1284/2020|EPI ISL 430701|B.1.5|Australia|2020-04-09	0.0000672252	Oceania
Oceania|hCoV-19/Australia/NSW2011/2020|EPI ISL 500598|B.4|Australia|2020-03-13	Oceania|hCoV-19/Australia/VIC1284/2020|EPI ISL 430701|B.1.5|Australia|2020-04-09	0.0005044515	Oceania
Oceania|hCoV-19/Australia/VIC66/2020|EPI ISL 419780|B.4|Australia|2020-03-13	Oceania|hCoV-19/Australia/VIC1284/2020|EPI ISL 430701|B.1.5|Australia|2020-04-09	0.0003362220	Oceania
Oceania|hCoV-19/Australia/VIC70/2020|EPI ISL 419786|B|Australia|2020-03-13	Oceania|hCoV-19/Australia/VIC1284/2020|EPI ISL 430701|B.1.5|Australia|2020-04-09	0.0003025849	Oceania
Oceania|hCoV-19/Australia/WA02/2020|EPI ISL 420532|B.1.98|Australia|2020-03-13	Oceania|hCoV-19/Australia/VIC1284/2020|EPI ISL 430701|B.1.5|Australia|2020-04-09	0.0000673274	Oceania
Oceania|hCoV-19/Australia/NSW45/2020|EPI ISL 417401|B.6|Australia|2020-03-13	Oceania|hCoV-19/Australia/VIC1284/2020|EPI ISL 430701|B.1.5|Australia|2020-04-09	0.0003064269	Oceania
Oceania|hCoV-19/Australia/NSW47/2020|EPI ISL 417402|B.1.5|Australia|2020-03-13	Oceania|hCoV-19/Australia/VIC1284/2020|EPI ISL 430701|B.1.5|Australia|2020-04-09	0.0001021230	Oceania
Oceania|hCoV-19/Australia/NSW607/2020|EPI ISL 490017|B.40|Australia|2020-03-13	Oceania|hCoV-19/Australia/VIC1284/2020|EPI ISL 430701|B.1.5|Australia|2020-04-09	0.0002723831	Oceania
Oceania|hCoV-19/Australia/NSW592/2020|EPI ISL 478704|B.1.5|Australia|2020-03-13	Oceania|hCoV-19/Australia/VIC1284/2020|EPI ISL 430701|B.1.5|Australia|2020-04-09	0.0000340388	Oceania
Oceania|hCoV-19/Australia/NSW2147/2020|EPI ISL 500628|B.1.5|Australia|2020-03-13	Oceania|hCoV-19/Australia/VIC1284/2020|EPI ISL 430701|B.1.5|Australia|2020-04-09	0.0000336148	Oceania
Oceania|hCoV-19/Australia/VIC64/2020|EPI ISL 419778|B.1|Australia|2020-03-13	Oceania|hCoV-19/Australia/VIC1284/2020|EPI ISL 430701|B.1.5|Australia|2020-04-09	0.0001684237	Oceania
Oceania|hCoV-19/Australia/VIC61/2020|EPI ISL 419773|B|Australia|2020-03-13	Oceania|hCoV-19/Australia/VIC1284/2020|EPI ISL 430701|B.1.5|Australia|2020-04-09	0.0003385267	Oceania
Oceania|hCoV-19/Australia/VIC63/2020|EPI ISL 419775|B.1|Australia|2020-03-13	Oceania|hCoV-19/Australia/VIC1284/2020|EPI ISL 430701|B.1.5|Australia|2020-04-09	0.0000677443	Oceania
Oceania|hCoV-19/Australia/VIC82/2020|EPI ISL 419794|B.40|Australia|2020-03-14	Oceania|hCoV-19/Australia/VIC1284/2020|EPI ISL 430701|B.1.5|Australia|2020-04-09	0.0003698517	Oceania
Oceania|hCoV-19/Australia/VIC83/2020|EPI ISL 419799|B|Australia|2020-03-14	Oceania|hCoV-19/Australia/VIC1284/2020|EPI ISL 430701|B.1.5|Australia|2020-04-09	0.0003363480	Oceania
Oceania|hCoV-19/Australia/VIC80/2020|EPI ISL 419792|B.40|Australia|2020-03-14	Oceania|hCoV-19/Australia/VIC1284/2020|EPI ISL 430701|B.1.5|Australia|2020-04-09	0.0003362220	Oceania
Oceania|hCoV-19/Australia/NSW2005/2020|EPI ISL 500597|B.1|Australia|2020-03-14	Oceania|hCoV-19/Australia/VIC1284/2020|EPI ISL 430701|B.1.5|Australia|2020-04-09	0.0001008446	Oceania
Oceania|hCoV-19/Australia/VIC84/2020|EPI ISL 419803|B.39|Australia|2020-03-14	Oceania|hCoV-19/Australia/VIC1284/2020|EPI ISL 430701|B.1.5|Australia|2020-04-09	0.0004035016	Oceania
Oceania|hCoV-19/Australia/VIC78/2020|EPI ISL 419790|B|Australia|2020-03-14	Oceania|hCoV-19/Australia/VIC1284/2020|EPI ISL 430701|B.1.5|Australia|2020-04-09	0.0002353470	Oceania
Oceania|hCoV-19/Australia/QLDID923/2020|EPI ISL 418801|B.1|Australia|2020-03-14	Oceania|hCoV-19/Australia/VIC1284/2020|EPI ISL 430701|B.1.5|Australia|2020-04-09	0.0000672252	Oceania
Oceania|hCoV-19/Australia/WA03/2020|EPI ISL 420533|B.1|Australia|2020-03-14	Oceania|hCoV-19/Australia/VIC1284/2020|EPI ISL 430701|B.1.5|Australia|2020-04-09	0.0001009978	Oceania
Oceania|hCoV-19/Australia/WA01/2020|EPI ISL 420531|B.1.98|Australia|2020-03-14	Oceania|hCoV-19/Australia/VIC1284/2020|EPI ISL 430701|B.1.5|Australia|2020-04-09	0.0001009932	Oceania
Oceania|hCoV-19/Australia/NSW54/2020|EPI ISL 417407|B.1.1|Australia|2020-03-14	Oceania|hCoV-19/Australia/VIC1284/2020|EPI ISL 430701|B.1.5|Australia|2020-04-09	0.0001361732	Oceania
Oceania|hCoV-19/Australia/NSW48/2020|EPI ISL 417403|B.6|Australia|2020-03-14	Oceania|hCoV-19/Australia/VIC1284/2020|EPI ISL 430701|B.1.5|Australia|2020-04-09	0.0003064269	Oceania
Oceania|hCoV-19/Australia/NSW256/2020|EPI ISL 451521|B.4|Australia|2020-03-14	Oceania|hCoV-19/Australia/VIC1284/2020|EPI ISL 430701|B.1.5|Australia|2020-04-09	0.0003745544	Oceania
Oceania|hCoV-19/Australia/NSW583/2020|EPI ISL 478695|B.40|Australia|2020-03-14	Oceania|hCoV-19/Australia/VIC1284/2020|EPI ISL 430701|B.1.5|Australia|2020-04-09	0.0002723831	Oceania
Oceania|hCoV-19/Australia/NSW582/2020|EPI ISL 478694|B.40|Australia|2020-03-14	Oceania|hCoV-19/Australia/VIC1284/2020|EPI ISL 430701|B.1.5|Australia|2020-04-09	0.0003064373	Oceania
Oceania|hCoV-19/Australia/VIC79/2020|EPI ISL 419791|B.40|Australia|2020-03-14	Oceania|hCoV-19/Australia/VIC1284/2020|EPI ISL 430701|B.1.5|Australia|2020-04-09	0.0003025950	Oceania
Oceania|hCoV-19/Australia/NSW2146/2020|EPI ISL 509503|B.40|Australia|2020-03-14	Oceania|hCoV-19/Australia/VIC1284/2020|EPI ISL 430701|B.1.5|Australia|2020-04-09	0.0003025951	Oceania
Oceania|hCoV-19/Australia/VIC81/2020|EPI ISL 419793|B.40|Australia|2020-03-14	Oceania|hCoV-19/Australia/VIC1284/2020|EPI ISL 430701|B.1.5|Australia|2020-04-09	0.0003025951	Oceania
Oceania|hCoV-19/Australia/SAP215/2020|EPI ISL 468001|B.1.1|Australia|2020-03-14	Oceania|hCoV-19/Australia/VIC1284/2020|EPI ISL 430701|B.1.5|Australia|2020-04-09	0.0001345112	Oceania
Oceania|hCoV-19/Australia/VIC87/2020|EPI ISL 419797|B.40|Australia|2020-03-15	Oceania|hCoV-19/Australia/VIC1284/2020|EPI ISL 430701|B.1.5|Australia|2020-04-09	0.0003698518	Oceania
Oceania|hCoV-19/Australia/NSW2144/2020|EPI ISL 527008|B.39|Australia|2020-03-15	Oceania|hCoV-19/Australia/VIC1284/2020|EPI ISL 430701|B.1.5|Australia|2020-04-09	0.0004035016	Oceania
Oceania|hCoV-19/Australia/SAP111/2020|EPI ISL 451131|B.1.1|Australia|2020-03-15	Oceania|hCoV-19/Australia/VIC1284/2020|EPI ISL 430701|B.1.5|Australia|2020-04-09	0.0001344660	Oceania
Oceania|hCoV-19/Australia/VIC90/2020|EPI ISL 419801|B.1.1|Australia|2020-03-15	Oceania|hCoV-19/Australia/VIC1284/2020|EPI ISL 430701|B.1.5|Australia|2020-04-09	0.0001680908	Oceania
Oceania|hCoV-19/Australia/NSW2004/2020|EPI ISL 500596|B.1.5|Australia|2020-03-15	Oceania|hCoV-19/Australia/VIC1284/2020|EPI ISL 430701|B.1.5|Australia|2020-04-09	0.0001344521	Oceania
Oceania|hCoV-19/Australia/VIC89/2020|EPI ISL 419800|B.1|Australia|2020-03-15	Oceania|hCoV-19/Australia/VIC1284/2020|EPI ISL 430701|B.1.5|Australia|2020-04-09	0.0001344622	Oceania
Oceania|hCoV-19/New Zealand/20VR0276/2020|EPI ISL 416539|A|New Zealand|2020-03-15	Oceania|hCoV-19/Australia/VIC1284/2020|EPI ISL 430701|B.1.5|Australia|2020-04-09	0.0003698347	Oceania
Oceania|hCoV-19/Australia/ACT0082/2020|EPI ISL 498542|B.1.1|Australia|2020-03-15	Oceania|hCoV-19/Australia/VIC1284/2020|EPI ISL 430701|B.1.5|Australia|2020-04-09	0.0001680860	Oceania
Oceania|hCoV-19/Australia/VIC92/2020|EPI ISL 419809|B.1.5|Australia|2020-03-15	Oceania|hCoV-19/Australia/VIC1284/2020|EPI ISL 430701|B.1.5|Australia|2020-04-09	0.0000336110	Oceania
Oceania|hCoV-19/Australia/NSW112/2020|EPI ISL 427666|B.1.5|Australia|2020-03-15	Oceania|hCoV-19/Australia/VIC1284/2020|EPI ISL 430701|B.1.5|Australia|2020-04-09	0.0001021265	Oceania
Oceania|hCoV-19/Australia/VIC91/2020|EPI ISL 419804|B.1.5|Australia|2020-03-15	Oceania|hCoV-19/Australia/VIC1284/2020|EPI ISL 430701|B.1.5|Australia|2020-04-09	0.0001008534	Oceania
Oceania|hCoV-19/Australia/SAP220/2020|EPI ISL 467995|B.1.5|Australia|2020-03-15	Oceania|hCoV-19/Australia/VIC1284/2020|EPI ISL 430701|B.1.5|Australia|2020-04-09	0.0000338543	Oceania
Oceania|hCoV-19/Australia/VIC09/2020|EPI ISL 416515|B|Australia|2020-03-15	Oceania|hCoV-19/Australia/VIC1284/2020|EPI ISL 430701|B.1.5|Australia|2020-04-09	0.0003391882	Oceania
Oceania|hCoV-19/Australia/VIC93/2020|EPI ISL 419815|B.3|Australia|2020-03-15	Oceania|hCoV-19/Australia/VIC1284/2020|EPI ISL 430701|B.1.5|Australia|2020-04-09	0.0002719477	Oceania
Oceania|hCoV-19/Australia/SAP410/2020|EPI ISL 492175|B.6|Australia|2020-03-15	Oceania|hCoV-19/Australia/VIC1284/2020|EPI ISL 430701|B.1.5|Australia|2020-04-09	0.0004567382	Oceania
Oceania|hCoV-19/Australia/SAP439/2020|EPI ISL 508130|B.6|Australia|2020-03-16	Oceania|hCoV-19/Australia/VIC1284/2020|EPI ISL 430701|B.1.5|Australia|2020-04-09	0.0003362121	Oceania
Oceania|hCoV-19/Australia/VIC97/2020|EPI ISL 419808|B.4|Australia|2020-03-16	Oceania|hCoV-19/Australia/VIC1284/2020|EPI ISL 430701|B.1.5|Australia|2020-04-09	0.0003362220	Oceania
Oceania|hCoV-19/Australia/VIC99/2020|EPI ISL 419811|B.1|Australia|2020-03-16	Oceania|hCoV-19/Australia/VIC1284/2020|EPI ISL 430701|B.1.5|Australia|2020-04-09	0.0002353342	Oceania
Oceania|hCoV-19/Australia/VIC141/2020|EPI ISL 419838|B.1.5|Australia|2020-03-16	Oceania|hCoV-19/Australia/VIC1284/2020|EPI ISL 430701|B.1.5|Australia|2020-04-09	0.0000336110	Oceania
Oceania|hCoV-19/Australia/SAP112/2020|EPI ISL 468016|B.1.1|Australia|2020-03-16	Oceania|hCoV-19/Australia/VIC1284/2020|EPI ISL 430701|B.1.5|Australia|2020-04-09	0.0001344660	Oceania
Oceania|hCoV-19/Australia/VIC142/2020|EPI ISL 419839|B.1|Australia|2020-03-16	Oceania|hCoV-19/Australia/VIC1284/2020|EPI ISL 430701|B.1.5|Australia|2020-04-09	0.0001344645	Oceania
Oceania|hCoV-19/Australia/NSW2151/2020|EPI ISL 500631|B|Australia|2020-03-16	Oceania|hCoV-19/Australia/VIC1284/2020|EPI ISL 430701|B.1.5|Australia|2020-04-09	0.0002017015	Oceania
Oceania|hCoV-19/Australia/NSW2149/2020|EPI ISL 500630|B.1.1.10|Australia|2020-03-16	Oceania|hCoV-19/Australia/VIC1284/2020|EPI ISL 430701|B.1.5|Australia|2020-04-09	0.0002017131	Oceania
Oceania|hCoV-19/New Zealand/20VR0993/2020|EPI ISL 456176|B|New Zealand|2020-03-16	Oceania|hCoV-19/Australia/VIC1284/2020|EPI ISL 430701|B.1.5|Australia|2020-04-09	0.0002353362	Oceania
Oceania|hCoV-19/Australia/VIC143/2020|EPI ISL 419840|B.1.1|Australia|2020-03-16	Oceania|hCoV-19/Australia/VIC1284/2020|EPI ISL 430701|B.1.5|Australia|2020-04-09	0.0002017074	Oceania
Oceania|hCoV-19/Australia/VIC96/2020|EPI ISL 419807|B|Australia|2020-03-16	Oceania|hCoV-19/Australia/VIC1284/2020|EPI ISL 430701|B.1.5|Australia|2020-04-09	0.0002017126	Oceania
Oceania|hCoV-19/Australia/NSW58/2020|EPI ISL 417410|B.40|Australia|2020-03-16	Oceania|hCoV-19/Australia/VIC1284/2020|EPI ISL 430701|B.1.5|Australia|2020-04-09	0.0003064358	Oceania
Oceania|hCoV-19/Australia/NSW57/2020|EPI ISL 417409|B.40|Australia|2020-03-16	Oceania|hCoV-19/Australia/VIC1284/2020|EPI ISL 430701|B.1.5|Australia|2020-04-09	0.0003745482	Oceania
Oceania|hCoV-19/Australia/NSW104/2020|EPI ISL 427677|B.1.5|Australia|2020-03-16	Oceania|hCoV-19/Australia/VIC1284/2020|EPI ISL 430701|B.1.5|Australia|2020-04-09	0.0000340388	Oceania
Oceania|hCoV-19/Australia/NSW75/2020|EPI ISL 427703|B.40|Australia|2020-03-16	Oceania|hCoV-19/Australia/VIC1284/2020|EPI ISL 430701|B.1.5|Australia|2020-04-09	0.0002723831	Oceania
Oceania|hCoV-19/Australia/NSW88/2020|EPI ISL 427702|B.40|Australia|2020-03-16	Oceania|hCoV-19/Australia/VIC1284/2020|EPI ISL 430701|B.1.5|Australia|2020-04-09	0.0003405089	Oceania
Oceania|hCoV-19/Australia/NSW158/2020|EPI ISL 427735|B.1.1|Australia|2020-03-16	Oceania|hCoV-19/Australia/VIC1284/2020|EPI ISL 430701|B.1.5|Australia|2020-04-09	0.0001702258	Oceania
Oceania|hCoV-19/Australia/NSW111/2020|EPI ISL 427661|B.1.5|Australia|2020-03-16	Oceania|hCoV-19/Australia/VIC1284/2020|EPI ISL 430701|B.1.5|Australia|2020-04-09	0.0001021265	Oceania
Oceania|hCoV-19/Australia/VIC146/2020|EPI ISL 419843|B.40|Australia|2020-03-17	Oceania|hCoV-19/Australia/VIC1284/2020|EPI ISL 430701|B.1.5|Australia|2020-04-09	0.0003362122	Oceania
Oceania|hCoV-19/Australia/VIC327/2020|EPI ISL 426637|B.40|Australia|2020-03-17	Oceania|hCoV-19/Australia/VIC1284/2020|EPI ISL 430701|B.1.5|Australia|2020-04-09	0.0003025849	Oceania
Oceania|hCoV-19/Australia/VIC157/2020|EPI ISL 419854|B.1|Australia|2020-03-17	Oceania|hCoV-19/Australia/VIC1284/2020|EPI ISL 430701|B.1.5|Australia|2020-04-09	0.0001344622	Oceania
Oceania|hCoV-19/Australia/VIC151/2020|EPI ISL 419848|B|Australia|2020-03-17	Oceania|hCoV-19/Australia/VIC1284/2020|EPI ISL 430701|B.1.5|Australia|2020-04-09	0.0004034830	Oceania
Oceania|hCoV-19/Australia/VIC154/2020|EPI ISL 419851|B.1.5|Australia|2020-03-17	Oceania|hCoV-19/Australia/VIC1284/2020|EPI ISL 430701|B.1.5|Australia|2020-04-09	0.0001008399	Oceania
Oceania|hCoV-19/Australia/VIC144/2020|EPI ISL 419841|B.1.1|Australia|2020-03-17	Oceania|hCoV-19/Australia/VIC1284/2020|EPI ISL 430701|B.1.5|Australia|2020-04-09	0.0001680860	Oceania
Oceania|hCoV-19/Australia/VIC148/2020|EPI ISL 419845|B.1|Australia|2020-03-17	Oceania|hCoV-19/Australia/VIC1284/2020|EPI ISL 430701|B.1.5|Australia|2020-04-09	0.0001008417	Oceania
Oceania|hCoV-19/Australia/VIC153/2020|EPI ISL 419850|B.1.1|Australia|2020-03-17	Oceania|hCoV-19/Australia/VIC1284/2020|EPI ISL 430701|B.1.5|Australia|2020-04-09	0.0002017074	Oceania
Oceania|hCoV-19/Australia/VIC152/2020|EPI ISL 419849|B|Australia|2020-03-17	Oceania|hCoV-19/Australia/VIC1284/2020|EPI ISL 430701|B.1.5|Australia|2020-04-09	0.0003025849	Oceania
Oceania|hCoV-19/Australia/VIC106/2020|EPI ISL 419820|B.1.5|Australia|2020-03-17	Oceania|hCoV-19/Australia/VIC1284/2020|EPI ISL 430701|B.1.5|Australia|2020-04-09	0.0001344560	Oceania
Oceania|hCoV-19/Australia/VIC329/2020|EPI ISL 426639|B.1.5|Australia|2020-03-17	Oceania|hCoV-19/Australia/VIC1284/2020|EPI ISL 430701|B.1.5|Australia|2020-04-09	0.0001008463	Oceania
Oceania|hCoV-19/Australia/VIC149/2020|EPI ISL 419846|B.1|Australia|2020-03-17	Oceania|hCoV-19/Australia/VIC1284/2020|EPI ISL 430701|B.1.5|Australia|2020-04-09	0.0001680919	Oceania
Oceania|hCoV-19/Australia/VIC156/2020|EPI ISL 419853|B.1.1|Australia|2020-03-17	Oceania|hCoV-19/Australia/VIC1284/2020|EPI ISL 430701|B.1.5|Australia|2020-04-09	0.0001344660	Oceania
Oceania|hCoV-19/Australia/VIC155/2020|EPI ISL 419852|B.1|Australia|2020-03-17	Oceania|hCoV-19/Australia/VIC1284/2020|EPI ISL 430701|B.1.5|Australia|2020-04-09	0.0001344583	Oceania
Oceania|hCoV-19/Australia/VIC105/2020|EPI ISL 419819|B.1.255|Australia|2020-03-17	Oceania|hCoV-19/Australia/VIC1284/2020|EPI ISL 430701|B.1.5|Australia|2020-04-09	0.0001344583	Oceania
Oceania|hCoV-19/New Zealand/20VR0994/2020|EPI ISL 456177|B.31|New Zealand|2020-03-17	Oceania|hCoV-19/Australia/VIC1284/2020|EPI ISL 430701|B.1.5|Australia|2020-04-09	0.0004037032	Oceania
Oceania|hCoV-19/Australia/NSW62/2020|EPI ISL 417412|B.3|Australia|2020-03-17	Oceania|hCoV-19/Australia/VIC1284/2020|EPI ISL 430701|B.1.5|Australia|2020-04-09	0.0002383137	Oceania
Oceania|hCoV-19/Australia/SAP181/2020|EPI ISL 492122|B.1|Australia|2020-03-18	Oceania|hCoV-19/Australia/VIC1284/2020|EPI ISL 430701|B.1.5|Australia|2020-04-09	0.0001344645	Oceania
Oceania|hCoV-19/Australia/QLDID924/2020|EPI ISL 418802|B.1.1|Australia|2020-03-18	Oceania|hCoV-19/Australia/VIC1284/2020|EPI ISL 430701|B.1.5|Australia|2020-04-09	0.0001680860	Oceania
Oceania|hCoV-19/Australia/VIC174/2020|EPI ISL 419871|B.1.5|Australia|2020-03-18	Oceania|hCoV-19/Australia/VIC1284/2020|EPI ISL 430701|B.1.5|Australia|2020-04-09	0.0000336110	Oceania
Oceania|hCoV-19/Australia/VIC166/2020|EPI ISL 419863|B.1|Australia|2020-03-18	Oceania|hCoV-19/Australia/VIC1284/2020|EPI ISL 430701|B.1.5|Australia|2020-04-09	0.0001680889	Oceania
Oceania|hCoV-19/Australia/SAP159/2020|EPI ISL 492116|B.1.1|Australia|2020-03-18	Oceania|hCoV-19/Australia/VIC1284/2020|EPI ISL 430701|B.1.5|Australia|2020-04-09	0.0002353518	Oceania
Oceania|hCoV-19/Australia/VIC170/2020|EPI ISL 419867|B.1.5|Australia|2020-03-18	Oceania|hCoV-19/Australia/VIC1284/2020|EPI ISL 430701|B.1.5|Australia|2020-04-09	0.0000672233	Oceania
Oceania|hCoV-19/Australia/VIC163/2020|EPI ISL 419860|B.1.1|Australia|2020-03-18	Oceania|hCoV-19/Australia/VIC1284/2020|EPI ISL 430701|B.1.5|Australia|2020-04-09	0.0002017166	Oceania
Oceania|hCoV-19/Australia/VIC176/2020|EPI ISL 419873|B.31|Australia|2020-03-18	Oceania|hCoV-19/Australia/VIC1284/2020|EPI ISL 430701|B.1.5|Australia|2020-04-09	0.0003698689	Oceania
Oceania|hCoV-19/Australia/VIC171/2020|EPI ISL 419868|B.40|Australia|2020-03-18	Oceania|hCoV-19/Australia/VIC1284/2020|EPI ISL 430701|B.1.5|Australia|2020-04-09	0.0004707929	Oceania
Oceania|hCoV-19/Australia/QLDID926/2020|EPI ISL 418804|B.1.1|Australia|2020-03-18	Oceania|hCoV-19/Australia/VIC1284/2020|EPI ISL 430701|B.1.5|Australia|2020-04-09	0.0002017167	Oceania
Oceania|hCoV-19/Australia/VIC172/2020|EPI ISL 419869|B.40|Australia|2020-03-18	Oceania|hCoV-19/Australia/VIC1284/2020|EPI ISL 430701|B.1.5|Australia|2020-04-09	0.0004035016	Oceania
Oceania|hCoV-19/Australia/VIC158/2020|EPI ISL 419855|B.1|Australia|2020-03-18	Oceania|hCoV-19/Australia/VIC1284/2020|EPI ISL 430701|B.1.5|Australia|2020-04-09	0.0002353450	Oceania
Oceania|hCoV-19/Australia/QLDID925/2020|EPI ISL 418803|B.1|Australia|2020-03-18	Oceania|hCoV-19/Australia/VIC1284/2020|EPI ISL 430701|B.1.5|Australia|2020-04-09	0.0001008417	Oceania
Oceania|hCoV-19/Australia/VIC178/2020|EPI ISL 419875|B.1.1|Australia|2020-03-18	Oceania|hCoV-19/Australia/VIC1284/2020|EPI ISL 430701|B.1.5|Australia|2020-04-09	0.0002017073	Oceania
Oceania|hCoV-19/Australia/VIC109/2020|EPI ISL 419718|B.1.1|Australia|2020-03-18	Oceania|hCoV-19/Australia/VIC1284/2020|EPI ISL 430701|B.1.5|Australia|2020-04-09	0.0001344660	Oceania
Oceania|hCoV-19/New Zealand/20VR0760/2020|EPI ISL 456165|B.1.5|New Zealand|2020-03-18	Oceania|hCoV-19/Australia/VIC1284/2020|EPI ISL 430701|B.1.5|Australia|2020-04-09	0.0000672478	Oceania
Oceania|hCoV-19/New Zealand/20VR0770/2020|EPI ISL 456168|B.39|New Zealand|2020-03-18	Oceania|hCoV-19/Australia/VIC1284/2020|EPI ISL 430701|B.1.5|Australia|2020-04-09	0.0004037660	Oceania
Oceania|hCoV-19/Australia/SAP186/2020|EPI ISL 492125|B.1|Australia|2020-03-19	Oceania|hCoV-19/Australia/VIC1284/2020|EPI ISL 430701|B.1.5|Australia|2020-04-09	0.0001680918	Oceania
Oceania|hCoV-19/Australia/SAP368/2020|EPI ISL 492133|B.1.1|Australia|2020-03-19	Oceania|hCoV-19/Australia/VIC1284/2020|EPI ISL 430701|B.1.5|Australia|2020-04-09	0.0001680908	Oceania
Oceania|hCoV-19/Australia/NSW2169/2020|EPI ISL 500640|B.6|Australia|2020-03-19	Oceania|hCoV-19/Australia/VIC1284/2020|EPI ISL 430701|B.1.5|Australia|2020-04-09	0.0004371281	Oceania
Oceania|hCoV-19/Australia/VIC186/2020|EPI ISL 419882|B.40|Australia|2020-03-19	Oceania|hCoV-19/Australia/VIC1284/2020|EPI ISL 430701|B.1.5|Australia|2020-04-09	0.0003698689	Oceania
Oceania|hCoV-19/Australia/VIC184/2020|EPI ISL 419880|B.1|Australia|2020-03-19	Oceania|hCoV-19/Australia/VIC1284/2020|EPI ISL 430701|B.1.5|Australia|2020-04-09	0.0001344583	Oceania
Oceania|hCoV-19/Australia/VIC203/2020|EPI ISL 419898|B.40|Australia|2020-03-19	Oceania|hCoV-19/Australia/VIC1284/2020|EPI ISL 430701|B.1.5|Australia|2020-04-09	0.0005044080	Oceania
Oceania|hCoV-19/Australia/SAP395/2020|EPI ISL 492160|B.1.1|Australia|2020-03-19	Oceania|hCoV-19/Australia/VIC1284/2020|EPI ISL 430701|B.1.5|Australia|2020-04-09	0.0002017131	Oceania
Oceania|hCoV-19/New Zealand/20VR1110/2020|EPI ISL 456191|B.1.5|New Zealand|2020-03-19	Oceania|hCoV-19/Australia/VIC1284/2020|EPI ISL 430701|B.1.5|Australia|2020-04-09	0.0001344707	Oceania
Oceania|hCoV-19/Australia/VIC180/2020|EPI ISL 419877|B|Australia|2020-03-19	Oceania|hCoV-19/Australia/VIC1284/2020|EPI ISL 430701|B.1.5|Australia|2020-04-09	0.0002016923	Oceania
Oceania|hCoV-19/Australia/WA36/2020|EPI ISL 470853|B.39|Australia|2020-03-19	Oceania|hCoV-19/Australia/VIC1284/2020|EPI ISL 430701|B.1.5|Australia|2020-04-09	0.0004034830	Oceania
Oceania|hCoV-19/Australia/VIC192/2020|EPI ISL 419888|B.1|Australia|2020-03-19	Oceania|hCoV-19/Australia/VIC1284/2020|EPI ISL 430701|B.1.5|Australia|2020-04-09	0.0000672252	Oceania
Oceania|hCoV-19/Australia/VIC201/2020|EPI ISL 419896|B.1|Australia|2020-03-19	Oceania|hCoV-19/Australia/VIC1284/2020|EPI ISL 430701|B.1.5|Australia|2020-04-09	0.0001344583	Oceania
Oceania|hCoV-19/Australia/VIC188/2020|EPI ISL 419884|B.6|Australia|2020-03-19	Oceania|hCoV-19/Australia/VIC1284/2020|EPI ISL 430701|B.1.5|Australia|2020-04-09	0.0004035016	Oceania
Oceania|hCoV-19/Australia/SAP036/2020|EPI ISL 450194|B.1|Australia|2020-03-19	Oceania|hCoV-19/Australia/VIC1284/2020|EPI ISL 430701|B.1.5|Australia|2020-04-09	0.0001344645	Oceania
Oceania|hCoV-19/Australia/VIC190/2020|EPI ISL 419886|B.1.1|Australia|2020-03-19	Oceania|hCoV-19/Australia/VIC1284/2020|EPI ISL 430701|B.1.5|Australia|2020-04-09	0.0001344660	Oceania
Oceania|hCoV-19/Australia/SAP372/2020|EPI ISL 492137|B.1|Australia|2020-03-19	Oceania|hCoV-19/Australia/VIC1284/2020|EPI ISL 430701|B.1.5|Australia|2020-04-09	0.0001344622	Oceania
Oceania|hCoV-19/Australia/VIC191/2020|EPI ISL 419887|B.1.1|Australia|2020-03-19	Oceania|hCoV-19/Australia/VIC1284/2020|EPI ISL 430701|B.1.5|Australia|2020-04-09	0.0002017074	Oceania
Oceania|hCoV-19/Australia/VIC218/2020|EPI ISL 419913|B.40|Australia|2020-03-20	Oceania|hCoV-19/Australia/VIC1284/2020|EPI ISL 430701|B.1.5|Australia|2020-04-09	0.0005044080	Oceania
Oceania|hCoV-19/Australia/SAP397/2020|EPI ISL 492162|B.1.5|Australia|2020-03-20	Oceania|hCoV-19/Australia/VIC1284/2020|EPI ISL 430701|B.1.5|Australia|2020-04-09	0.0001008399	Oceania
Oceania|hCoV-19/Guam/GU NHG 03/2020|EPI ISL 445000|B.6|Guam|2020-03-20	Oceania|hCoV-19/Australia/VIC1284/2020|EPI ISL 430701|B.1.5|Australia|2020-04-09	0.0003698582	Oceania
Oceania|hCoV-19/Australia/VIC123/2020|EPI ISL 419731|B.1.1|Australia|2020-03-20	Oceania|hCoV-19/Australia/VIC1284/2020|EPI ISL 430701|B.1.5|Australia|2020-04-09	0.0002353477	Oceania
Oceania|hCoV-19/Australia/SAP374/2020|EPI ISL 492139|B.1|Australia|2020-03-20	Oceania|hCoV-19/Australia/VIC1284/2020|EPI ISL 430701|B.1.5|Australia|2020-04-09	0.0002018068	Oceania
Oceania|hCoV-19/Australia/SAP386/2020|EPI ISL 492151|B.1.1|Australia|2020-03-20	Oceania|hCoV-19/Australia/VIC1284/2020|EPI ISL 430701|B.1.5|Australia|2020-04-09	0.0001680908	Oceania
Oceania|hCoV-19/Australia/SAP380/2020|EPI ISL 492145|B.6|Australia|2020-03-20	Oceania|hCoV-19/Australia/VIC1284/2020|EPI ISL 430701|B.1.5|Australia|2020-04-09	0.0003698582	Oceania
Oceania|hCoV-19/Australia/VIC129/2020|EPI ISL 419732|B|Australia|2020-03-20	Oceania|hCoV-19/Australia/VIC1284/2020|EPI ISL 430701|B.1.5|Australia|2020-04-09	0.0002017126	Oceania
Oceania|hCoV-19/Australia/VIC214/2020|EPI ISL 419909|B.1|Australia|2020-03-20	Oceania|hCoV-19/Australia/VIC1284/2020|EPI ISL 430701|B.1.5|Australia|2020-04-09	0.0001344622	Oceania
Oceania|hCoV-19/Australia/VIC339/2020|EPI ISL 426648|B.1.1.71|Australia|2020-03-20	Oceania|hCoV-19/Australia/VIC1284/2020|EPI ISL 430701|B.1.5|Australia|2020-04-09	0.0002353409	Oceania
Oceania|hCoV-19/Australia/VIC342/2020|EPI ISL 426651|B.31|Australia|2020-03-20	Oceania|hCoV-19/Australia/VIC1284/2020|EPI ISL 430701|B.1.5|Australia|2020-04-09	0.0004371559	Oceania
Oceania|hCoV-19/Australia/NSW2043/2020|EPI ISL 500614|B.1.98|Australia|2020-03-20	Oceania|hCoV-19/Australia/VIC1284/2020|EPI ISL 430701|B.1.5|Australia|2020-04-09	0.0000672233	Oceania
Oceania|hCoV-19/New Zealand/20VR1276/2020|EPI ISL 456201|B.31|New Zealand|2020-03-20	Oceania|hCoV-19/Australia/VIC1284/2020|EPI ISL 430701|B.1.5|Australia|2020-04-09	0.0005717452	Oceania
Oceania|hCoV-19/Australia/VIC216/2020|EPI ISL 419911|B.1|Australia|2020-03-20	Oceania|hCoV-19/Australia/VIC1284/2020|EPI ISL 430701|B.1.5|Australia|2020-04-09	0.0001344583	Oceania
Oceania|hCoV-19/Australia/VIC341/2020|EPI ISL 426650|B.1.5|Australia|2020-03-20	Oceania|hCoV-19/Australia/VIC1284/2020|EPI ISL 430701|B.1.5|Australia|2020-04-09	0.0001344598	Oceania
Oceania|hCoV-19/Australia/VIC211/2020|EPI ISL 419906|B.1|Australia|2020-03-20	Oceania|hCoV-19/Australia/VIC1284/2020|EPI ISL 430701|B.1.5|Australia|2020-04-09	0.0001344645	Oceania
Oceania|hCoV-19/Australia/VIC114/2020|EPI ISL 419725|B.1.5|Australia|2020-03-20	Oceania|hCoV-19/Australia/VIC1284/2020|EPI ISL 430701|B.1.5|Australia|2020-04-09	0.0000672252	Oceania
Oceania|hCoV-19/Australia/NSW2207/2020|EPI ISL 500665|B.1.1|Australia|2020-03-21	Oceania|hCoV-19/Australia/VIC1284/2020|EPI ISL 430701|B.1.5|Australia|2020-04-09	0.0001680938	Oceania
Oceania|hCoV-19/Australia/VIC234/2020|EPI ISL 419929|B.1.272|Australia|2020-03-21	Oceania|hCoV-19/Australia/VIC1284/2020|EPI ISL 430701|B.1.5|Australia|2020-04-09	0.0001680841	Oceania
Oceania|hCoV-19/Australia/SAP370/2020|EPI ISL 492135|B.1.5|Australia|2020-03-21	Oceania|hCoV-19/Australia/VIC1284/2020|EPI ISL 430701|B.1.5|Australia|2020-04-09	0.0001344622	Oceania
Oceania|hCoV-19/Australia/VIC236/2020|EPI ISL 419931|B.1|Australia|2020-03-21	Oceania|hCoV-19/Australia/VIC1284/2020|EPI ISL 430701|B.1.5|Australia|2020-04-09	0.0001344622	Oceania
Oceania|hCoV-19/Australia/VIC249/2020|EPI ISL 419944|B.1.1.254|Australia|2020-03-21	Oceania|hCoV-19/Australia/VIC1284/2020|EPI ISL 430701|B.1.5|Australia|2020-04-09	0.0002017131	Oceania
Oceania|hCoV-19/Australia/VIC242/2020|EPI ISL 419937|B|Australia|2020-03-21	Oceania|hCoV-19/Australia/VIC1284/2020|EPI ISL 430701|B.1.5|Australia|2020-04-09	0.0002017126	Oceania
Oceania|hCoV-19/Australia/VIC238/2020|EPI ISL 419933|B.1.1|Australia|2020-03-21	Oceania|hCoV-19/Australia/VIC1284/2020|EPI ISL 430701|B.1.5|Australia|2020-04-09	0.0001344660	Oceania
Oceania|hCoV-19/Australia/VIC354/2020|EPI ISL 426662|B.1.1.1|Australia|2020-03-21	Oceania|hCoV-19/Australia/VIC1284/2020|EPI ISL 430701|B.1.5|Australia|2020-04-09	0.0004035062	Oceania
Oceania|hCoV-19/Australia/VIC258/2020|EPI ISL 419951|B.1|Australia|2020-03-21	Oceania|hCoV-19/Australia/VIC1284/2020|EPI ISL 430701|B.1.5|Australia|2020-04-09	0.0001680764	Oceania
Oceania|hCoV-19/Australia/VIC353/2020|EPI ISL 426661|B.1.1|Australia|2020-03-21	Oceania|hCoV-19/Australia/VIC1284/2020|EPI ISL 430701|B.1.5|Australia|2020-04-09	0.0001680860	Oceania
Oceania|hCoV-19/Australia/NSW2259/2020|EPI ISL 500696|B.1.1|Australia|2020-03-21	Oceania|hCoV-19/Australia/VIC1284/2020|EPI ISL 430701|B.1.5|Australia|2020-04-09	0.0002017166	Oceania
Oceania|hCoV-19/Australia/VIC261/2020|EPI ISL 419954|B.1|Australia|2020-03-21	Oceania|hCoV-19/Australia/VIC1284/2020|EPI ISL 430701|B.1.5|Australia|2020-04-09	0.0001344583	Oceania
Oceania|hCoV-19/Australia/VIC237/2020|EPI ISL 419932|B.6|Australia|2020-03-21	Oceania|hCoV-19/Australia/VIC1284/2020|EPI ISL 430701|B.1.5|Australia|2020-04-09	0.0004707712	Oceania
Oceania|hCoV-19/Australia/VIC246/2020|EPI ISL 419941|B.1|Australia|2020-03-21	Oceania|hCoV-19/Australia/VIC1284/2020|EPI ISL 430701|B.1.5|Australia|2020-04-09	0.0001680918	Oceania
Oceania|hCoV-19/Australia/VIC230/2020|EPI ISL 419925|B.1.1|Australia|2020-03-21	Oceania|hCoV-19/Australia/VIC1284/2020|EPI ISL 430701|B.1.5|Australia|2020-04-09	0.0001681199	Oceania
Oceania|hCoV-19/Australia/SAP382/2020|EPI ISL 492147|B.40|Australia|2020-03-21	Oceania|hCoV-19/Australia/VIC1284/2020|EPI ISL 430701|B.1.5|Australia|2020-04-09	0.0003698689	Oceania
Oceania|hCoV-19/Australia/VIC243/2020|EPI ISL 419938|B.1|Australia|2020-03-21	Oceania|hCoV-19/Australia/VIC1284/2020|EPI ISL 430701|B.1.5|Australia|2020-04-09	0.0001680764	Oceania
Oceania|hCoV-19/Australia/VIC362/2020|EPI ISL 426670|B.1.1|Australia|2020-03-22	Oceania|hCoV-19/Australia/VIC1284/2020|EPI ISL 430701|B.1.5|Australia|2020-04-09	0.0002017131	Oceania
Oceania|hCoV-19/Australia/VIC275/2020|EPI ISL 419968|B.1|Australia|2020-03-22	Oceania|hCoV-19/Australia/VIC1284/2020|EPI ISL 430701|B.1.5|Australia|2020-04-09	0.0001008417	Oceania
Oceania|hCoV-19/Australia/VIC373/2020|EPI ISL 426680|B|Australia|2020-03-22	Oceania|hCoV-19/Australia/VIC1284/2020|EPI ISL 430701|B.1.5|Australia|2020-04-09	0.0001344583	Oceania
Oceania|hCoV-19/Australia/VIC269/2020|EPI ISL 419962|B.1.1|Australia|2020-03-22	Oceania|hCoV-19/Australia/VIC1284/2020|EPI ISL 430701|B.1.5|Australia|2020-04-09	0.0002017074	Oceania
Oceania|hCoV-19/Australia/VIC367/2020|EPI ISL 426675|A.2|Australia|2020-03-22	Oceania|hCoV-19/Australia/VIC1284/2020|EPI ISL 430701|B.1.5|Australia|2020-04-09	0.0004371231	Oceania
Oceania|hCoV-19/Australia/VIC285/2020|EPI ISL 419976|B.1.5|Australia|2020-03-22	Oceania|hCoV-19/Australia/VIC1284/2020|EPI ISL 430701|B.1.5|Australia|2020-04-09	0.0000000000	Oceania
Oceania|hCoV-19/Australia/VIC278/2020|EPI ISL 419971|B.1.5|Australia|2020-03-22	Oceania|hCoV-19/Australia/VIC1284/2020|EPI ISL 430701|B.1.5|Australia|2020-04-09	0.0001344560	Oceania
Oceania|hCoV-19/Australia/QLD1010/2020|EPI ISL 530270|B.6|Australia|2020-03-22	Oceania|hCoV-19/Australia/VIC1284/2020|EPI ISL 430701|B.1.5|Australia|2020-04-09	0.0004034830	Oceania
Oceania|hCoV-19/Australia/NSW2265/2020|EPI ISL 500700|B.1.370|Australia|2020-03-22	Oceania|hCoV-19/Australia/VIC1284/2020|EPI ISL 430701|B.1.5|Australia|2020-04-09	0.0001681272	Oceania
Oceania|hCoV-19/Australia/VIC276/2020|EPI ISL 419969|B.6|Australia|2020-03-22	Oceania|hCoV-19/Australia/VIC1284/2020|EPI ISL 430701|B.1.5|Australia|2020-04-09	0.0004371231	Oceania
Oceania|hCoV-19/Australia/SAP383/2020|EPI ISL 492148|B.1.5|Australia|2020-03-22	Oceania|hCoV-19/Australia/VIC1284/2020|EPI ISL 430701|B.1.5|Australia|2020-04-09	0.0001008399	Oceania
Oceania|hCoV-19/Australia/ACT0071/2020|EPI ISL 498531|B.40|Australia|2020-03-22	Oceania|hCoV-19/Australia/VIC1284/2020|EPI ISL 430701|B.1.5|Australia|2020-04-09	0.0004035086	Oceania
Oceania|hCoV-19/Australia/VIC134/2020|EPI ISL 419827|B.1.1|Australia|2020-03-22	Oceania|hCoV-19/Australia/VIC1284/2020|EPI ISL 430701|B.1.5|Australia|2020-04-09	0.0002017166	Oceania
Oceania|hCoV-19/Australia/VIC283/2020|EPI ISL 419974|B.1|Australia|2020-03-22	Oceania|hCoV-19/Australia/VIC1284/2020|EPI ISL 430701|B.1.5|Australia|2020-04-09	0.0000672295	Oceania
Oceania|hCoV-19/Australia/NSW2244/2020|EPI ISL 500684|B.1|Australia|2020-03-22	Oceania|hCoV-19/Australia/VIC1284/2020|EPI ISL 430701|B.1.5|Australia|2020-04-09	0.0001344645	Oceania
Oceania|hCoV-19/Australia/VIC267/2020|EPI ISL 419960|B.1|Australia|2020-03-22	Oceania|hCoV-19/Australia/VIC1284/2020|EPI ISL 430701|B.1.5|Australia|2020-04-09	0.0001344645	Oceania
Oceania|hCoV-19/Australia/VIC287/2020|EPI ISL 419978|B.1|Australia|2020-03-22	Oceania|hCoV-19/Australia/VIC1284/2020|EPI ISL 430701|B.1.5|Australia|2020-04-09	0.0001344583	Oceania
Oceania|hCoV-19/New Zealand/20VR1451/2020|EPI ISL 456218|B.3|New Zealand|2020-03-23	Oceania|hCoV-19/Australia/VIC1284/2020|EPI ISL 430701|B.1.5|Australia|2020-04-09	0.0003362103	Oceania
Oceania|hCoV-19/Australia/VIC299/2020|EPI ISL 419990|B.40|Australia|2020-03-23	Oceania|hCoV-19/Australia/VIC1284/2020|EPI ISL 430701|B.1.5|Australia|2020-04-09	0.0003362279	Oceania
Oceania|hCoV-19/Australia/SAP336/2020|EPI ISL 483113|B.1.5|Australia|2020-03-23	Oceania|hCoV-19/Australia/VIC1284/2020|EPI ISL 430701|B.1.5|Australia|2020-04-09	0.0000672264	Oceania
Oceania|hCoV-19/Australia/QLDID938/2020|EPI ISL 444612|B.1|Australia|2020-03-23	Oceania|hCoV-19/Australia/VIC1284/2020|EPI ISL 430701|B.1.5|Australia|2020-04-09	0.0001344583	Oceania
Oceania|hCoV-19/Australia/VIC384/2020|EPI ISL 426691|B.1.5|Australia|2020-03-23	Oceania|hCoV-19/Australia/VIC1284/2020|EPI ISL 430701|B.1.5|Australia|2020-04-09	0.0001344622	Oceania
Oceania|hCoV-19/Australia/VIC309/2020|EPI ISL 420000|B.1.1|Australia|2020-03-23	Oceania|hCoV-19/Australia/VIC1284/2020|EPI ISL 430701|B.1.5|Australia|2020-04-09	0.0001344660	Oceania
Oceania|hCoV-19/Australia/VIC308/2020|EPI ISL 419999|B.1|Australia|2020-03-23	Oceania|hCoV-19/Australia/VIC1284/2020|EPI ISL 430701|B.1.5|Australia|2020-04-09	0.0002017109	Oceania
Oceania|hCoV-19/Australia/VIC383/2020|EPI ISL 426690|B.1|Australia|2020-03-23	Oceania|hCoV-19/Australia/VIC1284/2020|EPI ISL 430701|B.1.5|Australia|2020-04-09	0.0001680764	Oceania
Oceania|hCoV-19/New Zealand/20VR1796/2020|EPI ISL 456255|B.1|New Zealand|2020-03-23	Oceania|hCoV-19/Australia/VIC1284/2020|EPI ISL 430701|B.1.5|Australia|2020-04-09	0.0002017202	Oceania
Oceania|hCoV-19/Australia/VIC530/2020|EPI ISL 426796|B.1|Australia|2020-03-23	Oceania|hCoV-19/Australia/VIC1284/2020|EPI ISL 430701|B.1.5|Australia|2020-04-09	0.0001008399	Oceania
Oceania|hCoV-19/Australia/VIC301/2020|EPI ISL 419992|B.40|Australia|2020-03-23	Oceania|hCoV-19/Australia/VIC1284/2020|EPI ISL 430701|B.1.5|Australia|2020-04-09	0.0003025849	Oceania
Oceania|hCoV-19/Australia/VIC389/2020|EPI ISL 426696|B|Australia|2020-03-23	Oceania|hCoV-19/Australia/VIC1284/2020|EPI ISL 430701|B.1.5|Australia|2020-04-09	0.0003698753	Oceania
Oceania|hCoV-19/New Zealand/20VR1618/2020|EPI ISL 456228|B.1.1.254|New Zealand|2020-03-23	Oceania|hCoV-19/Australia/VIC1284/2020|EPI ISL 430701|B.1.5|Australia|2020-04-09	0.0002017131	Oceania
Oceania|hCoV-19/New Zealand/20VR1626/2020|EPI ISL 456236|B.31|New Zealand|2020-03-23	Oceania|hCoV-19/Australia/VIC1284/2020|EPI ISL 430701|B.1.5|Australia|2020-04-09	0.0005044458	Oceania
Oceania|hCoV-19/Australia/VIC300/2020|EPI ISL 419991|B.1.5|Australia|2020-03-23	Oceania|hCoV-19/Australia/VIC1284/2020|EPI ISL 430701|B.1.5|Australia|2020-04-09	0.0001344560	Oceania
Oceania|hCoV-19/Australia/VIC296/2020|EPI ISL 419987|B.1.1|Australia|2020-03-23	Oceania|hCoV-19/Australia/VIC1284/2020|EPI ISL 430701|B.1.5|Australia|2020-04-09	0.0002017167	Oceania
Oceania|hCoV-19/Australia/VIC312/2020|EPI ISL 420003|B.1|Australia|2020-03-23	Oceania|hCoV-19/Australia/VIC1284/2020|EPI ISL 430701|B.1.5|Australia|2020-04-09	0.0001008463	Oceania
Oceania|hCoV-19/Australia/QLD985/2020|EPI ISL 530265|B.1|Australia|2020-03-24	Oceania|hCoV-19/Australia/VIC1284/2020|EPI ISL 430701|B.1.5|Australia|2020-04-09	0.0001344645	Oceania
Oceania|hCoV-19/Australia/QLDID941/2020|EPI ISL 447594|B.1.1|Australia|2020-03-24	Oceania|hCoV-19/Australia/VIC1284/2020|EPI ISL 430701|B.1.5|Australia|2020-04-09	0.0001680938	Oceania
Oceania|hCoV-19/Australia/VIC13741/2020|EPI ISL 563820|B.40|Australia|2020-03-24	Oceania|hCoV-19/Australia/VIC1284/2020|EPI ISL 430701|B.1.5|Australia|2020-04-09	0.0004034830	Oceania
Oceania|hCoV-19/Australia/VIC395/2020|EPI ISL 426698|B.1|Australia|2020-03-24	Oceania|hCoV-19/Australia/VIC1284/2020|EPI ISL 430701|B.1.5|Australia|2020-04-09	0.0002689635	Oceania
Oceania|hCoV-19/New Zealand/20VR1581/2020|EPI ISL 456223|B.1.1|New Zealand|2020-03-24	Oceania|hCoV-19/Australia/VIC1284/2020|EPI ISL 430701|B.1.5|Australia|2020-04-09	0.0002017166	Oceania
Oceania|hCoV-19/Australia/VIC315/2020|EPI ISL 420006|B.1.1|Australia|2020-03-24	Oceania|hCoV-19/Australia/VIC1284/2020|EPI ISL 430701|B.1.5|Australia|2020-04-09	0.0001680860	Oceania
Oceania|hCoV-19/Australia/VIC541/2020|EPI ISL 426806|B.1.5|Australia|2020-03-24	Oceania|hCoV-19/Australia/VIC1284/2020|EPI ISL 430701|B.1.5|Australia|2020-04-09	0.0000336125	Oceania
Oceania|hCoV-19/Australia/VIC449/2020|EPI ISL 426745|B.1|Australia|2020-03-24	Oceania|hCoV-19/Australia/VIC1284/2020|EPI ISL 430701|B.1.5|Australia|2020-04-09	0.0000672295	Oceania
Oceania|hCoV-19/Australia/VIC394/2020|EPI ISL 426697|B.1.1.296|Australia|2020-03-24	Oceania|hCoV-19/Australia/VIC1284/2020|EPI ISL 430701|B.1.5|Australia|2020-04-09	0.0002353518	Oceania
Oceania|hCoV-19/Australia/SAP244/2020|EPI ISL 468002|B.1.1.1|Australia|2020-03-24	Oceania|hCoV-19/Australia/VIC1284/2020|EPI ISL 430701|B.1.5|Australia|2020-04-09	0.0003026023	Oceania
Oceania|hCoV-19/Guam/GU-NHG-02/2020|EPI ISL 444610|B.6|Guam|2020-03-24	Oceania|hCoV-19/Australia/VIC1284/2020|EPI ISL 430701|B.1.5|Australia|2020-04-09	0.0003362124	Oceania
Oceania|hCoV-19/Australia/VIC325/2020|EPI ISL 420016|B.31|Australia|2020-03-24	Oceania|hCoV-19/Australia/VIC1284/2020|EPI ISL 430701|B.1.5|Australia|2020-04-09	0.0004371559	Oceania
Oceania|hCoV-19/Australia/VIC321/2020|EPI ISL 420012|B.1|Australia|2020-03-24	Oceania|hCoV-19/Australia/VIC1284/2020|EPI ISL 430701|B.1.5|Australia|2020-04-09	0.0001344583	Oceania
Oceania|hCoV-19/Australia/WA56/2020|EPI ISL 470873|B.1|Australia|2020-03-24	Oceania|hCoV-19/Australia/VIC1284/2020|EPI ISL 430701|B.1.5|Australia|2020-04-09	0.0001681369	Oceania
Oceania|hCoV-19/Australia/VIC540/2020|EPI ISL 426805|B.1|Australia|2020-03-24	Oceania|hCoV-19/Australia/VIC1284/2020|EPI ISL 430701|B.1.5|Australia|2020-04-09	0.0002689635	Oceania
Oceania|hCoV-19/Australia/QLD986/2020|EPI ISL 530266|B.1.5|Australia|2020-03-24	Oceania|hCoV-19/Australia/VIC1284/2020|EPI ISL 430701|B.1.5|Australia|2020-04-09	0.0001344598	Oceania
Oceania|hCoV-19/Australia/QLDID939/2020|EPI ISL 444793|B.1.265|Australia|2020-03-24	Oceania|hCoV-19/Australia/VIC1284/2020|EPI ISL 430701|B.1.5|Australia|2020-04-09	0.0001681011	Oceania
Oceania|hCoV-19/Australia/VIC555/2020|EPI ISL 426816|B.1.3|Australia|2020-03-25	Oceania|hCoV-19/Australia/VIC1284/2020|EPI ISL 430701|B.1.5|Australia|2020-04-09	0.0001680933	Oceania
Oceania|hCoV-19/Australia/QLDID935/2020|EPI ISL 436097|B.1.5|Australia|2020-03-25	Oceania|hCoV-19/Australia/VIC1284/2020|EPI ISL 430701|B.1.5|Australia|2020-04-09	0.0001344622	Oceania
Oceania|hCoV-19/Australia/VIC548/2020|EPI ISL 426811|B.1.1|Australia|2020-03-25	Oceania|hCoV-19/Australia/VIC1284/2020|EPI ISL 430701|B.1.5|Australia|2020-04-09	0.0001680938	Oceania
Oceania|hCoV-19/Australia/SAP242/2020|EPI ISL 468023|B.1|Australia|2020-03-25	Oceania|hCoV-19/Australia/VIC1284/2020|EPI ISL 430701|B.1.5|Australia|2020-04-09	0.0001344583	Oceania
Oceania|hCoV-19/Australia/VIC535/2020|EPI ISL 426801|B|Australia|2020-03-25	Oceania|hCoV-19/Australia/VIC1284/2020|EPI ISL 430701|B.1.5|Australia|2020-04-09	0.0002689612	Oceania
Oceania|hCoV-19/New Zealand/20VR1765/2020|EPI ISL 536789|B.31|New Zealand|2020-03-25	Oceania|hCoV-19/Australia/VIC1284/2020|EPI ISL 430701|B.1.5|Australia|2020-04-09	0.0005044458	Oceania
Oceania|hCoV-19/Australia/VIC597/2020|EPI ISL 426854|B.1.1|Australia|2020-03-25	Oceania|hCoV-19/Australia/VIC1284/2020|EPI ISL 430701|B.1.5|Australia|2020-04-09	0.0002017167	Oceania
Oceania|hCoV-19/Australia/SAP256/2020|EPI ISL 468028|B.1|Australia|2020-03-25	Oceania|hCoV-19/Australia/VIC1284/2020|EPI ISL 430701|B.1.5|Australia|2020-04-09	0.0001344583	Oceania
Oceania|hCoV-19/Australia/VIC566/2020|EPI ISL 426826|B.1|Australia|2020-03-25	Oceania|hCoV-19/Australia/VIC1284/2020|EPI ISL 430701|B.1.5|Australia|2020-04-09	0.0001008417	Oceania
Oceania|hCoV-19/Australia/SAP273/2020|EPI ISL 468029|B.1.5|Australia|2020-03-25	Oceania|hCoV-19/Australia/VIC1284/2020|EPI ISL 430701|B.1.5|Australia|2020-04-09	0.0001008399	Oceania
Oceania|hCoV-19/Australia/QLD962/2020|EPI ISL 530241|B.1|Australia|2020-03-25	Oceania|hCoV-19/Australia/VIC1284/2020|EPI ISL 430701|B.1.5|Australia|2020-04-09	0.0001008417	Oceania
Oceania|hCoV-19/Australia/SAP263/2020|EPI ISL 468022|A|Australia|2020-03-25	Oceania|hCoV-19/Australia/VIC1284/2020|EPI ISL 430701|B.1.5|Australia|2020-04-09	0.0004035061	Oceania
Oceania|hCoV-19/Australia/VIC571/2020|EPI ISL 426831|B.1.370|Australia|2020-03-25	Oceania|hCoV-19/Australia/VIC1284/2020|EPI ISL 430701|B.1.5|Australia|2020-04-09	0.0002016958	Oceania
Oceania|hCoV-19/Australia/VIC561/2020|EPI ISL 426822|B.1.1|Australia|2020-03-25	Oceania|hCoV-19/Australia/VIC1284/2020|EPI ISL 430701|B.1.5|Australia|2020-04-09	0.0002353409	Oceania
Oceania|hCoV-19/Australia/QLD960/2020|EPI ISL 530242|B.1.1|Australia|2020-03-25	Oceania|hCoV-19/Australia/VIC1284/2020|EPI ISL 430701|B.1.5|Australia|2020-04-09	0.0001344660	Oceania
Oceania|hCoV-19/Australia/NSW166/2020|EPI ISL 427771|B.1.1|Australia|2020-03-25	Oceania|hCoV-19/Australia/VIC1284/2020|EPI ISL 430701|B.1.5|Australia|2020-04-09	0.0001702338	Oceania
Oceania|hCoV-19/Australia/NSW221/2020|EPI ISL 451487|B.6|Australia|2020-03-25	Oceania|hCoV-19/Australia/VIC1284/2020|EPI ISL 430701|B.1.5|Australia|2020-04-09	0.0004426684	Oceania
Oceania|hCoV-19/Australia/VIC617/2020|EPI ISL 426872|B.1|Australia|2020-03-26	Oceania|hCoV-19/Australia/VIC1284/2020|EPI ISL 430701|B.1.5|Australia|2020-04-09	0.0001344645	Oceania
Oceania|hCoV-19/New Zealand/20VR1783/2020|EPI ISL 456252|B.31|New Zealand|2020-03-26	Oceania|hCoV-19/Australia/VIC1284/2020|EPI ISL 430701|B.1.5|Australia|2020-04-09	0.0005380866	Oceania
Oceania|hCoV-19/Australia/NSW2435/2020|EPI ISL 527016|B.1.5|Australia|2020-03-26	Oceania|hCoV-19/Australia/VIC1284/2020|EPI ISL 430701|B.1.5|Australia|2020-04-09	0.0000672252	Oceania
Oceania|hCoV-19/Australia/VIC942/2020|EPI ISL 430639|B.1|Australia|2020-03-26	Oceania|hCoV-19/Australia/VIC1284/2020|EPI ISL 430701|B.1.5|Australia|2020-04-09	0.0002017051	Oceania
Oceania|hCoV-19/Australia/QLD1012/2020|EPI ISL 530272|B.40|Australia|2020-03-26	Oceania|hCoV-19/Australia/VIC1284/2020|EPI ISL 430701|B.1.5|Australia|2020-04-09	0.0003362220	Oceania
Oceania|hCoV-19/Australia/SAP319/2020|EPI ISL 483099|B.1.1|Australia|2020-03-26	Oceania|hCoV-19/Australia/VIC1284/2020|EPI ISL 430701|B.1.5|Australia|2020-04-09	0.0002689542	Oceania
Oceania|hCoV-19/Australia/SAP246/2020|EPI ISL 468014|B.1.153|Australia|2020-03-26	Oceania|hCoV-19/Australia/VIC1284/2020|EPI ISL 430701|B.1.5|Australia|2020-04-09	0.0001008446	Oceania
Oceania|hCoV-19/New Zealand/20VR1773/2020|EPI ISL 456244|B.1.1|New Zealand|2020-03-26	Oceania|hCoV-19/Australia/VIC1284/2020|EPI ISL 430701|B.1.5|Australia|2020-04-09	0.0002017166	Oceania
Oceania|hCoV-19/Guam/GU NHG 01/2020|EPI ISL 444998|B.6|Guam|2020-03-26	Oceania|hCoV-19/Australia/VIC1284/2020|EPI ISL 430701|B.1.5|Australia|2020-04-09	0.0004371030	Oceania
Oceania|hCoV-19/Australia/QLD965/2020|EPI ISL 530244|B.1.5|Australia|2020-03-26	Oceania|hCoV-19/Australia/VIC1284/2020|EPI ISL 430701|B.1.5|Australia|2020-04-09	0.0001008417	Oceania
Oceania|hCoV-19/Australia/VIC458/2020|EPI ISL 426752|B.1.255|Australia|2020-03-26	Oceania|hCoV-19/Australia/VIC1284/2020|EPI ISL 430701|B.1.5|Australia|2020-04-09	0.0001008417	Oceania
Oceania|hCoV-19/Australia/SAP051/2020|EPI ISL 451090|B.1.255|Australia|2020-03-26	Oceania|hCoV-19/Australia/VIC1284/2020|EPI ISL 430701|B.1.5|Australia|2020-04-09	0.0001680841	Oceania
Oceania|hCoV-19/Australia/SAP052/2020|EPI ISL 451091|B.1|Australia|2020-03-26	Oceania|hCoV-19/Australia/VIC1284/2020|EPI ISL 430701|B.1.5|Australia|2020-04-09	0.0000672295	Oceania
Oceania|hCoV-19/Australia/QLDID940/2020|EPI ISL 444794|B.1|Australia|2020-03-26	Oceania|hCoV-19/Australia/VIC1284/2020|EPI ISL 430701|B.1.5|Australia|2020-04-09	0.0001680841	Oceania
Oceania|hCoV-19/New Zealand/20VR1779/2020|EPI ISL 456248|B.1|New Zealand|2020-03-26	Oceania|hCoV-19/Australia/VIC1284/2020|EPI ISL 430701|B.1.5|Australia|2020-04-09	0.0001680841	Oceania
Oceania|hCoV-19/Australia/VIC1995/2020|EPI ISL 521901|B.1.370|Australia|2020-03-26	Oceania|hCoV-19/Australia/VIC1284/2020|EPI ISL 430701|B.1.5|Australia|2020-04-09	0.0002017051	Oceania
Oceania|hCoV-19/Australia/SAP221/2020|EPI ISL 468026|B.1.1|Australia|2020-03-26	Oceania|hCoV-19/Australia/VIC1284/2020|EPI ISL 430701|B.1.5|Australia|2020-04-09	0.0002017074	Oceania
Oceania|hCoV-19/Australia/NSW220/2020|EPI ISL 451486|B|Australia|2020-03-26	Oceania|hCoV-19/Australia/VIC1284/2020|EPI ISL 430701|B.1.5|Australia|2020-04-09	0.0003745610	Oceania
Oceania|hCoV-19/Australia/SAP310/2020|EPI ISL 483093|B|Australia|2020-03-27	Oceania|hCoV-19/Australia/VIC1284/2020|EPI ISL 430701|B.1.5|Australia|2020-04-09	0.0003362278	Oceania
Oceania|hCoV-19/Australia/VIC668/2020|EPI ISL 426964|B|Australia|2020-03-27	Oceania|hCoV-19/Australia/VIC1284/2020|EPI ISL 430701|B.1.5|Australia|2020-04-09	0.0003698582	Oceania
Oceania|hCoV-19/Australia/VIC667/2020|EPI ISL 426963|B.3|Australia|2020-03-27	Oceania|hCoV-19/Australia/VIC1284/2020|EPI ISL 430701|B.1.5|Australia|2020-04-09	0.0003025831	Oceania
Oceania|hCoV-19/Australia/SAP327/2020|EPI ISL 483105|B.1|Australia|2020-03-27	Oceania|hCoV-19/Australia/VIC1284/2020|EPI ISL 430701|B.1.5|Australia|2020-04-09	0.0002354054	Oceania
Oceania|hCoV-19/Australia/SAP056/2020|EPI ISL 451095|B.1|Australia|2020-03-27	Oceania|hCoV-19/Australia/VIC1284/2020|EPI ISL 430701|B.1.5|Australia|2020-04-09	0.0001008417	Oceania
Oceania|hCoV-19/Australia/SAP331/2020|EPI ISL 483109|B.1.370|Australia|2020-03-27	Oceania|hCoV-19/Australia/VIC1284/2020|EPI ISL 430701|B.1.5|Australia|2020-04-09	0.0002353166	Oceania
Oceania|hCoV-19/Australia/SAP309/2020|EPI ISL 483092|B|Australia|2020-03-27	Oceania|hCoV-19/Australia/VIC1284/2020|EPI ISL 430701|B.1.5|Australia|2020-04-09	0.0003698582	Oceania
Oceania|hCoV-19/New Zealand/20VR1624/2020|EPI ISL 456234|B.1|New Zealand|2020-03-27	Oceania|hCoV-19/Australia/VIC1284/2020|EPI ISL 430701|B.1.5|Australia|2020-04-09	0.0001344622	Oceania
Oceania|hCoV-19/Australia/VIC677/2020|EPI ISL 426972|B.1|Australia|2020-03-27	Oceania|hCoV-19/Australia/VIC1284/2020|EPI ISL 430701|B.1.5|Australia|2020-04-09	0.0001680841	Oceania
Oceania|hCoV-19/Australia/SAP058/2020|EPI ISL 451097|B.1|Australia|2020-03-27	Oceania|hCoV-19/Australia/VIC1284/2020|EPI ISL 430701|B.1.5|Australia|2020-04-09	0.0001344645	Oceania
Oceania|hCoV-19/Australia/VIC665/2020|EPI ISL 426961|B.1|Australia|2020-03-27	Oceania|hCoV-19/Australia/VIC1284/2020|EPI ISL 430701|B.1.5|Australia|2020-04-09	0.0001344583	Oceania
Oceania|hCoV-19/Australia/VIC606/2020|EPI ISL 426861|B.1.255|Australia|2020-03-27	Oceania|hCoV-19/Australia/VIC1284/2020|EPI ISL 430701|B.1.5|Australia|2020-04-09	0.0001008417	Oceania
Oceania|hCoV-19/New Zealand/20VR2581/2020|EPI ISL 548127|B.1.3|New Zealand|2020-03-27	Oceania|hCoV-19/Australia/VIC1284/2020|EPI ISL 430701|B.1.5|Australia|2020-04-09	0.0002353854	Oceania
Oceania|hCoV-19/Australia/NSW305/2020|EPI ISL 451569|B.1|Australia|2020-03-27	Oceania|hCoV-19/Australia/VIC1284/2020|EPI ISL 430701|B.1.5|Australia|2020-04-09	0.0001361699	Oceania
Oceania|hCoV-19/Australia/NSW261/2020|EPI ISL 451526|B.1.1|Australia|2020-03-27	Oceania|hCoV-19/Australia/VIC1284/2020|EPI ISL 430701|B.1.5|Australia|2020-04-09	0.0001702258	Oceania
Oceania|hCoV-19/Australia/NSW233/2020|EPI ISL 451499|B.1.5|Australia|2020-03-27	Oceania|hCoV-19/Australia/VIC1284/2020|EPI ISL 430701|B.1.5|Australia|2020-04-09	0.0001702258	Oceania
Oceania|hCoV-19/Australia/NSW278/2020|EPI ISL 451542|B.1.1|Australia|2020-03-27	Oceania|hCoV-19/Australia/VIC1284/2020|EPI ISL 430701|B.1.5|Australia|2020-04-09	0.0001361778	Oceania
Oceania|hCoV-19/Australia/NSW234/2020|EPI ISL 451500|B.1.5|Australia|2020-03-27	Oceania|hCoV-19/Australia/VIC1284/2020|EPI ISL 430701|B.1.5|Australia|2020-04-09	0.0000340388	Oceania
Oceania|hCoV-19/Australia/SAP061/2020|EPI ISL 451100|B.1|Australia|2020-03-28	Oceania|hCoV-19/Australia/VIC1284/2020|EPI ISL 430701|B.1.5|Australia|2020-04-09	0.0001344645	Oceania
Oceania|hCoV-19/Australia/SAP334/2020|EPI ISL 483111|B.1.5|Australia|2020-03-28	Oceania|hCoV-19/Australia/VIC1284/2020|EPI ISL 430701|B.1.5|Australia|2020-04-09	0.0001344622	Oceania
Oceania|hCoV-19/New Zealand/20VR1839/2020|EPI ISL 456280|B.31|New Zealand|2020-03-28	Oceania|hCoV-19/Australia/VIC1284/2020|EPI ISL 430701|B.1.5|Australia|2020-04-09	0.0004707929	Oceania
Oceania|hCoV-19/Australia/VIC808/2020|EPI ISL 427082|B.31|Australia|2020-03-28	Oceania|hCoV-19/Australia/VIC1284/2020|EPI ISL 430701|B.1.5|Australia|2020-04-09	0.0005380711	Oceania
Oceania|hCoV-19/Australia/VIC652/2020|EPI ISL 426948|B.1.5|Australia|2020-03-28	Oceania|hCoV-19/Australia/VIC1284/2020|EPI ISL 430701|B.1.5|Australia|2020-04-09	0.0000336110	Oceania
Oceania|hCoV-19/Australia/SAP062/2020|EPI ISL 451101|B.1|Australia|2020-03-28	Oceania|hCoV-19/Australia/VIC1284/2020|EPI ISL 430701|B.1.5|Australia|2020-04-09	0.0001344645	Oceania
Oceania|hCoV-19/Australia/VIC685/2020|EPI ISL 426980|B.40|Australia|2020-03-28	Oceania|hCoV-19/Australia/VIC1284/2020|EPI ISL 430701|B.1.5|Australia|2020-04-09	0.0005044225	Oceania
Oceania|hCoV-19/Australia/VIC-CBA3/2020|EPI ISL 420877|B.1.1|Australia|2020-03-28	Oceania|hCoV-19/Australia/VIC1284/2020|EPI ISL 430701|B.1.5|Australia|2020-04-09	0.0002353301	Oceania
Oceania|hCoV-19/Australia/VIC644/2020|EPI ISL 426940|B.1|Australia|2020-03-28	Oceania|hCoV-19/Australia/VIC1284/2020|EPI ISL 430701|B.1.5|Australia|2020-04-09	0.0002353383	Oceania
Oceania|hCoV-19/Australia/NSW322/2020|EPI ISL 451584|B.1|Australia|2020-03-28	Oceania|hCoV-19/Australia/VIC1284/2020|EPI ISL 430701|B.1.5|Australia|2020-04-09	0.0001361699	Oceania
Oceania|hCoV-19/Australia/NSW511/2020|EPI ISL 455051|B.1.5|Australia|2020-03-28	Oceania|hCoV-19/Australia/VIC1284/2020|EPI ISL 430701|B.1.5|Australia|2020-04-09	0.0000340388	Oceania
Oceania|hCoV-19/Australia/NSW538/2020|EPI ISL 455077|B.1|Australia|2020-03-28	Oceania|hCoV-19/Australia/VIC1284/2020|EPI ISL 430701|B.1.5|Australia|2020-04-09	0.0001361699	Oceania
Oceania|hCoV-19/Australia/NSW225/2020|EPI ISL 451491|B.1.1.296|Australia|2020-03-28	Oceania|hCoV-19/Australia/VIC1284/2020|EPI ISL 430701|B.1.5|Australia|2020-04-09	0.0002724037	Oceania
Oceania|hCoV-19/Australia/NSW247/2020|EPI ISL 451512|B.1.5|Australia|2020-03-28	Oceania|hCoV-19/Australia/VIC1284/2020|EPI ISL 430701|B.1.5|Australia|2020-04-09	0.0000680809	Oceania
Oceania|hCoV-19/Australia/NSW266/2020|EPI ISL 451531|B.40|Australia|2020-03-28	Oceania|hCoV-19/Australia/VIC1284/2020|EPI ISL 430701|B.1.5|Australia|2020-04-09	0.0003745785	Oceania
Oceania|hCoV-19/Australia/NSW227/2020|EPI ISL 451493|B.1|Australia|2020-03-28	Oceania|hCoV-19/Australia/VIC1284/2020|EPI ISL 430701|B.1.5|Australia|2020-04-09	0.0001021205	Oceania
Oceania|hCoV-19/Australia/NSW279/2020|EPI ISL 451543|B.1|Australia|2020-03-28	Oceania|hCoV-19/Australia/VIC1284/2020|EPI ISL 430701|B.1.5|Australia|2020-04-09	0.0001021253	Oceania
Oceania|hCoV-19/Australia/NSW229/2020|EPI ISL 451495|B.4|Australia|2020-03-28	Oceania|hCoV-19/Australia/VIC1284/2020|EPI ISL 430701|B.1.5|Australia|2020-04-09	0.0004767714	Oceania
Oceania|hCoV-19/Australia/VIC639/2020|EPI ISL 426935|B.1|Australia|2020-03-29	Oceania|hCoV-19/Australia/VIC1284/2020|EPI ISL 430701|B.1.5|Australia|2020-04-09	0.0001344621	Oceania
Oceania|hCoV-19/Australia/SAP067/2020|EPI ISL 451105|B.1.275|Australia|2020-03-29	Oceania|hCoV-19/Australia/VIC1284/2020|EPI ISL 430701|B.1.5|Australia|2020-04-09	0.0001344583	Oceania
Oceania|hCoV-19/Australia/VIC682/2020|EPI ISL 426977|B.1.5|Australia|2020-03-29	Oceania|hCoV-19/Australia/VIC1284/2020|EPI ISL 430701|B.1.5|Australia|2020-04-09	0.0000336110	Oceania
Oceania|hCoV-19/Australia/VIC712/2020|EPI ISL 426999|B.1|Australia|2020-03-29	Oceania|hCoV-19/Australia/VIC1284/2020|EPI ISL 430701|B.1.5|Australia|2020-04-09	0.0001008417	Oceania
Oceania|hCoV-19/Australia/VIC710/2020|EPI ISL 426997|B.52|Australia|2020-03-29	Oceania|hCoV-19/Australia/VIC1284/2020|EPI ISL 430701|B.1.5|Australia|2020-04-09	0.0003025962	Oceania
Oceania|hCoV-19/Australia/SAP065/2020|EPI ISL 451103|B.1|Australia|2020-03-29	Oceania|hCoV-19/Australia/VIC1284/2020|EPI ISL 430701|B.1.5|Australia|2020-04-09	0.0001008417	Oceania
Oceania|hCoV-19/Australia/SAP204/2020|EPI ISL 468013|B.1.1|Australia|2020-03-29	Oceania|hCoV-19/Australia/VIC1284/2020|EPI ISL 430701|B.1.5|Australia|2020-04-09	0.0001344796	Oceania
Oceania|hCoV-19/Australia/VIC638/2020|EPI ISL 426934|B.1.1|Australia|2020-03-29	Oceania|hCoV-19/Australia/VIC1284/2020|EPI ISL 430701|B.1.5|Australia|2020-04-09	0.0001344660	Oceania
Oceania|hCoV-19/Australia/NSW249/2020|EPI ISL 451514|B.1.1|Australia|2020-03-29	Oceania|hCoV-19/Australia/VIC1284/2020|EPI ISL 430701|B.1.5|Australia|2020-04-09	0.0001702258	Oceania
Oceania|hCoV-19/Australia/NSW555/2020|EPI ISL 455094|B.1.5|Australia|2020-03-29	Oceania|hCoV-19/Australia/VIC1284/2020|EPI ISL 430701|B.1.5|Australia|2020-04-09	0.0001361715	Oceania
Oceania|hCoV-19/Australia/NSW342/2020|EPI ISL 451604|B.1.178|Australia|2020-03-29	Oceania|hCoV-19/Australia/VIC1284/2020|EPI ISL 430701|B.1.5|Australia|2020-04-09	0.0000680821	Oceania
Oceania|hCoV-19/Australia/NSW224/2020|EPI ISL 451490|B.1.255|Australia|2020-03-29	Oceania|hCoV-19/Australia/VIC1284/2020|EPI ISL 430701|B.1.5|Australia|2020-04-09	0.0001702159	Oceania
Oceania|hCoV-19/Australia/NSW311/2020|EPI ISL 451575|B.1|Australia|2020-03-29	Oceania|hCoV-19/Australia/VIC1284/2020|EPI ISL 430701|B.1.5|Australia|2020-04-09	0.0001361699	Oceania
Oceania|hCoV-19/Australia/NSW246/2020|EPI ISL 451511|B.6|Australia|2020-03-29	Oceania|hCoV-19/Australia/VIC1284/2020|EPI ISL 430701|B.1.5|Australia|2020-04-09	0.0004426890	Oceania
Oceania|hCoV-19/Australia/WA111/2020|EPI ISL 512764|B.1|Australia|2020-03-29	Oceania|hCoV-19/Australia/VIC1284/2020|EPI ISL 430701|B.1.5|Australia|2020-04-09	0.0001021322	Oceania
Oceania|hCoV-19/New Zealand/20VR1837/2020|EPI ISL 456278|B.1|New Zealand|2020-03-29	Oceania|hCoV-19/Australia/VIC1284/2020|EPI ISL 430701|B.1.5|Australia|2020-04-09	0.0001344695	Oceania
Oceania|hCoV-19/Australia/VIC744/2020|EPI ISL 427022|B.1.1.8|Australia|2020-03-29	Oceania|hCoV-19/Australia/VIC1284/2020|EPI ISL 430701|B.1.5|Australia|2020-04-09	0.0002019449	Oceania
Oceania|hCoV-19/Australia/TAS226/2020|EPI ISL 522655|B.1|Australia|2020-03-29	Oceania|hCoV-19/Australia/VIC1284/2020|EPI ISL 430701|B.1.5|Australia|2020-04-09	0.0001346439	Oceania
Oceania|hCoV-19/Australia/VIC731/2020|EPI ISL 427010|B.1.1|Australia|2020-03-30	Oceania|hCoV-19/Australia/VIC1284/2020|EPI ISL 430701|B.1.5|Australia|2020-04-09	0.0002017074	Oceania
Oceania|hCoV-19/Australia/VIC779/2020|EPI ISL 427054|B.52|Australia|2020-03-30	Oceania|hCoV-19/Australia/VIC1284/2020|EPI ISL 430701|B.1.5|Australia|2020-04-09	0.0004371395	Oceania
Oceania|hCoV-19/Australia/SAP070/2020|EPI ISL 451108|B.1|Australia|2020-03-30	Oceania|hCoV-19/Australia/VIC1284/2020|EPI ISL 430701|B.1.5|Australia|2020-04-09	0.0001344645	Oceania
Oceania|hCoV-19/Australia/VIC752/2020|EPI ISL 427029|B.4|Australia|2020-03-30	Oceania|hCoV-19/Australia/VIC1284/2020|EPI ISL 430701|B.1.5|Australia|2020-04-09	0.0004708064	Oceania
Oceania|hCoV-19/Australia/SAP451/2020|EPI ISL 508141|B.1|Australia|2020-03-30	Oceania|hCoV-19/Australia/VIC1284/2020|EPI ISL 430701|B.1.5|Australia|2020-04-09	0.0002689417	Oceania
Oceania|hCoV-19/Australia/SAP206/2020|EPI ISL 468036|B.1.201|Australia|2020-03-30	Oceania|hCoV-19/Australia/VIC1284/2020|EPI ISL 430701|B.1.5|Australia|2020-04-09	0.0001008417	Oceania
Oceania|hCoV-19/Australia/NSW562/2020|EPI ISL 478674|B.1|Australia|2020-03-30	Oceania|hCoV-19/Australia/VIC1284/2020|EPI ISL 430701|B.1.5|Australia|2020-04-09	0.0001021253	Oceania
Oceania|hCoV-19/Australia/NSW303/2020|EPI ISL 451567|B.1.1|Australia|2020-03-30	Oceania|hCoV-19/Australia/VIC1284/2020|EPI ISL 430701|B.1.5|Australia|2020-04-09	0.0001702258	Oceania
Oceania|hCoV-19/Australia/NSW243/2020|EPI ISL 451509|B.3|Australia|2020-03-30	Oceania|hCoV-19/Australia/VIC1284/2020|EPI ISL 430701|B.1.5|Australia|2020-04-09	0.0002723814	Oceania
Oceania|hCoV-19/Australia/NSW292/2020|EPI ISL 451556|B.1.5|Australia|2020-03-30	Oceania|hCoV-19/Australia/VIC1284/2020|EPI ISL 430701|B.1.5|Australia|2020-04-09	0.0000340388	Oceania
Oceania|hCoV-19/Australia/NSW268/2020|EPI ISL 451533|B.1|Australia|2020-03-30	Oceania|hCoV-19/Australia/VIC1284/2020|EPI ISL 430701|B.1.5|Australia|2020-04-09	0.0001362156	Oceania
Oceania|hCoV-19/Australia/WA86/2020|EPI ISL 512739|B.1.1|Australia|2020-03-30	Oceania|hCoV-19/Australia/VIC1284/2020|EPI ISL 430701|B.1.5|Australia|2020-04-09	0.0002724175	Oceania
Oceania|hCoV-19/New Zealand/20VR1856/2020|EPI ISL 456284|B.31|New Zealand|2020-03-30	Oceania|hCoV-19/Australia/VIC1284/2020|EPI ISL 430701|B.1.5|Australia|2020-04-09	0.0004371502	Oceania
Oceania|hCoV-19/Australia/NSW581/2020|EPI ISL 478693|B.1|Australia|2020-03-30	Oceania|hCoV-19/Australia/VIC1284/2020|EPI ISL 430701|B.1.5|Australia|2020-04-09	0.0001361792	Oceania
Oceania|hCoV-19/Australia/VIC931/2020|EPI ISL 427159|B.1.1.1|Australia|2020-03-30	Oceania|hCoV-19/Australia/VIC1284/2020|EPI ISL 430701|B.1.5|Australia|2020-04-09	0.0002353951	Oceania
Oceania|hCoV-19/Australia/VIC780/2020|EPI ISL 427055|B.1.1|Australia|2020-03-30	Oceania|hCoV-19/Australia/VIC1284/2020|EPI ISL 430701|B.1.5|Australia|2020-04-09	0.0001681503	Oceania
Oceania|hCoV-19/New Zealand/20VR1862/2020|EPI ISL 456288|B.1|New Zealand|2020-03-30	Oceania|hCoV-19/Australia/VIC1284/2020|EPI ISL 430701|B.1.5|Australia|2020-04-09	0.0001345109	Oceania
Oceania|hCoV-19/Australia/VIC753/2020|EPI ISL 427030|B.31|Australia|2020-03-30	Oceania|hCoV-19/Australia/VIC1284/2020|EPI ISL 430701|B.1.5|Australia|2020-04-09	0.0004712623	Oceania
Oceania|hCoV-19/Australia/SAP285/2020|EPI ISL 468035|B.1.1|Australia|2020-03-31	Oceania|hCoV-19/Australia/VIC1284/2020|EPI ISL 430701|B.1.5|Australia|2020-04-09	0.0002017073	Oceania
Oceania|hCoV-19/Australia/SAP268/2020|EPI ISL 468043|B.3|Australia|2020-03-31	Oceania|hCoV-19/Australia/VIC1284/2020|EPI ISL 430701|B.1.5|Australia|2020-04-09	0.0002689495	Oceania
Oceania|hCoV-19/Australia/QLD963/2020|EPI ISL 530226|B.1|Australia|2020-03-31	Oceania|hCoV-19/Australia/VIC1284/2020|EPI ISL 430701|B.1.5|Australia|2020-04-09	0.0002353233	Oceania
Oceania|hCoV-19/Australia/WA12/2020|EPI ISL 470830|B.1.5|Australia|2020-03-31	Oceania|hCoV-19/Australia/VIC1284/2020|EPI ISL 430701|B.1.5|Australia|2020-04-09	0.0000336110	Oceania
Oceania|hCoV-19/Australia/SAP073/2020|EPI ISL 451110|B.1|Australia|2020-03-31	Oceania|hCoV-19/Australia/VIC1284/2020|EPI ISL 430701|B.1.5|Australia|2020-04-09	0.0001008417	Oceania
Oceania|hCoV-19/Australia/SAP087/2020|EPI ISL 451122|B.1|Australia|2020-03-31	Oceania|hCoV-19/Australia/VIC1284/2020|EPI ISL 430701|B.1.5|Australia|2020-04-09	0.0002353342	Oceania
Oceania|hCoV-19/Australia/VIC990/2020|EPI ISL 430556|B.1|Australia|2020-03-31	Oceania|hCoV-19/Australia/VIC1284/2020|EPI ISL 430701|B.1.5|Australia|2020-04-09	0.0001344583	Oceania
Oceania|hCoV-19/Australia/SAP072/2020|EPI ISL 451109|B.1|Australia|2020-03-31	Oceania|hCoV-19/Australia/VIC1284/2020|EPI ISL 430701|B.1.5|Australia|2020-04-09	0.0001344583	Oceania
Oceania|hCoV-19/Australia/NSW293/2020|EPI ISL 451557|A|Australia|2020-03-31	Oceania|hCoV-19/Australia/VIC1284/2020|EPI ISL 430701|B.1.5|Australia|2020-04-09	0.0003404969	Oceania
Oceania|hCoV-19/Australia/NSW561/2020|EPI ISL 478673|B.1.1|Australia|2020-03-31	Oceania|hCoV-19/Australia/VIC1284/2020|EPI ISL 430701|B.1.5|Australia|2020-04-09	0.0001702308	Oceania
Oceania|hCoV-19/Australia/NSW542/2020|EPI ISL 455081|B.1|Australia|2020-03-31	Oceania|hCoV-19/Australia/VIC1284/2020|EPI ISL 430701|B.1.5|Australia|2020-04-09	0.0001361738	Oceania
Oceania|hCoV-19/Australia/NSW273/2020|EPI ISL 451538|B.1|Australia|2020-03-31	Oceania|hCoV-19/Australia/VIC1284/2020|EPI ISL 430701|B.1.5|Australia|2020-04-09	0.0001361699	Oceania
Oceania|hCoV-19/Australia/NSW289/2020|EPI ISL 451553|B.1.5|Australia|2020-03-31	Oceania|hCoV-19/Australia/VIC1284/2020|EPI ISL 430701|B.1.5|Australia|2020-04-09	0.0000340388	Oceania
Oceania|hCoV-19/Australia/NSW588/2020|EPI ISL 478700|B.1|Australia|2020-03-31	Oceania|hCoV-19/Australia/VIC1284/2020|EPI ISL 430701|B.1.5|Australia|2020-04-09	0.0001361699	Oceania
Oceania|hCoV-19/Australia/NSW496/2020|EPI ISL 455036|B.1.5|Australia|2020-03-31	Oceania|hCoV-19/Australia/VIC1284/2020|EPI ISL 430701|B.1.5|Australia|2020-04-09	0.0000340388	Oceania
Oceania|hCoV-19/Australia/NSW337/2020|EPI ISL 451599|B.4|Australia|2020-03-31	Oceania|hCoV-19/Australia/VIC1284/2020|EPI ISL 430701|B.1.5|Australia|2020-04-09	0.0003404969	Oceania
Oceania|hCoV-19/Australia/NSW329/2020|EPI ISL 451591|B.1.1|Australia|2020-03-31	Oceania|hCoV-19/Australia/VIC1284/2020|EPI ISL 430701|B.1.5|Australia|2020-04-09	0.0001702258	Oceania
Oceania|hCoV-19/Australia/NSW314/2020|EPI ISL 451577|B.1.5|Australia|2020-03-31	Oceania|hCoV-19/Australia/VIC1284/2020|EPI ISL 430701|B.1.5|Australia|2020-04-09	0.0000000000	Oceania
Oceania|hCoV-19/New Zealand/20VR2004/2020|EPI ISL 456330|B.1.8|New Zealand|2020-04-01	Oceania|hCoV-19/Australia/VIC1284/2020|EPI ISL 430701|B.1.5|Australia|2020-04-09	0.0001008428	Oceania
Oceania|hCoV-19/Australia/VPRL007/2020|EPI ISL 455599|B.1|Australia|2020-04-01	Oceania|hCoV-19/Australia/VIC1284/2020|EPI ISL 430701|B.1.5|Australia|2020-04-09	0.0001344583	Oceania
Oceania|hCoV-19/Australia/QLD978/2020|EPI ISL 530229|B|Australia|2020-04-01	Oceania|hCoV-19/Australia/VIC1284/2020|EPI ISL 430701|B.1.5|Australia|2020-04-09	0.0002017126	Oceania
Oceania|hCoV-19/Australia/QLD968/2020|EPI ISL 530228|B.1|Australia|2020-04-01	Oceania|hCoV-19/Australia/VIC1284/2020|EPI ISL 430701|B.1.5|Australia|2020-04-09	0.0001008417	Oceania
Oceania|hCoV-19/Australia/QLD979/2020|EPI ISL 530227|B.1.5|Australia|2020-04-01	Oceania|hCoV-19/Australia/VIC1284/2020|EPI ISL 430701|B.1.5|Australia|2020-04-09	0.0001008428	Oceania
Oceania|hCoV-19/Australia/SAP091/2020|EPI ISL 451126|B.1|Australia|2020-04-01	Oceania|hCoV-19/Australia/VIC1284/2020|EPI ISL 430701|B.1.5|Australia|2020-04-09	0.0001344583	Oceania
Oceania|hCoV-19/Australia/SAP090/2020|EPI ISL 451125|B.1|Australia|2020-04-01	Oceania|hCoV-19/Australia/VIC1284/2020|EPI ISL 430701|B.1.5|Australia|2020-04-09	0.0002689713	Oceania
Oceania|hCoV-19/Australia/NSW589/2020|EPI ISL 478701|B.1|Australia|2020-04-01	Oceania|hCoV-19/Australia/VIC1284/2020|EPI ISL 430701|B.1.5|Australia|2020-04-09	0.0001361699	Oceania
Oceania|hCoV-19/Australia/NSW341/2020|EPI ISL 451603|B.1.8|Australia|2020-04-01	Oceania|hCoV-19/Australia/VIC1284/2020|EPI ISL 430701|B.1.5|Australia|2020-04-09	0.0001702258	Oceania
Oceania|hCoV-19/Australia/NSW306/2020|EPI ISL 451570|B.1.5|Australia|2020-04-01	Oceania|hCoV-19/Australia/VIC1284/2020|EPI ISL 430701|B.1.5|Australia|2020-04-09	0.0000340388	Oceania
Oceania|hCoV-19/Australia/NSW319/2020|EPI ISL 451582|B.1|Australia|2020-04-01	Oceania|hCoV-19/Australia/VIC1284/2020|EPI ISL 430701|B.1.5|Australia|2020-04-09	0.0002042824	Oceania
Oceania|hCoV-19/New Zealand/20VR2000/2020|EPI ISL 456327|B.3|New Zealand|2020-04-01	Oceania|hCoV-19/Australia/VIC1284/2020|EPI ISL 430701|B.1.5|Australia|2020-04-09	0.0003699102	Oceania
Oceania|hCoV-19/New Zealand/20VR2006/2020|EPI ISL 456331|B.1.8|New Zealand|2020-04-01	Oceania|hCoV-19/Australia/VIC1284/2020|EPI ISL 430701|B.1.5|Australia|2020-04-09	0.0001008564	Oceania
Oceania|hCoV-19/Australia/VIC1011/2020|EPI ISL 430547|B.1.5|Australia|2020-04-01	Oceania|hCoV-19/Australia/VIC1284/2020|EPI ISL 430701|B.1.5|Australia|2020-04-09	0.0001008772	Oceania
Oceania|hCoV-19/Australia/SAP088/2020|EPI ISL 451123|B.1|Australia|2020-04-01	Oceania|hCoV-19/Australia/VIC1284/2020|EPI ISL 430701|B.1.5|Australia|2020-04-09	0.0001346002	Oceania
Oceania|hCoV-19/Australia/VIC798/2020|EPI ISL 427072|B.1.5|Australia|2020-04-01	Oceania|hCoV-19/Australia/VIC1284/2020|EPI ISL 430701|B.1.5|Australia|2020-04-09	0.0001349321	Oceania
Oceania|hCoV-19/Australia/VIC799/2020|EPI ISL 427073|B.1|Australia|2020-04-01	Oceania|hCoV-19/Australia/VIC1284/2020|EPI ISL 430701|B.1.5|Australia|2020-04-09	0.0002025014	Oceania
Oceania|hCoV-19/Australia/VIC1013/2020|EPI ISL 430553|B.1.5|Australia|2020-04-01	Oceania|hCoV-19/Australia/VIC1284/2020|EPI ISL 430701|B.1.5|Australia|2020-04-09	0.0001012448	Oceania
Oceania|hCoV-19/Australia/VIC1015/2020|EPI ISL 430559|B.1|Australia|2020-04-01	Oceania|hCoV-19/Australia/VIC1284/2020|EPI ISL 430701|B.1.5|Australia|2020-04-09	0.0002026176	Oceania
Oceania|hCoV-19/Australia/VIC1224/2020|EPI ISL 430522|B.1.5|Australia|2020-04-01	Oceania|hCoV-19/Australia/VIC1284/2020|EPI ISL 430701|B.1.5|Australia|2020-04-09	0.0000338121	Oceania
Oceania|hCoV-19/Australia/VIC1018/2020|EPI ISL 430490|B.1|Australia|2020-04-01	Oceania|hCoV-19/Australia/VIC1284/2020|EPI ISL 430701|B.1.5|Australia|2020-04-09	0.0000676318	Oceania
Oceania|hCoV-19/Australia/VIC1222/2020|EPI ISL 430519|B.1.5|Australia|2020-04-01	Oceania|hCoV-19/Australia/VIC1284/2020|EPI ISL 430701|B.1.5|Australia|2020-04-09	0.0000338189	Oceania
Oceania|hCoV-19/Australia/VIC1214/2020|EPI ISL 430505|B.1.5|Australia|2020-04-01	Oceania|hCoV-19/Australia/VIC1284/2020|EPI ISL 430701|B.1.5|Australia|2020-04-09	0.0000000000	Oceania
Oceania|hCoV-19/Australia/VIC1208/2020|EPI ISL 430498|B.1.5|Australia|2020-04-01	Oceania|hCoV-19/Australia/VIC1284/2020|EPI ISL 430701|B.1.5|Australia|2020-04-09	0.0002706842	Oceania
Oceania|hCoV-19/Australia/VIC1211/2020|EPI ISL 430501|B.1|Australia|2020-04-01	Oceania|hCoV-19/Australia/VIC1284/2020|EPI ISL 430701|B.1.5|Australia|2020-04-09	0.0001693628	Oceania
Oceania|hCoV-19/Australia/VIC1012/2020|EPI ISL 430548|B.1.1|Australia|2020-04-01	Oceania|hCoV-19/Australia/VIC1284/2020|EPI ISL 430701|B.1.5|Australia|2020-04-09	0.0001695325	Oceania
Oceania|hCoV-19/Australia/VIC1219/2020|EPI ISL 430516|B.1.22|Australia|2020-04-01	Oceania|hCoV-19/Australia/VIC1284/2020|EPI ISL 430701|B.1.5|Australia|2020-04-09	0.0002048421	Oceania
Oceania|hCoV-19/Australia/VIC1212/2020|EPI ISL 430502|B.1|Australia|2020-04-01	Oceania|hCoV-19/Australia/VIC1284/2020|EPI ISL 430701|B.1.5|Australia|2020-04-09	0.0002391020	Oceania
Oceania|hCoV-19/Australia/VIC1209/2020|EPI ISL 430499|B.1.1|Australia|2020-04-01	Oceania|hCoV-19/Australia/VIC1284/2020|EPI ISL 430701|B.1.5|Australia|2020-04-09	0.0003077893	Oceania
Oceania|hCoV-19/Australia/SAP089/2020|EPI ISL 451124|B.1|Australia|2020-04-01	Oceania|hCoV-19/Australia/VIC1284/2020|EPI ISL 430701|B.1.5|Australia|2020-04-09	0.0001026916	Oceania
Oceania|hCoV-19/Australia/VIC1014/2020|EPI ISL 430555|B.1.5|Australia|2020-04-01	Oceania|hCoV-19/Australia/VIC1284/2020|EPI ISL 430701|B.1.5|Australia|2020-04-09	0.0001031699	Oceania
Oceania|hCoV-19/Australia/VIC1218/2020|EPI ISL 430515|B.1.5|Australia|2020-04-01	Oceania|hCoV-19/Australia/VIC1284/2020|EPI ISL 430701|B.1.5|Australia|2020-04-09	0.0000344017	Oceania
Oceania|hCoV-19/Australia/SAP092/2020|EPI ISL 451127|B.1|Australia|2020-04-01	Oceania|hCoV-19/Australia/VIC1284/2020|EPI ISL 430701|B.1.5|Australia|2020-04-09	0.0002429227	Oceania
Oceania|hCoV-19/Australia/VPRL009/2020|EPI ISL 455601|B.1|Australia|2020-04-01	Oceania|hCoV-19/Australia/VIC1284/2020|EPI ISL 430701|B.1.5|Australia|2020-04-09	0.0001042399	Oceania
Oceania|hCoV-19/Australia/VIC1213/2020|EPI ISL 430503|B.1|Australia|2020-04-01	Oceania|hCoV-19/Australia/VIC1284/2020|EPI ISL 430701|B.1.5|Australia|2020-04-09	0.0002432139	Oceania
Oceania|hCoV-19/Australia/VIC1215/2020|EPI ISL 430508|B.1|Australia|2020-04-01	Oceania|hCoV-19/Australia/VIC1284/2020|EPI ISL 430701|B.1.5|Australia|2020-04-09	0.0001396457	Oceania
Oceania|hCoV-19/Australia/VIC1010/2020|EPI ISL 430560|B.1|Australia|2020-04-01	Oceania|hCoV-19/Australia/VIC1284/2020|EPI ISL 430701|B.1.5|Australia|2020-04-09	0.0001401813	Oceania
Oceania|hCoV-19/New Zealand/20VR1995/2020|EPI ISL 456325|B|New Zealand|2020-04-01	Oceania|hCoV-19/Australia/VIC1284/2020|EPI ISL 430701|B.1.5|Australia|2020-04-09	0.0002466982	Oceania
Oceania|hCoV-19/New Zealand/20VR2022/2020|EPI ISL 456337|B.1|New Zealand|2020-04-01	Oceania|hCoV-19/Australia/VIC1284/2020|EPI ISL 430701|B.1.5|Australia|2020-04-09	0.0000707092	Oceania
Oceania|hCoV-19/Australia/QLD973/2020|EPI ISL 530231|B.1.5|Australia|2020-04-02	Oceania|hCoV-19/Australia/VIC1284/2020|EPI ISL 430701|B.1.5|Australia|2020-04-09	0.0002017145	Oceania
Oceania|hCoV-19/Australia/QLD1015/2020|EPI ISL 530275|B.1|Australia|2020-04-02	Oceania|hCoV-19/Australia/VIC1284/2020|EPI ISL 430701|B.1.5|Australia|2020-04-09	0.0001008417	Oceania
Oceania|hCoV-19/Australia/VPRL005/2020|EPI ISL 455597|B.1|Australia|2020-04-02	Oceania|hCoV-19/Australia/VIC1284/2020|EPI ISL 430701|B.1.5|Australia|2020-04-09	0.0001344583	Oceania
Oceania|hCoV-19/Australia/NSW2431/2020|EPI ISL 527015|B.1.1|Australia|2020-04-02	Oceania|hCoV-19/Australia/VIC1284/2020|EPI ISL 430701|B.1.5|Australia|2020-04-09	0.0001680860	Oceania
Oceania|hCoV-19/Australia/VIC812/2020|EPI ISL 427085|B.4|Australia|2020-04-02	Oceania|hCoV-19/Australia/VIC1284/2020|EPI ISL 430701|B.1.5|Australia|2020-04-09	0.0004371281	Oceania
Oceania|hCoV-19/Australia/SAP019/2020|EPI ISL 468017|B.1|Australia|2020-04-02	Oceania|hCoV-19/Australia/VIC1284/2020|EPI ISL 430701|B.1.5|Australia|2020-04-09	0.0001008417	Oceania
Oceania|hCoV-19/New Zealand/20VR2095/2020|EPI ISL 548123|B.1.1.75|New Zealand|2020-04-02	Oceania|hCoV-19/Australia/VIC1284/2020|EPI ISL 430701|B.1.5|Australia|2020-04-09	0.0002690027	Oceania
Oceania|hCoV-19/Australia/NSW290/2020|EPI ISL 451554|B.1|Australia|2020-04-02	Oceania|hCoV-19/Australia/VIC1284/2020|EPI ISL 430701|B.1.5|Australia|2020-04-09	0.0001702288	Oceania
Oceania|hCoV-19/Australia/NSW270/2020|EPI ISL 451535|B.3|Australia|2020-04-02	Oceania|hCoV-19/Australia/VIC1284/2020|EPI ISL 430701|B.1.5|Australia|2020-04-09	0.0003064355	Oceania
Oceania|hCoV-19/Australia/NSW284/2020|EPI ISL 451548|B.1.5|Australia|2020-04-02	Oceania|hCoV-19/Australia/VIC1284/2020|EPI ISL 430701|B.1.5|Australia|2020-04-09	0.0000340388	Oceania
Oceania|hCoV-19/Australia/NSW349/2020|EPI ISL 451610|B.1.3|Australia|2020-04-02	Oceania|hCoV-19/Australia/VIC1284/2020|EPI ISL 430701|B.1.5|Australia|2020-04-09	0.0002043318	Oceania
Oceania|hCoV-19/Australia/NSW624/2020|EPI ISL 490033|B.1.1|Australia|2020-04-02	Oceania|hCoV-19/Australia/VIC1284/2020|EPI ISL 430701|B.1.5|Australia|2020-04-09	0.0001361778	Oceania
Oceania|hCoV-19/Australia/NSW277/2020|EPI ISL 451541|B.1.1|Australia|2020-04-02	Oceania|hCoV-19/Australia/VIC1284/2020|EPI ISL 430701|B.1.5|Australia|2020-04-09	0.0001702258	Oceania
Oceania|hCoV-19/New Zealand/20VR1910/2020|EPI ISL 456305|B.31|New Zealand|2020-04-02	Oceania|hCoV-19/Australia/VIC1284/2020|EPI ISL 430701|B.1.5|Australia|2020-04-09	0.0004708244	Oceania
Oceania|hCoV-19/New Zealand/20VR1887/2020|EPI ISL 456294|B.1|New Zealand|2020-04-02	Oceania|hCoV-19/Australia/VIC1284/2020|EPI ISL 430701|B.1.5|Australia|2020-04-09	0.0001008472	Oceania
Oceania|hCoV-19/Australia/SAP014/2020|EPI ISL 468019|B.1|Australia|2020-04-02	Oceania|hCoV-19/Australia/VIC1284/2020|EPI ISL 430701|B.1.5|Australia|2020-04-09	0.0001008552	Oceania
Oceania|hCoV-19/New Zealand/20VR1907/2020|EPI ISL 456303|B.1|New Zealand|2020-04-02	Oceania|hCoV-19/Australia/VIC1284/2020|EPI ISL 430701|B.1.5|Australia|2020-04-09	0.0002017704	Oceania
Oceania|hCoV-19/Australia/SAP018/2020|EPI ISL 467994|B.1|Australia|2020-04-02	Oceania|hCoV-19/Australia/VIC1284/2020|EPI ISL 430701|B.1.5|Australia|2020-04-09	0.0001683423	Oceania
Oceania|hCoV-19/Australia/VIC1025/2020|EPI ISL 430532|B.1.5|Australia|2020-04-02	Oceania|hCoV-19/Australia/VIC1284/2020|EPI ISL 430701|B.1.5|Australia|2020-04-09	0.0000336766	Oceania
Oceania|hCoV-19/Australia/SAP093/2020|EPI ISL 451128|B.1|Australia|2020-04-02	Oceania|hCoV-19/Australia/VIC1284/2020|EPI ISL 430701|B.1.5|Australia|2020-04-09	0.0001348163	Oceania
Oceania|hCoV-19/Australia/SAP017/2020|EPI ISL 468012|B.1|Australia|2020-04-02	Oceania|hCoV-19/Australia/VIC1284/2020|EPI ISL 430701|B.1.5|Australia|2020-04-09	0.0001353545	Oceania
Oceania|hCoV-19/Australia/VIC1232/2020|EPI ISL 563551|B.1.5|Australia|2020-04-02	Oceania|hCoV-19/Australia/VIC1284/2020|EPI ISL 430701|B.1.5|Australia|2020-04-09	0.0000338350	Oceania
Oceania|hCoV-19/Australia/SAP015/2020|EPI ISL 467990|B.1|Australia|2020-04-02	Oceania|hCoV-19/Australia/VIC1284/2020|EPI ISL 430701|B.1.5|Australia|2020-04-09	0.0001015584	Oceania
Oceania|hCoV-19/Australia/VIC1024/2020|EPI ISL 430531|B.1|Australia|2020-04-02	Oceania|hCoV-19/Australia/VIC1284/2020|EPI ISL 430701|B.1.5|Australia|2020-04-09	0.0001017477	Oceania
Oceania|hCoV-19/Australia/VIC814/2020|EPI ISL 427087|B.1.1|Australia|2020-04-02	Oceania|hCoV-19/Australia/VIC1284/2020|EPI ISL 430701|B.1.5|Australia|2020-04-09	0.0002725301	Oceania
Oceania|hCoV-19/Australia/VIC1234/2020|EPI ISL 430511|B.1.1|Australia|2020-04-02	Oceania|hCoV-19/Australia/VIC1284/2020|EPI ISL 430701|B.1.5|Australia|2020-04-09	0.0002046514	Oceania
Oceania|hCoV-19/Australia/VIC1231/2020|EPI ISL 561957|B.1|Australia|2020-04-02	Oceania|hCoV-19/Australia/VIC1284/2020|EPI ISL 430701|B.1.5|Australia|2020-04-09	0.0001023378	Oceania
Oceania|hCoV-19/Australia/ACT0073/2020|EPI ISL 498533|B.1.1|Australia|2020-04-02	Oceania|hCoV-19/Australia/VIC1284/2020|EPI ISL 430701|B.1.5|Australia|2020-04-09	0.0001376064	Oceania
Oceania|hCoV-19/Australia/TAS105/2020|EPI ISL 522571|B.1|Australia|2020-04-02	Oceania|hCoV-19/Australia/VIC1284/2020|EPI ISL 430701|B.1.5|Australia|2020-04-09	0.0001026633	Oceania
Oceania|hCoV-19/Australia/TAS173/2020|EPI ISL 522626|B.1.5|Australia|2020-04-02	Oceania|hCoV-19/Australia/VIC1284/2020|EPI ISL 430701|B.1.5|Australia|2020-04-09	0.0001040173	Oceania
Oceania|hCoV-19/Australia/VIC1881/2020|EPI ISL 480571|B.1.1|Australia|2020-04-02	Oceania|hCoV-19/Australia/VIC1284/2020|EPI ISL 430701|B.1.5|Australia|2020-04-09	0.0001735232	Oceania
Oceania|hCoV-19/Australia/VIC815/2020|EPI ISL 427088|B.1|Australia|2020-04-02	Oceania|hCoV-19/Australia/VIC1284/2020|EPI ISL 430701|B.1.5|Australia|2020-04-09	0.0002443510	Oceania
Oceania|hCoV-19/Australia/VIC813/2020|EPI ISL 427086|B.4|Australia|2020-04-02	Oceania|hCoV-19/Australia/VIC1284/2020|EPI ISL 430701|B.1.5|Australia|2020-04-09	0.0004567208	Oceania
Oceania|hCoV-19/Australia/VIC1046/2020|EPI ISL 430550|B.1|Australia|2020-04-03	Oceania|hCoV-19/Australia/VIC1284/2020|EPI ISL 430701|B.1.5|Australia|2020-04-09	0.0001344644	Oceania
Oceania|hCoV-19/Australia/VIC820/2020|EPI ISL 427092|B.1|Australia|2020-04-03	Oceania|hCoV-19/Australia/VIC1284/2020|EPI ISL 430701|B.1.5|Australia|2020-04-09	0.0002016958	Oceania
Oceania|hCoV-19/Australia/VIC828/2020|EPI ISL 427096|B.1.1|Australia|2020-04-03	Oceania|hCoV-19/Australia/VIC1284/2020|EPI ISL 430701|B.1.5|Australia|2020-04-09	0.0003025936	Oceania
Oceania|hCoV-19/New Zealand/20VR2096/2020|EPI ISL 548124|B.40|New Zealand|2020-04-03	Oceania|hCoV-19/Australia/VIC1284/2020|EPI ISL 430701|B.1.5|Australia|2020-04-09	0.0003698689	Oceania
Oceania|hCoV-19/Australia/SAP226/2020|EPI ISL 468024|B.1.1.1|Australia|2020-04-03	Oceania|hCoV-19/Australia/VIC1284/2020|EPI ISL 430701|B.1.5|Australia|2020-04-09	0.0003026023	Oceania
Oceania|hCoV-19/Australia/VIC1041/2020|EPI ISL 430536|B.1|Australia|2020-04-03	Oceania|hCoV-19/Australia/VIC1284/2020|EPI ISL 430701|B.1.5|Australia|2020-04-09	0.0001344583	Oceania
Oceania|hCoV-19/Australia/VIC824/2020|EPI ISL 427095|B.1|Australia|2020-04-03	Oceania|hCoV-19/Australia/VIC1284/2020|EPI ISL 430701|B.1.5|Australia|2020-04-09	0.0001680764	Oceania
Oceania|hCoV-19/Australia/SAP437/2020|EPI ISL 508128|B.1.1|Australia|2020-04-03	Oceania|hCoV-19/Australia/VIC1284/2020|EPI ISL 430701|B.1.5|Australia|2020-04-09	0.0002689619	Oceania
Oceania|hCoV-19/Australia/QLD967/2020|EPI ISL 530232|B.1|Australia|2020-04-03	Oceania|hCoV-19/Australia/VIC1284/2020|EPI ISL 430701|B.1.5|Australia|2020-04-09	0.0001008417	Oceania
Oceania|hCoV-19/Australia/NSW301/2020|EPI ISL 451565|B.4|Australia|2020-04-03	Oceania|hCoV-19/Australia/VIC1284/2020|EPI ISL 430701|B.1.5|Australia|2020-04-09	0.0004426942	Oceania
Oceania|hCoV-19/Australia/NSW287/2020|EPI ISL 451551|B.1.1|Australia|2020-04-03	Oceania|hCoV-19/Australia/VIC1284/2020|EPI ISL 430701|B.1.5|Australia|2020-04-09	0.0001702258	Oceania
Oceania|hCoV-19/Australia/NSW269/2020|EPI ISL 451534|B.1|Australia|2020-04-03	Oceania|hCoV-19/Australia/VIC1284/2020|EPI ISL 430701|B.1.5|Australia|2020-04-09	0.0001361699	Oceania
Oceania|hCoV-19/Australia/WA13/2020|EPI ISL 470831|B.1|Australia|2020-04-03	Oceania|hCoV-19/Australia/VIC1284/2020|EPI ISL 430701|B.1.5|Australia|2020-04-09	0.0001680989	Oceania
Oceania|hCoV-19/Australia/VIC1039/2020|EPI ISL 430535|B.1.1.8|Australia|2020-04-03	Oceania|hCoV-19/Australia/VIC1284/2020|EPI ISL 430701|B.1.5|Australia|2020-04-09	0.0002360203	Oceania
Oceania|hCoV-19/Australia/VIC821/2020|EPI ISL 427093|B.1.5|Australia|2020-04-03	Oceania|hCoV-19/Australia/VIC1284/2020|EPI ISL 430701|B.1.5|Australia|2020-04-09	0.0000338452	Oceania
Oceania|hCoV-19/Australia/VIC1045/2020|EPI ISL 430546|B.1|Australia|2020-04-03	Oceania|hCoV-19/Australia/VIC1284/2020|EPI ISL 430701|B.1.5|Australia|2020-04-09	0.0001016547	Oceania
Oceania|hCoV-19/Australia/VIC1044/2020|EPI ISL 430540|B.3|Australia|2020-04-03	Oceania|hCoV-19/Australia/VIC1284/2020|EPI ISL 430701|B.1.5|Australia|2020-04-09	0.0003056759	Oceania
Oceania|hCoV-19/Australia/SAP145/2020|EPI ISL 467987|B.1|Australia|2020-04-03	Oceania|hCoV-19/Australia/VIC1284/2020|EPI ISL 430701|B.1.5|Australia|2020-04-09	0.0001365481	Oceania
Oceania|hCoV-19/Australia/VIC1038/2020|EPI ISL 430534|B.1.1|Australia|2020-04-03	Oceania|hCoV-19/Australia/VIC1284/2020|EPI ISL 430701|B.1.5|Australia|2020-04-09	0.0001708189	Oceania
Oceania|hCoV-19/New Zealand/20VR2055/2020|EPI ISL 456350|B.1.1|New Zealand|2020-04-03	Oceania|hCoV-19/Australia/VIC1284/2020|EPI ISL 430701|B.1.5|Australia|2020-04-09	0.0001370314	Oceania
Oceania|hCoV-19/New Zealand/20VR1947/2020|EPI ISL 456318|B.31|New Zealand|2020-04-03	Oceania|hCoV-19/Australia/VIC1284/2020|EPI ISL 430701|B.1.5|Australia|2020-04-09	0.0005140587	Oceania
Oceania|hCoV-19/New Zealand/20VR1927/2020|EPI ISL 456311|B.1|New Zealand|2020-04-03	Oceania|hCoV-19/Australia/VIC1284/2020|EPI ISL 430701|B.1.5|Australia|2020-04-09	0.0001028006	Oceania
Oceania|hCoV-19/New Zealand/20VR1928/2020|EPI ISL 456312|B|New Zealand|2020-04-03	Oceania|hCoV-19/Australia/VIC1284/2020|EPI ISL 430701|B.1.5|Australia|2020-04-09	0.0001027741	Oceania
Oceania|hCoV-19/Australia/VIC818/2020|EPI ISL 427090|B.1.22|Australia|2020-04-03	Oceania|hCoV-19/Australia/VIC1284/2020|EPI ISL 430701|B.1.5|Australia|2020-04-09	0.0003778561	Oceania
Oceania|hCoV-19/Australia/SAP247/2020|EPI ISL 483081|B.1|Australia|2020-04-03	Oceania|hCoV-19/Australia/VIC1284/2020|EPI ISL 430701|B.1.5|Australia|2020-04-09	0.0001719645	Oceania
Oceania|hCoV-19/Australia/VIC816/2020|EPI ISL 427089|B.1.5|Australia|2020-04-03	Oceania|hCoV-19/Australia/VIC1284/2020|EPI ISL 430701|B.1.5|Australia|2020-04-09	0.0001729920	Oceania
Oceania|hCoV-19/New Zealand/20VR1929/2020|EPI ISL 456313|B|New Zealand|2020-04-03	Oceania|hCoV-19/Australia/VIC1284/2020|EPI ISL 430701|B.1.5|Australia|2020-04-09	0.0000704775	Oceania
Oceania|hCoV-19/Australia/VIC837/2020|EPI ISL 427101|B.1.22|Australia|2020-04-04	Oceania|hCoV-19/Australia/VIC1284/2020|EPI ISL 430701|B.1.5|Australia|2020-04-09	0.0002353165	Oceania
Oceania|hCoV-19/Australia/NSW2544/2020|EPI ISL 527045|B.1|Australia|2020-04-04	Oceania|hCoV-19/Australia/VIC1284/2020|EPI ISL 430701|B.1.5|Australia|2020-04-09	0.0001680841	Oceania
Oceania|hCoV-19/Australia/NSW2543/2020|EPI ISL 527044|B.1|Australia|2020-04-04	Oceania|hCoV-19/Australia/VIC1284/2020|EPI ISL 430701|B.1.5|Australia|2020-04-09	0.0002017109	Oceania
Oceania|hCoV-19/Australia/NSW2550/2020|EPI ISL 527051|B.1.98|Australia|2020-04-04	Oceania|hCoV-19/Australia/VIC1284/2020|EPI ISL 430701|B.1.5|Australia|2020-04-09	0.0001344521	Oceania
Oceania|hCoV-19/Australia/VIC848/2020|EPI ISL 427108|B.1|Australia|2020-04-04	Oceania|hCoV-19/Australia/VIC1284/2020|EPI ISL 430701|B.1.5|Australia|2020-04-09	0.0001344645	Oceania
Oceania|hCoV-19/Australia/NSW2548/2020|EPI ISL 527049|B.1.98|Australia|2020-04-04	Oceania|hCoV-19/Australia/VIC1284/2020|EPI ISL 430701|B.1.5|Australia|2020-04-09	0.0002689635	Oceania
Oceania|hCoV-19/Australia/NSW2536/2020|EPI ISL 527039|B.1.98|Australia|2020-04-04	Oceania|hCoV-19/Australia/VIC1284/2020|EPI ISL 430701|B.1.5|Australia|2020-04-09	0.0002017051	Oceania
Oceania|hCoV-19/Australia/NSW2547/2020|EPI ISL 527048|B.1|Australia|2020-04-04	Oceania|hCoV-19/Australia/VIC1284/2020|EPI ISL 430701|B.1.5|Australia|2020-04-09	0.0001344598	Oceania
Oceania|hCoV-19/Australia/VIC843/2020|EPI ISL 427103|B.1.5|Australia|2020-04-04	Oceania|hCoV-19/Australia/VIC1284/2020|EPI ISL 430701|B.1.5|Australia|2020-04-09	0.0000336110	Oceania
Oceania|hCoV-19/Australia/VIC842/2020|EPI ISL 427102|B.1|Australia|2020-04-04	Oceania|hCoV-19/Australia/VIC1284/2020|EPI ISL 430701|B.1.5|Australia|2020-04-09	0.0002353233	Oceania
Oceania|hCoV-19/Australia/NSW2551/2020|EPI ISL 527052|B.1.98|Australia|2020-04-04	Oceania|hCoV-19/Australia/VIC1284/2020|EPI ISL 430701|B.1.5|Australia|2020-04-09	0.0002353383	Oceania
Oceania|hCoV-19/Australia/NSW2545/2020|EPI ISL 527046|B.40|Australia|2020-04-04	Oceania|hCoV-19/Australia/VIC1284/2020|EPI ISL 430701|B.1.5|Australia|2020-04-09	0.0003362220	Oceania
Oceania|hCoV-19/Australia/NSW2549/2020|EPI ISL 527050|B.1.98|Australia|2020-04-04	Oceania|hCoV-19/Australia/VIC1284/2020|EPI ISL 430701|B.1.5|Australia|2020-04-09	0.0003362337	Oceania
Oceania|hCoV-19/Australia/VIC846/2020|EPI ISL 427106|B.4|Australia|2020-04-04	Oceania|hCoV-19/Australia/VIC1284/2020|EPI ISL 430701|B.1.5|Australia|2020-04-09	0.0004707712	Oceania
Oceania|hCoV-19/Australia/VIC845/2020|EPI ISL 427105|B.1.22|Australia|2020-04-04	Oceania|hCoV-19/Australia/VIC1284/2020|EPI ISL 430701|B.1.5|Australia|2020-04-09	0.0002689511	Oceania
Oceania|hCoV-19/Australia/NSW2542/2020|EPI ISL 527043|B.1|Australia|2020-04-04	Oceania|hCoV-19/Australia/VIC1284/2020|EPI ISL 430701|B.1.5|Australia|2020-04-09	0.0001680889	Oceania
Oceania|hCoV-19/Australia/VIC1062/2020|EPI ISL 430578|B.1.5|Australia|2020-04-04	Oceania|hCoV-19/Australia/VIC1284/2020|EPI ISL 430701|B.1.5|Australia|2020-04-09	0.0001680889	Oceania
Oceania|hCoV-19/Australia/NSW298/2020|EPI ISL 451562|B.1.5|Australia|2020-04-04	Oceania|hCoV-19/Australia/VIC1284/2020|EPI ISL 430701|B.1.5|Australia|2020-04-09	0.0001702129	Oceania
Oceania|hCoV-19/Australia/NSW295/2020|EPI ISL 451559|B.4|Australia|2020-04-04	Oceania|hCoV-19/Australia/VIC1284/2020|EPI ISL 430701|B.1.5|Australia|2020-04-09	0.0003404969	Oceania
Oceania|hCoV-19/Australia/NSW296/2020|EPI ISL 451560|B.1.1|Australia|2020-04-04	Oceania|hCoV-19/Australia/VIC1284/2020|EPI ISL 430701|B.1.5|Australia|2020-04-09	0.0001702258	Oceania
Oceania|hCoV-19/Australia/NSW309/2020|EPI ISL 451573|B.1.5|Australia|2020-04-04	Oceania|hCoV-19/Australia/VIC1284/2020|EPI ISL 430701|B.1.5|Australia|2020-04-09	0.0000680809	Oceania
Oceania|hCoV-19/New Zealand/20VR2063/2020|EPI ISL 456355|B.1.1|New Zealand|2020-04-04	Oceania|hCoV-19/Australia/VIC1284/2020|EPI ISL 430701|B.1.5|Australia|2020-04-09	0.0001344750	Oceania
Oceania|hCoV-19/New Zealand/20VR1936/2020|EPI ISL 456315|B.1|New Zealand|2020-04-04	Oceania|hCoV-19/Australia/VIC1284/2020|EPI ISL 430701|B.1.5|Australia|2020-04-09	0.0001344967	Oceania
Oceania|hCoV-19/Australia/VIC851/2020|EPI ISL 427111|B.1.1|Australia|2020-04-04	Oceania|hCoV-19/Australia/VIC1284/2020|EPI ISL 430701|B.1.5|Australia|2020-04-09	0.0001681482	Oceania
Oceania|hCoV-19/Australia/VIC849/2020|EPI ISL 427109|B.1|Australia|2020-04-04	Oceania|hCoV-19/Australia/VIC1284/2020|EPI ISL 430701|B.1.5|Australia|2020-04-09	0.0001008959	Oceania
Oceania|hCoV-19/Australia/VIC850/2020|EPI ISL 427110|B.1.1|Australia|2020-04-04	Oceania|hCoV-19/Australia/VIC1284/2020|EPI ISL 430701|B.1.5|Australia|2020-04-09	0.0001348695	Oceania
Oceania|hCoV-19/Australia/VIC852/2020|EPI ISL 427112|B.1.1|Australia|2020-04-04	Oceania|hCoV-19/Australia/VIC1284/2020|EPI ISL 430701|B.1.5|Australia|2020-04-09	0.0001357896	Oceania
Oceania|hCoV-19/Australia/VIC829/2020|EPI ISL 427097|B.1.5|Australia|2020-04-04	Oceania|hCoV-19/Australia/VIC1284/2020|EPI ISL 430701|B.1.5|Australia|2020-04-09	0.0000682656	Oceania
Oceania|hCoV-19/Australia/VIC1276/2020|EPI ISL 430685|B.1.1.10|Australia|2020-04-04	Oceania|hCoV-19/Australia/VIC1284/2020|EPI ISL 430701|B.1.5|Australia|2020-04-09	0.0003081755	Oceania
Oceania|hCoV-19/Australia/VIC834/2020|EPI ISL 427099|B.1|Australia|2020-04-04	Oceania|hCoV-19/Australia/VIC1284/2020|EPI ISL 430701|B.1.5|Australia|2020-04-09	0.0001045080	Oceania
Oceania|hCoV-19/Australia/VIC844/2020|EPI ISL 427104|B.1.5|Australia|2020-04-04	Oceania|hCoV-19/Australia/VIC1284/2020|EPI ISL 430701|B.1.5|Australia|2020-04-09	0.0001404009	Oceania
Oceania|hCoV-19/New Zealand/20VR2097/2020|EPI ISL 456376|B.1.370|New Zealand|2020-04-05	Oceania|hCoV-19/Australia/VIC1284/2020|EPI ISL 430701|B.1.5|Australia|2020-04-09	0.0002016954	Oceania
Oceania|hCoV-19/Australia/VIC857/2020|EPI ISL 427116|B.1|Australia|2020-04-05	Oceania|hCoV-19/Australia/VIC1284/2020|EPI ISL 430701|B.1.5|Australia|2020-04-09	0.0001344583	Oceania
Oceania|hCoV-19/Australia/VIC858/2020|EPI ISL 427117|B.1.1|Australia|2020-04-05	Oceania|hCoV-19/Australia/VIC1284/2020|EPI ISL 430701|B.1.5|Australia|2020-04-09	0.0001680860	Oceania
Oceania|hCoV-19/Australia/VIC860/2020|EPI ISL 427118|B.1.1|Australia|2020-04-05	Oceania|hCoV-19/Australia/VIC1284/2020|EPI ISL 430701|B.1.5|Australia|2020-04-09	0.0001344660	Oceania
Oceania|hCoV-19/Australia/VIC876/2020|EPI ISL 427131|B.1.1.33|Australia|2020-04-05	Oceania|hCoV-19/Australia/VIC1284/2020|EPI ISL 430701|B.1.5|Australia|2020-04-09	0.0002017073	Oceania
Oceania|hCoV-19/Australia/SAP441/2020|EPI ISL 508132|B.1.1|Australia|2020-04-05	Oceania|hCoV-19/Australia/VIC1284/2020|EPI ISL 430701|B.1.5|Australia|2020-04-09	0.0002017074	Oceania
Oceania|hCoV-19/Australia/NSW2132/2020|EPI ISL 500625|B.1|Australia|2020-04-05	Oceania|hCoV-19/Australia/VIC1284/2020|EPI ISL 430701|B.1.5|Australia|2020-04-09	0.0002016980	Oceania
Oceania|hCoV-19/Australia/VIC869/2020|EPI ISL 427124|B.3|Australia|2020-04-05	Oceania|hCoV-19/Australia/VIC1284/2020|EPI ISL 430701|B.1.5|Australia|2020-04-09	0.0002689572	Oceania
Oceania|hCoV-19/Australia/VIC863/2020|EPI ISL 427120|B.1|Australia|2020-04-05	Oceania|hCoV-19/Australia/VIC1284/2020|EPI ISL 430701|B.1.5|Australia|2020-04-09	0.0001008417	Oceania
Oceania|hCoV-19/Australia/NSW275/2020|EPI ISL 451539|B.6|Australia|2020-04-05	Oceania|hCoV-19/Australia/VIC1284/2020|EPI ISL 430701|B.1.5|Australia|2020-04-09	0.0004426942	Oceania
Oceania|hCoV-19/Australia/WA99/2020|EPI ISL 512752|B.1.1|Australia|2020-04-05	Oceania|hCoV-19/Australia/VIC1284/2020|EPI ISL 430701|B.1.5|Australia|2020-04-09	0.0003064850	Oceania
Oceania|hCoV-19/Australia/NSW2131/2020|EPI ISL 500624|B.1|Australia|2020-04-05	Oceania|hCoV-19/Australia/VIC1284/2020|EPI ISL 430701|B.1.5|Australia|2020-04-09	0.0002353322	Oceania
Oceania|hCoV-19/New Zealand/20VR2059/2020|EPI ISL 456353|B.1|New Zealand|2020-04-05	Oceania|hCoV-19/Australia/VIC1284/2020|EPI ISL 430701|B.1.5|Australia|2020-04-09	0.0001009150	Oceania
Oceania|hCoV-19/Australia/VIC870/2020|EPI ISL 427125|B.1.5|Australia|2020-04-05	Oceania|hCoV-19/Australia/VIC1284/2020|EPI ISL 430701|B.1.5|Australia|2020-04-09	0.0000337004	Oceania
Oceania|hCoV-19/Australia/VIC1071/2020|EPI ISL 430581|B.1|Australia|2020-04-05	Oceania|hCoV-19/Australia/VIC1284/2020|EPI ISL 430701|B.1.5|Australia|2020-04-09	0.0000674337	Oceania
Oceania|hCoV-19/Australia/VIC873/2020|EPI ISL 427128|B.1|Australia|2020-04-05	Oceania|hCoV-19/Australia/VIC1284/2020|EPI ISL 430701|B.1.5|Australia|2020-04-09	0.0001012022	Oceania
Oceania|hCoV-19/Australia/WA83/2020|EPI ISL 512736|B.1.1|Australia|2020-04-05	Oceania|hCoV-19/Australia/VIC1284/2020|EPI ISL 430701|B.1.5|Australia|2020-04-09	0.0002784079	Oceania
Oceania|hCoV-19/Australia/VIC872/2020|EPI ISL 427127|B.52|Australia|2020-04-05	Oceania|hCoV-19/Australia/VIC1284/2020|EPI ISL 430701|B.1.5|Australia|2020-04-09	0.0004488494	Oceania
Oceania|hCoV-19/New Zealand/20VR2098/2020|EPI ISL 548125|B.1.1|New Zealand|2020-04-05	Oceania|hCoV-19/Australia/VIC1284/2020|EPI ISL 430701|B.1.5|Australia|2020-04-09	0.0001403039	Oceania
Oceania|hCoV-19/New Zealand/20VR2092/2020|EPI ISL 456373|B.1|New Zealand|2020-04-05	Oceania|hCoV-19/Australia/VIC1284/2020|EPI ISL 430701|B.1.5|Australia|2020-04-09	0.0001403358	Oceania
Oceania|hCoV-19/Australia/SAP027/2020|EPI ISL 468009|B.1|Australia|2020-04-06	Oceania|hCoV-19/Australia/VIC1284/2020|EPI ISL 430701|B.1.5|Australia|2020-04-09	0.0001008393	Oceania
Oceania|hCoV-19/Australia/VIC881/2020|EPI ISL 427135|B.1.1|Australia|2020-04-06	Oceania|hCoV-19/Australia/VIC1284/2020|EPI ISL 430701|B.1.5|Australia|2020-04-09	0.0002017224	Oceania
Oceania|hCoV-19/Australia/VIC883/2020|EPI ISL 427136|B.1.356|Australia|2020-04-06	Oceania|hCoV-19/Australia/VIC1284/2020|EPI ISL 430701|B.1.5|Australia|2020-04-09	0.0002017661	Oceania
Oceania|hCoV-19/Australia/WA15/2020|EPI ISL 470833|B.1|Australia|2020-04-06	Oceania|hCoV-19/Australia/VIC1284/2020|EPI ISL 430701|B.1.5|Australia|2020-04-09	0.0001008428	Oceania
Oceania|hCoV-19/Australia/VIC884/2020|EPI ISL 427137|B.1|Australia|2020-04-06	Oceania|hCoV-19/Australia/VIC1284/2020|EPI ISL 430701|B.1.5|Australia|2020-04-09	0.0000336313	Oceania
Oceania|hCoV-19/Australia/VIC1080/2020|EPI ISL 430579|B.1|Australia|2020-04-06	Oceania|hCoV-19/Australia/VIC1284/2020|EPI ISL 430701|B.1.5|Australia|2020-04-09	0.0002017073	Oceania
Oceania|hCoV-19/Australia/NSW2577/2020|EPI ISL 527062|B.1|Australia|2020-04-06	Oceania|hCoV-19/Australia/VIC1284/2020|EPI ISL 430701|B.1.5|Australia|2020-04-09	0.0001344598	Oceania
Oceania|hCoV-19/Australia/NSW544/2020|EPI ISL 455083|B.1.5|Australia|2020-04-06	Oceania|hCoV-19/Australia/VIC1284/2020|EPI ISL 430701|B.1.5|Australia|2020-04-09	0.0001361739	Oceania
Oceania|hCoV-19/Australia/NSW381/2020|EPI ISL 451641|B.1.5|Australia|2020-04-06	Oceania|hCoV-19/Australia/VIC1284/2020|EPI ISL 430701|B.1.5|Australia|2020-04-09	0.0000340388	Oceania
Oceania|hCoV-19/Australia/NSW321/2020|EPI ISL 451583|B.1|Australia|2020-04-06	Oceania|hCoV-19/Australia/VIC1284/2020|EPI ISL 430701|B.1.5|Australia|2020-04-09	0.0001702238	Oceania
Oceania|hCoV-19/Australia/VIC887/2020|EPI ISL 427140|B.31|Australia|2020-04-06	Oceania|hCoV-19/Australia/VIC1284/2020|EPI ISL 430701|B.1.5|Australia|2020-04-09	0.0005398647	Oceania
Oceania|hCoV-19/Australia/VIC1089/2020|EPI ISL 430673|B.1.1|Australia|2020-04-06	Oceania|hCoV-19/Australia/VIC1284/2020|EPI ISL 430701|B.1.5|Australia|2020-04-09	0.0001695354	Oceania
Oceania|hCoV-19/Australia/VIC885/2020|EPI ISL 427138|B.1|Australia|2020-04-06	Oceania|hCoV-19/Australia/VIC1284/2020|EPI ISL 430701|B.1.5|Australia|2020-04-09	0.0001017858	Oceania
Oceania|hCoV-19/Australia/VIC1088/2020|EPI ISL 521864|B.6|Australia|2020-04-06	Oceania|hCoV-19/Australia/VIC1284/2020|EPI ISL 430701|B.1.5|Australia|2020-04-09	0.0003396260	Oceania
Oceania|hCoV-19/New Zealand/20VR2066/2020|EPI ISL 456357|B.31|New Zealand|2020-04-06	Oceania|hCoV-19/Australia/VIC1284/2020|EPI ISL 430701|B.1.5|Australia|2020-04-09	0.0005101604	Oceania
Oceania|hCoV-19/Australia/VIC888/2020|EPI ISL 427141|B.1|Australia|2020-04-06	Oceania|hCoV-19/Australia/VIC1284/2020|EPI ISL 430701|B.1.5|Australia|2020-04-09	0.0001362411	Oceania
Oceania|hCoV-19/Australia/VIC1078/2020|EPI ISL 430564|B.1|Australia|2020-04-06	Oceania|hCoV-19/Australia/VIC1284/2020|EPI ISL 430701|B.1.5|Australia|2020-04-09	0.0001720546	Oceania
Oceania|hCoV-19/Australia/WA44/2020|EPI ISL 470861|B.1|Australia|2020-04-07	Oceania|hCoV-19/Australia/VIC1284/2020|EPI ISL 430701|B.1.5|Australia|2020-04-09	0.0001680810	Oceania
Oceania|hCoV-19/Australia/VIC1112/2020|EPI ISL 430573|B.1|Australia|2020-04-07	Oceania|hCoV-19/Australia/VIC1284/2020|EPI ISL 430701|B.1.5|Australia|2020-04-09	0.0001008417	Oceania
Oceania|hCoV-19/Australia/SAP297/2020|EPI ISL 468025|B.1.5|Australia|2020-04-07	Oceania|hCoV-19/Australia/VIC1284/2020|EPI ISL 430701|B.1.5|Australia|2020-04-09	0.0001344622	Oceania
Oceania|hCoV-19/Australia/NSW383/2020|EPI ISL 451643|B.1.5|Australia|2020-04-07	Oceania|hCoV-19/Australia/VIC1284/2020|EPI ISL 430701|B.1.5|Australia|2020-04-09	0.0002042597	Oceania
Oceania|hCoV-19/Australia/NSW604/2020|EPI ISL 478716|B.1|Australia|2020-04-07	Oceania|hCoV-19/Australia/VIC1284/2020|EPI ISL 430701|B.1.5|Australia|2020-04-09	0.0002383344	Oceania
Oceania|hCoV-19/Australia/ACT0051/2020|EPI ISL 498518|B.1|Australia|2020-04-07	Oceania|hCoV-19/Australia/VIC1284/2020|EPI ISL 430701|B.1.5|Australia|2020-04-09	0.0001680989	Oceania
Oceania|hCoV-19/Australia/VIC1279/2020|EPI ISL 430678|B.1.1|Australia|2020-04-07	Oceania|hCoV-19/Australia/VIC1284/2020|EPI ISL 430701|B.1.5|Australia|2020-04-09	0.0001680917	Oceania
Oceania|hCoV-19/Australia/SAP298/2020|EPI ISL 468007|B.1.5|Australia|2020-04-07	Oceania|hCoV-19/Australia/VIC1284/2020|EPI ISL 430701|B.1.5|Australia|2020-04-09	0.0001346931	Oceania
Oceania|hCoV-19/Australia/VIC1094/2020|EPI ISL 430583|B.1.5|Australia|2020-04-07	Oceania|hCoV-19/Australia/VIC1284/2020|EPI ISL 430701|B.1.5|Australia|2020-04-09	0.0001010811	Oceania
Oceania|hCoV-19/Australia/VIC1110/2020|EPI ISL 430569|B.1.1|Australia|2020-04-07	Oceania|hCoV-19/Australia/VIC1284/2020|EPI ISL 430701|B.1.5|Australia|2020-04-09	0.0001689970	Oceania
Oceania|hCoV-19/Australia/VIC1109/2020|EPI ISL 430618|B.1|Australia|2020-04-07	Oceania|hCoV-19/Australia/VIC1284/2020|EPI ISL 430701|B.1.5|Australia|2020-04-09	0.0002027706	Oceania
Oceania|hCoV-19/Australia/VIC1113/2020|EPI ISL 430575|B.1|Australia|2020-04-07	Oceania|hCoV-19/Australia/VIC1284/2020|EPI ISL 430701|B.1.5|Australia|2020-04-09	0.0002030175	Oceania
Oceania|hCoV-19/Australia/WA43/2020|EPI ISL 470860|B.1|Australia|2020-04-07	Oceania|hCoV-19/Australia/VIC1284/2020|EPI ISL 430701|B.1.5|Australia|2020-04-09	0.0001700183	Oceania
Oceania|hCoV-19/Australia/VIC1106/2020|EPI ISL 430588|B.1.265|Australia|2020-04-07	Oceania|hCoV-19/Australia/VIC1284/2020|EPI ISL 430701|B.1.5|Australia|2020-04-09	0.0002041036	Oceania
Oceania|hCoV-19/Australia/TAS60/2020|EPI ISL 522733|B.1|Australia|2020-04-07	Oceania|hCoV-19/Australia/VIC1284/2020|EPI ISL 430701|B.1.5|Australia|2020-04-09	0.0002047367	Oceania
Oceania|hCoV-19/New Zealand/20VR2046/2020|EPI ISL 456345|B.1.5|New Zealand|2020-04-07	Oceania|hCoV-19/Australia/VIC1284/2020|EPI ISL 430701|B.1.5|Australia|2020-04-09	0.0000345572	Oceania
Oceania|hCoV-19/New Zealand/20VR2072/2020|EPI ISL 456359|B|New Zealand|2020-04-07	Oceania|hCoV-19/Australia/VIC1284/2020|EPI ISL 430701|B.1.5|Australia|2020-04-09	0.0003133659	Oceania
Oceania|hCoV-19/Australia/VIC1111/2020|EPI ISL 430570|B.1|Australia|2020-04-07	Oceania|hCoV-19/Australia/VIC1284/2020|EPI ISL 430701|B.1.5|Australia|2020-04-09	0.0001394885	Oceania
Oceania|hCoV-19/Australia/SAP301/2020|EPI ISL 467986|B.1|Australia|2020-04-07	Oceania|hCoV-19/Australia/VIC1284/2020|EPI ISL 430701|B.1.5|Australia|2020-04-09	0.0004922407	Oceania
Oceania|hCoV-19/Australia/VIC1092/2020|EPI ISL 430582|B.1|Australia|2020-04-07	Oceania|hCoV-19/Australia/VIC1284/2020|EPI ISL 430701|B.1.5|Australia|2020-04-09	0.0001056527	Oceania
Oceania|hCoV-19/Australia/VIC1280/2020|EPI ISL 430709|B.1.1|Australia|2020-04-07	Oceania|hCoV-19/Australia/VIC1284/2020|EPI ISL 430701|B.1.5|Australia|2020-04-09	0.0001728258	Oceania
Oceania|hCoV-19/Australia/WA45/2020|EPI ISL 470862|B.1|Australia|2020-04-08	Oceania|hCoV-19/Australia/VIC1284/2020|EPI ISL 430701|B.1.5|Australia|2020-04-09	0.0002353232	Oceania
Oceania|hCoV-19/Australia/QLD969/2020|EPI ISL 530233|B.1|Australia|2020-04-08	Oceania|hCoV-19/Australia/VIC1284/2020|EPI ISL 430701|B.1.5|Australia|2020-04-09	0.0001008417	Oceania
Oceania|hCoV-19/Australia/WA17/2020|EPI ISL 470835|B.1|Australia|2020-04-08	Oceania|hCoV-19/Australia/VIC1284/2020|EPI ISL 430701|B.1.5|Australia|2020-04-09	0.0001008428	Oceania
Oceania|hCoV-19/Australia/NSW595/2020|EPI ISL 478707|B.1.1|Australia|2020-04-08	Oceania|hCoV-19/Australia/VIC1284/2020|EPI ISL 430701|B.1.5|Australia|2020-04-09	0.0001702258	Oceania
Oceania|hCoV-19/Australia/NSW603/2020|EPI ISL 478715|B.1|Australia|2020-04-08	Oceania|hCoV-19/Australia/VIC1284/2020|EPI ISL 430701|B.1.5|Australia|2020-04-09	0.0002383344	Oceania
Oceania|hCoV-19/Australia/NSW302/2020|EPI ISL 451566|B.1.5|Australia|2020-04-08	Oceania|hCoV-19/Australia/VIC1284/2020|EPI ISL 430701|B.1.5|Australia|2020-04-09	0.0000680821	Oceania
Oceania|hCoV-19/Australia/NSW294/2020|EPI ISL 451558|B.1.1.33|Australia|2020-04-08	Oceania|hCoV-19/Australia/VIC1284/2020|EPI ISL 430701|B.1.5|Australia|2020-04-09	0.0002042752	Oceania
Oceania|hCoV-19/Australia/NSW352/2020|EPI ISL 451613|B.1.5|Australia|2020-04-08	Oceania|hCoV-19/Australia/VIC1284/2020|EPI ISL 430701|B.1.5|Australia|2020-04-09	0.0000340388	Oceania
Oceania|hCoV-19/Australia/WA60/2020|EPI ISL 512713|B.1|Australia|2020-04-08	Oceania|hCoV-19/Australia/VIC1284/2020|EPI ISL 430701|B.1.5|Australia|2020-04-09	0.0002042927	Oceania
Oceania|hCoV-19/Australia/WA104/2020|EPI ISL 512757|B.1|Australia|2020-04-08	Oceania|hCoV-19/Australia/VIC1284/2020|EPI ISL 430701|B.1.5|Australia|2020-04-09	0.0001361768	Oceania
Oceania|hCoV-19/Australia/WA61/2020|EPI ISL 512714|B.1|Australia|2020-04-08	Oceania|hCoV-19/Australia/VIC1284/2020|EPI ISL 430701|B.1.5|Australia|2020-04-09	0.0001021334	Oceania
Oceania|hCoV-19/Australia/VIC1135/2020|EPI ISL 430601|B.1.370|Australia|2020-04-08	Oceania|hCoV-19/Australia/VIC1284/2020|EPI ISL 430701|B.1.5|Australia|2020-04-09	0.0002017118	Oceania
Oceania|hCoV-19/Australia/VIC1281/2020|EPI ISL 430676|B.1.1|Australia|2020-04-08	Oceania|hCoV-19/Australia/VIC1284/2020|EPI ISL 430701|B.1.5|Australia|2020-04-09	0.0001681369	Oceania
Oceania|hCoV-19/Australia/VIC1119/2020|EPI ISL 430567|B.1|Australia|2020-04-08	Oceania|hCoV-19/Australia/VIC1284/2020|EPI ISL 430701|B.1.5|Australia|2020-04-09	0.0001682905	Oceania
Oceania|hCoV-19/Australia/VIC899/2020|EPI ISL 427149|B.52|Australia|2020-04-08	Oceania|hCoV-19/Australia/VIC1284/2020|EPI ISL 430701|B.1.5|Australia|2020-04-09	0.0004387027	Oceania
Oceania|hCoV-19/Australia/VIC-CBA5/2020|EPI ISL 430065|B.1.1.71|Australia|2020-04-08	Oceania|hCoV-19/Australia/VIC1284/2020|EPI ISL 430701|B.1.5|Australia|2020-04-09	0.0002701241	Oceania
Oceania|hCoV-19/Australia/VIC1139/2020|EPI ISL 430610|B.1|Australia|2020-04-08	Oceania|hCoV-19/Australia/VIC1284/2020|EPI ISL 430701|B.1.5|Australia|2020-04-09	0.0002367237	Oceania
Oceania|hCoV-19/Australia/VIC1134/2020|EPI ISL 430600|B.1|Australia|2020-04-08	Oceania|hCoV-19/Australia/VIC1284/2020|EPI ISL 430701|B.1.5|Australia|2020-04-09	0.0001352584	Oceania
Oceania|hCoV-19/Australia/VIC1143/2020|EPI ISL 430614|B.1.1|Australia|2020-04-08	Oceania|hCoV-19/Australia/VIC1284/2020|EPI ISL 430701|B.1.5|Australia|2020-04-09	0.0001690911	Oceania
Oceania|hCoV-19/Australia/VIC1137/2020|EPI ISL 430607|B.1|Australia|2020-04-08	Oceania|hCoV-19/Australia/VIC1284/2020|EPI ISL 430701|B.1.5|Australia|2020-04-09	0.0001014554	Oceania
Oceania|hCoV-19/Australia/VIC1138/2020|EPI ISL 430609|B.1.1|Australia|2020-04-08	Oceania|hCoV-19/Australia/VIC1284/2020|EPI ISL 430701|B.1.5|Australia|2020-04-09	0.0001352937	Oceania
Oceania|hCoV-19/Australia/VIC-CBA6/2020|EPI ISL 430066|B.1|Australia|2020-04-08	Oceania|hCoV-19/Australia/VIC1284/2020|EPI ISL 430701|B.1.5|Australia|2020-04-09	0.0002389637	Oceania
Oceania|hCoV-19/Australia/VIC1136/2020|EPI ISL 430606|B|Australia|2020-04-08	Oceania|hCoV-19/Australia/VIC1284/2020|EPI ISL 430701|B.1.5|Australia|2020-04-09	0.0003771671	Oceania
Oceania|hCoV-19/New Zealand/20VR2074/2020|EPI ISL 456361|B.1.1|New Zealand|2020-04-08	Oceania|hCoV-19/Australia/VIC1284/2020|EPI ISL 430701|B.1.5|Australia|2020-04-09	0.0000690224	Oceania
Oceania|hCoV-19/Australia/VIC1140/2020|EPI ISL 430611|B.1|Australia|2020-04-08	Oceania|hCoV-19/Australia/VIC1284/2020|EPI ISL 430701|B.1.5|Australia|2020-04-09	0.0002431900	Oceania
Oceania|hCoV-19/Australia/VIC1363/2020|EPI ISL 561517|B.1.1|Australia|2020-04-08	Oceania|hCoV-19/Australia/VIC1284/2020|EPI ISL 430701|B.1.5|Australia|2020-04-09	0.0002090425	Oceania
Oceania|hCoV-19/Australia/VIC1127/2020|EPI ISL 430608|B.1.1|Australia|2020-04-08	Oceania|hCoV-19/Australia/VIC1284/2020|EPI ISL 430701|B.1.5|Australia|2020-04-09	0.0001406486	Oceania
Oceania|hCoV-19/Australia/VIC1132/2020|EPI ISL 430593|B.1|Australia|2020-04-08	Oceania|hCoV-19/Australia/VIC1284/2020|EPI ISL 430701|B.1.5|Australia|2020-04-09	0.0002029216	Oceania
Oceania|hCoV-19/Australia/QLD966/2020|EPI ISL 530234|B.1|Australia|2020-04-09	Oceania|hCoV-19/Australia/VIC1284/2020|EPI ISL 430701|B.1.5|Australia|2020-04-09	0.0001680918	Oceania
Oceania|hCoV-19/Australia/VIC1159/2020|EPI ISL 430604|B.1.370|Australia|2020-04-09	Oceania|hCoV-19/Australia/VIC1284/2020|EPI ISL 430701|B.1.5|Australia|2020-04-09	0.0001680812	Oceania
Oceania|hCoV-19/Australia/NSW2437/2020|EPI ISL 527017|B.1.1.33|Australia|2020-04-09	Oceania|hCoV-19/Australia/VIC1284/2020|EPI ISL 430701|B.1.5|Australia|2020-04-09	0.0002353301	Oceania
Oceania|hCoV-19/Australia/NSW2534/2020|EPI ISL 527038|B.1.98|Australia|2020-04-09	Oceania|hCoV-19/Australia/VIC1284/2020|EPI ISL 430701|B.1.5|Australia|2020-04-09	0.0002689635	Oceania
Oceania|hCoV-19/Australia/NSW673/2020|EPI ISL 513316|B.1.1.33|Australia|2020-04-09	Oceania|hCoV-19/Australia/VIC1284/2020|EPI ISL 430701|B.1.5|Australia|2020-04-09	0.0002383261	Oceania
Oceania|hCoV-19/Australia/NSW602/2020|EPI ISL 478714|B.1|Australia|2020-04-09	Oceania|hCoV-19/Australia/VIC1284/2020|EPI ISL 430701|B.1.5|Australia|2020-04-09	0.0002383344	Oceania
Oceania|hCoV-19/Australia/VIC1161/2020|EPI ISL 430615|B.1|Australia|2020-04-09	Oceania|hCoV-19/Australia/VIC1284/2020|EPI ISL 430701|B.1.5|Australia|2020-04-09	0.0002017431	Oceania
Oceania|hCoV-19/Australia/NSW02/2020|EPI ISL 408976|B|Australia|2020-01-22	Oceania|hCoV-19/Australia/VIC1158/2020|EPI ISL 430602|B.1.1|Australia|2020-04-09	0.0003367638	Oceania
Oceania|hCoV-19/Australia/NSW01/2020|EPI ISL 407893|A|Australia|2020-01-24	Oceania|hCoV-19/Australia/VIC1158/2020|EPI ISL 430602|B.1.1|Australia|2020-04-09	0.0003362840	Oceania
Oceania|hCoV-19/Australia/NSW04/2020|EPI ISL 417030|A|Australia|2020-01-24	Oceania|hCoV-19/Australia/VIC1158/2020|EPI ISL 430602|B.1.1|Australia|2020-04-09	0.0004371961	Oceania
Oceania|hCoV-19/Australia/VIC02/2020|EPI ISL 416410|B|Australia|2020-01-24	Oceania|hCoV-19/Australia/VIC1158/2020|EPI ISL 430602|B.1.1|Australia|2020-04-09	0.0003394035	Oceania
Oceania|hCoV-19/Australia/VIC01/2020|EPI ISL 406844|B|Australia|2020-01-25	Oceania|hCoV-19/Australia/VIC1158/2020|EPI ISL 430602|B.1.1|Australia|2020-04-09	0.0003700784	Oceania
Oceania|hCoV-19/Australia/NSW03/2020|EPI ISL 408977|B|Australia|2020-01-25	Oceania|hCoV-19/Australia/VIC1158/2020|EPI ISL 430602|B.1.1|Australia|2020-04-09	0.0003026633	Oceania
Oceania|hCoV-19/Australia/NSW2153/2020|EPI ISL 509505|B.1.5|Australia|2020-01-25	Oceania|hCoV-19/Australia/VIC1158/2020|EPI ISL 430602|B.1.1|Australia|2020-04-09	0.0001681360	Oceania
Oceania|hCoV-19/Australia/QLD01/2020|EPI ISL 407894|A|Australia|2020-01-28	Oceania|hCoV-19/Australia/VIC1158/2020|EPI ISL 430602|B.1.1|Australia|2020-04-09	0.0004035805	Oceania
Oceania|hCoV-19/Australia/VPRL014/2020|EPI ISL 455603|B.1|Australia|2020-01-30	Oceania|hCoV-19/Australia/VIC1158/2020|EPI ISL 430602|B.1.1|Australia|2020-04-09	0.0003362840	Oceania
Oceania|hCoV-19/Australia/QLD02/2020|EPI ISL 407896|A|Australia|2020-01-30	Oceania|hCoV-19/Australia/VIC1158/2020|EPI ISL 430602|B.1.1|Australia|2020-04-09	0.0004708633	Oceania
Oceania|hCoV-19/Australia/SA01/2020|EPI ISL 480778|B.1|Australia|2020-01-30	Oceania|hCoV-19/Australia/VIC1158/2020|EPI ISL 430602|B.1.1|Australia|2020-04-09	0.0003367369	Oceania
Oceania|hCoV-19/Australia/SA04/2020|EPI ISL 480781|B.1|Australia|2020-01-30	Oceania|hCoV-19/Australia/VIC1158/2020|EPI ISL 430602|B.1.1|Australia|2020-04-09	0.0003382858	Oceania
Oceania|hCoV-19/Australia/VIC13/2020|EPI ISL 419733|B|Australia|2020-01-31	Oceania|hCoV-19/Australia/VIC1158/2020|EPI ISL 430602|B.1.1|Australia|2020-04-09	0.0004040989	Oceania
Oceania|hCoV-19/Australia/VIC14/2020|EPI ISL 419734|B|Australia|2020-02-02	Oceania|hCoV-19/Australia/VIC1158/2020|EPI ISL 430602|B.1.1|Australia|2020-04-09	0.0003075192	Oceania
Oceania|hCoV-19/Australia/QLD03/2020|EPI ISL 410717|A|Australia|2020-02-05	Oceania|hCoV-19/Australia/VIC1158/2020|EPI ISL 430602|B.1.1|Australia|2020-04-09	0.0004372211	Oceania
Oceania|hCoV-19/Australia/QLD04/2020|EPI ISL 410718|A|Australia|2020-02-05	Oceania|hCoV-19/Australia/VIC1158/2020|EPI ISL 430602|B.1.1|Australia|2020-04-09	0.0004035805	Oceania
Oceania|hCoV-19/Australia/VIC07/2020|EPI ISL 416415|A|Australia|2020-02-08	Oceania|hCoV-19/Australia/VIC1158/2020|EPI ISL 430602|B.1.1|Australia|2020-04-09	0.0004372212	Oceania
Oceania|hCoV-19/Australia/SAP097/2020|EPI ISL 468039|B|Australia|2020-02-22	Oceania|hCoV-19/Australia/VIC1158/2020|EPI ISL 430602|B.1.1|Australia|2020-04-09	0.0003699541	Oceania
Oceania|hCoV-19/Australia/WA11/2020|EPI ISL 420456|B|Australia|2020-02-22	Oceania|hCoV-19/Australia/VIC1158/2020|EPI ISL 430602|B.1.1|Australia|2020-04-09	0.0003699743	Oceania
Oceania|hCoV-19/Australia/WA34/2020|EPI ISL 470851|B|Australia|2020-02-27	Oceania|hCoV-19/Australia/VIC1158/2020|EPI ISL 430602|B.1.1|Australia|2020-04-09	0.0003699370	Oceania
Oceania|hCoV-19/New Zealand/20VR0174/2020|EPI ISL 413490|B.4|New Zealand|2020-02-27	Oceania|hCoV-19/Australia/VIC1158/2020|EPI ISL 430602|B.1.1|Australia|2020-04-09	0.0004373351	Oceania
Oceania|hCoV-19/Australia/NSW05/2020|EPI ISL 412975|B.4|Australia|2020-02-28	Oceania|hCoV-19/Australia/VIC1158/2020|EPI ISL 430602|B.1.1|Australia|2020-04-09	0.0004709202	Oceania
Oceania|hCoV-19/Australia/QLDID922/2020|EPI ISL 418799|B|Australia|2020-02-28	Oceania|hCoV-19/Australia/VIC1158/2020|EPI ISL 430602|B.1.1|Australia|2020-04-09	0.0004372087	Oceania
Oceania|hCoV-19/Australia/NSW09/2020|EPI ISL 413595|B.4|Australia|2020-02-28	Oceania|hCoV-19/Australia/VIC1158/2020|EPI ISL 430602|B.1.1|Australia|2020-04-09	0.0005109629	Oceania
Oceania|hCoV-19/Australia/NSW08/2020|EPI ISL 413594|B|Australia|2020-02-28	Oceania|hCoV-19/Australia/VIC1158/2020|EPI ISL 430602|B.1.1|Australia|2020-04-09	0.0002724453	Oceania
Oceania|hCoV-19/Australia/NSW10/2020|EPI ISL 413596|B|Australia|2020-02-28	Oceania|hCoV-19/Australia/VIC1158/2020|EPI ISL 430602|B.1.1|Australia|2020-04-09	0.0002724546	Oceania
Oceania|hCoV-19/Australia/NSW219/2020|EPI ISL 427643|B|Australia|2020-02-28	Oceania|hCoV-19/Australia/VIC1158/2020|EPI ISL 430602|B.1.1|Australia|2020-04-09	0.0002724639	Oceania
Oceania|hCoV-19/Australia/NSW07/2020|EPI ISL 413214|B.4|Australia|2020-02-29	Oceania|hCoV-19/Australia/VIC1158/2020|EPI ISL 430602|B.1.1|Australia|2020-04-09	0.0004372616	Oceania
Oceania|hCoV-19/Australia/QLD09/2020|EPI ISL 414414|B.4|Australia|2020-02-29	Oceania|hCoV-19/Australia/VIC1158/2020|EPI ISL 430602|B.1.1|Australia|2020-04-09	0.0004709067	Oceania
Oceania|hCoV-19/Australia/NSW06/2020|EPI ISL 413213|B.4|Australia|2020-02-29	Oceania|hCoV-19/Australia/VIC1158/2020|EPI ISL 430602|B.1.1|Australia|2020-04-09	0.0005045621	Oceania
Oceania|hCoV-19/New Zealand/20VR0189/2020|EPI ISL 416519|B.1.1|New Zealand|2020-03-02	Oceania|hCoV-19/Australia/VIC1158/2020|EPI ISL 430602|B.1.1|Australia|2020-04-09	0.0000336177	Oceania
Oceania|hCoV-19/Australia/VIC04/2020|EPI ISL 416412|B.4|Australia|2020-03-02	Oceania|hCoV-19/Australia/VIC1158/2020|EPI ISL 430602|B.1.1|Australia|2020-04-09	0.0005718606	Oceania
Oceania|hCoV-19/Australia/NSW11/2020|EPI ISL 413597|B.4|Australia|2020-03-02	Oceania|hCoV-19/Australia/VIC1158/2020|EPI ISL 430602|B.1.1|Australia|2020-04-09	0.0004087330	Oceania
Oceania|hCoV-19/Australia/NSW217/2020|EPI ISL 427644|B.4|Australia|2020-03-02	Oceania|hCoV-19/Australia/VIC1158/2020|EPI ISL 430602|B.1.1|Australia|2020-04-09	0.0004087469	Oceania
Oceania|hCoV-19/Australia/SAP098/2020|EPI ISL 483066|B.4|Australia|2020-03-03	Oceania|hCoV-19/Australia/VIC1158/2020|EPI ISL 430602|B.1.1|Australia|2020-04-09	0.0005046086	Oceania
Oceania|hCoV-19/Australia/NSW15/2020|EPI ISL 417383|B.4|Australia|2020-03-03	Oceania|hCoV-19/Australia/VIC1158/2020|EPI ISL 430602|B.1.1|Australia|2020-04-09	0.0005045533	Oceania
Oceania|hCoV-19/New Zealand/20VR1109/2020|EPI ISL 456190|B.31|New Zealand|2020-03-03	Oceania|hCoV-19/Australia/VIC1158/2020|EPI ISL 430602|B.1.1|Australia|2020-04-09	0.0006392124	Oceania
Oceania|hCoV-19/Australia/NSW14/2020|EPI ISL 413600|B.4|Australia|2020-03-03	Oceania|hCoV-19/Australia/VIC1158/2020|EPI ISL 430602|B.1.1|Australia|2020-04-09	0.0004087377	Oceania
Oceania|hCoV-19/Australia/NSW22/2020|EPI ISL 427649|B.4|Australia|2020-03-03	Oceania|hCoV-19/Australia/VIC1158/2020|EPI ISL 430602|B.1.1|Australia|2020-04-09	0.0004428312	Oceania
Oceania|hCoV-19/Australia/VPRL004/2020|EPI ISL 455596|B.4|Australia|2020-03-03	Oceania|hCoV-19/Australia/VIC1158/2020|EPI ISL 430602|B.1.1|Australia|2020-04-09	0.0005046426	Oceania
Oceania|hCoV-19/Australia/SAP217/2020|EPI ISL 483073|B|Australia|2020-03-03	Oceania|hCoV-19/Australia/VIC1158/2020|EPI ISL 430602|B.1.1|Australia|2020-04-09	0.0004079308	Oceania
Oceania|hCoV-19/Australia/SAP099/2020|EPI ISL 468038|B.4|Australia|2020-03-04	Oceania|hCoV-19/Australia/VIC1158/2020|EPI ISL 430602|B.1.1|Australia|2020-04-09	0.0005382851	Oceania
Oceania|hCoV-19/Australia/NSW21/2020|EPI ISL 417386|B.4|Australia|2020-03-04	Oceania|hCoV-19/Australia/VIC1158/2020|EPI ISL 430602|B.1.1|Australia|2020-04-09	0.0004709285	Oceania
Oceania|hCoV-19/Australia/WA06/2020|EPI ISL 420534|B.1.98|Australia|2020-03-04	Oceania|hCoV-19/Australia/VIC1158/2020|EPI ISL 430602|B.1.1|Australia|2020-04-09	0.0002020605	Oceania
Oceania|hCoV-19/Australia/NSW12/2020|EPI ISL 413598|B.4|Australia|2020-03-04	Oceania|hCoV-19/Australia/VIC1158/2020|EPI ISL 430602|B.1.1|Australia|2020-04-09	0.0005109629	Oceania
Oceania|hCoV-19/Australia/NSW23/2020|EPI ISL 427650|B.4|Australia|2020-03-04	Oceania|hCoV-19/Australia/VIC1158/2020|EPI ISL 430602|B.1.1|Australia|2020-04-09	0.0004428105	Oceania
Oceania|hCoV-19/Australia/NSW65/2020|EPI ISL 427645|B.4|Australia|2020-03-04	Oceania|hCoV-19/Australia/VIC1158/2020|EPI ISL 430602|B.1.1|Australia|2020-04-09	0.0004768828	Oceania
Oceania|hCoV-19/Australia/NSW13/2020|EPI ISL 413599|B.4|Australia|2020-03-04	Oceania|hCoV-19/Australia/VIC1158/2020|EPI ISL 430602|B.1.1|Australia|2020-04-09	0.0004428105	Oceania
Oceania|hCoV-19/New Zealand/20VR0195/2020|EPI ISL 534335|B.1.1|New Zealand|2020-03-04	Oceania|hCoV-19/Australia/VIC1158/2020|EPI ISL 430602|B.1.1|Australia|2020-04-09	0.0000342591	Oceania
Oceania|hCoV-19/Australia/NSW25/2020|EPI ISL 417388|B.6|Australia|2020-03-05	Oceania|hCoV-19/Australia/VIC1158/2020|EPI ISL 430602|B.1.1|Australia|2020-04-09	0.0005045244	Oceania
Oceania|hCoV-19/Australia/NSW18/2020|EPI ISL 417384|B.4|Australia|2020-03-05	Oceania|hCoV-19/Australia/VIC1158/2020|EPI ISL 430602|B.1.1|Australia|2020-04-09	0.0005045388	Oceania
Oceania|hCoV-19/Australia/NSW66/2020|EPI ISL 427646|B.4|Australia|2020-03-05	Oceania|hCoV-19/Australia/VIC1158/2020|EPI ISL 430602|B.1.1|Australia|2020-04-09	0.0004768828	Oceania
Oceania|hCoV-19/Australia/TAS54/2020|EPI ISL 522729|B.4|Australia|2020-03-05	Oceania|hCoV-19/Australia/VIC1158/2020|EPI ISL 430602|B.1.1|Australia|2020-04-09	0.0004736121	Oceania
Oceania|hCoV-19/New Zealand/20VR0206/2020|EPI ISL 416526|B.4|New Zealand|2020-03-05	Oceania|hCoV-19/Australia/VIC1158/2020|EPI ISL 430602|B.1.1|Australia|2020-04-09	0.0004798963	Oceania
Oceania|hCoV-19/Australia/NSW24/2020|EPI ISL 417387|B.4|Australia|2020-03-06	Oceania|hCoV-19/Australia/VIC1158/2020|EPI ISL 430602|B.1.1|Australia|2020-04-09	0.0005045621	Oceania
Oceania|hCoV-19/Australia/NSW19/2020|EPI ISL 417385|B.4|Australia|2020-03-06	Oceania|hCoV-19/Australia/VIC1158/2020|EPI ISL 430602|B.1.1|Australia|2020-04-09	0.0005045533	Oceania
Oceania|hCoV-19/Australia/NSW155/2020|EPI ISL 427647|B.1.1|Australia|2020-03-06	Oceania|hCoV-19/Australia/VIC1158/2020|EPI ISL 430602|B.1.1|Australia|2020-04-09	0.0000340457	Oceania
Oceania|hCoV-19/Australia/NSW33/2020|EPI ISL 427654|B.4|Australia|2020-03-06	Oceania|hCoV-19/Australia/VIC1158/2020|EPI ISL 430602|B.1.1|Australia|2020-04-09	0.0004428313	Oceania
Oceania|hCoV-19/Australia/VPRL002/2020|EPI ISL 455595|B|Australia|2020-03-06	Oceania|hCoV-19/Australia/VIC1158/2020|EPI ISL 430602|B.1.1|Australia|2020-04-09	0.0004036353	Oceania
Oceania|hCoV-19/Australia/VIC06/2020|EPI ISL 416414|B.4|Australia|2020-03-06	Oceania|hCoV-19/Australia/VIC1158/2020|EPI ISL 430602|B.1.1|Australia|2020-04-09	0.0005133648	Oceania
Oceania|hCoV-19/Australia/VIC18/2020|EPI ISL 419737|B.40|Australia|2020-03-07	Oceania|hCoV-19/Australia/VIC1158/2020|EPI ISL 430602|B.1.1|Australia|2020-04-09	0.0006055775	Oceania
Oceania|hCoV-19/Australia/NSW27/2020|EPI ISL 417390|B.1.1|Australia|2020-03-08	Oceania|hCoV-19/Australia/VIC1158/2020|EPI ISL 430602|B.1.1|Australia|2020-04-09	0.0001008574	Oceania
Oceania|hCoV-19/Australia/NSW28/2020|EPI ISL 417391|B.4|Australia|2020-03-08	Oceania|hCoV-19/Australia/VIC1158/2020|EPI ISL 430602|B.1.1|Australia|2020-04-09	0.0005718770	Oceania
Oceania|hCoV-19/Australia/NSW35/2020|EPI ISL 417393|B.4|Australia|2020-03-08	Oceania|hCoV-19/Australia/VIC1158/2020|EPI ISL 430602|B.1.1|Australia|2020-04-09	0.0005450385	Oceania
Oceania|hCoV-19/Australia/NSW29/2020|EPI ISL 427651|B|Australia|2020-03-08	Oceania|hCoV-19/Australia/VIC1158/2020|EPI ISL 430602|B.1.1|Australia|2020-04-09	0.0003746660	Oceania
Oceania|hCoV-19/Australia/NSW153/2020|EPI ISL 427653|B.1.1|Australia|2020-03-08	Oceania|hCoV-19/Australia/VIC1158/2020|EPI ISL 430602|B.1.1|Australia|2020-04-09	0.0000340457	Oceania
Oceania|hCoV-19/Australia/NSW375/2020|EPI ISL 451635|B.4|Australia|2020-03-08	Oceania|hCoV-19/Australia/VIC1158/2020|EPI ISL 430602|B.1.1|Australia|2020-04-09	0.0005450570	Oceania
Oceania|hCoV-19/Australia/NSW252/2020|EPI ISL 451517|B.4|Australia|2020-03-08	Oceania|hCoV-19/Australia/VIC1158/2020|EPI ISL 430602|B.1.1|Australia|2020-04-09	0.0004768828	Oceania
Oceania|hCoV-19/Australia/VIC19/2020|EPI ISL 419738|B.39|Australia|2020-03-08	Oceania|hCoV-19/Australia/VIC1158/2020|EPI ISL 430602|B.1.1|Australia|2020-04-09	0.0005434350	Oceania
Oceania|hCoV-19/Australia/NSW26/2020|EPI ISL 417389|B.4|Australia|2020-03-09	Oceania|hCoV-19/Australia/VIC1158/2020|EPI ISL 430602|B.1.1|Australia|2020-04-09	0.0005718832	Oceania
Oceania|hCoV-19/Australia/VIC23/2020|EPI ISL 419743|B.40|Australia|2020-03-09	Oceania|hCoV-19/Australia/VIC1158/2020|EPI ISL 430602|B.1.1|Australia|2020-04-09	0.0005718770	Oceania
Oceania|hCoV-19/Australia/VIC21/2020|EPI ISL 419740|B.40|Australia|2020-03-09	Oceania|hCoV-19/Australia/VIC1158/2020|EPI ISL 430602|B.1.1|Australia|2020-04-09	0.0006055292	Oceania
Oceania|hCoV-19/Australia/VIC22/2020|EPI ISL 419742|B.1|Australia|2020-03-09	Oceania|hCoV-19/Australia/VIC1158/2020|EPI ISL 430602|B.1.1|Australia|2020-04-09	0.0002690332	Oceania
Oceania|hCoV-19/Australia/NSW154/2020|EPI ISL 427652|B.1.1|Australia|2020-03-09	Oceania|hCoV-19/Australia/VIC1158/2020|EPI ISL 430602|B.1.1|Australia|2020-04-09	0.0000340457	Oceania
Oceania|hCoV-19/Australia/NSW2155/2020|EPI ISL 500633|B.4|Australia|2020-03-09	Oceania|hCoV-19/Australia/VIC1158/2020|EPI ISL 430602|B.1.1|Australia|2020-04-09	0.0004709383	Oceania
Oceania|hCoV-19/Australia/NSW2154/2020|EPI ISL 500632|B.1.1|Australia|2020-03-09	Oceania|hCoV-19/Australia/VIC1158/2020|EPI ISL 430602|B.1.1|Australia|2020-04-09	0.0000672414	Oceania
Oceania|hCoV-19/Australia/VIC26/2020|EPI ISL 419745|B.3|Australia|2020-03-10	Oceania|hCoV-19/Australia/VIC1158/2020|EPI ISL 430602|B.1.1|Australia|2020-04-09	0.0003699412	Oceania
Oceania|hCoV-19/Australia/NSW31/2020|EPI ISL 417392|B.4|Australia|2020-03-10	Oceania|hCoV-19/Australia/VIC1158/2020|EPI ISL 430602|B.1.1|Australia|2020-04-09	0.0005045533	Oceania
Oceania|hCoV-19/Australia/VIC30/2020|EPI ISL 419749|B.4|Australia|2020-03-10	Oceania|hCoV-19/Australia/VIC1158/2020|EPI ISL 430602|B.1.1|Australia|2020-04-09	0.0004709149	Oceania
Oceania|hCoV-19/Australia/VIC36/2020|EPI ISL 419765|B|Australia|2020-03-10	Oceania|hCoV-19/Australia/VIC1158/2020|EPI ISL 430602|B.1.1|Australia|2020-04-09	0.0004372490	Oceania
Oceania|hCoV-19/Australia/VIC31/2020|EPI ISL 419750|B.1|Australia|2020-03-10	Oceania|hCoV-19/Australia/VIC1158/2020|EPI ISL 430602|B.1.1|Australia|2020-04-09	0.0002017573	Oceania
Oceania|hCoV-19/Australia/NSW36/2020|EPI ISL 417394|B.40|Australia|2020-03-10	Oceania|hCoV-19/Australia/VIC1158/2020|EPI ISL 430602|B.1.1|Australia|2020-04-09	0.0004768889	Oceania
Oceania|hCoV-19/Australia/NSW38/2020|EPI ISL 417396|B.6|Australia|2020-03-10	Oceania|hCoV-19/Australia/VIC1158/2020|EPI ISL 430602|B.1.1|Australia|2020-04-09	0.0004428032	Oceania
Oceania|hCoV-19/Australia/NSW41/2020|EPI ISL 417399|B.40|Australia|2020-03-10	Oceania|hCoV-19/Australia/VIC1158/2020|EPI ISL 430602|B.1.1|Australia|2020-04-09	0.0003746532	Oceania
Oceania|hCoV-19/Australia/NSW44/2020|EPI ISL 417400|B.6|Australia|2020-03-10	Oceania|hCoV-19/Australia/VIC1158/2020|EPI ISL 430602|B.1.1|Australia|2020-04-09	0.0004427903	Oceania
Oceania|hCoV-19/Australia/NSW46/2020|EPI ISL 427658|B.3|Australia|2020-03-10	Oceania|hCoV-19/Australia/VIC1158/2020|EPI ISL 430602|B.1.1|Australia|2020-04-09	0.0003406907	Oceania
Oceania|hCoV-19/Australia/NSW51/2020|EPI ISL 427660|B.40|Australia|2020-03-10	Oceania|hCoV-19/Australia/VIC1158/2020|EPI ISL 430602|B.1.1|Australia|2020-04-09	0.0003746659	Oceania
Oceania|hCoV-19/Australia/NSW376/2020|EPI ISL 451636|B.4|Australia|2020-03-10	Oceania|hCoV-19/Australia/VIC1158/2020|EPI ISL 430602|B.1.1|Australia|2020-04-09	0.0004768967	Oceania
Oceania|hCoV-19/Australia/NSW103/2020|EPI ISL 427657|B.1.5|Australia|2020-03-10	Oceania|hCoV-19/Australia/VIC1158/2020|EPI ISL 430602|B.1.1|Australia|2020-04-09	0.0001362056	Oceania
Oceania|hCoV-19/Australia/NSW63/2020|EPI ISL 427664|B|Australia|2020-03-10	Oceania|hCoV-19/Australia/VIC1158/2020|EPI ISL 430602|B.1.1|Australia|2020-04-09	0.0003065491	Oceania
Oceania|hCoV-19/Australia/NSW49/2020|EPI ISL 427659|B.6|Australia|2020-03-10	Oceania|hCoV-19/Australia/VIC1158/2020|EPI ISL 430602|B.1.1|Australia|2020-04-09	0.0004428183	Oceania
Oceania|hCoV-19/Australia/NSW2159/2020|EPI ISL 500637|B.1.5|Australia|2020-03-10	Oceania|hCoV-19/Australia/VIC1158/2020|EPI ISL 430602|B.1.1|Australia|2020-04-09	0.0001345022	Oceania
Oceania|hCoV-19/Australia/VIC29/2020|EPI ISL 419748|B.1.1|Australia|2020-03-10	Oceania|hCoV-19/Australia/VIC1158/2020|EPI ISL 430602|B.1.1|Australia|2020-04-09	0.0001008641	Oceania
Oceania|hCoV-19/Australia/NSW2139/2020|EPI ISL 500627|B.4|Australia|2020-03-10	Oceania|hCoV-19/Australia/VIC1158/2020|EPI ISL 430602|B.1.1|Australia|2020-04-09	0.0005382555	Oceania
Oceania|hCoV-19/New Zealand/20VR0712/2020|EPI ISL 456163|B.1.1|New Zealand|2020-03-11	Oceania|hCoV-19/Australia/VIC1158/2020|EPI ISL 430602|B.1.1|Australia|2020-04-09	0.0000336177	Oceania
Oceania|hCoV-19/Australia/QLDID921/2020|EPI ISL 417033|B.6|Australia|2020-03-11	Oceania|hCoV-19/Australia/VIC1158/2020|EPI ISL 430602|B.1.1|Australia|2020-04-09	0.0004372365	Oceania
Oceania|hCoV-19/Australia/VIC44/2020|EPI ISL 419767|B.1|Australia|2020-03-11	Oceania|hCoV-19/Australia/VIC1158/2020|EPI ISL 430602|B.1.1|Australia|2020-04-09	0.0001681247	Oceania
Oceania|hCoV-19/Australia/VIC39/2020|EPI ISL 419757|B.1|Australia|2020-03-11	Oceania|hCoV-19/Australia/VIC1158/2020|EPI ISL 430602|B.1.1|Australia|2020-04-09	0.0002690363	Oceania
Oceania|hCoV-19/Australia/QLDID920/2020|EPI ISL 417032|B.1.5|Australia|2020-03-11	Oceania|hCoV-19/Australia/VIC1158/2020|EPI ISL 430602|B.1.1|Australia|2020-04-09	0.0001344932	Oceania
Oceania|hCoV-19/Australia/VIC45/2020|EPI ISL 419802|B.1.1|Australia|2020-03-11	Oceania|hCoV-19/Australia/VIC1158/2020|EPI ISL 430602|B.1.1|Australia|2020-04-09	0.0000336177	Oceania
Oceania|hCoV-19/Australia/NSW40/2020|EPI ISL 417398|B.4|Australia|2020-03-11	Oceania|hCoV-19/Australia/VIC1158/2020|EPI ISL 430602|B.1.1|Australia|2020-04-09	0.0005109689	Oceania
Oceania|hCoV-19/Australia/NSW52/2020|EPI ISL 417405|B|Australia|2020-03-11	Oceania|hCoV-19/Australia/VIC1158/2020|EPI ISL 430602|B.1.1|Australia|2020-04-09	0.0003746532	Oceania
Oceania|hCoV-19/Australia/NSW39/2020|EPI ISL 417397|B.1.5|Australia|2020-03-11	Oceania|hCoV-19/Australia/VIC1158/2020|EPI ISL 430602|B.1.1|Australia|2020-04-09	0.0001362010	Oceania
Oceania|hCoV-19/Australia/NSW102/2020|EPI ISL 427656|B.1.5|Australia|2020-03-11	Oceania|hCoV-19/Australia/VIC1158/2020|EPI ISL 430602|B.1.1|Australia|2020-04-09	0.0001362056	Oceania
Oceania|hCoV-19/Australia/NSW34/2020|EPI ISL 427655|B.4|Australia|2020-03-11	Oceania|hCoV-19/Australia/VIC1158/2020|EPI ISL 430602|B.1.1|Australia|2020-04-09	0.0004769051	Oceania
Oceania|hCoV-19/Australia/VIC38/2020|EPI ISL 419756|B.1.6|Australia|2020-03-11	Oceania|hCoV-19/Australia/VIC1158/2020|EPI ISL 430602|B.1.1|Australia|2020-04-09	0.0002353854	Oceania
Oceania|hCoV-19/Australia/NSW218/2020|EPI ISL 427665|B.3|Australia|2020-03-11	Oceania|hCoV-19/Australia/VIC1158/2020|EPI ISL 430602|B.1.1|Australia|2020-04-09	0.0003746830	Oceania
Oceania|hCoV-19/Australia/VIC43/2020|EPI ISL 419763|B.1.1|Australia|2020-03-11	Oceania|hCoV-19/Australia/VIC1158/2020|EPI ISL 430602|B.1.1|Australia|2020-04-09	0.0000672467	Oceania
Oceania|hCoV-19/Australia/NSW2156/2020|EPI ISL 500634|B.39|Australia|2020-03-11	Oceania|hCoV-19/Australia/VIC1158/2020|EPI ISL 430602|B.1.1|Australia|2020-04-09	0.0005046042	Oceania
Oceania|hCoV-19/Australia/TAS124/2020|EPI ISL 522589|B|Australia|2020-03-11	Oceania|hCoV-19/Australia/VIC1158/2020|EPI ISL 430602|B.1.1|Australia|2020-04-09	0.0004129538	Oceania
Oceania|hCoV-19/New Zealand/CoV002/2020|EPI ISL 417212|B.31|New Zealand|2020-03-11	Oceania|hCoV-19/Australia/VIC1158/2020|EPI ISL 430602|B.1.1|Australia|2020-04-09	0.0005064775	Oceania
Oceania|hCoV-19/Australia/VIC50/2020|EPI ISL 419766|B.1|Australia|2020-03-12	Oceania|hCoV-19/Australia/VIC1158/2020|EPI ISL 430602|B.1.1|Australia|2020-04-09	0.0002017573	Oceania
Oceania|hCoV-19/Australia/VIC55/2020|EPI ISL 419776|B|Australia|2020-03-12	Oceania|hCoV-19/Australia/VIC1158/2020|EPI ISL 430602|B.1.1|Australia|2020-04-09	0.0004372364	Oceania
Oceania|hCoV-19/Australia/VIC52/2020|EPI ISL 419768|B.1.1.71|Australia|2020-03-12	Oceania|hCoV-19/Australia/VIC1158/2020|EPI ISL 430602|B.1.1|Australia|2020-04-09	0.0001344792	Oceania
Oceania|hCoV-19/Australia/VIC58/2020|EPI ISL 419784|B.4|Australia|2020-03-12	Oceania|hCoV-19/Australia/VIC1158/2020|EPI ISL 430602|B.1.1|Australia|2020-04-09	0.0004372490	Oceania
Oceania|hCoV-19/Australia/VIC54/2020|EPI ISL 419770|B.1|Australia|2020-03-12	Oceania|hCoV-19/Australia/VIC1158/2020|EPI ISL 430602|B.1.1|Australia|2020-04-09	0.0001681247	Oceania
Oceania|hCoV-19/Australia/VIC47/2020|EPI ISL 419759|B.40|Australia|2020-03-12	Oceania|hCoV-19/Australia/VIC1158/2020|EPI ISL 430602|B.1.1|Australia|2020-04-09	0.0006055572	Oceania
Oceania|hCoV-19/Australia/NSW50/2020|EPI ISL 417404|B.1.1|Australia|2020-03-12	Oceania|hCoV-19/Australia/VIC1158/2020|EPI ISL 430602|B.1.1|Australia|2020-04-09	0.0000680905	Oceania
Oceania|hCoV-19/Australia/NSW254/2020|EPI ISL 451519|B.4|Australia|2020-03-12	Oceania|hCoV-19/Australia/VIC1158/2020|EPI ISL 430602|B.1.1|Australia|2020-04-09	0.0005791351	Oceania
Oceania|hCoV-19/Australia/VIC48/2020|EPI ISL 419762|B.1|Australia|2020-03-12	Oceania|hCoV-19/Australia/VIC1158/2020|EPI ISL 430602|B.1.1|Australia|2020-04-09	0.0002017641	Oceania
Oceania|hCoV-19/Australia/NSW2158/2020|EPI ISL 500636|B.1.5|Australia|2020-03-12	Oceania|hCoV-19/Australia/VIC1158/2020|EPI ISL 430602|B.1.1|Australia|2020-04-09	0.0001681360	Oceania
Oceania|hCoV-19/Australia/VIC49/2020|EPI ISL 419764|B.1|Australia|2020-03-12	Oceania|hCoV-19/Australia/VIC1158/2020|EPI ISL 430602|B.1.1|Australia|2020-04-09	0.0002354676	Oceania
Oceania|hCoV-19/New Zealand/20VR0334/2020|EPI ISL 456157|B.1|New Zealand|2020-03-12	Oceania|hCoV-19/Australia/VIC1158/2020|EPI ISL 430602|B.1.1|Australia|2020-04-09	0.0002398919	Oceania
Oceania|hCoV-19/Australia/VIC62/2020|EPI ISL 419774|B.1|Australia|2020-03-13	Oceania|hCoV-19/Australia/VIC1158/2020|EPI ISL 430602|B.1.1|Australia|2020-04-09	0.0001681247	Oceania
Oceania|hCoV-19/Australia/NSW2011/2020|EPI ISL 500598|B.4|Australia|2020-03-13	Oceania|hCoV-19/Australia/VIC1158/2020|EPI ISL 430602|B.1.1|Australia|2020-04-09	0.0006055640	Oceania
Oceania|hCoV-19/Australia/VIC66/2020|EPI ISL 419780|B.4|Australia|2020-03-13	Oceania|hCoV-19/Australia/VIC1158/2020|EPI ISL 430602|B.1.1|Australia|2020-04-09	0.0004372490	Oceania
Oceania|hCoV-19/Australia/VIC70/2020|EPI ISL 419786|B|Australia|2020-03-13	Oceania|hCoV-19/Australia/VIC1158/2020|EPI ISL 430602|B.1.1|Australia|2020-04-09	0.0004035946	Oceania
Oceania|hCoV-19/Australia/WA02/2020|EPI ISL 420532|B.1.98|Australia|2020-03-13	Oceania|hCoV-19/Australia/VIC1158/2020|EPI ISL 430602|B.1.1|Australia|2020-04-09	0.0001683803	Oceania
Oceania|hCoV-19/Australia/NSW45/2020|EPI ISL 417401|B.6|Australia|2020-03-13	Oceania|hCoV-19/Australia/VIC1158/2020|EPI ISL 430602|B.1.1|Australia|2020-04-09	0.0004087210	Oceania
Oceania|hCoV-19/Australia/NSW47/2020|EPI ISL 417402|B.1.5|Australia|2020-03-13	Oceania|hCoV-19/Australia/VIC1158/2020|EPI ISL 430602|B.1.1|Australia|2020-04-09	0.0002043219	Oceania
Oceania|hCoV-19/Australia/NSW607/2020|EPI ISL 490017|B.40|Australia|2020-03-13	Oceania|hCoV-19/Australia/VIC1158/2020|EPI ISL 430602|B.1.1|Australia|2020-04-09	0.0003746659	Oceania
Oceania|hCoV-19/Australia/NSW592/2020|EPI ISL 478704|B.1.5|Australia|2020-03-13	Oceania|hCoV-19/Australia/VIC1158/2020|EPI ISL 430602|B.1.1|Australia|2020-04-09	0.0001362056	Oceania
Oceania|hCoV-19/Australia/NSW2147/2020|EPI ISL 500628|B.1.5|Australia|2020-03-13	Oceania|hCoV-19/Australia/VIC1158/2020|EPI ISL 430602|B.1.1|Australia|2020-04-09	0.0002017709	Oceania
Oceania|hCoV-19/Australia/VIC64/2020|EPI ISL 419778|B.1|Australia|2020-03-13	Oceania|hCoV-19/Australia/VIC1158/2020|EPI ISL 430602|B.1.1|Australia|2020-04-09	0.0002695770	Oceania
Oceania|hCoV-19/Australia/VIC61/2020|EPI ISL 419773|B|Australia|2020-03-13	Oceania|hCoV-19/Australia/VIC1158/2020|EPI ISL 430602|B.1.1|Australia|2020-04-09	0.0004402472	Oceania
Oceania|hCoV-19/Australia/VIC63/2020|EPI ISL 419775|B.1|Australia|2020-03-13	Oceania|hCoV-19/Australia/VIC1158/2020|EPI ISL 430602|B.1.1|Australia|2020-04-09	0.0001694234	Oceania
Oceania|hCoV-19/Australia/VIC82/2020|EPI ISL 419794|B.40|Australia|2020-03-14	Oceania|hCoV-19/Australia/VIC1158/2020|EPI ISL 430602|B.1.1|Australia|2020-04-09	0.0004708931	Oceania
Oceania|hCoV-19/Australia/VIC83/2020|EPI ISL 419799|B|Australia|2020-03-14	Oceania|hCoV-19/Australia/VIC1158/2020|EPI ISL 430602|B.1.1|Australia|2020-04-09	0.0004374130	Oceania
Oceania|hCoV-19/Australia/VIC80/2020|EPI ISL 419792|B.40|Australia|2020-03-14	Oceania|hCoV-19/Australia/VIC1158/2020|EPI ISL 430602|B.1.1|Australia|2020-04-09	0.0004372490	Oceania
Oceania|hCoV-19/Australia/NSW2005/2020|EPI ISL 500597|B.1|Australia|2020-03-14	Oceania|hCoV-19/Australia/VIC1158/2020|EPI ISL 430602|B.1.1|Australia|2020-04-09	0.0002017631	Oceania
Oceania|hCoV-19/Australia/VIC84/2020|EPI ISL 419803|B.39|Australia|2020-03-14	Oceania|hCoV-19/Australia/VIC1158/2020|EPI ISL 430602|B.1.1|Australia|2020-04-09	0.0005045621	Oceania
Oceania|hCoV-19/Australia/VIC78/2020|EPI ISL 419790|B|Australia|2020-03-14	Oceania|hCoV-19/Australia/VIC1158/2020|EPI ISL 430602|B.1.1|Australia|2020-04-09	0.0003363334	Oceania
Oceania|hCoV-19/Australia/QLDID923/2020|EPI ISL 418801|B.1|Australia|2020-03-14	Oceania|hCoV-19/Australia/VIC1158/2020|EPI ISL 430602|B.1.1|Australia|2020-04-09	0.0001681247	Oceania
Oceania|hCoV-19/Australia/WA03/2020|EPI ISL 420533|B.1|Australia|2020-03-14	Oceania|hCoV-19/Australia/VIC1158/2020|EPI ISL 430602|B.1.1|Australia|2020-04-09	0.0002020698	Oceania
Oceania|hCoV-19/Australia/WA01/2020|EPI ISL 420531|B.1.98|Australia|2020-03-14	Oceania|hCoV-19/Australia/VIC1158/2020|EPI ISL 430602|B.1.1|Australia|2020-04-09	0.0002020605	Oceania
Oceania|hCoV-19/Australia/NSW54/2020|EPI ISL 417407|B.1.1|Australia|2020-03-14	Oceania|hCoV-19/Australia/VIC1158/2020|EPI ISL 430602|B.1.1|Australia|2020-04-09	0.0000340446	Oceania
Oceania|hCoV-19/Australia/NSW48/2020|EPI ISL 417403|B.6|Australia|2020-03-14	Oceania|hCoV-19/Australia/VIC1158/2020|EPI ISL 430602|B.1.1|Australia|2020-04-09	0.0004087210	Oceania
Oceania|hCoV-19/Australia/NSW256/2020|EPI ISL 451521|B.4|Australia|2020-03-14	Oceania|hCoV-19/Australia/VIC1158/2020|EPI ISL 430602|B.1.1|Australia|2020-04-09	0.0004768828	Oceania
Oceania|hCoV-19/Australia/NSW583/2020|EPI ISL 478695|B.40|Australia|2020-03-14	Oceania|hCoV-19/Australia/VIC1158/2020|EPI ISL 430602|B.1.1|Australia|2020-04-09	0.0003746659	Oceania
Oceania|hCoV-19/Australia/NSW582/2020|EPI ISL 478694|B.40|Australia|2020-03-14	Oceania|hCoV-19/Australia/VIC1158/2020|EPI ISL 430602|B.1.1|Australia|2020-04-09	0.0004087350	Oceania
Oceania|hCoV-19/Australia/VIC79/2020|EPI ISL 419791|B.40|Australia|2020-03-14	Oceania|hCoV-19/Australia/VIC1158/2020|EPI ISL 430602|B.1.1|Australia|2020-04-09	0.0004036081	Oceania
Oceania|hCoV-19/Australia/NSW2146/2020|EPI ISL 509503|B.40|Australia|2020-03-14	Oceania|hCoV-19/Australia/VIC1158/2020|EPI ISL 430602|B.1.1|Australia|2020-04-09	0.0004036082	Oceania
Oceania|hCoV-19/Australia/VIC81/2020|EPI ISL 419793|B.40|Australia|2020-03-14	Oceania|hCoV-19/Australia/VIC1158/2020|EPI ISL 430602|B.1.1|Australia|2020-04-09	0.0004036082	Oceania
Oceania|hCoV-19/Australia/SAP215/2020|EPI ISL 468001|B.1.1|Australia|2020-03-14	Oceania|hCoV-19/Australia/VIC1158/2020|EPI ISL 430602|B.1.1|Australia|2020-04-09	0.0000336290	Oceania
Oceania|hCoV-19/Australia/VIC87/2020|EPI ISL 419797|B.40|Australia|2020-03-15	Oceania|hCoV-19/Australia/VIC1158/2020|EPI ISL 430602|B.1.1|Australia|2020-04-09	0.0004708932	Oceania
Oceania|hCoV-19/Australia/NSW2144/2020|EPI ISL 527008|B.39|Australia|2020-03-15	Oceania|hCoV-19/Australia/VIC1158/2020|EPI ISL 430602|B.1.1|Australia|2020-04-09	0.0005045621	Oceania
Oceania|hCoV-19/Australia/SAP111/2020|EPI ISL 451131|B.1.1|Australia|2020-03-15	Oceania|hCoV-19/Australia/VIC1158/2020|EPI ISL 430602|B.1.1|Australia|2020-04-09	0.0000336177	Oceania
Oceania|hCoV-19/Australia/VIC90/2020|EPI ISL 419801|B.1.1|Australia|2020-03-15	Oceania|hCoV-19/Australia/VIC1158/2020|EPI ISL 430602|B.1.1|Australia|2020-04-09	0.0000672388	Oceania
Oceania|hCoV-19/Australia/NSW2004/2020|EPI ISL 500596|B.1.5|Australia|2020-03-15	Oceania|hCoV-19/Australia/VIC1158/2020|EPI ISL 430602|B.1.1|Australia|2020-04-09	0.0002353775	Oceania
Oceania|hCoV-19/Australia/VIC89/2020|EPI ISL 419800|B.1|Australia|2020-03-15	Oceania|hCoV-19/Australia/VIC1158/2020|EPI ISL 430602|B.1.1|Australia|2020-04-09	0.0002353952	Oceania
Oceania|hCoV-19/New Zealand/20VR0276/2020|EPI ISL 416539|A|New Zealand|2020-03-15	Oceania|hCoV-19/Australia/VIC1158/2020|EPI ISL 430602|B.1.1|Australia|2020-04-09	0.0004708715	Oceania
Oceania|hCoV-19/Australia/ACT0082/2020|EPI ISL 498542|B.1.1|Australia|2020-03-15	Oceania|hCoV-19/Australia/VIC1158/2020|EPI ISL 430602|B.1.1|Australia|2020-04-09	0.0000672369	Oceania
Oceania|hCoV-19/Australia/VIC92/2020|EPI ISL 419809|B.1.5|Australia|2020-03-15	Oceania|hCoV-19/Australia/VIC1158/2020|EPI ISL 430602|B.1.1|Australia|2020-04-09	0.0001344932	Oceania
Oceania|hCoV-19/Australia/NSW112/2020|EPI ISL 427666|B.1.5|Australia|2020-03-15	Oceania|hCoV-19/Australia/VIC1158/2020|EPI ISL 430602|B.1.1|Australia|2020-04-09	0.0002043289	Oceania
Oceania|hCoV-19/Australia/VIC91/2020|EPI ISL 419804|B.1.5|Australia|2020-03-15	Oceania|hCoV-19/Australia/VIC1158/2020|EPI ISL 430602|B.1.1|Australia|2020-04-09	0.0002017809	Oceania
Oceania|hCoV-19/Australia/SAP220/2020|EPI ISL 467995|B.1.5|Australia|2020-03-15	Oceania|hCoV-19/Australia/VIC1158/2020|EPI ISL 430602|B.1.1|Australia|2020-04-09	0.0002032090	Oceania
Oceania|hCoV-19/Australia/VIC09/2020|EPI ISL 416515|B|Australia|2020-03-15	Oceania|hCoV-19/Australia/VIC1158/2020|EPI ISL 430602|B.1.1|Australia|2020-04-09	0.0004411078	Oceania
Oceania|hCoV-19/Australia/VIC93/2020|EPI ISL 419815|B.3|Australia|2020-03-15	Oceania|hCoV-19/Australia/VIC1158/2020|EPI ISL 430602|B.1.1|Australia|2020-04-09	0.0003740667	Oceania
Oceania|hCoV-19/Australia/SAP410/2020|EPI ISL 492175|B.6|Australia|2020-03-15	Oceania|hCoV-19/Australia/VIC1158/2020|EPI ISL 430602|B.1.1|Australia|2020-04-09	0.0005623547	Oceania
Oceania|hCoV-19/Australia/SAP439/2020|EPI ISL 508130|B.6|Australia|2020-03-16	Oceania|hCoV-19/Australia/VIC1158/2020|EPI ISL 430602|B.1.1|Australia|2020-04-09	0.0004372360	Oceania
Oceania|hCoV-19/Australia/VIC97/2020|EPI ISL 419808|B.4|Australia|2020-03-16	Oceania|hCoV-19/Australia/VIC1158/2020|EPI ISL 430602|B.1.1|Australia|2020-04-09	0.0004372490	Oceania
Oceania|hCoV-19/Australia/VIC99/2020|EPI ISL 419811|B.1|Australia|2020-03-16	Oceania|hCoV-19/Australia/VIC1158/2020|EPI ISL 430602|B.1.1|Australia|2020-04-09	0.0003363150	Oceania
Oceania|hCoV-19/Australia/VIC141/2020|EPI ISL 419838|B.1.5|Australia|2020-03-16	Oceania|hCoV-19/Australia/VIC1158/2020|EPI ISL 430602|B.1.1|Australia|2020-04-09	0.0001344932	Oceania
Oceania|hCoV-19/Australia/SAP112/2020|EPI ISL 468016|B.1.1|Australia|2020-03-16	Oceania|hCoV-19/Australia/VIC1158/2020|EPI ISL 430602|B.1.1|Australia|2020-04-09	0.0000336177	Oceania
Oceania|hCoV-19/Australia/VIC142/2020|EPI ISL 419839|B.1|Australia|2020-03-16	Oceania|hCoV-19/Australia/VIC1158/2020|EPI ISL 430602|B.1.1|Australia|2020-04-09	0.0002353993	Oceania
Oceania|hCoV-19/Australia/NSW2151/2020|EPI ISL 500631|B|Australia|2020-03-16	Oceania|hCoV-19/Australia/VIC1158/2020|EPI ISL 430602|B.1.1|Australia|2020-04-09	0.0003026633	Oceania
Oceania|hCoV-19/Australia/NSW2149/2020|EPI ISL 500630|B.1.1.10|Australia|2020-03-16	Oceania|hCoV-19/Australia/VIC1158/2020|EPI ISL 430602|B.1.1|Australia|2020-04-09	0.0001008603	Oceania
Oceania|hCoV-19/New Zealand/20VR0993/2020|EPI ISL 456176|B|New Zealand|2020-03-16	Oceania|hCoV-19/Australia/VIC1158/2020|EPI ISL 430602|B.1.1|Australia|2020-04-09	0.0003363179	Oceania
Oceania|hCoV-19/Australia/VIC143/2020|EPI ISL 419840|B.1.1|Australia|2020-03-16	Oceania|hCoV-19/Australia/VIC1158/2020|EPI ISL 430602|B.1.1|Australia|2020-04-09	0.0001008574	Oceania
Oceania|hCoV-19/Australia/VIC96/2020|EPI ISL 419807|B|Australia|2020-03-16	Oceania|hCoV-19/Australia/VIC1158/2020|EPI ISL 430602|B.1.1|Australia|2020-04-09	0.0003026799	Oceania
Oceania|hCoV-19/Australia/NSW58/2020|EPI ISL 417410|B.40|Australia|2020-03-16	Oceania|hCoV-19/Australia/VIC1158/2020|EPI ISL 430602|B.1.1|Australia|2020-04-09	0.0004087330	Oceania
Oceania|hCoV-19/Australia/NSW57/2020|EPI ISL 417409|B.40|Australia|2020-03-16	Oceania|hCoV-19/Australia/VIC1158/2020|EPI ISL 430602|B.1.1|Australia|2020-04-09	0.0004768749	Oceania
Oceania|hCoV-19/Australia/NSW104/2020|EPI ISL 427677|B.1.5|Australia|2020-03-16	Oceania|hCoV-19/Australia/VIC1158/2020|EPI ISL 430602|B.1.1|Australia|2020-04-09	0.0001362056	Oceania
Oceania|hCoV-19/Australia/NSW75/2020|EPI ISL 427703|B.40|Australia|2020-03-16	Oceania|hCoV-19/Australia/VIC1158/2020|EPI ISL 430602|B.1.1|Australia|2020-04-09	0.0003746659	Oceania
Oceania|hCoV-19/Australia/NSW88/2020|EPI ISL 427702|B.40|Australia|2020-03-16	Oceania|hCoV-19/Australia/VIC1158/2020|EPI ISL 430602|B.1.1|Australia|2020-04-09	0.0004428262	Oceania
Oceania|hCoV-19/Australia/NSW158/2020|EPI ISL 427735|B.1.1|Australia|2020-03-16	Oceania|hCoV-19/Australia/VIC1158/2020|EPI ISL 430602|B.1.1|Australia|2020-04-09	0.0000680928	Oceania
Oceania|hCoV-19/Australia/NSW111/2020|EPI ISL 427661|B.1.5|Australia|2020-03-16	Oceania|hCoV-19/Australia/VIC1158/2020|EPI ISL 430602|B.1.1|Australia|2020-04-09	0.0002043289	Oceania
Oceania|hCoV-19/Australia/VIC146/2020|EPI ISL 419843|B.40|Australia|2020-03-17	Oceania|hCoV-19/Australia/VIC1158/2020|EPI ISL 430602|B.1.1|Australia|2020-04-09	0.0004372364	Oceania
Oceania|hCoV-19/Australia/VIC327/2020|EPI ISL 426637|B.40|Australia|2020-03-17	Oceania|hCoV-19/Australia/VIC1158/2020|EPI ISL 430602|B.1.1|Australia|2020-04-09	0.0004035946	Oceania
Oceania|hCoV-19/Australia/VIC157/2020|EPI ISL 419854|B.1|Australia|2020-03-17	Oceania|hCoV-19/Australia/VIC1158/2020|EPI ISL 430602|B.1.1|Australia|2020-04-09	0.0002353952	Oceania
Oceania|hCoV-19/Australia/VIC151/2020|EPI ISL 419848|B|Australia|2020-03-17	Oceania|hCoV-19/Australia/VIC1158/2020|EPI ISL 430602|B.1.1|Australia|2020-04-09	0.0005045388	Oceania
Oceania|hCoV-19/Australia/VIC154/2020|EPI ISL 419851|B.1.5|Australia|2020-03-17	Oceania|hCoV-19/Australia/VIC1158/2020|EPI ISL 430602|B.1.1|Australia|2020-04-09	0.0002017538	Oceania
Oceania|hCoV-19/Australia/VIC144/2020|EPI ISL 419841|B.1.1|Australia|2020-03-17	Oceania|hCoV-19/Australia/VIC1158/2020|EPI ISL 430602|B.1.1|Australia|2020-04-09	0.0000672369	Oceania
Oceania|hCoV-19/Australia/VIC148/2020|EPI ISL 419845|B.1|Australia|2020-03-17	Oceania|hCoV-19/Australia/VIC1158/2020|EPI ISL 430602|B.1.1|Australia|2020-04-09	0.0002017573	Oceania
Oceania|hCoV-19/Australia/VIC153/2020|EPI ISL 419850|B.1.1|Australia|2020-03-17	Oceania|hCoV-19/Australia/VIC1158/2020|EPI ISL 430602|B.1.1|Australia|2020-04-09	0.0001008574	Oceania
Oceania|hCoV-19/Australia/VIC152/2020|EPI ISL 419849|B|Australia|2020-03-17	Oceania|hCoV-19/Australia/VIC1158/2020|EPI ISL 430602|B.1.1|Australia|2020-04-09	0.0004035946	Oceania
Oceania|hCoV-19/Australia/VIC106/2020|EPI ISL 419820|B.1.5|Australia|2020-03-17	Oceania|hCoV-19/Australia/VIC1158/2020|EPI ISL 430602|B.1.1|Australia|2020-04-09	0.0002353843	Oceania
Oceania|hCoV-19/Australia/VIC329/2020|EPI ISL 426639|B.1.5|Australia|2020-03-17	Oceania|hCoV-19/Australia/VIC1158/2020|EPI ISL 430602|B.1.1|Australia|2020-04-09	0.0002017666	Oceania
Oceania|hCoV-19/Australia/VIC149/2020|EPI ISL 419846|B.1|Australia|2020-03-17	Oceania|hCoV-19/Australia/VIC1158/2020|EPI ISL 430602|B.1.1|Australia|2020-04-09	0.0002690457	Oceania
Oceania|hCoV-19/Australia/VIC156/2020|EPI ISL 419853|B.1.1|Australia|2020-03-17	Oceania|hCoV-19/Australia/VIC1158/2020|EPI ISL 430602|B.1.1|Australia|2020-04-09	0.0000336177	Oceania
Oceania|hCoV-19/Australia/VIC155/2020|EPI ISL 419852|B.1|Australia|2020-03-17	Oceania|hCoV-19/Australia/VIC1158/2020|EPI ISL 430602|B.1.1|Australia|2020-04-09	0.0002353884	Oceania
Oceania|hCoV-19/Australia/VIC105/2020|EPI ISL 419819|B.1.255|Australia|2020-03-17	Oceania|hCoV-19/Australia/VIC1158/2020|EPI ISL 430602|B.1.1|Australia|2020-04-09	0.0002353884	Oceania
Oceania|hCoV-19/New Zealand/20VR0994/2020|EPI ISL 456177|B.31|New Zealand|2020-03-17	Oceania|hCoV-19/Australia/VIC1158/2020|EPI ISL 430602|B.1.1|Australia|2020-04-09	0.0005048143	Oceania
Oceania|hCoV-19/Australia/NSW62/2020|EPI ISL 417412|B.3|Australia|2020-03-17	Oceania|hCoV-19/Australia/VIC1158/2020|EPI ISL 430602|B.1.1|Australia|2020-04-09	0.0003405747	Oceania
Oceania|hCoV-19/Australia/SAP181/2020|EPI ISL 492122|B.1|Australia|2020-03-18	Oceania|hCoV-19/Australia/VIC1158/2020|EPI ISL 430602|B.1.1|Australia|2020-04-09	0.0002353992	Oceania
Oceania|hCoV-19/Australia/QLDID924/2020|EPI ISL 418802|B.1.1|Australia|2020-03-18	Oceania|hCoV-19/Australia/VIC1158/2020|EPI ISL 430602|B.1.1|Australia|2020-04-09	0.0000672369	Oceania
Oceania|hCoV-19/Australia/VIC174/2020|EPI ISL 419871|B.1.5|Australia|2020-03-18	Oceania|hCoV-19/Australia/VIC1158/2020|EPI ISL 430602|B.1.1|Australia|2020-04-09	0.0001344932	Oceania
Oceania|hCoV-19/Australia/VIC166/2020|EPI ISL 419863|B.1|Australia|2020-03-18	Oceania|hCoV-19/Australia/VIC1158/2020|EPI ISL 430602|B.1.1|Australia|2020-04-09	0.0002690410	Oceania
Oceania|hCoV-19/Australia/SAP159/2020|EPI ISL 492116|B.1.1|Australia|2020-03-18	Oceania|hCoV-19/Australia/VIC1158/2020|EPI ISL 430602|B.1.1|Australia|2020-04-09	0.0001344916	Oceania
Oceania|hCoV-19/Australia/VIC170/2020|EPI ISL 419867|B.1.5|Australia|2020-03-18	Oceania|hCoV-19/Australia/VIC1158/2020|EPI ISL 430602|B.1.1|Australia|2020-04-09	0.0002353775	Oceania
Oceania|hCoV-19/Australia/VIC163/2020|EPI ISL 419860|B.1.1|Australia|2020-03-18	Oceania|hCoV-19/Australia/VIC1158/2020|EPI ISL 430602|B.1.1|Australia|2020-04-09	0.0001008620	Oceania
Oceania|hCoV-19/Australia/VIC176/2020|EPI ISL 419873|B.31|Australia|2020-03-18	Oceania|hCoV-19/Australia/VIC1158/2020|EPI ISL 430602|B.1.1|Australia|2020-04-09	0.0004709150	Oceania
Oceania|hCoV-19/Australia/VIC171/2020|EPI ISL 419868|B.40|Australia|2020-03-18	Oceania|hCoV-19/Australia/VIC1158/2020|EPI ISL 430602|B.1.1|Australia|2020-04-09	0.0005718869	Oceania
Oceania|hCoV-19/Australia/QLDID926/2020|EPI ISL 418804|B.1.1|Australia|2020-03-18	Oceania|hCoV-19/Australia/VIC1158/2020|EPI ISL 430602|B.1.1|Australia|2020-04-09	0.0001008620	Oceania
Oceania|hCoV-19/Australia/VIC172/2020|EPI ISL 419869|B.40|Australia|2020-03-18	Oceania|hCoV-19/Australia/VIC1158/2020|EPI ISL 430602|B.1.1|Australia|2020-04-09	0.0005045621	Oceania
Oceania|hCoV-19/Australia/VIC158/2020|EPI ISL 419855|B.1|Australia|2020-03-18	Oceania|hCoV-19/Australia/VIC1158/2020|EPI ISL 430602|B.1.1|Australia|2020-04-09	0.0003363306	Oceania
Oceania|hCoV-19/Australia/QLDID925/2020|EPI ISL 418803|B.1|Australia|2020-03-18	Oceania|hCoV-19/Australia/VIC1158/2020|EPI ISL 430602|B.1.1|Australia|2020-04-09	0.0002017573	Oceania
Oceania|hCoV-19/Australia/VIC178/2020|EPI ISL 419875|B.1.1|Australia|2020-03-18	Oceania|hCoV-19/Australia/VIC1158/2020|EPI ISL 430602|B.1.1|Australia|2020-04-09	0.0001008574	Oceania
Oceania|hCoV-19/Australia/VIC109/2020|EPI ISL 419718|B.1.1|Australia|2020-03-18	Oceania|hCoV-19/Australia/VIC1158/2020|EPI ISL 430602|B.1.1|Australia|2020-04-09	0.0000336177	Oceania
Oceania|hCoV-19/New Zealand/20VR0760/2020|EPI ISL 456165|B.1.5|New Zealand|2020-03-18	Oceania|hCoV-19/Australia/VIC1158/2020|EPI ISL 430602|B.1.1|Australia|2020-04-09	0.0001681813	Oceania
Oceania|hCoV-19/New Zealand/20VR0770/2020|EPI ISL 456168|B.39|New Zealand|2020-03-18	Oceania|hCoV-19/Australia/VIC1158/2020|EPI ISL 430602|B.1.1|Australia|2020-04-09	0.0005048929	Oceania
Oceania|hCoV-19/Australia/SAP186/2020|EPI ISL 492125|B.1|Australia|2020-03-19	Oceania|hCoV-19/Australia/VIC1158/2020|EPI ISL 430602|B.1.1|Australia|2020-04-09	0.0002690456	Oceania
Oceania|hCoV-19/Australia/SAP368/2020|EPI ISL 492133|B.1.1|Australia|2020-03-19	Oceania|hCoV-19/Australia/VIC1158/2020|EPI ISL 430602|B.1.1|Australia|2020-04-09	0.0000672388	Oceania
Oceania|hCoV-19/Australia/NSW2169/2020|EPI ISL 500640|B.6|Australia|2020-03-19	Oceania|hCoV-19/Australia/VIC1158/2020|EPI ISL 430602|B.1.1|Australia|2020-04-09	0.0005382012	Oceania
Oceania|hCoV-19/Australia/VIC186/2020|EPI ISL 419882|B.40|Australia|2020-03-19	Oceania|hCoV-19/Australia/VIC1158/2020|EPI ISL 430602|B.1.1|Australia|2020-04-09	0.0004709150	Oceania
Oceania|hCoV-19/Australia/VIC184/2020|EPI ISL 419880|B.1|Australia|2020-03-19	Oceania|hCoV-19/Australia/VIC1158/2020|EPI ISL 430602|B.1.1|Australia|2020-04-09	0.0002353884	Oceania
Oceania|hCoV-19/Australia/VIC203/2020|EPI ISL 419898|B.40|Australia|2020-03-19	Oceania|hCoV-19/Australia/VIC1158/2020|EPI ISL 430602|B.1.1|Australia|2020-04-09	0.0006055118	Oceania
Oceania|hCoV-19/Australia/SAP395/2020|EPI ISL 492160|B.1.1|Australia|2020-03-19	Oceania|hCoV-19/Australia/VIC1158/2020|EPI ISL 430602|B.1.1|Australia|2020-04-09	0.0001008603	Oceania
Oceania|hCoV-19/New Zealand/20VR1110/2020|EPI ISL 456191|B.1.5|New Zealand|2020-03-19	Oceania|hCoV-19/Australia/VIC1158/2020|EPI ISL 430602|B.1.1|Australia|2020-04-09	0.0002354101	Oceania
Oceania|hCoV-19/Australia/VIC180/2020|EPI ISL 419877|B|Australia|2020-03-19	Oceania|hCoV-19/Australia/VIC1158/2020|EPI ISL 430602|B.1.1|Australia|2020-04-09	0.0003026494	Oceania
Oceania|hCoV-19/Australia/WA36/2020|EPI ISL 470853|B.39|Australia|2020-03-19	Oceania|hCoV-19/Australia/VIC1158/2020|EPI ISL 430602|B.1.1|Australia|2020-04-09	0.0005045388	Oceania
Oceania|hCoV-19/Australia/VIC192/2020|EPI ISL 419888|B.1|Australia|2020-03-19	Oceania|hCoV-19/Australia/VIC1158/2020|EPI ISL 430602|B.1.1|Australia|2020-04-09	0.0001681247	Oceania
Oceania|hCoV-19/Australia/VIC201/2020|EPI ISL 419896|B.1|Australia|2020-03-19	Oceania|hCoV-19/Australia/VIC1158/2020|EPI ISL 430602|B.1.1|Australia|2020-04-09	0.0002353884	Oceania
Oceania|hCoV-19/Australia/VIC188/2020|EPI ISL 419884|B.6|Australia|2020-03-19	Oceania|hCoV-19/Australia/VIC1158/2020|EPI ISL 430602|B.1.1|Australia|2020-04-09	0.0005045621	Oceania
Oceania|hCoV-19/Australia/SAP036/2020|EPI ISL 450194|B.1|Australia|2020-03-19	Oceania|hCoV-19/Australia/VIC1158/2020|EPI ISL 430602|B.1.1|Australia|2020-04-09	0.0002353993	Oceania
Oceania|hCoV-19/Australia/VIC190/2020|EPI ISL 419886|B.1.1|Australia|2020-03-19	Oceania|hCoV-19/Australia/VIC1158/2020|EPI ISL 430602|B.1.1|Australia|2020-04-09	0.0000336177	Oceania
Oceania|hCoV-19/Australia/SAP372/2020|EPI ISL 492137|B.1|Australia|2020-03-19	Oceania|hCoV-19/Australia/VIC1158/2020|EPI ISL 430602|B.1.1|Australia|2020-04-09	0.0002353952	Oceania
Oceania|hCoV-19/Australia/VIC191/2020|EPI ISL 419887|B.1.1|Australia|2020-03-19	Oceania|hCoV-19/Australia/VIC1158/2020|EPI ISL 430602|B.1.1|Australia|2020-04-09	0.0001008574	Oceania
Oceania|hCoV-19/Australia/VIC218/2020|EPI ISL 419913|B.40|Australia|2020-03-20	Oceania|hCoV-19/Australia/VIC1158/2020|EPI ISL 430602|B.1.1|Australia|2020-04-09	0.0006055118	Oceania
Oceania|hCoV-19/Australia/SAP397/2020|EPI ISL 492162|B.1.5|Australia|2020-03-20	Oceania|hCoV-19/Australia/VIC1158/2020|EPI ISL 430602|B.1.1|Australia|2020-04-09	0.0002017538	Oceania
Oceania|hCoV-19/Guam/GU NHG 03/2020|EPI ISL 445000|B.6|Guam|2020-03-20	Oceania|hCoV-19/Australia/VIC1158/2020|EPI ISL 430602|B.1.1|Australia|2020-04-09	0.0004709014	Oceania
Oceania|hCoV-19/Australia/VIC123/2020|EPI ISL 419731|B.1.1|Australia|2020-03-20	Oceania|hCoV-19/Australia/VIC1158/2020|EPI ISL 430602|B.1.1|Australia|2020-04-09	0.0001344893	Oceania
Oceania|hCoV-19/Australia/SAP374/2020|EPI ISL 492139|B.1|Australia|2020-03-20	Oceania|hCoV-19/Australia/VIC1158/2020|EPI ISL 430602|B.1.1|Australia|2020-04-09	0.0003028213	Oceania
Oceania|hCoV-19/Australia/SAP386/2020|EPI ISL 492151|B.1.1|Australia|2020-03-20	Oceania|hCoV-19/Australia/VIC1158/2020|EPI ISL 430602|B.1.1|Australia|2020-04-09	0.0000672388	Oceania
Oceania|hCoV-19/Australia/SAP380/2020|EPI ISL 492145|B.6|Australia|2020-03-20	Oceania|hCoV-19/Australia/VIC1158/2020|EPI ISL 430602|B.1.1|Australia|2020-04-09	0.0004709014	Oceania
Oceania|hCoV-19/Australia/VIC129/2020|EPI ISL 419732|B|Australia|2020-03-20	Oceania|hCoV-19/Australia/VIC1158/2020|EPI ISL 430602|B.1.1|Australia|2020-04-09	0.0003026799	Oceania
Oceania|hCoV-19/Australia/VIC214/2020|EPI ISL 419909|B.1|Australia|2020-03-20	Oceania|hCoV-19/Australia/VIC1158/2020|EPI ISL 430602|B.1.1|Australia|2020-04-09	0.0002353952	Oceania
Oceania|hCoV-19/Australia/VIC339/2020|EPI ISL 426648|B.1.1.71|Australia|2020-03-20	Oceania|hCoV-19/Australia/VIC1158/2020|EPI ISL 430602|B.1.1|Australia|2020-04-09	0.0001344854	Oceania
Oceania|hCoV-19/Australia/VIC342/2020|EPI ISL 426651|B.31|Australia|2020-03-20	Oceania|hCoV-19/Australia/VIC1158/2020|EPI ISL 430602|B.1.1|Australia|2020-04-09	0.0005382355	Oceania
Oceania|hCoV-19/Australia/NSW2043/2020|EPI ISL 500614|B.1.98|Australia|2020-03-20	Oceania|hCoV-19/Australia/VIC1158/2020|EPI ISL 430602|B.1.1|Australia|2020-04-09	0.0001681199	Oceania
Oceania|hCoV-19/New Zealand/20VR1276/2020|EPI ISL 456201|B.31|New Zealand|2020-03-20	Oceania|hCoV-19/Australia/VIC1158/2020|EPI ISL 430602|B.1.1|Australia|2020-04-09	0.0006055398	Oceania
Oceania|hCoV-19/Australia/VIC216/2020|EPI ISL 419911|B.1|Australia|2020-03-20	Oceania|hCoV-19/Australia/VIC1158/2020|EPI ISL 430602|B.1.1|Australia|2020-04-09	0.0002353884	Oceania
Oceania|hCoV-19/Australia/VIC341/2020|EPI ISL 426650|B.1.5|Australia|2020-03-20	Oceania|hCoV-19/Australia/VIC1158/2020|EPI ISL 430602|B.1.1|Australia|2020-04-09	0.0002353911	Oceania
Oceania|hCoV-19/Australia/VIC211/2020|EPI ISL 419906|B.1|Australia|2020-03-20	Oceania|hCoV-19/Australia/VIC1158/2020|EPI ISL 430602|B.1.1|Australia|2020-04-09	0.0002353993	Oceania
Oceania|hCoV-19/Australia/VIC114/2020|EPI ISL 419725|B.1.5|Australia|2020-03-20	Oceania|hCoV-19/Australia/VIC1158/2020|EPI ISL 430602|B.1.1|Australia|2020-04-09	0.0001681247	Oceania
Oceania|hCoV-19/Australia/NSW2207/2020|EPI ISL 500665|B.1.1|Australia|2020-03-21	Oceania|hCoV-19/Australia/VIC1158/2020|EPI ISL 430602|B.1.1|Australia|2020-04-09	0.0000672400	Oceania
Oceania|hCoV-19/Australia/VIC234/2020|EPI ISL 419929|B.1.272|Australia|2020-03-21	Oceania|hCoV-19/Australia/VIC1158/2020|EPI ISL 430602|B.1.1|Australia|2020-04-09	0.0002690332	Oceania
Oceania|hCoV-19/Australia/SAP370/2020|EPI ISL 492135|B.1.5|Australia|2020-03-21	Oceania|hCoV-19/Australia/VIC1158/2020|EPI ISL 430602|B.1.1|Australia|2020-04-09	0.0002353952	Oceania
Oceania|hCoV-19/Australia/VIC236/2020|EPI ISL 419931|B.1|Australia|2020-03-21	Oceania|hCoV-19/Australia/VIC1158/2020|EPI ISL 430602|B.1.1|Australia|2020-04-09	0.0002353952	Oceania
Oceania|hCoV-19/Australia/VIC249/2020|EPI ISL 419944|B.1.1.254|Australia|2020-03-21	Oceania|hCoV-19/Australia/VIC1158/2020|EPI ISL 430602|B.1.1|Australia|2020-04-09	0.0001008603	Oceania
Oceania|hCoV-19/Australia/VIC242/2020|EPI ISL 419937|B|Australia|2020-03-21	Oceania|hCoV-19/Australia/VIC1158/2020|EPI ISL 430602|B.1.1|Australia|2020-04-09	0.0003026799	Oceania
Oceania|hCoV-19/Australia/VIC238/2020|EPI ISL 419933|B.1.1|Australia|2020-03-21	Oceania|hCoV-19/Australia/VIC1158/2020|EPI ISL 430602|B.1.1|Australia|2020-04-09	0.0000336177	Oceania
Oceania|hCoV-19/Australia/VIC354/2020|EPI ISL 426662|B.1.1.1|Australia|2020-03-21	Oceania|hCoV-19/Australia/VIC1158/2020|EPI ISL 430602|B.1.1|Australia|2020-04-09	0.0003026407	Oceania
Oceania|hCoV-19/Australia/VIC258/2020|EPI ISL 419951|B.1|Australia|2020-03-21	Oceania|hCoV-19/Australia/VIC1158/2020|EPI ISL 430602|B.1.1|Australia|2020-04-09	0.0002690208	Oceania
Oceania|hCoV-19/Australia/VIC353/2020|EPI ISL 426661|B.1.1|Australia|2020-03-21	Oceania|hCoV-19/Australia/VIC1158/2020|EPI ISL 430602|B.1.1|Australia|2020-04-09	0.0000672369	Oceania
Oceania|hCoV-19/Australia/NSW2259/2020|EPI ISL 500696|B.1.1|Australia|2020-03-21	Oceania|hCoV-19/Australia/VIC1158/2020|EPI ISL 430602|B.1.1|Australia|2020-04-09	0.0001008620	Oceania
Oceania|hCoV-19/Australia/VIC261/2020|EPI ISL 419954|B.1|Australia|2020-03-21	Oceania|hCoV-19/Australia/VIC1158/2020|EPI ISL 430602|B.1.1|Australia|2020-04-09	0.0002353884	Oceania
Oceania|hCoV-19/Australia/VIC237/2020|EPI ISL 419932|B.6|Australia|2020-03-21	Oceania|hCoV-19/Australia/VIC1158/2020|EPI ISL 430602|B.1.1|Australia|2020-04-09	0.0005718605	Oceania
Oceania|hCoV-19/Australia/VIC246/2020|EPI ISL 419941|B.1|Australia|2020-03-21	Oceania|hCoV-19/Australia/VIC1158/2020|EPI ISL 430602|B.1.1|Australia|2020-04-09	0.0002690456	Oceania
Oceania|hCoV-19/Australia/VIC230/2020|EPI ISL 419925|B.1.1|Australia|2020-03-21	Oceania|hCoV-19/Australia/VIC1158/2020|EPI ISL 430602|B.1.1|Australia|2020-04-09	0.0000672504	Oceania
Oceania|hCoV-19/Australia/SAP382/2020|EPI ISL 492147|B.40|Australia|2020-03-21	Oceania|hCoV-19/Australia/VIC1158/2020|EPI ISL 430602|B.1.1|Australia|2020-04-09	0.0004709150	Oceania
Oceania|hCoV-19/Australia/VIC243/2020|EPI ISL 419938|B.1|Australia|2020-03-21	Oceania|hCoV-19/Australia/VIC1158/2020|EPI ISL 430602|B.1.1|Australia|2020-04-09	0.0002690208	Oceania
Oceania|hCoV-19/Australia/VIC362/2020|EPI ISL 426670|B.1.1|Australia|2020-03-22	Oceania|hCoV-19/Australia/VIC1158/2020|EPI ISL 430602|B.1.1|Australia|2020-04-09	0.0001008603	Oceania
Oceania|hCoV-19/Australia/VIC275/2020|EPI ISL 419968|B.1|Australia|2020-03-22	Oceania|hCoV-19/Australia/VIC1158/2020|EPI ISL 430602|B.1.1|Australia|2020-04-09	0.0002017573	Oceania
Oceania|hCoV-19/Australia/VIC373/2020|EPI ISL 426680|B|Australia|2020-03-22	Oceania|hCoV-19/Australia/VIC1158/2020|EPI ISL 430602|B.1.1|Australia|2020-04-09	0.0002353884	Oceania
Oceania|hCoV-19/Australia/VIC269/2020|EPI ISL 419962|B.1.1|Australia|2020-03-22	Oceania|hCoV-19/Australia/VIC1158/2020|EPI ISL 430602|B.1.1|Australia|2020-04-09	0.0001008574	Oceania
Oceania|hCoV-19/Australia/VIC367/2020|EPI ISL 426675|A.2|Australia|2020-03-22	Oceania|hCoV-19/Australia/VIC1158/2020|EPI ISL 430602|B.1.1|Australia|2020-04-09	0.0005381951	Oceania
Oceania|hCoV-19/Australia/VIC285/2020|EPI ISL 419976|B.1.5|Australia|2020-03-22	Oceania|hCoV-19/Australia/VIC1158/2020|EPI ISL 430602|B.1.1|Australia|2020-04-09	0.0001681199	Oceania
Oceania|hCoV-19/Australia/VIC278/2020|EPI ISL 419971|B.1.5|Australia|2020-03-22	Oceania|hCoV-19/Australia/VIC1158/2020|EPI ISL 430602|B.1.1|Australia|2020-04-09	0.0002353843	Oceania
Oceania|hCoV-19/Australia/QLD1010/2020|EPI ISL 530270|B.6|Australia|2020-03-22	Oceania|hCoV-19/Australia/VIC1158/2020|EPI ISL 430602|B.1.1|Australia|2020-04-09	0.0005045388	Oceania
Oceania|hCoV-19/Australia/NSW2265/2020|EPI ISL 500700|B.1.370|Australia|2020-03-22	Oceania|hCoV-19/Australia/VIC1158/2020|EPI ISL 430602|B.1.1|Australia|2020-04-09	0.0002691023	Oceania
Oceania|hCoV-19/Australia/VIC276/2020|EPI ISL 419969|B.6|Australia|2020-03-22	Oceania|hCoV-19/Australia/VIC1158/2020|EPI ISL 430602|B.1.1|Australia|2020-04-09	0.0005381951	Oceania
Oceania|hCoV-19/Australia/SAP383/2020|EPI ISL 492148|B.1.5|Australia|2020-03-22	Oceania|hCoV-19/Australia/VIC1158/2020|EPI ISL 430602|B.1.1|Australia|2020-04-09	0.0002017538	Oceania
Oceania|hCoV-19/Australia/ACT0071/2020|EPI ISL 498531|B.40|Australia|2020-03-22	Oceania|hCoV-19/Australia/VIC1158/2020|EPI ISL 430602|B.1.1|Australia|2020-04-09	0.0005045709	Oceania
Oceania|hCoV-19/Australia/VIC134/2020|EPI ISL 419827|B.1.1|Australia|2020-03-22	Oceania|hCoV-19/Australia/VIC1158/2020|EPI ISL 430602|B.1.1|Australia|2020-04-09	0.0001008620	Oceania
Oceania|hCoV-19/Australia/VIC283/2020|EPI ISL 419974|B.1|Australia|2020-03-22	Oceania|hCoV-19/Australia/VIC1158/2020|EPI ISL 430602|B.1.1|Australia|2020-04-09	0.0002353993	Oceania
Oceania|hCoV-19/Australia/NSW2244/2020|EPI ISL 500684|B.1|Australia|2020-03-22	Oceania|hCoV-19/Australia/VIC1158/2020|EPI ISL 430602|B.1.1|Australia|2020-04-09	0.0002353993	Oceania
Oceania|hCoV-19/Australia/VIC267/2020|EPI ISL 419960|B.1|Australia|2020-03-22	Oceania|hCoV-19/Australia/VIC1158/2020|EPI ISL 430602|B.1.1|Australia|2020-04-09	0.0002353993	Oceania
Oceania|hCoV-19/Australia/VIC287/2020|EPI ISL 419978|B.1|Australia|2020-03-22	Oceania|hCoV-19/Australia/VIC1158/2020|EPI ISL 430602|B.1.1|Australia|2020-04-09	0.0002353884	Oceania
Oceania|hCoV-19/New Zealand/20VR1451/2020|EPI ISL 456218|B.3|New Zealand|2020-03-23	Oceania|hCoV-19/Australia/VIC1158/2020|EPI ISL 430602|B.1.1|Australia|2020-04-09	0.0004372338	Oceania
Oceania|hCoV-19/Australia/VIC299/2020|EPI ISL 419990|B.40|Australia|2020-03-23	Oceania|hCoV-19/Australia/VIC1158/2020|EPI ISL 430602|B.1.1|Australia|2020-04-09	0.0004372566	Oceania
Oceania|hCoV-19/Australia/SAP336/2020|EPI ISL 483113|B.1.5|Australia|2020-03-23	Oceania|hCoV-19/Australia/VIC1158/2020|EPI ISL 430602|B.1.1|Australia|2020-04-09	0.0001681277	Oceania
Oceania|hCoV-19/Australia/QLDID938/2020|EPI ISL 444612|B.1|Australia|2020-03-23	Oceania|hCoV-19/Australia/VIC1158/2020|EPI ISL 430602|B.1.1|Australia|2020-04-09	0.0002353884	Oceania
Oceania|hCoV-19/Australia/VIC384/2020|EPI ISL 426691|B.1.5|Australia|2020-03-23	Oceania|hCoV-19/Australia/VIC1158/2020|EPI ISL 430602|B.1.1|Australia|2020-04-09	0.0002353951	Oceania
Oceania|hCoV-19/Australia/VIC309/2020|EPI ISL 420000|B.1.1|Australia|2020-03-23	Oceania|hCoV-19/Australia/VIC1158/2020|EPI ISL 430602|B.1.1|Australia|2020-04-09	0.0000336177	Oceania
Oceania|hCoV-19/Australia/VIC308/2020|EPI ISL 419999|B.1|Australia|2020-03-23	Oceania|hCoV-19/Australia/VIC1158/2020|EPI ISL 430602|B.1.1|Australia|2020-04-09	0.0003026773	Oceania
Oceania|hCoV-19/Australia/VIC383/2020|EPI ISL 426690|B.1|Australia|2020-03-23	Oceania|hCoV-19/Australia/VIC1158/2020|EPI ISL 430602|B.1.1|Australia|2020-04-09	0.0002690208	Oceania
Oceania|hCoV-19/New Zealand/20VR1796/2020|EPI ISL 456255|B.1|New Zealand|2020-03-23	Oceania|hCoV-19/Australia/VIC1158/2020|EPI ISL 430602|B.1.1|Australia|2020-04-09	0.0003026913	Oceania
Oceania|hCoV-19/Australia/VIC530/2020|EPI ISL 426796|B.1|Australia|2020-03-23	Oceania|hCoV-19/Australia/VIC1158/2020|EPI ISL 430602|B.1.1|Australia|2020-04-09	0.0002017538	Oceania
Oceania|hCoV-19/Australia/VIC301/2020|EPI ISL 419992|B.40|Australia|2020-03-23	Oceania|hCoV-19/Australia/VIC1158/2020|EPI ISL 430602|B.1.1|Australia|2020-04-09	0.0004035946	Oceania
Oceania|hCoV-19/Australia/VIC389/2020|EPI ISL 426696|B|Australia|2020-03-23	Oceania|hCoV-19/Australia/VIC1158/2020|EPI ISL 430602|B.1.1|Australia|2020-04-09	0.0004709231	Oceania
Oceania|hCoV-19/New Zealand/20VR1618/2020|EPI ISL 456228|B.1.1.254|New Zealand|2020-03-23	Oceania|hCoV-19/Australia/VIC1158/2020|EPI ISL 430602|B.1.1|Australia|2020-04-09	0.0001008603	Oceania
Oceania|hCoV-19/New Zealand/20VR1626/2020|EPI ISL 456236|B.31|New Zealand|2020-03-23	Oceania|hCoV-19/Australia/VIC1158/2020|EPI ISL 430602|B.1.1|Australia|2020-04-09	0.0006055572	Oceania
Oceania|hCoV-19/Australia/VIC300/2020|EPI ISL 419991|B.1.5|Australia|2020-03-23	Oceania|hCoV-19/Australia/VIC1158/2020|EPI ISL 430602|B.1.1|Australia|2020-04-09	0.0002353843	Oceania
Oceania|hCoV-19/Australia/VIC296/2020|EPI ISL 419987|B.1.1|Australia|2020-03-23	Oceania|hCoV-19/Australia/VIC1158/2020|EPI ISL 430602|B.1.1|Australia|2020-04-09	0.0001008620	Oceania
Oceania|hCoV-19/Australia/VIC312/2020|EPI ISL 420003|B.1|Australia|2020-03-23	Oceania|hCoV-19/Australia/VIC1158/2020|EPI ISL 430602|B.1.1|Australia|2020-04-09	0.0002690332	Oceania
Oceania|hCoV-19/Australia/QLD985/2020|EPI ISL 530265|B.1|Australia|2020-03-24	Oceania|hCoV-19/Australia/VIC1158/2020|EPI ISL 430602|B.1.1|Australia|2020-04-09	0.0002353993	Oceania
Oceania|hCoV-19/Australia/QLDID941/2020|EPI ISL 447594|B.1.1|Australia|2020-03-24	Oceania|hCoV-19/Australia/VIC1158/2020|EPI ISL 430602|B.1.1|Australia|2020-04-09	0.0000672400	Oceania
Oceania|hCoV-19/Australia/VIC13741/2020|EPI ISL 563820|B.40|Australia|2020-03-24	Oceania|hCoV-19/Australia/VIC1158/2020|EPI ISL 430602|B.1.1|Australia|2020-04-09	0.0005045388	Oceania
Oceania|hCoV-19/Australia/VIC395/2020|EPI ISL 426698|B.1|Australia|2020-03-24	Oceania|hCoV-19/Australia/VIC1158/2020|EPI ISL 430602|B.1.1|Australia|2020-04-09	0.0003699606	Oceania
Oceania|hCoV-19/New Zealand/20VR1581/2020|EPI ISL 456223|B.1.1|New Zealand|2020-03-24	Oceania|hCoV-19/Australia/VIC1158/2020|EPI ISL 430602|B.1.1|Australia|2020-04-09	0.0001008620	Oceania
Oceania|hCoV-19/Australia/VIC315/2020|EPI ISL 420006|B.1.1|Australia|2020-03-24	Oceania|hCoV-19/Australia/VIC1158/2020|EPI ISL 430602|B.1.1|Australia|2020-04-09	0.0000672369	Oceania
Oceania|hCoV-19/Australia/VIC541/2020|EPI ISL 426806|B.1.5|Australia|2020-03-24	Oceania|hCoV-19/Australia/VIC1158/2020|EPI ISL 430602|B.1.1|Australia|2020-04-09	0.0002017573	Oceania
Oceania|hCoV-19/Australia/VIC449/2020|EPI ISL 426745|B.1|Australia|2020-03-24	Oceania|hCoV-19/Australia/VIC1158/2020|EPI ISL 430602|B.1.1|Australia|2020-04-09	0.0002353993	Oceania
Oceania|hCoV-19/Australia/VIC394/2020|EPI ISL 426697|B.1.1.296|Australia|2020-03-24	Oceania|hCoV-19/Australia/VIC1158/2020|EPI ISL 430602|B.1.1|Australia|2020-04-09	0.0001344916	Oceania
Oceania|hCoV-19/Australia/SAP244/2020|EPI ISL 468002|B.1.1.1|Australia|2020-03-24	Oceania|hCoV-19/Australia/VIC1158/2020|EPI ISL 430602|B.1.1|Australia|2020-04-09	0.0002017423	Oceania
Oceania|hCoV-19/Guam/GU-NHG-02/2020|EPI ISL 444610|B.6|Guam|2020-03-24	Oceania|hCoV-19/Australia/VIC1158/2020|EPI ISL 430602|B.1.1|Australia|2020-04-09	0.0004372365	Oceania
Oceania|hCoV-19/Australia/VIC325/2020|EPI ISL 420016|B.31|Australia|2020-03-24	Oceania|hCoV-19/Australia/VIC1158/2020|EPI ISL 430602|B.1.1|Australia|2020-04-09	0.0005382355	Oceania
Oceania|hCoV-19/Australia/VIC321/2020|EPI ISL 420012|B.1|Australia|2020-03-24	Oceania|hCoV-19/Australia/VIC1158/2020|EPI ISL 430602|B.1.1|Australia|2020-04-09	0.0002353884	Oceania
Oceania|hCoV-19/Australia/WA56/2020|EPI ISL 470873|B.1|Australia|2020-03-24	Oceania|hCoV-19/Australia/VIC1158/2020|EPI ISL 430602|B.1.1|Australia|2020-04-09	0.0002691177	Oceania
Oceania|hCoV-19/Australia/VIC540/2020|EPI ISL 426805|B.1|Australia|2020-03-24	Oceania|hCoV-19/Australia/VIC1158/2020|EPI ISL 430602|B.1.1|Australia|2020-04-09	0.0003699606	Oceania
Oceania|hCoV-19/Australia/QLD986/2020|EPI ISL 530266|B.1.5|Australia|2020-03-24	Oceania|hCoV-19/Australia/VIC1158/2020|EPI ISL 430602|B.1.1|Australia|2020-04-09	0.0002353911	Oceania
Oceania|hCoV-19/Australia/QLDID939/2020|EPI ISL 444793|B.1.265|Australia|2020-03-24	Oceania|hCoV-19/Australia/VIC1158/2020|EPI ISL 430602|B.1.1|Australia|2020-04-09	0.0002690604	Oceania
Oceania|hCoV-19/Australia/VIC555/2020|EPI ISL 426816|B.1.3|Australia|2020-03-25	Oceania|hCoV-19/Australia/VIC1158/2020|EPI ISL 430602|B.1.1|Australia|2020-04-09	0.0002690480	Oceania
Oceania|hCoV-19/Australia/QLDID935/2020|EPI ISL 436097|B.1.5|Australia|2020-03-25	Oceania|hCoV-19/Australia/VIC1158/2020|EPI ISL 430602|B.1.1|Australia|2020-04-09	0.0002353952	Oceania
Oceania|hCoV-19/Australia/VIC548/2020|EPI ISL 426811|B.1.1|Australia|2020-03-25	Oceania|hCoV-19/Australia/VIC1158/2020|EPI ISL 430602|B.1.1|Australia|2020-04-09	0.0000672400	Oceania
Oceania|hCoV-19/Australia/SAP242/2020|EPI ISL 468023|B.1|Australia|2020-03-25	Oceania|hCoV-19/Australia/VIC1158/2020|EPI ISL 430602|B.1.1|Australia|2020-04-09	0.0002353884	Oceania
Oceania|hCoV-19/Australia/VIC535/2020|EPI ISL 426801|B|Australia|2020-03-25	Oceania|hCoV-19/Australia/VIC1158/2020|EPI ISL 430602|B.1.1|Australia|2020-04-09	0.0003699573	Oceania
Oceania|hCoV-19/New Zealand/20VR1765/2020|EPI ISL 536789|B.31|New Zealand|2020-03-25	Oceania|hCoV-19/Australia/VIC1158/2020|EPI ISL 430602|B.1.1|Australia|2020-04-09	0.0006055572	Oceania
Oceania|hCoV-19/Australia/VIC597/2020|EPI ISL 426854|B.1.1|Australia|2020-03-25	Oceania|hCoV-19/Australia/VIC1158/2020|EPI ISL 430602|B.1.1|Australia|2020-04-09	0.0001008620	Oceania
Oceania|hCoV-19/Australia/SAP256/2020|EPI ISL 468028|B.1|Australia|2020-03-25	Oceania|hCoV-19/Australia/VIC1158/2020|EPI ISL 430602|B.1.1|Australia|2020-04-09	0.0002353884	Oceania
Oceania|hCoV-19/Australia/VIC566/2020|EPI ISL 426826|B.1|Australia|2020-03-25	Oceania|hCoV-19/Australia/VIC1158/2020|EPI ISL 430602|B.1.1|Australia|2020-04-09	0.0002017573	Oceania
Oceania|hCoV-19/Australia/SAP273/2020|EPI ISL 468029|B.1.5|Australia|2020-03-25	Oceania|hCoV-19/Australia/VIC1158/2020|EPI ISL 430602|B.1.1|Australia|2020-04-09	0.0002017538	Oceania
Oceania|hCoV-19/Australia/QLD962/2020|EPI ISL 530241|B.1|Australia|2020-03-25	Oceania|hCoV-19/Australia/VIC1158/2020|EPI ISL 430602|B.1.1|Australia|2020-04-09	0.0002017573	Oceania
Oceania|hCoV-19/Australia/SAP263/2020|EPI ISL 468022|A|Australia|2020-03-25	Oceania|hCoV-19/Australia/VIC1158/2020|EPI ISL 430602|B.1.1|Australia|2020-04-09	0.0005045678	Oceania
Oceania|hCoV-19/Australia/VIC571/2020|EPI ISL 426831|B.1.370|Australia|2020-03-25	Oceania|hCoV-19/Australia/VIC1158/2020|EPI ISL 430602|B.1.1|Australia|2020-04-09	0.0003026547	Oceania
Oceania|hCoV-19/Australia/VIC561/2020|EPI ISL 426822|B.1.1|Australia|2020-03-25	Oceania|hCoV-19/Australia/VIC1158/2020|EPI ISL 430602|B.1.1|Australia|2020-04-09	0.0001344854	Oceania
Oceania|hCoV-19/Australia/QLD960/2020|EPI ISL 530242|B.1.1|Australia|2020-03-25	Oceania|hCoV-19/Australia/VIC1158/2020|EPI ISL 430602|B.1.1|Australia|2020-04-09	0.0000336177	Oceania
Oceania|hCoV-19/Australia/NSW166/2020|EPI ISL 427771|B.1.1|Australia|2020-03-25	Oceania|hCoV-19/Australia/VIC1158/2020|EPI ISL 430602|B.1.1|Australia|2020-04-09	0.0000680960	Oceania
Oceania|hCoV-19/Australia/NSW221/2020|EPI ISL 451487|B.6|Australia|2020-03-25	Oceania|hCoV-19/Australia/VIC1158/2020|EPI ISL 430602|B.1.1|Australia|2020-04-09	0.0005450253	Oceania
Oceania|hCoV-19/Australia/VIC617/2020|EPI ISL 426872|B.1|Australia|2020-03-26	Oceania|hCoV-19/Australia/VIC1158/2020|EPI ISL 430602|B.1.1|Australia|2020-04-09	0.0002353992	Oceania
Oceania|hCoV-19/New Zealand/20VR1783/2020|EPI ISL 456252|B.31|New Zealand|2020-03-26	Oceania|hCoV-19/Australia/VIC1158/2020|EPI ISL 430602|B.1.1|Australia|2020-04-09	0.0006392124	Oceania
Oceania|hCoV-19/Australia/NSW2435/2020|EPI ISL 527016|B.1.5|Australia|2020-03-26	Oceania|hCoV-19/Australia/VIC1158/2020|EPI ISL 430602|B.1.1|Australia|2020-04-09	0.0001681247	Oceania
Oceania|hCoV-19/Australia/VIC942/2020|EPI ISL 430639|B.1|Australia|2020-03-26	Oceania|hCoV-19/Australia/VIC1158/2020|EPI ISL 430602|B.1.1|Australia|2020-04-09	0.0003026686	Oceania
Oceania|hCoV-19/Australia/QLD1012/2020|EPI ISL 530272|B.40|Australia|2020-03-26	Oceania|hCoV-19/Australia/VIC1158/2020|EPI ISL 430602|B.1.1|Australia|2020-04-09	0.0004372490	Oceania
Oceania|hCoV-19/Australia/SAP319/2020|EPI ISL 483099|B.1.1|Australia|2020-03-26	Oceania|hCoV-19/Australia/VIC1158/2020|EPI ISL 430602|B.1.1|Australia|2020-04-09	0.0001681025	Oceania
Oceania|hCoV-19/Australia/SAP246/2020|EPI ISL 468014|B.1.153|Australia|2020-03-26	Oceania|hCoV-19/Australia/VIC1158/2020|EPI ISL 430602|B.1.1|Australia|2020-04-09	0.0002017631	Oceania
Oceania|hCoV-19/New Zealand/20VR1773/2020|EPI ISL 456244|B.1.1|New Zealand|2020-03-26	Oceania|hCoV-19/Australia/VIC1158/2020|EPI ISL 430602|B.1.1|Australia|2020-04-09	0.0001008620	Oceania
Oceania|hCoV-19/Guam/GU NHG 01/2020|EPI ISL 444998|B.6|Guam|2020-03-26	Oceania|hCoV-19/Australia/VIC1158/2020|EPI ISL 430602|B.1.1|Australia|2020-04-09	0.0005381703	Oceania
Oceania|hCoV-19/Australia/QLD965/2020|EPI ISL 530244|B.1.5|Australia|2020-03-26	Oceania|hCoV-19/Australia/VIC1158/2020|EPI ISL 430602|B.1.1|Australia|2020-04-09	0.0002017573	Oceania
Oceania|hCoV-19/Australia/VIC458/2020|EPI ISL 426752|B.1.255|Australia|2020-03-26	Oceania|hCoV-19/Australia/VIC1158/2020|EPI ISL 430602|B.1.1|Australia|2020-04-09	0.0002017573	Oceania
Oceania|hCoV-19/Australia/SAP051/2020|EPI ISL 451090|B.1.255|Australia|2020-03-26	Oceania|hCoV-19/Australia/VIC1158/2020|EPI ISL 430602|B.1.1|Australia|2020-04-09	0.0002690332	Oceania
Oceania|hCoV-19/Australia/SAP052/2020|EPI ISL 451091|B.1|Australia|2020-03-26	Oceania|hCoV-19/Australia/VIC1158/2020|EPI ISL 430602|B.1.1|Australia|2020-04-09	0.0002353993	Oceania
Oceania|hCoV-19/Australia/QLDID940/2020|EPI ISL 444794|B.1|Australia|2020-03-26	Oceania|hCoV-19/Australia/VIC1158/2020|EPI ISL 430602|B.1.1|Australia|2020-04-09	0.0002690332	Oceania
Oceania|hCoV-19/New Zealand/20VR1779/2020|EPI ISL 456248|B.1|New Zealand|2020-03-26	Oceania|hCoV-19/Australia/VIC1158/2020|EPI ISL 430602|B.1.1|Australia|2020-04-09	0.0002690332	Oceania
Oceania|hCoV-19/Australia/VIC1995/2020|EPI ISL 521901|B.1.370|Australia|2020-03-26	Oceania|hCoV-19/Australia/VIC1158/2020|EPI ISL 430602|B.1.1|Australia|2020-04-09	0.0003026686	Oceania
Oceania|hCoV-19/Australia/SAP221/2020|EPI ISL 468026|B.1.1|Australia|2020-03-26	Oceania|hCoV-19/Australia/VIC1158/2020|EPI ISL 430602|B.1.1|Australia|2020-04-09	0.0001008574	Oceania
Oceania|hCoV-19/Australia/NSW220/2020|EPI ISL 451486|B|Australia|2020-03-26	Oceania|hCoV-19/Australia/VIC1158/2020|EPI ISL 430602|B.1.1|Australia|2020-04-09	0.0004768912	Oceania
Oceania|hCoV-19/Australia/SAP310/2020|EPI ISL 483093|B|Australia|2020-03-27	Oceania|hCoV-19/Australia/VIC1158/2020|EPI ISL 430602|B.1.1|Australia|2020-04-09	0.0004372566	Oceania
Oceania|hCoV-19/Australia/VIC668/2020|EPI ISL 426964|B|Australia|2020-03-27	Oceania|hCoV-19/Australia/VIC1158/2020|EPI ISL 430602|B.1.1|Australia|2020-04-09	0.0004709014	Oceania
Oceania|hCoV-19/Australia/VIC667/2020|EPI ISL 426963|B.3|Australia|2020-03-27	Oceania|hCoV-19/Australia/VIC1158/2020|EPI ISL 430602|B.1.1|Australia|2020-04-09	0.0004035921	Oceania
Oceania|hCoV-19/Australia/SAP327/2020|EPI ISL 483105|B.1|Australia|2020-03-27	Oceania|hCoV-19/Australia/VIC1158/2020|EPI ISL 430602|B.1.1|Australia|2020-04-09	0.0003364168	Oceania
Oceania|hCoV-19/Australia/SAP056/2020|EPI ISL 451095|B.1|Australia|2020-03-27	Oceania|hCoV-19/Australia/VIC1158/2020|EPI ISL 430602|B.1.1|Australia|2020-04-09	0.0002017573	Oceania
Oceania|hCoV-19/Australia/SAP331/2020|EPI ISL 483109|B.1.370|Australia|2020-03-27	Oceania|hCoV-19/Australia/VIC1158/2020|EPI ISL 430602|B.1.1|Australia|2020-04-09	0.0003362899	Oceania
Oceania|hCoV-19/Australia/SAP309/2020|EPI ISL 483092|B|Australia|2020-03-27	Oceania|hCoV-19/Australia/VIC1158/2020|EPI ISL 430602|B.1.1|Australia|2020-04-09	0.0004709014	Oceania
Oceania|hCoV-19/New Zealand/20VR1624/2020|EPI ISL 456234|B.1|New Zealand|2020-03-27	Oceania|hCoV-19/Australia/VIC1158/2020|EPI ISL 430602|B.1.1|Australia|2020-04-09	0.0002353952	Oceania
Oceania|hCoV-19/Australia/VIC677/2020|EPI ISL 426972|B.1|Australia|2020-03-27	Oceania|hCoV-19/Australia/VIC1158/2020|EPI ISL 430602|B.1.1|Australia|2020-04-09	0.0002690332	Oceania
Oceania|hCoV-19/Australia/SAP058/2020|EPI ISL 451097|B.1|Australia|2020-03-27	Oceania|hCoV-19/Australia/VIC1158/2020|EPI ISL 430602|B.1.1|Australia|2020-04-09	0.0002353993	Oceania
Oceania|hCoV-19/Australia/VIC665/2020|EPI ISL 426961|B.1|Australia|2020-03-27	Oceania|hCoV-19/Australia/VIC1158/2020|EPI ISL 430602|B.1.1|Australia|2020-04-09	0.0001681277	Oceania
Oceania|hCoV-19/Australia/VIC606/2020|EPI ISL 426861|B.1.255|Australia|2020-03-27	Oceania|hCoV-19/Australia/VIC1158/2020|EPI ISL 430602|B.1.1|Australia|2020-04-09	0.0002017573	Oceania
Oceania|hCoV-19/New Zealand/20VR2581/2020|EPI ISL 548127|B.1.3|New Zealand|2020-03-27	Oceania|hCoV-19/Australia/VIC1158/2020|EPI ISL 430602|B.1.1|Australia|2020-04-09	0.0003363884	Oceania
Oceania|hCoV-19/Australia/NSW305/2020|EPI ISL 451569|B.1|Australia|2020-03-27	Oceania|hCoV-19/Australia/VIC1158/2020|EPI ISL 430602|B.1.1|Australia|2020-04-09	0.0002383859	Oceania
Oceania|hCoV-19/Australia/NSW261/2020|EPI ISL 451526|B.1.1|Australia|2020-03-27	Oceania|hCoV-19/Australia/VIC1158/2020|EPI ISL 430602|B.1.1|Australia|2020-04-09	0.0000680928	Oceania
Oceania|hCoV-19/Australia/NSW233/2020|EPI ISL 451499|B.1.5|Australia|2020-03-27	Oceania|hCoV-19/Australia/VIC1158/2020|EPI ISL 430602|B.1.1|Australia|2020-04-09	0.0002724625	Oceania
Oceania|hCoV-19/Australia/NSW278/2020|EPI ISL 451542|B.1.1|Australia|2020-03-27	Oceania|hCoV-19/Australia/VIC1158/2020|EPI ISL 430602|B.1.1|Australia|2020-04-09	0.0000340457	Oceania
Oceania|hCoV-19/Australia/NSW234/2020|EPI ISL 451500|B.1.5|Australia|2020-03-27	Oceania|hCoV-19/Australia/VIC1158/2020|EPI ISL 430602|B.1.1|Australia|2020-04-09	0.0001362056	Oceania
Oceania|hCoV-19/Australia/SAP061/2020|EPI ISL 451100|B.1|Australia|2020-03-28	Oceania|hCoV-19/Australia/VIC1158/2020|EPI ISL 430602|B.1.1|Australia|2020-04-09	0.0002353992	Oceania
Oceania|hCoV-19/Australia/SAP334/2020|EPI ISL 483111|B.1.5|Australia|2020-03-28	Oceania|hCoV-19/Australia/VIC1158/2020|EPI ISL 430602|B.1.1|Australia|2020-04-09	0.0002353952	Oceania
Oceania|hCoV-19/New Zealand/20VR1839/2020|EPI ISL 456280|B.31|New Zealand|2020-03-28	Oceania|hCoV-19/Australia/VIC1158/2020|EPI ISL 430602|B.1.1|Australia|2020-04-09	0.0005718870	Oceania
Oceania|hCoV-19/Australia/VIC808/2020|EPI ISL 427082|B.31|Australia|2020-03-28	Oceania|hCoV-19/Australia/VIC1158/2020|EPI ISL 430602|B.1.1|Australia|2020-04-09	0.0006391940	Oceania
Oceania|hCoV-19/Australia/VIC652/2020|EPI ISL 426948|B.1.5|Australia|2020-03-28	Oceania|hCoV-19/Australia/VIC1158/2020|EPI ISL 430602|B.1.1|Australia|2020-04-09	0.0001344932	Oceania
Oceania|hCoV-19/Australia/SAP062/2020|EPI ISL 451101|B.1|Australia|2020-03-28	Oceania|hCoV-19/Australia/VIC1158/2020|EPI ISL 430602|B.1.1|Australia|2020-04-09	0.0002353993	Oceania
Oceania|hCoV-19/Australia/VIC685/2020|EPI ISL 426980|B.40|Australia|2020-03-28	Oceania|hCoV-19/Australia/VIC1158/2020|EPI ISL 430602|B.1.1|Australia|2020-04-09	0.0006055293	Oceania
Oceania|hCoV-19/Australia/VIC-CBA3/2020|EPI ISL 420877|B.1.1|Australia|2020-03-28	Oceania|hCoV-19/Australia/VIC1158/2020|EPI ISL 430602|B.1.1|Australia|2020-04-09	0.0001344792	Oceania
Oceania|hCoV-19/Australia/VIC644/2020|EPI ISL 426940|B.1|Australia|2020-03-28	Oceania|hCoV-19/Australia/VIC1158/2020|EPI ISL 430602|B.1.1|Australia|2020-04-09	0.0003363209	Oceania
Oceania|hCoV-19/Australia/NSW322/2020|EPI ISL 451584|B.1|Australia|2020-03-28	Oceania|hCoV-19/Australia/VIC1158/2020|EPI ISL 430602|B.1.1|Australia|2020-04-09	0.0002383859	Oceania
Oceania|hCoV-19/Australia/NSW511/2020|EPI ISL 455051|B.1.5|Australia|2020-03-28	Oceania|hCoV-19/Australia/VIC1158/2020|EPI ISL 430602|B.1.1|Australia|2020-04-09	0.0001362056	Oceania
Oceania|hCoV-19/Australia/NSW538/2020|EPI ISL 455077|B.1|Australia|2020-03-28	Oceania|hCoV-19/Australia/VIC1158/2020|EPI ISL 430602|B.1.1|Australia|2020-04-09	0.0002383859	Oceania
Oceania|hCoV-19/Australia/NSW225/2020|EPI ISL 451491|B.1.1.296|Australia|2020-03-28	Oceania|hCoV-19/Australia/VIC1158/2020|EPI ISL 430602|B.1.1|Australia|2020-04-09	0.0001702586	Oceania
Oceania|hCoV-19/Australia/NSW247/2020|EPI ISL 451512|B.1.5|Australia|2020-03-28	Oceania|hCoV-19/Australia/VIC1158/2020|EPI ISL 430602|B.1.1|Australia|2020-04-09	0.0001702656	Oceania
Oceania|hCoV-19/Australia/NSW266/2020|EPI ISL 451531|B.40|Australia|2020-03-28	Oceania|hCoV-19/Australia/VIC1158/2020|EPI ISL 430602|B.1.1|Australia|2020-04-09	0.0004769135	Oceania
Oceania|hCoV-19/Australia/NSW227/2020|EPI ISL 451493|B.1|Australia|2020-03-28	Oceania|hCoV-19/Australia/VIC1158/2020|EPI ISL 430602|B.1.1|Australia|2020-04-09	0.0002043170	Oceania
Oceania|hCoV-19/Australia/NSW279/2020|EPI ISL 451543|B.1|Australia|2020-03-28	Oceania|hCoV-19/Australia/VIC1158/2020|EPI ISL 430602|B.1.1|Australia|2020-04-09	0.0002043265	Oceania
Oceania|hCoV-19/Australia/NSW229/2020|EPI ISL 451495|B.4|Australia|2020-03-28	Oceania|hCoV-19/Australia/VIC1158/2020|EPI ISL 430602|B.1.1|Australia|2020-04-09	0.0005791520	Oceania
Oceania|hCoV-19/Australia/VIC639/2020|EPI ISL 426935|B.1|Australia|2020-03-29	Oceania|hCoV-19/Australia/VIC1158/2020|EPI ISL 430602|B.1.1|Australia|2020-04-09	0.0002353951	Oceania
Oceania|hCoV-19/Australia/SAP067/2020|EPI ISL 451105|B.1.275|Australia|2020-03-29	Oceania|hCoV-19/Australia/VIC1158/2020|EPI ISL 430602|B.1.1|Australia|2020-04-09	0.0002353884	Oceania
Oceania|hCoV-19/Australia/VIC682/2020|EPI ISL 426977|B.1.5|Australia|2020-03-29	Oceania|hCoV-19/Australia/VIC1158/2020|EPI ISL 430602|B.1.1|Australia|2020-04-09	0.0001344932	Oceania
Oceania|hCoV-19/Australia/VIC712/2020|EPI ISL 426999|B.1|Australia|2020-03-29	Oceania|hCoV-19/Australia/VIC1158/2020|EPI ISL 430602|B.1.1|Australia|2020-04-09	0.0002017573	Oceania
Oceania|hCoV-19/Australia/VIC710/2020|EPI ISL 426997|B.52|Australia|2020-03-29	Oceania|hCoV-19/Australia/VIC1158/2020|EPI ISL 430602|B.1.1|Australia|2020-04-09	0.0004036097	Oceania
Oceania|hCoV-19/Australia/SAP065/2020|EPI ISL 451103|B.1|Australia|2020-03-29	Oceania|hCoV-19/Australia/VIC1158/2020|EPI ISL 430602|B.1.1|Australia|2020-04-09	0.0002017573	Oceania
Oceania|hCoV-19/Australia/SAP204/2020|EPI ISL 468013|B.1.1|Australia|2020-03-29	Oceania|hCoV-19/Australia/VIC1158/2020|EPI ISL 430602|B.1.1|Australia|2020-04-09	0.0000336211	Oceania
Oceania|hCoV-19/Australia/VIC638/2020|EPI ISL 426934|B.1.1|Australia|2020-03-29	Oceania|hCoV-19/Australia/VIC1158/2020|EPI ISL 430602|B.1.1|Australia|2020-04-09	0.0000336177	Oceania
Oceania|hCoV-19/Australia/NSW249/2020|EPI ISL 451514|B.1.1|Australia|2020-03-29	Oceania|hCoV-19/Australia/VIC1158/2020|EPI ISL 430602|B.1.1|Australia|2020-04-09	0.0000680928	Oceania
Oceania|hCoV-19/Australia/NSW555/2020|EPI ISL 455094|B.1.5|Australia|2020-03-29	Oceania|hCoV-19/Australia/VIC1158/2020|EPI ISL 430602|B.1.1|Australia|2020-04-09	0.0002383886	Oceania
Oceania|hCoV-19/Australia/NSW342/2020|EPI ISL 451604|B.1.178|Australia|2020-03-29	Oceania|hCoV-19/Australia/VIC1158/2020|EPI ISL 430602|B.1.1|Australia|2020-04-09	0.0002383859	Oceania
Oceania|hCoV-19/Australia/NSW224/2020|EPI ISL 451490|B.1.255|Australia|2020-03-29	Oceania|hCoV-19/Australia/VIC1158/2020|EPI ISL 430602|B.1.1|Australia|2020-04-09	0.0002724467	Oceania
Oceania|hCoV-19/Australia/NSW311/2020|EPI ISL 451575|B.1|Australia|2020-03-29	Oceania|hCoV-19/Australia/VIC1158/2020|EPI ISL 430602|B.1.1|Australia|2020-04-09	0.0002383859	Oceania
Oceania|hCoV-19/Australia/NSW246/2020|EPI ISL 451511|B.6|Australia|2020-03-29	Oceania|hCoV-19/Australia/VIC1158/2020|EPI ISL 430602|B.1.1|Australia|2020-04-09	0.0005450506	Oceania
Oceania|hCoV-19/Australia/WA111/2020|EPI ISL 512764|B.1|Australia|2020-03-29	Oceania|hCoV-19/Australia/VIC1158/2020|EPI ISL 430602|B.1.1|Australia|2020-04-09	0.0002043404	Oceania
Oceania|hCoV-19/New Zealand/20VR1837/2020|EPI ISL 456278|B.1|New Zealand|2020-03-29	Oceania|hCoV-19/Australia/VIC1158/2020|EPI ISL 430602|B.1.1|Australia|2020-04-09	0.0002354080	Oceania
Oceania|hCoV-19/Australia/VIC744/2020|EPI ISL 427022|B.1.1.8|Australia|2020-03-29	Oceania|hCoV-19/Australia/VIC1158/2020|EPI ISL 430602|B.1.1|Australia|2020-04-09	0.0001009388	Oceania
Oceania|hCoV-19/Australia/TAS226/2020|EPI ISL 522655|B.1|Australia|2020-03-29	Oceania|hCoV-19/Australia/VIC1158/2020|EPI ISL 430602|B.1.1|Australia|2020-04-09	0.0002356499	Oceania
Oceania|hCoV-19/Australia/VIC731/2020|EPI ISL 427010|B.1.1|Australia|2020-03-30	Oceania|hCoV-19/Australia/VIC1158/2020|EPI ISL 430602|B.1.1|Australia|2020-04-09	0.0001008574	Oceania
Oceania|hCoV-19/Australia/VIC779/2020|EPI ISL 427054|B.52|Australia|2020-03-30	Oceania|hCoV-19/Australia/VIC1158/2020|EPI ISL 430602|B.1.1|Australia|2020-04-09	0.0005382153	Oceania
Oceania|hCoV-19/Australia/SAP070/2020|EPI ISL 451108|B.1|Australia|2020-03-30	Oceania|hCoV-19/Australia/VIC1158/2020|EPI ISL 430602|B.1.1|Australia|2020-04-09	0.0002353993	Oceania
Oceania|hCoV-19/Australia/VIC752/2020|EPI ISL 427029|B.4|Australia|2020-03-30	Oceania|hCoV-19/Australia/VIC1158/2020|EPI ISL 430602|B.1.1|Australia|2020-04-09	0.0005719033	Oceania
Oceania|hCoV-19/Australia/SAP451/2020|EPI ISL 508141|B.1|Australia|2020-03-30	Oceania|hCoV-19/Australia/VIC1158/2020|EPI ISL 430602|B.1.1|Australia|2020-04-09	0.0004035689	Oceania
Oceania|hCoV-19/Australia/SAP206/2020|EPI ISL 468036|B.1.201|Australia|2020-03-30	Oceania|hCoV-19/Australia/VIC1158/2020|EPI ISL 430602|B.1.1|Australia|2020-04-09	0.0002017573	Oceania
Oceania|hCoV-19/Australia/NSW562/2020|EPI ISL 478674|B.1|Australia|2020-03-30	Oceania|hCoV-19/Australia/VIC1158/2020|EPI ISL 430602|B.1.1|Australia|2020-04-09	0.0002043265	Oceania
Oceania|hCoV-19/Australia/NSW303/2020|EPI ISL 451567|B.1.1|Australia|2020-03-30	Oceania|hCoV-19/Australia/VIC1158/2020|EPI ISL 430602|B.1.1|Australia|2020-04-09	0.0000680928	Oceania
Oceania|hCoV-19/Australia/NSW243/2020|EPI ISL 451509|B.3|Australia|2020-03-30	Oceania|hCoV-19/Australia/VIC1158/2020|EPI ISL 430602|B.1.1|Australia|2020-04-09	0.0003746637	Oceania
Oceania|hCoV-19/Australia/NSW292/2020|EPI ISL 451556|B.1.5|Australia|2020-03-30	Oceania|hCoV-19/Australia/VIC1158/2020|EPI ISL 430602|B.1.1|Australia|2020-04-09	0.0001362056	Oceania
Oceania|hCoV-19/Australia/NSW268/2020|EPI ISL 451533|B.1|Australia|2020-03-30	Oceania|hCoV-19/Australia/VIC1158/2020|EPI ISL 430602|B.1.1|Australia|2020-04-09	0.0002384659	Oceania
Oceania|hCoV-19/Australia/WA86/2020|EPI ISL 512739|B.1.1|Australia|2020-03-30	Oceania|hCoV-19/Australia/VIC1158/2020|EPI ISL 430602|B.1.1|Australia|2020-04-09	0.0001702672	Oceania
Oceania|hCoV-19/New Zealand/20VR1856/2020|EPI ISL 456284|B.31|New Zealand|2020-03-30	Oceania|hCoV-19/Australia/VIC1158/2020|EPI ISL 430602|B.1.1|Australia|2020-04-09	0.0005382286	Oceania
Oceania|hCoV-19/Australia/NSW581/2020|EPI ISL 478693|B.1|Australia|2020-03-30	Oceania|hCoV-19/Australia/VIC1158/2020|EPI ISL 430602|B.1.1|Australia|2020-04-09	0.0002384021	Oceania
Oceania|hCoV-19/Australia/VIC931/2020|EPI ISL 427159|B.1.1.1|Australia|2020-03-30	Oceania|hCoV-19/Australia/VIC1158/2020|EPI ISL 430602|B.1.1|Australia|2020-04-09	0.0001345164	Oceania
Oceania|hCoV-19/Australia/VIC780/2020|EPI ISL 427055|B.1.1|Australia|2020-03-30	Oceania|hCoV-19/Australia/VIC1158/2020|EPI ISL 430602|B.1.1|Australia|2020-04-09	0.0000672558	Oceania
Oceania|hCoV-19/New Zealand/20VR1862/2020|EPI ISL 456288|B.1|New Zealand|2020-03-30	Oceania|hCoV-19/Australia/VIC1158/2020|EPI ISL 430602|B.1.1|Australia|2020-04-09	0.0002354805	Oceania
Oceania|hCoV-19/Australia/VIC753/2020|EPI ISL 427030|B.31|Australia|2020-03-30	Oceania|hCoV-19/Australia/VIC1158/2020|EPI ISL 430602|B.1.1|Australia|2020-04-09	0.0005723418	Oceania
Oceania|hCoV-19/Australia/SAP285/2020|EPI ISL 468035|B.1.1|Australia|2020-03-31	Oceania|hCoV-19/Australia/VIC1158/2020|EPI ISL 430602|B.1.1|Australia|2020-04-09	0.0001008574	Oceania
Oceania|hCoV-19/Australia/SAP268/2020|EPI ISL 468043|B.3|Australia|2020-03-31	Oceania|hCoV-19/Australia/VIC1158/2020|EPI ISL 430602|B.1.1|Australia|2020-04-09	0.0003699412	Oceania
Oceania|hCoV-19/Australia/QLD963/2020|EPI ISL 530226|B.1|Australia|2020-03-31	Oceania|hCoV-19/Australia/VIC1158/2020|EPI ISL 430602|B.1.1|Australia|2020-04-09	0.0003362995	Oceania
Oceania|hCoV-19/Australia/WA12/2020|EPI ISL 470830|B.1.5|Australia|2020-03-31	Oceania|hCoV-19/Australia/VIC1158/2020|EPI ISL 430602|B.1.1|Australia|2020-04-09	0.0001344932	Oceania
Oceania|hCoV-19/Australia/SAP073/2020|EPI ISL 451110|B.1|Australia|2020-03-31	Oceania|hCoV-19/Australia/VIC1158/2020|EPI ISL 430602|B.1.1|Australia|2020-04-09	0.0002017573	Oceania
Oceania|hCoV-19/Australia/SAP087/2020|EPI ISL 451122|B.1|Australia|2020-03-31	Oceania|hCoV-19/Australia/VIC1158/2020|EPI ISL 430602|B.1.1|Australia|2020-04-09	0.0003363150	Oceania
Oceania|hCoV-19/Australia/VIC990/2020|EPI ISL 430556|B.1|Australia|2020-03-31	Oceania|hCoV-19/Australia/VIC1158/2020|EPI ISL 430602|B.1.1|Australia|2020-04-09	0.0002353884	Oceania
Oceania|hCoV-19/Australia/SAP072/2020|EPI ISL 451109|B.1|Australia|2020-03-31	Oceania|hCoV-19/Australia/VIC1158/2020|EPI ISL 430602|B.1.1|Australia|2020-04-09	0.0002353884	Oceania
Oceania|hCoV-19/Australia/NSW293/2020|EPI ISL 451557|A|Australia|2020-03-31	Oceania|hCoV-19/Australia/VIC1158/2020|EPI ISL 430602|B.1.1|Australia|2020-04-09	0.0004428105	Oceania
Oceania|hCoV-19/Australia/NSW561/2020|EPI ISL 478673|B.1.1|Australia|2020-03-31	Oceania|hCoV-19/Australia/VIC1158/2020|EPI ISL 430602|B.1.1|Australia|2020-04-09	0.0000680948	Oceania
Oceania|hCoV-19/Australia/NSW542/2020|EPI ISL 455081|B.1|Australia|2020-03-31	Oceania|hCoV-19/Australia/VIC1158/2020|EPI ISL 430602|B.1.1|Australia|2020-04-09	0.0002383928	Oceania
Oceania|hCoV-19/Australia/NSW273/2020|EPI ISL 451538|B.1|Australia|2020-03-31	Oceania|hCoV-19/Australia/VIC1158/2020|EPI ISL 430602|B.1.1|Australia|2020-04-09	0.0002383859	Oceania
Oceania|hCoV-19/Australia/NSW289/2020|EPI ISL 451553|B.1.5|Australia|2020-03-31	Oceania|hCoV-19/Australia/VIC1158/2020|EPI ISL 430602|B.1.1|Australia|2020-04-09	0.0002043169	Oceania
Oceania|hCoV-19/Australia/NSW588/2020|EPI ISL 478700|B.1|Australia|2020-03-31	Oceania|hCoV-19/Australia/VIC1158/2020|EPI ISL 430602|B.1.1|Australia|2020-04-09	0.0002383859	Oceania
Oceania|hCoV-19/Australia/NSW496/2020|EPI ISL 455036|B.1.5|Australia|2020-03-31	Oceania|hCoV-19/Australia/VIC1158/2020|EPI ISL 430602|B.1.1|Australia|2020-04-09	0.0001362056	Oceania
Oceania|hCoV-19/Australia/NSW337/2020|EPI ISL 451599|B.4|Australia|2020-03-31	Oceania|hCoV-19/Australia/VIC1158/2020|EPI ISL 430602|B.1.1|Australia|2020-04-09	0.0004428105	Oceania
Oceania|hCoV-19/Australia/NSW329/2020|EPI ISL 451591|B.1.1|Australia|2020-03-31	Oceania|hCoV-19/Australia/VIC1158/2020|EPI ISL 430602|B.1.1|Australia|2020-04-09	0.0000680928	Oceania
Oceania|hCoV-19/Australia/NSW314/2020|EPI ISL 451577|B.1.5|Australia|2020-03-31	Oceania|hCoV-19/Australia/VIC1158/2020|EPI ISL 430602|B.1.1|Australia|2020-04-09	0.0001702606	Oceania
Oceania|hCoV-19/New Zealand/20VR2004/2020|EPI ISL 456330|B.1.8|New Zealand|2020-04-01	Oceania|hCoV-19/Australia/VIC1158/2020|EPI ISL 430602|B.1.1|Australia|2020-04-09	0.0002017596	Oceania
Oceania|hCoV-19/Australia/VPRL007/2020|EPI ISL 455599|B.1|Australia|2020-04-01	Oceania|hCoV-19/Australia/VIC1158/2020|EPI ISL 430602|B.1.1|Australia|2020-04-09	0.0002353884	Oceania
Oceania|hCoV-19/Australia/QLD978/2020|EPI ISL 530229|B|Australia|2020-04-01	Oceania|hCoV-19/Australia/VIC1158/2020|EPI ISL 430602|B.1.1|Australia|2020-04-09	0.0003026799	Oceania
Oceania|hCoV-19/Australia/QLD968/2020|EPI ISL 530228|B.1|Australia|2020-04-01	Oceania|hCoV-19/Australia/VIC1158/2020|EPI ISL 430602|B.1.1|Australia|2020-04-09	0.0002017573	Oceania
Oceania|hCoV-19/Australia/QLD979/2020|EPI ISL 530227|B.1.5|Australia|2020-04-01	Oceania|hCoV-19/Australia/VIC1158/2020|EPI ISL 430602|B.1.1|Australia|2020-04-09	0.0002017596	Oceania
Oceania|hCoV-19/Australia/SAP091/2020|EPI ISL 451126|B.1|Australia|2020-04-01	Oceania|hCoV-19/Australia/VIC1158/2020|EPI ISL 430602|B.1.1|Australia|2020-04-09	0.0002353884	Oceania
Oceania|hCoV-19/Australia/SAP090/2020|EPI ISL 451125|B.1|Australia|2020-04-01	Oceania|hCoV-19/Australia/VIC1158/2020|EPI ISL 430602|B.1.1|Australia|2020-04-09	0.0003699712	Oceania
Oceania|hCoV-19/Australia/NSW589/2020|EPI ISL 478701|B.1|Australia|2020-04-01	Oceania|hCoV-19/Australia/VIC1158/2020|EPI ISL 430602|B.1.1|Australia|2020-04-09	0.0002383859	Oceania
Oceania|hCoV-19/Australia/NSW341/2020|EPI ISL 451603|B.1.8|Australia|2020-04-01	Oceania|hCoV-19/Australia/VIC1158/2020|EPI ISL 430602|B.1.1|Australia|2020-04-09	0.0002724625	Oceania
Oceania|hCoV-19/Australia/NSW306/2020|EPI ISL 451570|B.1.5|Australia|2020-04-01	Oceania|hCoV-19/Australia/VIC1158/2020|EPI ISL 430602|B.1.1|Australia|2020-04-09	0.0001362056	Oceania
Oceania|hCoV-19/Australia/NSW319/2020|EPI ISL 451582|B.1|Australia|2020-04-01	Oceania|hCoV-19/Australia/VIC1158/2020|EPI ISL 430602|B.1.1|Australia|2020-04-09	0.0003065375	Oceania
Oceania|hCoV-19/New Zealand/20VR2000/2020|EPI ISL 456327|B.3|New Zealand|2020-04-01	Oceania|hCoV-19/Australia/VIC1158/2020|EPI ISL 430602|B.1.1|Australia|2020-04-09	0.0004709677	Oceania
Oceania|hCoV-19/New Zealand/20VR2006/2020|EPI ISL 456331|B.1.8|New Zealand|2020-04-01	Oceania|hCoV-19/Australia/VIC1158/2020|EPI ISL 430602|B.1.1|Australia|2020-04-09	0.0002017868	Oceania
Oceania|hCoV-19/Australia/VIC1011/2020|EPI ISL 430547|B.1.5|Australia|2020-04-01	Oceania|hCoV-19/Australia/VIC1158/2020|EPI ISL 430602|B.1.1|Australia|2020-04-09	0.0002018285	Oceania
Oceania|hCoV-19/Australia/SAP088/2020|EPI ISL 451123|B.1|Australia|2020-04-01	Oceania|hCoV-19/Australia/VIC1158/2020|EPI ISL 430602|B.1.1|Australia|2020-04-09	0.0002356369	Oceania
Oceania|hCoV-19/Australia/VIC798/2020|EPI ISL 427072|B.1.5|Australia|2020-04-01	Oceania|hCoV-19/Australia/VIC1158/2020|EPI ISL 430602|B.1.1|Australia|2020-04-09	0.0002360509	Oceania
Oceania|hCoV-19/Australia/VIC799/2020|EPI ISL 427073|B.1|Australia|2020-04-01	Oceania|hCoV-19/Australia/VIC1158/2020|EPI ISL 430602|B.1.1|Australia|2020-04-09	0.0003037820	Oceania
Oceania|hCoV-19/Australia/VIC1013/2020|EPI ISL 430553|B.1.5|Australia|2020-04-01	Oceania|hCoV-19/Australia/VIC1158/2020|EPI ISL 430602|B.1.1|Australia|2020-04-09	0.0002024207	Oceania
Oceania|hCoV-19/Australia/VIC1015/2020|EPI ISL 430559|B.1|Australia|2020-04-01	Oceania|hCoV-19/Australia/VIC1158/2020|EPI ISL 430602|B.1.1|Australia|2020-04-09	0.0002700697	Oceania
Oceania|hCoV-19/Australia/VIC1224/2020|EPI ISL 430522|B.1.5|Australia|2020-04-01	Oceania|hCoV-19/Australia/VIC1158/2020|EPI ISL 430602|B.1.1|Australia|2020-04-09	0.0001352022	Oceania
Oceania|hCoV-19/Australia/VIC1018/2020|EPI ISL 430490|B.1|Australia|2020-04-01	Oceania|hCoV-19/Australia/VIC1158/2020|EPI ISL 430602|B.1.1|Australia|2020-04-09	0.0002366405	Oceania
Oceania|hCoV-19/Australia/VIC1222/2020|EPI ISL 430519|B.1.5|Australia|2020-04-01	Oceania|hCoV-19/Australia/VIC1158/2020|EPI ISL 430602|B.1.1|Australia|2020-04-09	0.0001352296	Oceania
Oceania|hCoV-19/Australia/VIC1214/2020|EPI ISL 430505|B.1.5|Australia|2020-04-01	Oceania|hCoV-19/Australia/VIC1158/2020|EPI ISL 430602|B.1.1|Australia|2020-04-09	0.0001690805	Oceania
Oceania|hCoV-19/Australia/VIC1208/2020|EPI ISL 430498|B.1.5|Australia|2020-04-01	Oceania|hCoV-19/Australia/VIC1158/2020|EPI ISL 430602|B.1.1|Australia|2020-04-09	0.0003720638	Oceania
Oceania|hCoV-19/Australia/VIC1211/2020|EPI ISL 430501|B.1|Australia|2020-04-01	Oceania|hCoV-19/Australia/VIC1158/2020|EPI ISL 430602|B.1.1|Australia|2020-04-09	0.0002710256	Oceania
Oceania|hCoV-19/Australia/VIC1012/2020|EPI ISL 430548|B.1.1|Australia|2020-04-01	Oceania|hCoV-19/Australia/VIC1158/2020|EPI ISL 430602|B.1.1|Australia|2020-04-09	0.0000677673	Oceania
Oceania|hCoV-19/Australia/VIC1219/2020|EPI ISL 430516|B.1.22|Australia|2020-04-01	Oceania|hCoV-19/Australia/VIC1158/2020|EPI ISL 430602|B.1.1|Australia|2020-04-09	0.0003071573	Oceania
Oceania|hCoV-19/Australia/VIC1212/2020|EPI ISL 430502|B.1|Australia|2020-04-01	Oceania|hCoV-19/Australia/VIC1158/2020|EPI ISL 430602|B.1.1|Australia|2020-04-09	0.0003416318	Oceania
Oceania|hCoV-19/Australia/VIC1209/2020|EPI ISL 430499|B.1.1|Australia|2020-04-01	Oceania|hCoV-19/Australia/VIC1158/2020|EPI ISL 430602|B.1.1|Australia|2020-04-09	0.0002050533	Oceania
Oceania|hCoV-19/Australia/SAP089/2020|EPI ISL 451124|B.1|Australia|2020-04-01	Oceania|hCoV-19/Australia/VIC1158/2020|EPI ISL 430602|B.1.1|Australia|2020-04-09	0.0002054598	Oceania
Oceania|hCoV-19/Australia/VIC1014/2020|EPI ISL 430555|B.1.5|Australia|2020-04-01	Oceania|hCoV-19/Australia/VIC1158/2020|EPI ISL 430602|B.1.1|Australia|2020-04-09	0.0002065239	Oceania
Oceania|hCoV-19/Australia/VIC1218/2020|EPI ISL 430515|B.1.5|Australia|2020-04-01	Oceania|hCoV-19/Australia/VIC1158/2020|EPI ISL 430602|B.1.1|Australia|2020-04-09	0.0001376300	Oceania
Oceania|hCoV-19/Australia/SAP092/2020|EPI ISL 451127|B.1|Australia|2020-04-01	Oceania|hCoV-19/Australia/VIC1158/2020|EPI ISL 430602|B.1.1|Australia|2020-04-09	0.0003471640	Oceania
Oceania|hCoV-19/Australia/VPRL009/2020|EPI ISL 455601|B.1|Australia|2020-04-01	Oceania|hCoV-19/Australia/VIC1158/2020|EPI ISL 430602|B.1.1|Australia|2020-04-09	0.0002085588	Oceania
Oceania|hCoV-19/Australia/VIC1213/2020|EPI ISL 430503|B.1|Australia|2020-04-01	Oceania|hCoV-19/Australia/VIC1158/2020|EPI ISL 430602|B.1.1|Australia|2020-04-09	0.0003475078	Oceania
Oceania|hCoV-19/Australia/VIC1215/2020|EPI ISL 430508|B.1|Australia|2020-04-01	Oceania|hCoV-19/Australia/VIC1158/2020|EPI ISL 430602|B.1.1|Australia|2020-04-09	0.0002444221	Oceania
Oceania|hCoV-19/Australia/VIC1010/2020|EPI ISL 430560|B.1|Australia|2020-04-01	Oceania|hCoV-19/Australia/VIC1158/2020|EPI ISL 430602|B.1.1|Australia|2020-04-09	0.0002453596	Oceania
Oceania|hCoV-19/New Zealand/20VR1995/2020|EPI ISL 456325|B|New Zealand|2020-04-01	Oceania|hCoV-19/Australia/VIC1158/2020|EPI ISL 430602|B.1.1|Australia|2020-04-09	0.0002467504	Oceania
Oceania|hCoV-19/New Zealand/20VR2022/2020|EPI ISL 456337|B.1|New Zealand|2020-04-01	Oceania|hCoV-19/Australia/VIC1158/2020|EPI ISL 430602|B.1.1|Australia|2020-04-09	0.0001768412	Oceania
Oceania|hCoV-19/Australia/QLD973/2020|EPI ISL 530231|B.1.5|Australia|2020-04-02	Oceania|hCoV-19/Australia/VIC1158/2020|EPI ISL 430602|B.1.1|Australia|2020-04-09	0.0003026829	Oceania
Oceania|hCoV-19/Australia/QLD1015/2020|EPI ISL 530275|B.1|Australia|2020-04-02	Oceania|hCoV-19/Australia/VIC1158/2020|EPI ISL 430602|B.1.1|Australia|2020-04-09	0.0002017573	Oceania
Oceania|hCoV-19/Australia/VPRL005/2020|EPI ISL 455597|B.1|Australia|2020-04-02	Oceania|hCoV-19/Australia/VIC1158/2020|EPI ISL 430602|B.1.1|Australia|2020-04-09	0.0002353884	Oceania
Oceania|hCoV-19/Australia/NSW2431/2020|EPI ISL 527015|B.1.1|Australia|2020-04-02	Oceania|hCoV-19/Australia/VIC1158/2020|EPI ISL 430602|B.1.1|Australia|2020-04-09	0.0000672369	Oceania
Oceania|hCoV-19/Australia/VIC812/2020|EPI ISL 427085|B.4|Australia|2020-04-02	Oceania|hCoV-19/Australia/VIC1158/2020|EPI ISL 430602|B.1.1|Australia|2020-04-09	0.0005382013	Oceania
Oceania|hCoV-19/Australia/SAP019/2020|EPI ISL 468017|B.1|Australia|2020-04-02	Oceania|hCoV-19/Australia/VIC1158/2020|EPI ISL 430602|B.1.1|Australia|2020-04-09	0.0002017573	Oceania
Oceania|hCoV-19/New Zealand/20VR2095/2020|EPI ISL 548123|B.1.1.75|New Zealand|2020-04-02	Oceania|hCoV-19/Australia/VIC1158/2020|EPI ISL 430602|B.1.1|Australia|2020-04-09	0.0001681329	Oceania
Oceania|hCoV-19/Australia/NSW290/2020|EPI ISL 451554|B.1|Australia|2020-04-02	Oceania|hCoV-19/Australia/VIC1158/2020|EPI ISL 430602|B.1.1|Australia|2020-04-09	0.0002724673	Oceania
Oceania|hCoV-19/Australia/NSW270/2020|EPI ISL 451535|B.3|Australia|2020-04-02	Oceania|hCoV-19/Australia/VIC1158/2020|EPI ISL 430602|B.1.1|Australia|2020-04-09	0.0004087325	Oceania
Oceania|hCoV-19/Australia/NSW284/2020|EPI ISL 451548|B.1.5|Australia|2020-04-02	Oceania|hCoV-19/Australia/VIC1158/2020|EPI ISL 430602|B.1.1|Australia|2020-04-09	0.0001362056	Oceania
Oceania|hCoV-19/Australia/NSW349/2020|EPI ISL 451610|B.1.3|Australia|2020-04-02	Oceania|hCoV-19/Australia/VIC1158/2020|EPI ISL 430602|B.1.1|Australia|2020-04-09	0.0003066117	Oceania
Oceania|hCoV-19/Australia/NSW624/2020|EPI ISL 490033|B.1.1|Australia|2020-04-02	Oceania|hCoV-19/Australia/VIC1158/2020|EPI ISL 430602|B.1.1|Australia|2020-04-09	0.0000340457	Oceania
Oceania|hCoV-19/Australia/NSW277/2020|EPI ISL 451541|B.1.1|Australia|2020-04-02	Oceania|hCoV-19/Australia/VIC1158/2020|EPI ISL 430602|B.1.1|Australia|2020-04-09	0.0000680928	Oceania
Oceania|hCoV-19/New Zealand/20VR1910/2020|EPI ISL 456305|B.31|New Zealand|2020-04-02	Oceania|hCoV-19/Australia/VIC1158/2020|EPI ISL 430602|B.1.1|Australia|2020-04-09	0.0005719253	Oceania
Oceania|hCoV-19/New Zealand/20VR1887/2020|EPI ISL 456294|B.1|New Zealand|2020-04-02	Oceania|hCoV-19/Australia/VIC1158/2020|EPI ISL 430602|B.1.1|Australia|2020-04-09	0.0002017684	Oceania
Oceania|hCoV-19/Australia/SAP014/2020|EPI ISL 468019|B.1|Australia|2020-04-02	Oceania|hCoV-19/Australia/VIC1158/2020|EPI ISL 430602|B.1.1|Australia|2020-04-09	0.0002017845	Oceania
Oceania|hCoV-19/New Zealand/20VR1907/2020|EPI ISL 456303|B.1|New Zealand|2020-04-02	Oceania|hCoV-19/Australia/VIC1158/2020|EPI ISL 430602|B.1.1|Australia|2020-04-09	0.0003027666	Oceania
Oceania|hCoV-19/Australia/SAP018/2020|EPI ISL 467994|B.1|Australia|2020-04-02	Oceania|hCoV-19/Australia/VIC1158/2020|EPI ISL 430602|B.1.1|Australia|2020-04-09	0.0002694466	Oceania
Oceania|hCoV-19/Australia/VIC1025/2020|EPI ISL 430532|B.1.5|Australia|2020-04-02	Oceania|hCoV-19/Australia/VIC1158/2020|EPI ISL 430602|B.1.1|Australia|2020-04-09	0.0001347241	Oceania
Oceania|hCoV-19/Australia/SAP093/2020|EPI ISL 451128|B.1|Australia|2020-04-02	Oceania|hCoV-19/Australia/VIC1158/2020|EPI ISL 430602|B.1.1|Australia|2020-04-09	0.0002360153	Oceania
Oceania|hCoV-19/Australia/SAP017/2020|EPI ISL 468012|B.1|Australia|2020-04-02	Oceania|hCoV-19/Australia/VIC1158/2020|EPI ISL 430602|B.1.1|Australia|2020-04-09	0.0002369579	Oceania
Oceania|hCoV-19/Australia/VIC1232/2020|EPI ISL 563551|B.1.5|Australia|2020-04-02	Oceania|hCoV-19/Australia/VIC1158/2020|EPI ISL 430602|B.1.1|Australia|2020-04-09	0.0001352937	Oceania
Oceania|hCoV-19/Australia/SAP015/2020|EPI ISL 467990|B.1|Australia|2020-04-02	Oceania|hCoV-19/Australia/VIC1158/2020|EPI ISL 430602|B.1.1|Australia|2020-04-09	0.0002031918	Oceania
Oceania|hCoV-19/Australia/VIC1024/2020|EPI ISL 430531|B.1|Australia|2020-04-02	Oceania|hCoV-19/Australia/VIC1158/2020|EPI ISL 430602|B.1.1|Australia|2020-04-09	0.0002035362	Oceania
Oceania|hCoV-19/Australia/VIC814/2020|EPI ISL 427087|B.1.1|Australia|2020-04-02	Oceania|hCoV-19/Australia/VIC1158/2020|EPI ISL 430602|B.1.1|Australia|2020-04-09	0.0001702623	Oceania
Oceania|hCoV-19/Australia/VIC1234/2020|EPI ISL 430511|B.1.1|Australia|2020-04-02	Oceania|hCoV-19/Australia/VIC1158/2020|EPI ISL 430602|B.1.1|Australia|2020-04-09	0.0001022563	Oceania
Oceania|hCoV-19/Australia/VIC1231/2020|EPI ISL 561957|B.1|Australia|2020-04-02	Oceania|hCoV-19/Australia/VIC1158/2020|EPI ISL 430602|B.1.1|Australia|2020-04-09	0.0002046052	Oceania
Oceania|hCoV-19/Australia/ACT0073/2020|EPI ISL 498533|B.1.1|Australia|2020-04-02	Oceania|hCoV-19/Australia/VIC1158/2020|EPI ISL 430602|B.1.1|Australia|2020-04-09	0.0000343781	Oceania
Oceania|hCoV-19/Australia/TAS105/2020|EPI ISL 522571|B.1|Australia|2020-04-02	Oceania|hCoV-19/Australia/VIC1158/2020|EPI ISL 430602|B.1.1|Australia|2020-04-09	0.0002053611	Oceania
Oceania|hCoV-19/Australia/TAS173/2020|EPI ISL 522626|B.1.5|Australia|2020-04-02	Oceania|hCoV-19/Australia/VIC1158/2020|EPI ISL 430602|B.1.1|Australia|2020-04-09	0.0002080702	Oceania
Oceania|hCoV-19/Australia/VIC1881/2020|EPI ISL 480571|B.1.1|Australia|2020-04-02	Oceania|hCoV-19/Australia/VIC1158/2020|EPI ISL 430602|B.1.1|Australia|2020-04-09	0.0000693975	Oceania
Oceania|hCoV-19/Australia/VIC815/2020|EPI ISL 427088|B.1|Australia|2020-04-02	Oceania|hCoV-19/Australia/VIC1158/2020|EPI ISL 430602|B.1.1|Australia|2020-04-09	0.0003493890	Oceania
Oceania|hCoV-19/Australia/VIC813/2020|EPI ISL 427086|B.4|Australia|2020-04-02	Oceania|hCoV-19/Australia/VIC1158/2020|EPI ISL 430602|B.1.1|Australia|2020-04-09	0.0005622149	Oceania
Oceania|hCoV-19/Australia/VIC1046/2020|EPI ISL 430550|B.1|Australia|2020-04-03	Oceania|hCoV-19/Australia/VIC1158/2020|EPI ISL 430602|B.1.1|Australia|2020-04-09	0.0002353991	Oceania
Oceania|hCoV-19/Australia/VIC820/2020|EPI ISL 427092|B.1|Australia|2020-04-03	Oceania|hCoV-19/Australia/VIC1158/2020|EPI ISL 430602|B.1.1|Australia|2020-04-09	0.0003026547	Oceania
Oceania|hCoV-19/Australia/VIC828/2020|EPI ISL 427096|B.1.1|Australia|2020-04-03	Oceania|hCoV-19/Australia/VIC1158/2020|EPI ISL 430602|B.1.1|Australia|2020-04-09	0.0002017365	Oceania
Oceania|hCoV-19/New Zealand/20VR2096/2020|EPI ISL 548124|B.40|New Zealand|2020-04-03	Oceania|hCoV-19/Australia/VIC1158/2020|EPI ISL 430602|B.1.1|Australia|2020-04-09	0.0004709150	Oceania
Oceania|hCoV-19/Australia/SAP226/2020|EPI ISL 468024|B.1.1.1|Australia|2020-04-03	Oceania|hCoV-19/Australia/VIC1158/2020|EPI ISL 430602|B.1.1|Australia|2020-04-09	0.0002017423	Oceania
Oceania|hCoV-19/Australia/VIC1041/2020|EPI ISL 430536|B.1|Australia|2020-04-03	Oceania|hCoV-19/Australia/VIC1158/2020|EPI ISL 430602|B.1.1|Australia|2020-04-09	0.0002353884	Oceania
Oceania|hCoV-19/Australia/VIC824/2020|EPI ISL 427095|B.1|Australia|2020-04-03	Oceania|hCoV-19/Australia/VIC1158/2020|EPI ISL 430602|B.1.1|Australia|2020-04-09	0.0002690208	Oceania
Oceania|hCoV-19/Australia/SAP437/2020|EPI ISL 508128|B.1.1|Australia|2020-04-03	Oceania|hCoV-19/Australia/VIC1158/2020|EPI ISL 430602|B.1.1|Australia|2020-04-09	0.0001681073	Oceania
Oceania|hCoV-19/Australia/QLD967/2020|EPI ISL 530232|B.1|Australia|2020-04-03	Oceania|hCoV-19/Australia/VIC1158/2020|EPI ISL 430602|B.1.1|Australia|2020-04-09	0.0002017573	Oceania
Oceania|hCoV-19/Australia/NSW301/2020|EPI ISL 451565|B.4|Australia|2020-04-03	Oceania|hCoV-19/Australia/VIC1158/2020|EPI ISL 430602|B.1.1|Australia|2020-04-09	0.0005450570	Oceania
Oceania|hCoV-19/Australia/NSW287/2020|EPI ISL 451551|B.1.1|Australia|2020-04-03	Oceania|hCoV-19/Australia/VIC1158/2020|EPI ISL 430602|B.1.1|Australia|2020-04-09	0.0000680928	Oceania
Oceania|hCoV-19/Australia/NSW269/2020|EPI ISL 451534|B.1|Australia|2020-04-03	Oceania|hCoV-19/Australia/VIC1158/2020|EPI ISL 430602|B.1.1|Australia|2020-04-09	0.0002383859	Oceania
Oceania|hCoV-19/Australia/WA13/2020|EPI ISL 470831|B.1|Australia|2020-04-03	Oceania|hCoV-19/Australia/VIC1158/2020|EPI ISL 430602|B.1.1|Australia|2020-04-09	0.0002690569	Oceania
Oceania|hCoV-19/Australia/VIC1039/2020|EPI ISL 430535|B.1.1.8|Australia|2020-04-03	Oceania|hCoV-19/Australia/VIC1158/2020|EPI ISL 430602|B.1.1|Australia|2020-04-09	0.0001348373	Oceania
Oceania|hCoV-19/Australia/VIC821/2020|EPI ISL 427093|B.1.5|Australia|2020-04-03	Oceania|hCoV-19/Australia/VIC1158/2020|EPI ISL 430602|B.1.1|Australia|2020-04-09	0.0001354998	Oceania
Oceania|hCoV-19/Australia/VIC1045/2020|EPI ISL 430546|B.1|Australia|2020-04-03	Oceania|hCoV-19/Australia/VIC1158/2020|EPI ISL 430602|B.1.1|Australia|2020-04-09	0.0002033847	Oceania
Oceania|hCoV-19/Australia/VIC1044/2020|EPI ISL 430540|B.3|Australia|2020-04-03	Oceania|hCoV-19/Australia/VIC1158/2020|EPI ISL 430602|B.1.1|Australia|2020-04-09	0.0004077189	Oceania
Oceania|hCoV-19/Australia/SAP145/2020|EPI ISL 467987|B.1|Australia|2020-04-03	Oceania|hCoV-19/Australia/VIC1158/2020|EPI ISL 430602|B.1.1|Australia|2020-04-09	0.0002390482	Oceania
Oceania|hCoV-19/Australia/VIC1038/2020|EPI ISL 430534|B.1.1|Australia|2020-04-03	Oceania|hCoV-19/Australia/VIC1158/2020|EPI ISL 430602|B.1.1|Australia|2020-04-09	0.0000683651	Oceania
Oceania|hCoV-19/New Zealand/20VR2055/2020|EPI ISL 456350|B.1.1|New Zealand|2020-04-03	Oceania|hCoV-19/Australia/VIC1158/2020|EPI ISL 430602|B.1.1|Australia|2020-04-09	0.0000342591	Oceania
Oceania|hCoV-19/New Zealand/20VR1947/2020|EPI ISL 456318|B.31|New Zealand|2020-04-03	Oceania|hCoV-19/Australia/VIC1158/2020|EPI ISL 430602|B.1.1|Australia|2020-04-09	0.0006171011	Oceania
Oceania|hCoV-19/New Zealand/20VR1927/2020|EPI ISL 456311|B.1|New Zealand|2020-04-03	Oceania|hCoV-19/Australia/VIC1158/2020|EPI ISL 430602|B.1.1|Australia|2020-04-09	0.0002056781	Oceania
Oceania|hCoV-19/New Zealand/20VR1928/2020|EPI ISL 456312|B|New Zealand|2020-04-03	Oceania|hCoV-19/Australia/VIC1158/2020|EPI ISL 430602|B.1.1|Australia|2020-04-09	0.0002056251	Oceania
Oceania|hCoV-19/Australia/VIC818/2020|EPI ISL 427090|B.1.22|Australia|2020-04-03	Oceania|hCoV-19/Australia/VIC1158/2020|EPI ISL 430602|B.1.1|Australia|2020-04-09	0.0004807908	Oceania
Oceania|hCoV-19/Australia/SAP247/2020|EPI ISL 483081|B.1|Australia|2020-04-03	Oceania|hCoV-19/Australia/VIC1158/2020|EPI ISL 430602|B.1.1|Australia|2020-04-09	0.0002752465	Oceania
Oceania|hCoV-19/Australia/VIC816/2020|EPI ISL 427089|B.1.5|Australia|2020-04-03	Oceania|hCoV-19/Australia/VIC1158/2020|EPI ISL 430602|B.1.1|Australia|2020-04-09	0.0002766907	Oceania
Oceania|hCoV-19/New Zealand/20VR1929/2020|EPI ISL 456313|B|New Zealand|2020-04-03	Oceania|hCoV-19/Australia/VIC1158/2020|EPI ISL 430602|B.1.1|Australia|2020-04-09	0.0001762616	Oceania
Oceania|hCoV-19/Australia/VIC837/2020|EPI ISL 427101|B.1.22|Australia|2020-04-04	Oceania|hCoV-19/Australia/VIC1158/2020|EPI ISL 430602|B.1.1|Australia|2020-04-09	0.0003362897	Oceania
Oceania|hCoV-19/Australia/NSW2544/2020|EPI ISL 527045|B.1|Australia|2020-04-04	Oceania|hCoV-19/Australia/VIC1158/2020|EPI ISL 430602|B.1.1|Australia|2020-04-09	0.0002690332	Oceania
Oceania|hCoV-19/Australia/NSW2543/2020|EPI ISL 527044|B.1|Australia|2020-04-04	Oceania|hCoV-19/Australia/VIC1158/2020|EPI ISL 430602|B.1.1|Australia|2020-04-09	0.0003026773	Oceania
Oceania|hCoV-19/Australia/NSW2550/2020|EPI ISL 527051|B.1.98|Australia|2020-04-04	Oceania|hCoV-19/Australia/VIC1158/2020|EPI ISL 430602|B.1.1|Australia|2020-04-09	0.0002353775	Oceania
Oceania|hCoV-19/Australia/VIC848/2020|EPI ISL 427108|B.1|Australia|2020-04-04	Oceania|hCoV-19/Australia/VIC1158/2020|EPI ISL 430602|B.1.1|Australia|2020-04-09	0.0002353993	Oceania
Oceania|hCoV-19/Australia/NSW2548/2020|EPI ISL 527049|B.1.98|Australia|2020-04-04	Oceania|hCoV-19/Australia/VIC1158/2020|EPI ISL 430602|B.1.1|Australia|2020-04-09	0.0003699606	Oceania
Oceania|hCoV-19/Australia/NSW2536/2020|EPI ISL 527039|B.1.98|Australia|2020-04-04	Oceania|hCoV-19/Australia/VIC1158/2020|EPI ISL 430602|B.1.1|Australia|2020-04-09	0.0003026686	Oceania
Oceania|hCoV-19/Australia/NSW2547/2020|EPI ISL 527048|B.1|Australia|2020-04-04	Oceania|hCoV-19/Australia/VIC1158/2020|EPI ISL 430602|B.1.1|Australia|2020-04-09	0.0002353911	Oceania
Oceania|hCoV-19/Australia/VIC843/2020|EPI ISL 427103|B.1.5|Australia|2020-04-04	Oceania|hCoV-19/Australia/VIC1158/2020|EPI ISL 430602|B.1.1|Australia|2020-04-09	0.0001344932	Oceania
Oceania|hCoV-19/Australia/VIC842/2020|EPI ISL 427102|B.1|Australia|2020-04-04	Oceania|hCoV-19/Australia/VIC1158/2020|EPI ISL 430602|B.1.1|Australia|2020-04-09	0.0003362995	Oceania
Oceania|hCoV-19/Australia/NSW2551/2020|EPI ISL 527052|B.1.98|Australia|2020-04-04	Oceania|hCoV-19/Australia/VIC1158/2020|EPI ISL 430602|B.1.1|Australia|2020-04-09	0.0003363209	Oceania
Oceania|hCoV-19/Australia/NSW2545/2020|EPI ISL 527046|B.40|Australia|2020-04-04	Oceania|hCoV-19/Australia/VIC1158/2020|EPI ISL 430602|B.1.1|Australia|2020-04-09	0.0004372490	Oceania
Oceania|hCoV-19/Australia/NSW2549/2020|EPI ISL 527050|B.1.98|Australia|2020-04-04	Oceania|hCoV-19/Australia/VIC1158/2020|EPI ISL 430602|B.1.1|Australia|2020-04-09	0.0004372643	Oceania
Oceania|hCoV-19/Australia/VIC846/2020|EPI ISL 427106|B.4|Australia|2020-04-04	Oceania|hCoV-19/Australia/VIC1158/2020|EPI ISL 430602|B.1.1|Australia|2020-04-09	0.0005718606	Oceania
Oceania|hCoV-19/Australia/VIC845/2020|EPI ISL 427105|B.1.22|Australia|2020-04-04	Oceania|hCoV-19/Australia/VIC1158/2020|EPI ISL 430602|B.1.1|Australia|2020-04-09	0.0003699435	Oceania
Oceania|hCoV-19/Australia/NSW2542/2020|EPI ISL 527043|B.1|Australia|2020-04-04	Oceania|hCoV-19/Australia/VIC1158/2020|EPI ISL 430602|B.1.1|Australia|2020-04-09	0.0002690410	Oceania
Oceania|hCoV-19/Australia/VIC1062/2020|EPI ISL 430578|B.1.5|Australia|2020-04-04	Oceania|hCoV-19/Australia/VIC1158/2020|EPI ISL 430602|B.1.1|Australia|2020-04-09	0.0002690410	Oceania
Oceania|hCoV-19/Australia/NSW298/2020|EPI ISL 451562|B.1.5|Australia|2020-04-04	Oceania|hCoV-19/Australia/VIC1158/2020|EPI ISL 430602|B.1.1|Australia|2020-04-09	0.0002724418	Oceania
Oceania|hCoV-19/Australia/NSW295/2020|EPI ISL 451559|B.4|Australia|2020-04-04	Oceania|hCoV-19/Australia/VIC1158/2020|EPI ISL 430602|B.1.1|Australia|2020-04-09	0.0004428105	Oceania
Oceania|hCoV-19/Australia/NSW296/2020|EPI ISL 451560|B.1.1|Australia|2020-04-04	Oceania|hCoV-19/Australia/VIC1158/2020|EPI ISL 430602|B.1.1|Australia|2020-04-09	0.0000680928	Oceania
Oceania|hCoV-19/Australia/NSW309/2020|EPI ISL 451573|B.1.5|Australia|2020-04-04	Oceania|hCoV-19/Australia/VIC1158/2020|EPI ISL 430602|B.1.1|Australia|2020-04-09	0.0001702656	Oceania
Oceania|hCoV-19/New Zealand/20VR2063/2020|EPI ISL 456355|B.1.1|New Zealand|2020-04-04	Oceania|hCoV-19/Australia/VIC1158/2020|EPI ISL 430602|B.1.1|Australia|2020-04-09	0.0000336200	Oceania
Oceania|hCoV-19/New Zealand/20VR1936/2020|EPI ISL 456315|B.1|New Zealand|2020-04-04	Oceania|hCoV-19/Australia/VIC1158/2020|EPI ISL 430602|B.1.1|Australia|2020-04-09	0.0002354555	Oceania
Oceania|hCoV-19/Australia/VIC851/2020|EPI ISL 427111|B.1.1|Australia|2020-04-04	Oceania|hCoV-19/Australia/VIC1158/2020|EPI ISL 430602|B.1.1|Australia|2020-04-09	0.0000672617	Oceania
Oceania|hCoV-19/Australia/VIC849/2020|EPI ISL 427109|B.1|Australia|2020-04-04	Oceania|hCoV-19/Australia/VIC1158/2020|EPI ISL 430602|B.1.1|Australia|2020-04-09	0.0002018659	Oceania
Oceania|hCoV-19/Australia/VIC850/2020|EPI ISL 427110|B.1.1|Australia|2020-04-04	Oceania|hCoV-19/Australia/VIC1158/2020|EPI ISL 430602|B.1.1|Australia|2020-04-09	0.0000337107	Oceania
Oceania|hCoV-19/Australia/VIC852/2020|EPI ISL 427112|B.1.1|Australia|2020-04-04	Oceania|hCoV-19/Australia/VIC1158/2020|EPI ISL 430602|B.1.1|Australia|2020-04-09	0.0000339417	Oceania
Oceania|hCoV-19/Australia/VIC829/2020|EPI ISL 427097|B.1.5|Australia|2020-04-04	Oceania|hCoV-19/Australia/VIC1158/2020|EPI ISL 430602|B.1.1|Australia|2020-04-09	0.0001708151	Oceania
Oceania|hCoV-19/Australia/VIC1276/2020|EPI ISL 430685|B.1.1.10|Australia|2020-04-04	Oceania|hCoV-19/Australia/VIC1158/2020|EPI ISL 430602|B.1.1|Australia|2020-04-09	0.0002055072	Oceania
Oceania|hCoV-19/Australia/VIC834/2020|EPI ISL 427099|B.1|Australia|2020-04-04	Oceania|hCoV-19/Australia/VIC1158/2020|EPI ISL 430602|B.1.1|Australia|2020-04-09	0.0002090518	Oceania
Oceania|hCoV-19/Australia/VIC844/2020|EPI ISL 427104|B.1.5|Australia|2020-04-04	Oceania|hCoV-19/Australia/VIC1158/2020|EPI ISL 430602|B.1.1|Australia|2020-04-09	0.0002457440	Oceania
Oceania|hCoV-19/New Zealand/20VR2097/2020|EPI ISL 456376|B.1.370|New Zealand|2020-04-05	Oceania|hCoV-19/Australia/VIC1158/2020|EPI ISL 430602|B.1.1|Australia|2020-04-09	0.0003026542	Oceania
Oceania|hCoV-19/Australia/VIC857/2020|EPI ISL 427116|B.1|Australia|2020-04-05	Oceania|hCoV-19/Australia/VIC1158/2020|EPI ISL 430602|B.1.1|Australia|2020-04-09	0.0002353884	Oceania
Oceania|hCoV-19/Australia/VIC858/2020|EPI ISL 427117|B.1.1|Australia|2020-04-05	Oceania|hCoV-19/Australia/VIC1158/2020|EPI ISL 430602|B.1.1|Australia|2020-04-09	0.0000672369	Oceania
Oceania|hCoV-19/Australia/VIC860/2020|EPI ISL 427118|B.1.1|Australia|2020-04-05	Oceania|hCoV-19/Australia/VIC1158/2020|EPI ISL 430602|B.1.1|Australia|2020-04-09	0.0000336177	Oceania
Oceania|hCoV-19/Australia/VIC876/2020|EPI ISL 427131|B.1.1.33|Australia|2020-04-05	Oceania|hCoV-19/Australia/VIC1158/2020|EPI ISL 430602|B.1.1|Australia|2020-04-09	0.0001008574	Oceania
Oceania|hCoV-19/Australia/SAP441/2020|EPI ISL 508132|B.1.1|Australia|2020-04-05	Oceania|hCoV-19/Australia/VIC1158/2020|EPI ISL 430602|B.1.1|Australia|2020-04-09	0.0001008574	Oceania
Oceania|hCoV-19/Australia/NSW2132/2020|EPI ISL 500625|B.1|Australia|2020-04-05	Oceania|hCoV-19/Australia/VIC1158/2020|EPI ISL 430602|B.1.1|Australia|2020-04-09	0.0003026581	Oceania
Oceania|hCoV-19/Australia/VIC869/2020|EPI ISL 427124|B.3|Australia|2020-04-05	Oceania|hCoV-19/Australia/VIC1158/2020|EPI ISL 430602|B.1.1|Australia|2020-04-09	0.0003699518	Oceania
Oceania|hCoV-19/Australia/VIC863/2020|EPI ISL 427120|B.1|Australia|2020-04-05	Oceania|hCoV-19/Australia/VIC1158/2020|EPI ISL 430602|B.1.1|Australia|2020-04-09	0.0002017573	Oceania
Oceania|hCoV-19/Australia/NSW275/2020|EPI ISL 451539|B.6|Australia|2020-04-05	Oceania|hCoV-19/Australia/VIC1158/2020|EPI ISL 430602|B.1.1|Australia|2020-04-09	0.0005450570	Oceania
Oceania|hCoV-19/Australia/WA99/2020|EPI ISL 512752|B.1.1|Australia|2020-04-05	Oceania|hCoV-19/Australia/VIC1158/2020|EPI ISL 430602|B.1.1|Australia|2020-04-09	0.0002043309	Oceania
Oceania|hCoV-19/Australia/NSW2131/2020|EPI ISL 500624|B.1|Australia|2020-04-05	Oceania|hCoV-19/Australia/VIC1158/2020|EPI ISL 430602|B.1.1|Australia|2020-04-09	0.0003363123	Oceania
Oceania|hCoV-19/New Zealand/20VR2059/2020|EPI ISL 456353|B.1|New Zealand|2020-04-05	Oceania|hCoV-19/Australia/VIC1158/2020|EPI ISL 430602|B.1.1|Australia|2020-04-09	0.0002019042	Oceania
Oceania|hCoV-19/Australia/VIC870/2020|EPI ISL 427125|B.1.5|Australia|2020-04-05	Oceania|hCoV-19/Australia/VIC1158/2020|EPI ISL 430602|B.1.1|Australia|2020-04-09	0.0001348468	Oceania
Oceania|hCoV-19/Australia/VIC1071/2020|EPI ISL 430581|B.1|Australia|2020-04-05	Oceania|hCoV-19/Australia/VIC1158/2020|EPI ISL 430602|B.1.1|Australia|2020-04-09	0.0001685270	Oceania
Oceania|hCoV-19/Australia/VIC873/2020|EPI ISL 427128|B.1|Australia|2020-04-05	Oceania|hCoV-19/Australia/VIC1158/2020|EPI ISL 430602|B.1.1|Australia|2020-04-09	0.0002025814	Oceania
Oceania|hCoV-19/Australia/WA83/2020|EPI ISL 512736|B.1.1|Australia|2020-04-05	Oceania|hCoV-19/Australia/VIC1158/2020|EPI ISL 430602|B.1.1|Australia|2020-04-09	0.0001740116	Oceania
Oceania|hCoV-19/Australia/VIC872/2020|EPI ISL 427127|B.52|Australia|2020-04-05	Oceania|hCoV-19/Australia/VIC1158/2020|EPI ISL 430602|B.1.1|Australia|2020-04-09	0.0005525237	Oceania
Oceania|hCoV-19/New Zealand/20VR2098/2020|EPI ISL 548125|B.1.1|New Zealand|2020-04-05	Oceania|hCoV-19/Australia/VIC1158/2020|EPI ISL 430602|B.1.1|Australia|2020-04-09	0.0000350515	Oceania
Oceania|hCoV-19/New Zealand/20VR2092/2020|EPI ISL 456373|B.1|New Zealand|2020-04-05	Oceania|hCoV-19/Australia/VIC1158/2020|EPI ISL 430602|B.1.1|Australia|2020-04-09	0.0001404394	Oceania
Oceania|hCoV-19/Australia/SAP027/2020|EPI ISL 468009|B.1|Australia|2020-04-06	Oceania|hCoV-19/Australia/VIC1158/2020|EPI ISL 430602|B.1.1|Australia|2020-04-09	0.0002017528	Oceania
Oceania|hCoV-19/Australia/VIC881/2020|EPI ISL 427135|B.1.1|Australia|2020-04-06	Oceania|hCoV-19/Australia/VIC1158/2020|EPI ISL 430602|B.1.1|Australia|2020-04-09	0.0001008649	Oceania
Oceania|hCoV-19/Australia/VIC883/2020|EPI ISL 427136|B.1.356|Australia|2020-04-06	Oceania|hCoV-19/Australia/VIC1158/2020|EPI ISL 430602|B.1.1|Australia|2020-04-09	0.0003027602	Oceania
Oceania|hCoV-19/Australia/WA15/2020|EPI ISL 470833|B.1|Australia|2020-04-06	Oceania|hCoV-19/Australia/VIC1158/2020|EPI ISL 430602|B.1.1|Australia|2020-04-09	0.0002017596	Oceania
Oceania|hCoV-19/Australia/VIC884/2020|EPI ISL 427137|B.1|Australia|2020-04-06	Oceania|hCoV-19/Australia/VIC1158/2020|EPI ISL 430602|B.1.1|Australia|2020-04-09	0.0000336381	Oceania
Oceania|hCoV-19/Australia/VIC1080/2020|EPI ISL 430579|B.1|Australia|2020-04-06	Oceania|hCoV-19/Australia/VIC1158/2020|EPI ISL 430602|B.1.1|Australia|2020-04-09	0.0003026720	Oceania
Oceania|hCoV-19/Australia/NSW2577/2020|EPI ISL 527062|B.1|Australia|2020-04-06	Oceania|hCoV-19/Australia/VIC1158/2020|EPI ISL 430602|B.1.1|Australia|2020-04-09	0.0002353911	Oceania
Oceania|hCoV-19/Australia/NSW544/2020|EPI ISL 455083|B.1.5|Australia|2020-04-06	Oceania|hCoV-19/Australia/VIC1158/2020|EPI ISL 430602|B.1.1|Australia|2020-04-09	0.0002383928	Oceania
Oceania|hCoV-19/Australia/NSW381/2020|EPI ISL 451641|B.1.5|Australia|2020-04-06	Oceania|hCoV-19/Australia/VIC1158/2020|EPI ISL 430602|B.1.1|Australia|2020-04-09	0.0001362056	Oceania
Oceania|hCoV-19/Australia/NSW321/2020|EPI ISL 451583|B.1|Australia|2020-04-06	Oceania|hCoV-19/Australia/VIC1158/2020|EPI ISL 430602|B.1.1|Australia|2020-04-09	0.0002724594	Oceania
Oceania|hCoV-19/Australia/VIC887/2020|EPI ISL 427140|B.31|Australia|2020-04-06	Oceania|hCoV-19/Australia/VIC1158/2020|EPI ISL 430602|B.1.1|Australia|2020-04-09	0.0006416504	Oceania
Oceania|hCoV-19/Australia/VIC1089/2020|EPI ISL 430673|B.1.1|Australia|2020-04-06	Oceania|hCoV-19/Australia/VIC1158/2020|EPI ISL 430602|B.1.1|Australia|2020-04-09	0.0000677684	Oceania
Oceania|hCoV-19/Australia/VIC885/2020|EPI ISL 427138|B.1|Australia|2020-04-06	Oceania|hCoV-19/Australia/VIC1158/2020|EPI ISL 430602|B.1.1|Australia|2020-04-09	0.0002036747	Oceania
Oceania|hCoV-19/Australia/VIC1088/2020|EPI ISL 521864|B.6|Australia|2020-04-06	Oceania|hCoV-19/Australia/VIC1158/2020|EPI ISL 430602|B.1.1|Australia|2020-04-09	0.0004416775	Oceania
Oceania|hCoV-19/New Zealand/20VR2066/2020|EPI ISL 456357|B.31|New Zealand|2020-04-06	Oceania|hCoV-19/Australia/VIC1158/2020|EPI ISL 430602|B.1.1|Australia|2020-04-09	0.0006124197	Oceania
Oceania|hCoV-19/Australia/VIC888/2020|EPI ISL 427141|B.1|Australia|2020-04-06	Oceania|hCoV-19/Australia/VIC1158/2020|EPI ISL 430602|B.1.1|Australia|2020-04-09	0.0002386082	Oceania
Oceania|hCoV-19/Australia/VIC1078/2020|EPI ISL 430564|B.1|Australia|2020-04-06	Oceania|hCoV-19/Australia/VIC1158/2020|EPI ISL 430602|B.1.1|Australia|2020-04-09	0.0002753340	Oceania
Oceania|hCoV-19/Australia/WA44/2020|EPI ISL 470861|B.1|Australia|2020-04-07	Oceania|hCoV-19/Australia/VIC1158/2020|EPI ISL 430602|B.1.1|Australia|2020-04-09	0.0002690283	Oceania
Oceania|hCoV-19/Australia/VIC1112/2020|EPI ISL 430573|B.1|Australia|2020-04-07	Oceania|hCoV-19/Australia/VIC1158/2020|EPI ISL 430602|B.1.1|Australia|2020-04-09	0.0002017573	Oceania
Oceania|hCoV-19/Australia/SAP297/2020|EPI ISL 468025|B.1.5|Australia|2020-04-07	Oceania|hCoV-19/Australia/VIC1158/2020|EPI ISL 430602|B.1.1|Australia|2020-04-09	0.0002353952	Oceania
Oceania|hCoV-19/Australia/NSW383/2020|EPI ISL 451643|B.1.5|Australia|2020-04-07	Oceania|hCoV-19/Australia/VIC1158/2020|EPI ISL 430602|B.1.1|Australia|2020-04-09	0.0003065034	Oceania
Oceania|hCoV-19/Australia/NSW604/2020|EPI ISL 478716|B.1|Australia|2020-04-07	Oceania|hCoV-19/Australia/VIC1158/2020|EPI ISL 430602|B.1.1|Australia|2020-04-09	0.0003406043	Oceania
Oceania|hCoV-19/Australia/ACT0051/2020|EPI ISL 498518|B.1|Australia|2020-04-07	Oceania|hCoV-19/Australia/VIC1158/2020|EPI ISL 430602|B.1.1|Australia|2020-04-09	0.0002690569	Oceania
Oceania|hCoV-19/Australia/VIC1279/2020|EPI ISL 430678|B.1.1|Australia|2020-04-07	Oceania|hCoV-19/Australia/VIC1158/2020|EPI ISL 430602|B.1.1|Australia|2020-04-09	0.0000000000	Oceania
Oceania|hCoV-19/Australia/SAP298/2020|EPI ISL 468007|B.1.5|Australia|2020-04-07	Oceania|hCoV-19/Australia/VIC1158/2020|EPI ISL 430602|B.1.1|Australia|2020-04-09	0.0002357995	Oceania
Oceania|hCoV-19/Australia/VIC1094/2020|EPI ISL 430583|B.1.5|Australia|2020-04-07	Oceania|hCoV-19/Australia/VIC1158/2020|EPI ISL 430602|B.1.1|Australia|2020-04-09	0.0002021003	Oceania
Oceania|hCoV-19/Australia/VIC1110/2020|EPI ISL 430569|B.1.1|Australia|2020-04-07	Oceania|hCoV-19/Australia/VIC1158/2020|EPI ISL 430602|B.1.1|Australia|2020-04-09	0.0000675488	Oceania
Oceania|hCoV-19/Australia/VIC1109/2020|EPI ISL 430618|B.1|Australia|2020-04-07	Oceania|hCoV-19/Australia/VIC1158/2020|EPI ISL 430602|B.1.1|Australia|2020-04-09	0.0003040317	Oceania
Oceania|hCoV-19/Australia/VIC1113/2020|EPI ISL 430575|B.1|Australia|2020-04-07	Oceania|hCoV-19/Australia/VIC1158/2020|EPI ISL 430602|B.1.1|Australia|2020-04-09	0.0003044224	Oceania
Oceania|hCoV-19/Australia/WA43/2020|EPI ISL 470860|B.1|Australia|2020-04-07	Oceania|hCoV-19/Australia/VIC1158/2020|EPI ISL 430602|B.1.1|Australia|2020-04-09	0.0002721301	Oceania
Oceania|hCoV-19/Australia/VIC1106/2020|EPI ISL 430588|B.1.265|Australia|2020-04-07	Oceania|hCoV-19/Australia/VIC1158/2020|EPI ISL 430602|B.1.1|Australia|2020-04-09	0.0003060504	Oceania
Oceania|hCoV-19/Australia/TAS60/2020|EPI ISL 522733|B.1|Australia|2020-04-07	Oceania|hCoV-19/Australia/VIC1158/2020|EPI ISL 430602|B.1.1|Australia|2020-04-09	0.0003071567	Oceania
Oceania|hCoV-19/New Zealand/20VR2046/2020|EPI ISL 456345|B.1.5|New Zealand|2020-04-07	Oceania|hCoV-19/Australia/VIC1158/2020|EPI ISL 430602|B.1.1|Australia|2020-04-09	0.0000345644	Oceania
Oceania|hCoV-19/New Zealand/20VR2072/2020|EPI ISL 456359|B|New Zealand|2020-04-07	Oceania|hCoV-19/Australia/VIC1158/2020|EPI ISL 430602|B.1.1|Australia|2020-04-09	0.0004176746	Oceania
Oceania|hCoV-19/Australia/VIC1111/2020|EPI ISL 430570|B.1|Australia|2020-04-07	Oceania|hCoV-19/Australia/VIC1158/2020|EPI ISL 430602|B.1.1|Australia|2020-04-09	0.0002441467	Oceania
Oceania|hCoV-19/Australia/SAP301/2020|EPI ISL 467986|B.1|Australia|2020-04-07	Oceania|hCoV-19/Australia/VIC1158/2020|EPI ISL 430602|B.1.1|Australia|2020-04-09	0.0006329817	Oceania
Oceania|hCoV-19/Australia/VIC1092/2020|EPI ISL 430582|B.1|Australia|2020-04-07	Oceania|hCoV-19/Australia/VIC1158/2020|EPI ISL 430602|B.1.1|Australia|2020-04-09	0.0002114165	Oceania
Oceania|hCoV-19/Australia/VIC1280/2020|EPI ISL 430709|B.1.1|Australia|2020-04-07	Oceania|hCoV-19/Australia/VIC1158/2020|EPI ISL 430602|B.1.1|Australia|2020-04-09	0.0000000000	Oceania
Oceania|hCoV-19/Australia/WA45/2020|EPI ISL 470862|B.1|Australia|2020-04-08	Oceania|hCoV-19/Australia/VIC1158/2020|EPI ISL 430602|B.1.1|Australia|2020-04-09	0.0003362995	Oceania
Oceania|hCoV-19/Australia/QLD969/2020|EPI ISL 530233|B.1|Australia|2020-04-08	Oceania|hCoV-19/Australia/VIC1158/2020|EPI ISL 430602|B.1.1|Australia|2020-04-09	0.0002017573	Oceania
Oceania|hCoV-19/Australia/WA17/2020|EPI ISL 470835|B.1|Australia|2020-04-08	Oceania|hCoV-19/Australia/VIC1158/2020|EPI ISL 430602|B.1.1|Australia|2020-04-09	0.0002017596	Oceania
Oceania|hCoV-19/Australia/NSW595/2020|EPI ISL 478707|B.1.1|Australia|2020-04-08	Oceania|hCoV-19/Australia/VIC1158/2020|EPI ISL 430602|B.1.1|Australia|2020-04-09	0.0000680928	Oceania
Oceania|hCoV-19/Australia/NSW603/2020|EPI ISL 478715|B.1|Australia|2020-04-08	Oceania|hCoV-19/Australia/VIC1158/2020|EPI ISL 430602|B.1.1|Australia|2020-04-09	0.0003406043	Oceania
Oceania|hCoV-19/Australia/NSW302/2020|EPI ISL 451566|B.1.5|Australia|2020-04-08	Oceania|hCoV-19/Australia/VIC1158/2020|EPI ISL 430602|B.1.1|Australia|2020-04-09	0.0001702685	Oceania
Oceania|hCoV-19/Australia/NSW294/2020|EPI ISL 451558|B.1.1.33|Australia|2020-04-08	Oceania|hCoV-19/Australia/VIC1158/2020|EPI ISL 430602|B.1.1|Australia|2020-04-09	0.0001021414	Oceania
Oceania|hCoV-19/Australia/NSW352/2020|EPI ISL 451613|B.1.5|Australia|2020-04-08	Oceania|hCoV-19/Australia/VIC1158/2020|EPI ISL 430602|B.1.1|Australia|2020-04-09	0.0001362056	Oceania
Oceania|hCoV-19/Australia/WA60/2020|EPI ISL 512713|B.1|Australia|2020-04-08	Oceania|hCoV-19/Australia/VIC1158/2020|EPI ISL 430602|B.1.1|Australia|2020-04-09	0.0003065530	Oceania
Oceania|hCoV-19/Australia/WA104/2020|EPI ISL 512757|B.1|Australia|2020-04-08	Oceania|hCoV-19/Australia/VIC1158/2020|EPI ISL 430602|B.1.1|Australia|2020-04-09	0.0002383979	Oceania
Oceania|hCoV-19/Australia/WA61/2020|EPI ISL 512714|B.1|Australia|2020-04-08	Oceania|hCoV-19/Australia/VIC1158/2020|EPI ISL 430602|B.1.1|Australia|2020-04-09	0.0002043428	Oceania
Oceania|hCoV-19/Australia/VIC1135/2020|EPI ISL 430601|B.1.370|Australia|2020-04-08	Oceania|hCoV-19/Australia/VIC1158/2020|EPI ISL 430602|B.1.1|Australia|2020-04-09	0.0003026787	Oceania
Oceania|hCoV-19/Australia/VIC1281/2020|EPI ISL 430676|B.1.1|Australia|2020-04-08	Oceania|hCoV-19/Australia/VIC1158/2020|EPI ISL 430602|B.1.1|Australia|2020-04-09	0.0000000000	Oceania
Oceania|hCoV-19/Australia/VIC1119/2020|EPI ISL 430567|B.1|Australia|2020-04-08	Oceania|hCoV-19/Australia/VIC1158/2020|EPI ISL 430602|B.1.1|Australia|2020-04-09	0.0002693637	Oceania
Oceania|hCoV-19/Australia/VIC899/2020|EPI ISL 427149|B.52|Australia|2020-04-08	Oceania|hCoV-19/Australia/VIC1158/2020|EPI ISL 430602|B.1.1|Australia|2020-04-09	0.0005404144	Oceania
Oceania|hCoV-19/Australia/VIC-CBA5/2020|EPI ISL 430065|B.1.1.71|Australia|2020-04-08	Oceania|hCoV-19/Australia/VIC1158/2020|EPI ISL 430602|B.1.1|Australia|2020-04-09	0.0001688338	Oceania
Oceania|hCoV-19/Australia/VIC1139/2020|EPI ISL 430610|B.1|Australia|2020-04-08	Oceania|hCoV-19/Australia/VIC1158/2020|EPI ISL 430602|B.1.1|Australia|2020-04-09	0.0003380614	Oceania
Oceania|hCoV-19/Australia/VIC1134/2020|EPI ISL 430600|B.1|Australia|2020-04-08	Oceania|hCoV-19/Australia/VIC1158/2020|EPI ISL 430602|B.1.1|Australia|2020-04-09	0.0002366215	Oceania
Oceania|hCoV-19/Australia/VIC1143/2020|EPI ISL 430614|B.1.1|Australia|2020-04-08	Oceania|hCoV-19/Australia/VIC1158/2020|EPI ISL 430602|B.1.1|Australia|2020-04-09	0.0000675909	Oceania
Oceania|hCoV-19/Australia/VIC1137/2020|EPI ISL 430607|B.1|Australia|2020-04-08	Oceania|hCoV-19/Australia/VIC1158/2020|EPI ISL 430602|B.1.1|Australia|2020-04-09	0.0002028417	Oceania
Oceania|hCoV-19/Australia/VIC1138/2020|EPI ISL 430609|B.1.1|Australia|2020-04-08	Oceania|hCoV-19/Australia/VIC1158/2020|EPI ISL 430602|B.1.1|Australia|2020-04-09	0.0000338007	Oceania
Oceania|hCoV-19/Australia/VIC-CBA6/2020|EPI ISL 430066|B.1|Australia|2020-04-08	Oceania|hCoV-19/Australia/VIC1158/2020|EPI ISL 430602|B.1.1|Australia|2020-04-09	0.0003415039	Oceania
Oceania|hCoV-19/Australia/VIC1136/2020|EPI ISL 430606|B|Australia|2020-04-08	Oceania|hCoV-19/Australia/VIC1158/2020|EPI ISL 430602|B.1.1|Australia|2020-04-09	0.0004798648	Oceania
Oceania|hCoV-19/New Zealand/20VR2074/2020|EPI ISL 456361|B.1.1|New Zealand|2020-04-08	Oceania|hCoV-19/Australia/VIC1158/2020|EPI ISL 430602|B.1.1|Australia|2020-04-09	0.0000690367	Oceania
Oceania|hCoV-19/Australia/VIC1140/2020|EPI ISL 430611|B.1|Australia|2020-04-08	Oceania|hCoV-19/Australia/VIC1158/2020|EPI ISL 430602|B.1.1|Australia|2020-04-09	0.0003474740	Oceania
Oceania|hCoV-19/Australia/VIC1363/2020|EPI ISL 561517|B.1.1|Australia|2020-04-08	Oceania|hCoV-19/Australia/VIC1158/2020|EPI ISL 430602|B.1.1|Australia|2020-04-09	0.0001045034	Oceania
Oceania|hCoV-19/Australia/VIC1127/2020|EPI ISL 430608|B.1.1|Australia|2020-04-08	Oceania|hCoV-19/Australia/VIC1158/2020|EPI ISL 430602|B.1.1|Australia|2020-04-09	0.0000351561	Oceania
Oceania|hCoV-19/Australia/VIC1132/2020|EPI ISL 430593|B.1|Australia|2020-04-08	Oceania|hCoV-19/Australia/VIC1158/2020|EPI ISL 430602|B.1.1|Australia|2020-04-09	0.0003042789	Oceania
Oceania|hCoV-19/Australia/QLD966/2020|EPI ISL 530234|B.1|Australia|2020-04-09	Oceania|hCoV-19/Australia/VIC1158/2020|EPI ISL 430602|B.1.1|Australia|2020-04-09	0.0002690456	Oceania
Oceania|hCoV-19/Australia/VIC1159/2020|EPI ISL 430604|B.1.370|Australia|2020-04-09	Oceania|hCoV-19/Australia/VIC1158/2020|EPI ISL 430602|B.1.1|Australia|2020-04-09	0.0002690286	Oceania
Oceania|hCoV-19/Australia/NSW2437/2020|EPI ISL 527017|B.1.1.33|Australia|2020-04-09	Oceania|hCoV-19/Australia/VIC1158/2020|EPI ISL 430602|B.1.1|Australia|2020-04-09	0.0001344792	Oceania
Oceania|hCoV-19/Australia/NSW2534/2020|EPI ISL 527038|B.1.98|Australia|2020-04-09	Oceania|hCoV-19/Australia/VIC1158/2020|EPI ISL 430602|B.1.1|Australia|2020-04-09	0.0003699606	Oceania
Oceania|hCoV-19/Australia/NSW673/2020|EPI ISL 513316|B.1.1.33|Australia|2020-04-09	Oceania|hCoV-19/Australia/VIC1158/2020|EPI ISL 430602|B.1.1|Australia|2020-04-09	0.0001361914	Oceania
Oceania|hCoV-19/Australia/NSW602/2020|EPI ISL 478714|B.1|Australia|2020-04-09	Oceania|hCoV-19/Australia/VIC1158/2020|EPI ISL 430602|B.1.1|Australia|2020-04-09	0.0003406043	Oceania
Oceania|hCoV-19/Australia/VIC1161/2020|EPI ISL 430615|B.1|Australia|2020-04-09	Oceania|hCoV-19/Australia/VIC1158/2020|EPI ISL 430602|B.1.1|Australia|2020-04-09	0.0003027258	Oceania
Oceania|hCoV-19/Australia/VIC1284/2020|EPI ISL 430701|B.1.5|Australia|2020-04-09	Oceania|hCoV-19/Australia/VIC1158/2020|EPI ISL 430602|B.1.1|Australia|2020-04-09	0.0001682217	Oceania
Oceania|hCoV-19/Australia/NSW02/2020|EPI ISL 408976|B|Australia|2020-01-22	Oceania|hCoV-19/Australia/VIC1160/2020|EPI ISL 430605|B.1.370|Australia|2020-04-09	0.0003385322	Oceania
Oceania|hCoV-19/Australia/NSW01/2020|EPI ISL 407893|A|Australia|2020-01-24	Oceania|hCoV-19/Australia/VIC1160/2020|EPI ISL 430605|B.1.370|Australia|2020-04-09	0.0003380474	Oceania
Oceania|hCoV-19/Australia/NSW04/2020|EPI ISL 417030|A|Australia|2020-01-24	Oceania|hCoV-19/Australia/VIC1160/2020|EPI ISL 430605|B.1.370|Australia|2020-04-09	0.0004394887	Oceania
Oceania|hCoV-19/Australia/VIC02/2020|EPI ISL 416410|B|Australia|2020-01-24	Oceania|hCoV-19/Australia/VIC1160/2020|EPI ISL 430605|B.1.370|Australia|2020-04-09	0.0003411998	Oceania
Oceania|hCoV-19/Australia/VIC01/2020|EPI ISL 406844|B|Australia|2020-01-25	Oceania|hCoV-19/Australia/VIC1160/2020|EPI ISL 430605|B.1.370|Australia|2020-04-09	0.0003720199	Oceania
Oceania|hCoV-19/Australia/NSW03/2020|EPI ISL 408977|B|Australia|2020-01-25	Oceania|hCoV-19/Australia/VIC1160/2020|EPI ISL 430605|B.1.370|Australia|2020-04-09	0.0003042504	Oceania
Oceania|hCoV-19/Australia/NSW2153/2020|EPI ISL 509505|B.1.5|Australia|2020-01-25	Oceania|hCoV-19/Australia/VIC1160/2020|EPI ISL 430605|B.1.370|Australia|2020-04-09	0.0001690177	Oceania
Oceania|hCoV-19/Australia/QLD01/2020|EPI ISL 407894|A|Australia|2020-01-28	Oceania|hCoV-19/Australia/VIC1160/2020|EPI ISL 430605|B.1.370|Australia|2020-04-09	0.0004056969	Oceania
Oceania|hCoV-19/Australia/VPRL014/2020|EPI ISL 455603|B.1|Australia|2020-01-30	Oceania|hCoV-19/Australia/VIC1160/2020|EPI ISL 430605|B.1.370|Australia|2020-04-09	0.0003380473	Oceania
Oceania|hCoV-19/Australia/QLD02/2020|EPI ISL 407896|A|Australia|2020-01-30	Oceania|hCoV-19/Australia/VIC1160/2020|EPI ISL 430605|B.1.370|Australia|2020-04-09	0.0004733327	Oceania
Oceania|hCoV-19/Australia/SA01/2020|EPI ISL 480778|B.1|Australia|2020-01-30	Oceania|hCoV-19/Australia/VIC1160/2020|EPI ISL 430605|B.1.370|Australia|2020-04-09	0.0003385050	Oceania
Oceania|hCoV-19/Australia/SA04/2020|EPI ISL 480781|B.1|Australia|2020-01-30	Oceania|hCoV-19/Australia/VIC1160/2020|EPI ISL 430605|B.1.370|Australia|2020-04-09	0.0003400703	Oceania
Oceania|hCoV-19/Australia/VIC13/2020|EPI ISL 419733|B|Australia|2020-01-31	Oceania|hCoV-19/Australia/VIC1160/2020|EPI ISL 430605|B.1.370|Australia|2020-04-09	0.0004062208	Oceania
Oceania|hCoV-19/Australia/VIC14/2020|EPI ISL 419734|B|Australia|2020-02-02	Oceania|hCoV-19/Australia/VIC1160/2020|EPI ISL 430605|B.1.370|Australia|2020-04-09	0.0003091577	Oceania
Oceania|hCoV-19/Australia/QLD03/2020|EPI ISL 410717|A|Australia|2020-02-05	Oceania|hCoV-19/Australia/VIC1160/2020|EPI ISL 430605|B.1.370|Australia|2020-04-09	0.0004395140	Oceania
Oceania|hCoV-19/Australia/QLD04/2020|EPI ISL 410718|A|Australia|2020-02-05	Oceania|hCoV-19/Australia/VIC1160/2020|EPI ISL 430605|B.1.370|Australia|2020-04-09	0.0004056970	Oceania
Oceania|hCoV-19/Australia/VIC07/2020|EPI ISL 416415|A|Australia|2020-02-08	Oceania|hCoV-19/Australia/VIC1160/2020|EPI ISL 430605|B.1.370|Australia|2020-04-09	0.0004395141	Oceania
Oceania|hCoV-19/Australia/SAP097/2020|EPI ISL 468039|B|Australia|2020-02-22	Oceania|hCoV-19/Australia/VIC1160/2020|EPI ISL 430605|B.1.370|Australia|2020-04-09	0.0003718942	Oceania
Oceania|hCoV-19/Australia/WA11/2020|EPI ISL 420456|B|Australia|2020-02-22	Oceania|hCoV-19/Australia/VIC1160/2020|EPI ISL 430605|B.1.370|Australia|2020-04-09	0.0003719147	Oceania
Oceania|hCoV-19/Australia/WA34/2020|EPI ISL 470851|B|Australia|2020-02-27	Oceania|hCoV-19/Australia/VIC1160/2020|EPI ISL 430605|B.1.370|Australia|2020-04-09	0.0003718770	Oceania
Oceania|hCoV-19/New Zealand/20VR0174/2020|EPI ISL 413490|B.4|New Zealand|2020-02-27	Oceania|hCoV-19/Australia/VIC1160/2020|EPI ISL 430605|B.1.370|Australia|2020-04-09	0.0004396292	Oceania
Oceania|hCoV-19/Australia/NSW05/2020|EPI ISL 412975|B.4|Australia|2020-02-28	Oceania|hCoV-19/Australia/VIC1160/2020|EPI ISL 430605|B.1.370|Australia|2020-04-09	0.0004733902	Oceania
Oceania|hCoV-19/Australia/QLDID922/2020|EPI ISL 418799|B|Australia|2020-02-28	Oceania|hCoV-19/Australia/VIC1160/2020|EPI ISL 430605|B.1.370|Australia|2020-04-09	0.0004395014	Oceania
Oceania|hCoV-19/Australia/NSW09/2020|EPI ISL 413595|B.4|Australia|2020-02-28	Oceania|hCoV-19/Australia/VIC1160/2020|EPI ISL 430605|B.1.370|Australia|2020-04-09	0.0005136771	Oceania
Oceania|hCoV-19/Australia/NSW08/2020|EPI ISL 413594|B|Australia|2020-02-28	Oceania|hCoV-19/Australia/VIC1160/2020|EPI ISL 430605|B.1.370|Australia|2020-04-09	0.0002738922	Oceania
Oceania|hCoV-19/Australia/NSW10/2020|EPI ISL 413596|B|Australia|2020-02-28	Oceania|hCoV-19/Australia/VIC1160/2020|EPI ISL 430605|B.1.370|Australia|2020-04-09	0.0002739015	Oceania
Oceania|hCoV-19/Australia/NSW219/2020|EPI ISL 427643|B|Australia|2020-02-28	Oceania|hCoV-19/Australia/VIC1160/2020|EPI ISL 430605|B.1.370|Australia|2020-04-09	0.0002739109	Oceania
Oceania|hCoV-19/Australia/NSW07/2020|EPI ISL 413214|B.4|Australia|2020-02-29	Oceania|hCoV-19/Australia/VIC1160/2020|EPI ISL 430605|B.1.370|Australia|2020-04-09	0.0004395548	Oceania
Oceania|hCoV-19/Australia/QLD09/2020|EPI ISL 414414|B.4|Australia|2020-02-29	Oceania|hCoV-19/Australia/VIC1160/2020|EPI ISL 430605|B.1.370|Australia|2020-04-09	0.0004733766	Oceania
Oceania|hCoV-19/Australia/NSW06/2020|EPI ISL 413213|B.4|Australia|2020-02-29	Oceania|hCoV-19/Australia/VIC1160/2020|EPI ISL 430605|B.1.370|Australia|2020-04-09	0.0005072085	Oceania
Oceania|hCoV-19/New Zealand/20VR0189/2020|EPI ISL 416519|B.1.1|New Zealand|2020-03-02	Oceania|hCoV-19/Australia/VIC1160/2020|EPI ISL 430605|B.1.370|Australia|2020-04-09	0.0002366363	Oceania
Oceania|hCoV-19/Australia/VIC04/2020|EPI ISL 416412|B.4|Australia|2020-03-02	Oceania|hCoV-19/Australia/VIC1160/2020|EPI ISL 430605|B.1.370|Australia|2020-04-09	0.0005748601	Oceania
Oceania|hCoV-19/Australia/NSW11/2020|EPI ISL 413597|B.4|Australia|2020-03-02	Oceania|hCoV-19/Australia/VIC1160/2020|EPI ISL 430605|B.1.370|Australia|2020-04-09	0.0004109039	Oceania
Oceania|hCoV-19/Australia/NSW217/2020|EPI ISL 427644|B.4|Australia|2020-03-02	Oceania|hCoV-19/Australia/VIC1160/2020|EPI ISL 430605|B.1.370|Australia|2020-04-09	0.0004109180	Oceania
Oceania|hCoV-19/Australia/SAP098/2020|EPI ISL 483066|B.4|Australia|2020-03-03	Oceania|hCoV-19/Australia/VIC1160/2020|EPI ISL 430605|B.1.370|Australia|2020-04-09	0.0005072555	Oceania
Oceania|hCoV-19/Australia/NSW15/2020|EPI ISL 417383|B.4|Australia|2020-03-03	Oceania|hCoV-19/Australia/VIC1160/2020|EPI ISL 430605|B.1.370|Australia|2020-04-09	0.0005071997	Oceania
Oceania|hCoV-19/New Zealand/20VR1109/2020|EPI ISL 456190|B.31|New Zealand|2020-03-03	Oceania|hCoV-19/Australia/VIC1160/2020|EPI ISL 430605|B.1.370|Australia|2020-04-09	0.0006425656	Oceania
Oceania|hCoV-19/Australia/NSW14/2020|EPI ISL 413600|B.4|Australia|2020-03-03	Oceania|hCoV-19/Australia/VIC1160/2020|EPI ISL 430605|B.1.370|Australia|2020-04-09	0.0004109087	Oceania
Oceania|hCoV-19/Australia/NSW22/2020|EPI ISL 427649|B.4|Australia|2020-03-03	Oceania|hCoV-19/Australia/VIC1160/2020|EPI ISL 430605|B.1.370|Australia|2020-04-09	0.0004451834	Oceania
Oceania|hCoV-19/Australia/VPRL004/2020|EPI ISL 455596|B.4|Australia|2020-03-03	Oceania|hCoV-19/Australia/VIC1160/2020|EPI ISL 430605|B.1.370|Australia|2020-04-09	0.0005072898	Oceania
Oceania|hCoV-19/Australia/SAP217/2020|EPI ISL 483073|B|Australia|2020-03-03	Oceania|hCoV-19/Australia/VIC1160/2020|EPI ISL 430605|B.1.370|Australia|2020-04-09	0.0004100933	Oceania
Oceania|hCoV-19/Australia/SAP099/2020|EPI ISL 468038|B.4|Australia|2020-03-04	Oceania|hCoV-19/Australia/VIC1160/2020|EPI ISL 430605|B.1.370|Australia|2020-04-09	0.0005411090	Oceania
Oceania|hCoV-19/Australia/NSW21/2020|EPI ISL 417386|B.4|Australia|2020-03-04	Oceania|hCoV-19/Australia/VIC1160/2020|EPI ISL 430605|B.1.370|Australia|2020-04-09	0.0004733985	Oceania
Oceania|hCoV-19/Australia/WA06/2020|EPI ISL 420534|B.1.98|Australia|2020-03-04	Oceania|hCoV-19/Australia/VIC1160/2020|EPI ISL 430605|B.1.370|Australia|2020-04-09	0.0002031216	Oceania
Oceania|hCoV-19/Australia/NSW12/2020|EPI ISL 413598|B.4|Australia|2020-03-04	Oceania|hCoV-19/Australia/VIC1160/2020|EPI ISL 430605|B.1.370|Australia|2020-04-09	0.0005136771	Oceania
Oceania|hCoV-19/Australia/NSW23/2020|EPI ISL 427650|B.4|Australia|2020-03-04	Oceania|hCoV-19/Australia/VIC1160/2020|EPI ISL 430605|B.1.370|Australia|2020-04-09	0.0004451626	Oceania
Oceania|hCoV-19/Australia/NSW65/2020|EPI ISL 427645|B.4|Australia|2020-03-04	Oceania|hCoV-19/Australia/VIC1160/2020|EPI ISL 430605|B.1.370|Australia|2020-04-09	0.0004794158	Oceania
Oceania|hCoV-19/Australia/NSW13/2020|EPI ISL 413599|B.4|Australia|2020-03-04	Oceania|hCoV-19/Australia/VIC1160/2020|EPI ISL 430605|B.1.370|Australia|2020-04-09	0.0004451625	Oceania
Oceania|hCoV-19/New Zealand/20VR0195/2020|EPI ISL 534335|B.1.1|New Zealand|2020-03-04	Oceania|hCoV-19/Australia/VIC1160/2020|EPI ISL 430605|B.1.370|Australia|2020-04-09	0.0002411767	Oceania
Oceania|hCoV-19/Australia/NSW25/2020|EPI ISL 417388|B.6|Australia|2020-03-05	Oceania|hCoV-19/Australia/VIC1160/2020|EPI ISL 430605|B.1.370|Australia|2020-04-09	0.0005071704	Oceania
Oceania|hCoV-19/Australia/NSW18/2020|EPI ISL 417384|B.4|Australia|2020-03-05	Oceania|hCoV-19/Australia/VIC1160/2020|EPI ISL 430605|B.1.370|Australia|2020-04-09	0.0005071850	Oceania
Oceania|hCoV-19/Australia/NSW66/2020|EPI ISL 427646|B.4|Australia|2020-03-05	Oceania|hCoV-19/Australia/VIC1160/2020|EPI ISL 430605|B.1.370|Australia|2020-04-09	0.0004794158	Oceania
Oceania|hCoV-19/Australia/TAS54/2020|EPI ISL 522729|B.4|Australia|2020-03-05	Oceania|hCoV-19/Australia/VIC1160/2020|EPI ISL 430605|B.1.370|Australia|2020-04-09	0.0004736143	Oceania
Oceania|hCoV-19/New Zealand/20VR0206/2020|EPI ISL 416526|B.4|New Zealand|2020-03-05	Oceania|hCoV-19/Australia/VIC1160/2020|EPI ISL 430605|B.1.370|Australia|2020-04-09	0.0004824615	Oceania
Oceania|hCoV-19/Australia/NSW24/2020|EPI ISL 417387|B.4|Australia|2020-03-06	Oceania|hCoV-19/Australia/VIC1160/2020|EPI ISL 430605|B.1.370|Australia|2020-04-09	0.0005072086	Oceania
Oceania|hCoV-19/Australia/NSW19/2020|EPI ISL 417385|B.4|Australia|2020-03-06	Oceania|hCoV-19/Australia/VIC1160/2020|EPI ISL 430605|B.1.370|Australia|2020-04-09	0.0005071996	Oceania
Oceania|hCoV-19/Australia/NSW155/2020|EPI ISL 427647|B.1.1|Australia|2020-03-06	Oceania|hCoV-19/Australia/VIC1160/2020|EPI ISL 430605|B.1.370|Australia|2020-04-09	0.0002396658	Oceania
Oceania|hCoV-19/Australia/NSW33/2020|EPI ISL 427654|B.4|Australia|2020-03-06	Oceania|hCoV-19/Australia/VIC1160/2020|EPI ISL 430605|B.1.370|Australia|2020-04-09	0.0004451835	Oceania
Oceania|hCoV-19/Australia/VPRL002/2020|EPI ISL 455595|B|Australia|2020-03-06	Oceania|hCoV-19/Australia/VIC1160/2020|EPI ISL 430605|B.1.370|Australia|2020-04-09	0.0004057522	Oceania
Oceania|hCoV-19/Australia/VIC06/2020|EPI ISL 416414|B.4|Australia|2020-03-06	Oceania|hCoV-19/Australia/VIC1160/2020|EPI ISL 430605|B.1.370|Australia|2020-04-09	0.0005161047	Oceania
Oceania|hCoV-19/Australia/VIC18/2020|EPI ISL 419737|B.40|Australia|2020-03-07	Oceania|hCoV-19/Australia/VIC1160/2020|EPI ISL 430605|B.1.370|Australia|2020-04-09	0.0006087544	Oceania
Oceania|hCoV-19/Australia/NSW27/2020|EPI ISL 417390|B.1.1|Australia|2020-03-08	Oceania|hCoV-19/Australia/VIC1160/2020|EPI ISL 430605|B.1.370|Australia|2020-04-09	0.0003042592	Oceania
Oceania|hCoV-19/Australia/NSW28/2020|EPI ISL 417391|B.4|Australia|2020-03-08	Oceania|hCoV-19/Australia/VIC1160/2020|EPI ISL 430605|B.1.370|Australia|2020-04-09	0.0005748767	Oceania
Oceania|hCoV-19/Australia/NSW35/2020|EPI ISL 417393|B.4|Australia|2020-03-08	Oceania|hCoV-19/Australia/VIC1160/2020|EPI ISL 430605|B.1.370|Australia|2020-04-09	0.0005479337	Oceania
Oceania|hCoV-19/Australia/NSW29/2020|EPI ISL 427651|B|Australia|2020-03-08	Oceania|hCoV-19/Australia/VIC1160/2020|EPI ISL 430605|B.1.370|Australia|2020-04-09	0.0003766559	Oceania
Oceania|hCoV-19/Australia/NSW153/2020|EPI ISL 427653|B.1.1|Australia|2020-03-08	Oceania|hCoV-19/Australia/VIC1160/2020|EPI ISL 430605|B.1.370|Australia|2020-04-09	0.0002396658	Oceania
Oceania|hCoV-19/Australia/NSW375/2020|EPI ISL 451635|B.4|Australia|2020-03-08	Oceania|hCoV-19/Australia/VIC1160/2020|EPI ISL 430605|B.1.370|Australia|2020-04-09	0.0005479524	Oceania
Oceania|hCoV-19/Australia/NSW252/2020|EPI ISL 451517|B.4|Australia|2020-03-08	Oceania|hCoV-19/Australia/VIC1160/2020|EPI ISL 430605|B.1.370|Australia|2020-04-09	0.0004794158	Oceania
Oceania|hCoV-19/Australia/VIC19/2020|EPI ISL 419738|B.39|Australia|2020-03-08	Oceania|hCoV-19/Australia/VIC1160/2020|EPI ISL 430605|B.1.370|Australia|2020-04-09	0.0005463132	Oceania
Oceania|hCoV-19/Australia/NSW26/2020|EPI ISL 417389|B.4|Australia|2020-03-09	Oceania|hCoV-19/Australia/VIC1160/2020|EPI ISL 430605|B.1.370|Australia|2020-04-09	0.0005748829	Oceania
Oceania|hCoV-19/Australia/VIC23/2020|EPI ISL 419743|B.40|Australia|2020-03-09	Oceania|hCoV-19/Australia/VIC1160/2020|EPI ISL 430605|B.1.370|Australia|2020-04-09	0.0005748767	Oceania
Oceania|hCoV-19/Australia/VIC21/2020|EPI ISL 419740|B.40|Australia|2020-03-09	Oceania|hCoV-19/Australia/VIC1160/2020|EPI ISL 430605|B.1.370|Australia|2020-04-09	0.0006087056	Oceania
Oceania|hCoV-19/Australia/VIC22/2020|EPI ISL 419742|B.1|Australia|2020-03-09	Oceania|hCoV-19/Australia/VIC1160/2020|EPI ISL 430605|B.1.370|Australia|2020-04-09	0.0001351983	Oceania
Oceania|hCoV-19/Australia/NSW154/2020|EPI ISL 427652|B.1.1|Australia|2020-03-09	Oceania|hCoV-19/Australia/VIC1160/2020|EPI ISL 430605|B.1.370|Australia|2020-04-09	0.0002396658	Oceania
Oceania|hCoV-19/Australia/NSW2155/2020|EPI ISL 500633|B.4|Australia|2020-03-09	Oceania|hCoV-19/Australia/VIC1160/2020|EPI ISL 430605|B.1.370|Australia|2020-04-09	0.0004734085	Oceania
Oceania|hCoV-19/Australia/NSW2154/2020|EPI ISL 500632|B.1.1|Australia|2020-03-09	Oceania|hCoV-19/Australia/VIC1160/2020|EPI ISL 430605|B.1.370|Australia|2020-04-09	0.0002704654	Oceania
Oceania|hCoV-19/Australia/VIC26/2020|EPI ISL 419745|B.3|Australia|2020-03-10	Oceania|hCoV-19/Australia/VIC1160/2020|EPI ISL 430605|B.1.370|Australia|2020-04-09	0.0003718812	Oceania
Oceania|hCoV-19/Australia/NSW31/2020|EPI ISL 417392|B.4|Australia|2020-03-10	Oceania|hCoV-19/Australia/VIC1160/2020|EPI ISL 430605|B.1.370|Australia|2020-04-09	0.0005071997	Oceania
Oceania|hCoV-19/Australia/VIC30/2020|EPI ISL 419749|B.4|Australia|2020-03-10	Oceania|hCoV-19/Australia/VIC1160/2020|EPI ISL 430605|B.1.370|Australia|2020-04-09	0.0004733849	Oceania
Oceania|hCoV-19/Australia/VIC36/2020|EPI ISL 419765|B|Australia|2020-03-10	Oceania|hCoV-19/Australia/VIC1160/2020|EPI ISL 430605|B.1.370|Australia|2020-04-09	0.0004395422	Oceania
Oceania|hCoV-19/Australia/VIC31/2020|EPI ISL 419750|B.1|Australia|2020-03-10	Oceania|hCoV-19/Australia/VIC1160/2020|EPI ISL 430605|B.1.370|Australia|2020-04-09	0.0000675932	Oceania
Oceania|hCoV-19/Australia/NSW36/2020|EPI ISL 417394|B.40|Australia|2020-03-10	Oceania|hCoV-19/Australia/VIC1160/2020|EPI ISL 430605|B.1.370|Australia|2020-04-09	0.0004794220	Oceania
Oceania|hCoV-19/Australia/NSW38/2020|EPI ISL 417396|B.6|Australia|2020-03-10	Oceania|hCoV-19/Australia/VIC1160/2020|EPI ISL 430605|B.1.370|Australia|2020-04-09	0.0004451552	Oceania
Oceania|hCoV-19/Australia/NSW41/2020|EPI ISL 417399|B.40|Australia|2020-03-10	Oceania|hCoV-19/Australia/VIC1160/2020|EPI ISL 430605|B.1.370|Australia|2020-04-09	0.0003766430	Oceania
Oceania|hCoV-19/Australia/NSW44/2020|EPI ISL 417400|B.6|Australia|2020-03-10	Oceania|hCoV-19/Australia/VIC1160/2020|EPI ISL 430605|B.1.370|Australia|2020-04-09	0.0004451421	Oceania
Oceania|hCoV-19/Australia/NSW46/2020|EPI ISL 427658|B.3|Australia|2020-03-10	Oceania|hCoV-19/Australia/VIC1160/2020|EPI ISL 430605|B.1.370|Australia|2020-04-09	0.0003425007	Oceania
Oceania|hCoV-19/Australia/NSW51/2020|EPI ISL 427660|B.40|Australia|2020-03-10	Oceania|hCoV-19/Australia/VIC1160/2020|EPI ISL 430605|B.1.370|Australia|2020-04-09	0.0003766559	Oceania
Oceania|hCoV-19/Australia/NSW376/2020|EPI ISL 451636|B.4|Australia|2020-03-10	Oceania|hCoV-19/Australia/VIC1160/2020|EPI ISL 430605|B.1.370|Australia|2020-04-09	0.0004794299	Oceania
Oceania|hCoV-19/Australia/NSW103/2020|EPI ISL 427657|B.1.5|Australia|2020-03-10	Oceania|hCoV-19/Australia/VIC1160/2020|EPI ISL 430605|B.1.370|Australia|2020-04-09	0.0001369289	Oceania
Oceania|hCoV-19/Australia/NSW63/2020|EPI ISL 427664|B|Australia|2020-03-10	Oceania|hCoV-19/Australia/VIC1160/2020|EPI ISL 430605|B.1.370|Australia|2020-04-09	0.0003081773	Oceania
Oceania|hCoV-19/Australia/NSW49/2020|EPI ISL 427659|B.6|Australia|2020-03-10	Oceania|hCoV-19/Australia/VIC1160/2020|EPI ISL 430605|B.1.370|Australia|2020-04-09	0.0004451704	Oceania
Oceania|hCoV-19/Australia/NSW2159/2020|EPI ISL 500637|B.1.5|Australia|2020-03-10	Oceania|hCoV-19/Australia/VIC1160/2020|EPI ISL 430605|B.1.370|Australia|2020-04-09	0.0001352074	Oceania
Oceania|hCoV-19/Australia/VIC29/2020|EPI ISL 419748|B.1.1|Australia|2020-03-10	Oceania|hCoV-19/Australia/VIC1160/2020|EPI ISL 430605|B.1.370|Australia|2020-04-09	0.0003042798	Oceania
Oceania|hCoV-19/Australia/NSW2139/2020|EPI ISL 500627|B.4|Australia|2020-03-10	Oceania|hCoV-19/Australia/VIC1160/2020|EPI ISL 430605|B.1.370|Australia|2020-04-09	0.0005410790	Oceania
Oceania|hCoV-19/New Zealand/20VR0712/2020|EPI ISL 456163|B.1.1|New Zealand|2020-03-11	Oceania|hCoV-19/Australia/VIC1160/2020|EPI ISL 430605|B.1.370|Australia|2020-04-09	0.0002366363	Oceania
Oceania|hCoV-19/Australia/QLDID921/2020|EPI ISL 417033|B.6|Australia|2020-03-11	Oceania|hCoV-19/Australia/VIC1160/2020|EPI ISL 430605|B.1.370|Australia|2020-04-09	0.0004395295	Oceania
Oceania|hCoV-19/Australia/VIC44/2020|EPI ISL 419767|B.1|Australia|2020-03-11	Oceania|hCoV-19/Australia/VIC1160/2020|EPI ISL 430605|B.1.370|Australia|2020-04-09	0.0001690062	Oceania
Oceania|hCoV-19/Australia/VIC39/2020|EPI ISL 419757|B.1|Australia|2020-03-11	Oceania|hCoV-19/Australia/VIC1160/2020|EPI ISL 430605|B.1.370|Australia|2020-04-09	0.0001351998	Oceania
Oceania|hCoV-19/Australia/QLDID920/2020|EPI ISL 417032|B.1.5|Australia|2020-03-11	Oceania|hCoV-19/Australia/VIC1160/2020|EPI ISL 430605|B.1.370|Australia|2020-04-09	0.0001351983	Oceania
Oceania|hCoV-19/Australia/VIC45/2020|EPI ISL 419802|B.1.1|Australia|2020-03-11	Oceania|hCoV-19/Australia/VIC1160/2020|EPI ISL 430605|B.1.370|Australia|2020-04-09	0.0002366363	Oceania
Oceania|hCoV-19/Australia/NSW40/2020|EPI ISL 417398|B.4|Australia|2020-03-11	Oceania|hCoV-19/Australia/VIC1160/2020|EPI ISL 430605|B.1.370|Australia|2020-04-09	0.0005136831	Oceania
Oceania|hCoV-19/Australia/NSW52/2020|EPI ISL 417405|B|Australia|2020-03-11	Oceania|hCoV-19/Australia/VIC1160/2020|EPI ISL 430605|B.1.370|Australia|2020-04-09	0.0003766430	Oceania
Oceania|hCoV-19/Australia/NSW39/2020|EPI ISL 417397|B.1.5|Australia|2020-03-11	Oceania|hCoV-19/Australia/VIC1160/2020|EPI ISL 430605|B.1.370|Australia|2020-04-09	0.0001369242	Oceania
Oceania|hCoV-19/Australia/NSW102/2020|EPI ISL 427656|B.1.5|Australia|2020-03-11	Oceania|hCoV-19/Australia/VIC1160/2020|EPI ISL 430605|B.1.370|Australia|2020-04-09	0.0001369289	Oceania
Oceania|hCoV-19/Australia/NSW34/2020|EPI ISL 427655|B.4|Australia|2020-03-11	Oceania|hCoV-19/Australia/VIC1160/2020|EPI ISL 430605|B.1.370|Australia|2020-04-09	0.0004794384	Oceania
Oceania|hCoV-19/Australia/VIC38/2020|EPI ISL 419756|B.1.6|Australia|2020-03-11	Oceania|hCoV-19/Australia/VIC1160/2020|EPI ISL 430605|B.1.370|Australia|2020-04-09	0.0002366196	Oceania
Oceania|hCoV-19/Australia/NSW218/2020|EPI ISL 427665|B.3|Australia|2020-03-11	Oceania|hCoV-19/Australia/VIC1160/2020|EPI ISL 430605|B.1.370|Australia|2020-04-09	0.0003766731	Oceania
Oceania|hCoV-19/Australia/VIC43/2020|EPI ISL 419763|B.1.1|Australia|2020-03-11	Oceania|hCoV-19/Australia/VIC1160/2020|EPI ISL 430605|B.1.370|Australia|2020-04-09	0.0002704870	Oceania
Oceania|hCoV-19/Australia/NSW2156/2020|EPI ISL 500634|B.39|Australia|2020-03-11	Oceania|hCoV-19/Australia/VIC1160/2020|EPI ISL 430605|B.1.370|Australia|2020-04-09	0.0005072511	Oceania
Oceania|hCoV-19/Australia/TAS124/2020|EPI ISL 522589|B|Australia|2020-03-11	Oceania|hCoV-19/Australia/VIC1160/2020|EPI ISL 430605|B.1.370|Australia|2020-04-09	0.0004129558	Oceania
Oceania|hCoV-19/New Zealand/CoV002/2020|EPI ISL 417212|B.31|New Zealand|2020-03-11	Oceania|hCoV-19/Australia/VIC1160/2020|EPI ISL 430605|B.1.370|Australia|2020-04-09	0.0005091442	Oceania
Oceania|hCoV-19/Australia/VIC50/2020|EPI ISL 419766|B.1|Australia|2020-03-12	Oceania|hCoV-19/Australia/VIC1160/2020|EPI ISL 430605|B.1.370|Australia|2020-04-09	0.0000675932	Oceania
Oceania|hCoV-19/Australia/VIC55/2020|EPI ISL 419776|B|Australia|2020-03-12	Oceania|hCoV-19/Australia/VIC1160/2020|EPI ISL 430605|B.1.370|Australia|2020-04-09	0.0004395295	Oceania
Oceania|hCoV-19/Australia/VIC52/2020|EPI ISL 419768|B.1.1.71|Australia|2020-03-12	Oceania|hCoV-19/Australia/VIC1160/2020|EPI ISL 430605|B.1.370|Australia|2020-04-09	0.0003380728	Oceania
Oceania|hCoV-19/Australia/VIC58/2020|EPI ISL 419784|B.4|Australia|2020-03-12	Oceania|hCoV-19/Australia/VIC1160/2020|EPI ISL 430605|B.1.370|Australia|2020-04-09	0.0004395422	Oceania
Oceania|hCoV-19/Australia/VIC54/2020|EPI ISL 419770|B.1|Australia|2020-03-12	Oceania|hCoV-19/Australia/VIC1160/2020|EPI ISL 430605|B.1.370|Australia|2020-04-09	0.0001690062	Oceania
Oceania|hCoV-19/Australia/VIC47/2020|EPI ISL 419759|B.40|Australia|2020-03-12	Oceania|hCoV-19/Australia/VIC1160/2020|EPI ISL 430605|B.1.370|Australia|2020-04-09	0.0006087338	Oceania
Oceania|hCoV-19/Australia/NSW50/2020|EPI ISL 417404|B.1.1|Australia|2020-03-12	Oceania|hCoV-19/Australia/VIC1160/2020|EPI ISL 430605|B.1.370|Australia|2020-04-09	0.0002739002	Oceania
Oceania|hCoV-19/Australia/NSW254/2020|EPI ISL 451519|B.4|Australia|2020-03-12	Oceania|hCoV-19/Australia/VIC1160/2020|EPI ISL 430605|B.1.370|Australia|2020-04-09	0.0005822116	Oceania
Oceania|hCoV-19/Australia/VIC48/2020|EPI ISL 419762|B.1|Australia|2020-03-12	Oceania|hCoV-19/Australia/VIC1160/2020|EPI ISL 430605|B.1.370|Australia|2020-04-09	0.0000675955	Oceania
Oceania|hCoV-19/Australia/NSW2158/2020|EPI ISL 500636|B.1.5|Australia|2020-03-12	Oceania|hCoV-19/Australia/VIC1160/2020|EPI ISL 430605|B.1.370|Australia|2020-04-09	0.0001690177	Oceania
Oceania|hCoV-19/Australia/VIC49/2020|EPI ISL 419764|B.1|Australia|2020-03-12	Oceania|hCoV-19/Australia/VIC1160/2020|EPI ISL 430605|B.1.370|Australia|2020-04-09	0.0001014262	Oceania
Oceania|hCoV-19/New Zealand/20VR0334/2020|EPI ISL 456157|B.1|New Zealand|2020-03-12	Oceania|hCoV-19/Australia/VIC1160/2020|EPI ISL 430605|B.1.370|Australia|2020-04-09	0.0001033418	Oceania
Oceania|hCoV-19/Australia/VIC62/2020|EPI ISL 419774|B.1|Australia|2020-03-13	Oceania|hCoV-19/Australia/VIC1160/2020|EPI ISL 430605|B.1.370|Australia|2020-04-09	0.0001690062	Oceania
Oceania|hCoV-19/Australia/NSW2011/2020|EPI ISL 500598|B.4|Australia|2020-03-13	Oceania|hCoV-19/Australia/VIC1160/2020|EPI ISL 430605|B.1.370|Australia|2020-04-09	0.0006087407	Oceania
Oceania|hCoV-19/Australia/VIC66/2020|EPI ISL 419780|B.4|Australia|2020-03-13	Oceania|hCoV-19/Australia/VIC1160/2020|EPI ISL 430605|B.1.370|Australia|2020-04-09	0.0004395422	Oceania
Oceania|hCoV-19/Australia/VIC70/2020|EPI ISL 419786|B|Australia|2020-03-13	Oceania|hCoV-19/Australia/VIC1160/2020|EPI ISL 430605|B.1.370|Australia|2020-04-09	0.0004057112	Oceania
Oceania|hCoV-19/Australia/WA02/2020|EPI ISL 420532|B.1.98|Australia|2020-03-13	Oceania|hCoV-19/Australia/VIC1160/2020|EPI ISL 430605|B.1.370|Australia|2020-04-09	0.0001692645	Oceania
Oceania|hCoV-19/Australia/NSW45/2020|EPI ISL 417401|B.6|Australia|2020-03-13	Oceania|hCoV-19/Australia/VIC1160/2020|EPI ISL 430605|B.1.370|Australia|2020-04-09	0.0004108918	Oceania
Oceania|hCoV-19/Australia/NSW47/2020|EPI ISL 417402|B.1.5|Australia|2020-03-13	Oceania|hCoV-19/Australia/VIC1160/2020|EPI ISL 430605|B.1.370|Australia|2020-04-09	0.0002054069	Oceania
Oceania|hCoV-19/Australia/NSW607/2020|EPI ISL 490017|B.40|Australia|2020-03-13	Oceania|hCoV-19/Australia/VIC1160/2020|EPI ISL 430605|B.1.370|Australia|2020-04-09	0.0003766559	Oceania
Oceania|hCoV-19/Australia/NSW592/2020|EPI ISL 478704|B.1.5|Australia|2020-03-13	Oceania|hCoV-19/Australia/VIC1160/2020|EPI ISL 430605|B.1.370|Australia|2020-04-09	0.0001369289	Oceania
Oceania|hCoV-19/Australia/NSW2147/2020|EPI ISL 500628|B.1.5|Australia|2020-03-13	Oceania|hCoV-19/Australia/VIC1160/2020|EPI ISL 430605|B.1.370|Australia|2020-04-09	0.0002028289	Oceania
Oceania|hCoV-19/Australia/VIC64/2020|EPI ISL 419778|B.1|Australia|2020-03-13	Oceania|hCoV-19/Australia/VIC1160/2020|EPI ISL 430605|B.1.370|Australia|2020-04-09	0.0001354730	Oceania
Oceania|hCoV-19/Australia/VIC61/2020|EPI ISL 419773|B|Australia|2020-03-13	Oceania|hCoV-19/Australia/VIC1160/2020|EPI ISL 430605|B.1.370|Australia|2020-04-09	0.0004425721	Oceania
Oceania|hCoV-19/Australia/VIC63/2020|EPI ISL 419775|B.1|Australia|2020-03-13	Oceania|hCoV-19/Australia/VIC1160/2020|EPI ISL 430605|B.1.370|Australia|2020-04-09	0.0001703186	Oceania
Oceania|hCoV-19/Australia/VIC82/2020|EPI ISL 419794|B.40|Australia|2020-03-14	Oceania|hCoV-19/Australia/VIC1160/2020|EPI ISL 430605|B.1.370|Australia|2020-04-09	0.0004733628	Oceania
Oceania|hCoV-19/Australia/VIC83/2020|EPI ISL 419799|B|Australia|2020-03-14	Oceania|hCoV-19/Australia/VIC1160/2020|EPI ISL 430605|B.1.370|Australia|2020-04-09	0.0004397079	Oceania
Oceania|hCoV-19/Australia/VIC80/2020|EPI ISL 419792|B.40|Australia|2020-03-14	Oceania|hCoV-19/Australia/VIC1160/2020|EPI ISL 430605|B.1.370|Australia|2020-04-09	0.0004395422	Oceania
Oceania|hCoV-19/Australia/NSW2005/2020|EPI ISL 500597|B.1|Australia|2020-03-14	Oceania|hCoV-19/Australia/VIC1160/2020|EPI ISL 430605|B.1.370|Australia|2020-04-09	0.0002028211	Oceania
Oceania|hCoV-19/Australia/VIC84/2020|EPI ISL 419803|B.39|Australia|2020-03-14	Oceania|hCoV-19/Australia/VIC1160/2020|EPI ISL 430605|B.1.370|Australia|2020-04-09	0.0005072085	Oceania
Oceania|hCoV-19/Australia/VIC78/2020|EPI ISL 419790|B|Australia|2020-03-14	Oceania|hCoV-19/Australia/VIC1160/2020|EPI ISL 430605|B.1.370|Australia|2020-04-09	0.0003380973	Oceania
Oceania|hCoV-19/Australia/QLDID923/2020|EPI ISL 418801|B.1|Australia|2020-03-14	Oceania|hCoV-19/Australia/VIC1160/2020|EPI ISL 430605|B.1.370|Australia|2020-04-09	0.0001690062	Oceania
Oceania|hCoV-19/Australia/WA03/2020|EPI ISL 420533|B.1|Australia|2020-03-14	Oceania|hCoV-19/Australia/VIC1160/2020|EPI ISL 430605|B.1.370|Australia|2020-04-09	0.0000676985	Oceania
Oceania|hCoV-19/Australia/WA01/2020|EPI ISL 420531|B.1.98|Australia|2020-03-14	Oceania|hCoV-19/Australia/VIC1160/2020|EPI ISL 430605|B.1.370|Australia|2020-04-09	0.0002031216	Oceania
Oceania|hCoV-19/Australia/NSW54/2020|EPI ISL 417407|B.1.1|Australia|2020-03-14	Oceania|hCoV-19/Australia/VIC1160/2020|EPI ISL 430605|B.1.370|Australia|2020-04-09	0.0002396576	Oceania
Oceania|hCoV-19/Australia/NSW48/2020|EPI ISL 417403|B.6|Australia|2020-03-14	Oceania|hCoV-19/Australia/VIC1160/2020|EPI ISL 430605|B.1.370|Australia|2020-04-09	0.0004108918	Oceania
Oceania|hCoV-19/Australia/NSW256/2020|EPI ISL 451521|B.4|Australia|2020-03-14	Oceania|hCoV-19/Australia/VIC1160/2020|EPI ISL 430605|B.1.370|Australia|2020-04-09	0.0004794158	Oceania
Oceania|hCoV-19/Australia/NSW583/2020|EPI ISL 478695|B.40|Australia|2020-03-14	Oceania|hCoV-19/Australia/VIC1160/2020|EPI ISL 430605|B.1.370|Australia|2020-04-09	0.0003766559	Oceania
Oceania|hCoV-19/Australia/NSW582/2020|EPI ISL 478694|B.40|Australia|2020-03-14	Oceania|hCoV-19/Australia/VIC1160/2020|EPI ISL 430605|B.1.370|Australia|2020-04-09	0.0004109059	Oceania
Oceania|hCoV-19/Australia/VIC79/2020|EPI ISL 419791|B.40|Australia|2020-03-14	Oceania|hCoV-19/Australia/VIC1160/2020|EPI ISL 430605|B.1.370|Australia|2020-04-09	0.0004057248	Oceania
Oceania|hCoV-19/Australia/NSW2146/2020|EPI ISL 509503|B.40|Australia|2020-03-14	Oceania|hCoV-19/Australia/VIC1160/2020|EPI ISL 430605|B.1.370|Australia|2020-04-09	0.0004057249	Oceania
Oceania|hCoV-19/Australia/VIC81/2020|EPI ISL 419793|B.40|Australia|2020-03-14	Oceania|hCoV-19/Australia/VIC1160/2020|EPI ISL 430605|B.1.370|Australia|2020-04-09	0.0004057249	Oceania
Oceania|hCoV-19/Australia/SAP215/2020|EPI ISL 468001|B.1.1|Australia|2020-03-14	Oceania|hCoV-19/Australia/VIC1160/2020|EPI ISL 430605|B.1.370|Australia|2020-04-09	0.0002367163	Oceania
Oceania|hCoV-19/Australia/VIC87/2020|EPI ISL 419797|B.40|Australia|2020-03-15	Oceania|hCoV-19/Australia/VIC1160/2020|EPI ISL 430605|B.1.370|Australia|2020-04-09	0.0004733629	Oceania
Oceania|hCoV-19/Australia/NSW2144/2020|EPI ISL 527008|B.39|Australia|2020-03-15	Oceania|hCoV-19/Australia/VIC1160/2020|EPI ISL 430605|B.1.370|Australia|2020-04-09	0.0005072086	Oceania
Oceania|hCoV-19/Australia/SAP111/2020|EPI ISL 451131|B.1.1|Australia|2020-03-15	Oceania|hCoV-19/Australia/VIC1160/2020|EPI ISL 430605|B.1.370|Australia|2020-04-09	0.0002366363	Oceania
Oceania|hCoV-19/Australia/VIC90/2020|EPI ISL 419801|B.1.1|Australia|2020-03-15	Oceania|hCoV-19/Australia/VIC1160/2020|EPI ISL 430605|B.1.370|Australia|2020-04-09	0.0002704549	Oceania
Oceania|hCoV-19/Australia/NSW2004/2020|EPI ISL 500596|B.1.5|Australia|2020-03-15	Oceania|hCoV-19/Australia/VIC1160/2020|EPI ISL 430605|B.1.370|Australia|2020-04-09	0.0002366117	Oceania
Oceania|hCoV-19/Australia/VIC89/2020|EPI ISL 419800|B.1|Australia|2020-03-15	Oceania|hCoV-19/Australia/VIC1160/2020|EPI ISL 430605|B.1.370|Australia|2020-04-09	0.0002366295	Oceania
Oceania|hCoV-19/New Zealand/20VR0276/2020|EPI ISL 416539|A|New Zealand|2020-03-15	Oceania|hCoV-19/Australia/VIC1160/2020|EPI ISL 430605|B.1.370|Australia|2020-04-09	0.0004733410	Oceania
Oceania|hCoV-19/Australia/ACT0082/2020|EPI ISL 498542|B.1.1|Australia|2020-03-15	Oceania|hCoV-19/Australia/VIC1160/2020|EPI ISL 430605|B.1.370|Australia|2020-04-09	0.0002704471	Oceania
Oceania|hCoV-19/Australia/VIC92/2020|EPI ISL 419809|B.1.5|Australia|2020-03-15	Oceania|hCoV-19/Australia/VIC1160/2020|EPI ISL 430605|B.1.370|Australia|2020-04-09	0.0001351983	Oceania
Oceania|hCoV-19/Australia/NSW112/2020|EPI ISL 427666|B.1.5|Australia|2020-03-15	Oceania|hCoV-19/Australia/VIC1160/2020|EPI ISL 430605|B.1.370|Australia|2020-04-09	0.0002054139	Oceania
Oceania|hCoV-19/Australia/VIC91/2020|EPI ISL 419804|B.1.5|Australia|2020-03-15	Oceania|hCoV-19/Australia/VIC1160/2020|EPI ISL 430605|B.1.370|Australia|2020-04-09	0.0002028390	Oceania
Oceania|hCoV-19/Australia/SAP220/2020|EPI ISL 467995|B.1.5|Australia|2020-03-15	Oceania|hCoV-19/Australia/VIC1160/2020|EPI ISL 430605|B.1.370|Australia|2020-04-09	0.0002042822	Oceania
Oceania|hCoV-19/Australia/VIC09/2020|EPI ISL 416515|B|Australia|2020-03-15	Oceania|hCoV-19/Australia/VIC1160/2020|EPI ISL 430605|B.1.370|Australia|2020-04-09	0.0004434418	Oceania
Oceania|hCoV-19/Australia/VIC93/2020|EPI ISL 419815|B.3|Australia|2020-03-15	Oceania|hCoV-19/Australia/VIC1160/2020|EPI ISL 430605|B.1.370|Australia|2020-04-09	0.0003760503	Oceania
Oceania|hCoV-19/Australia/SAP410/2020|EPI ISL 492175|B.6|Australia|2020-03-15	Oceania|hCoV-19/Australia/VIC1160/2020|EPI ISL 430605|B.1.370|Australia|2020-04-09	0.0005654374	Oceania
Oceania|hCoV-19/Australia/SAP439/2020|EPI ISL 508130|B.6|Australia|2020-03-16	Oceania|hCoV-19/Australia/VIC1160/2020|EPI ISL 430605|B.1.370|Australia|2020-04-09	0.0004395291	Oceania
Oceania|hCoV-19/Australia/VIC97/2020|EPI ISL 419808|B.4|Australia|2020-03-16	Oceania|hCoV-19/Australia/VIC1160/2020|EPI ISL 430605|B.1.370|Australia|2020-04-09	0.0004395422	Oceania
Oceania|hCoV-19/Australia/VIC99/2020|EPI ISL 419811|B.1|Australia|2020-03-16	Oceania|hCoV-19/Australia/VIC1160/2020|EPI ISL 430605|B.1.370|Australia|2020-04-09	0.0002704267	Oceania
Oceania|hCoV-19/Australia/VIC141/2020|EPI ISL 419838|B.1.5|Australia|2020-03-16	Oceania|hCoV-19/Australia/VIC1160/2020|EPI ISL 430605|B.1.370|Australia|2020-04-09	0.0001351983	Oceania
Oceania|hCoV-19/Australia/SAP112/2020|EPI ISL 468016|B.1.1|Australia|2020-03-16	Oceania|hCoV-19/Australia/VIC1160/2020|EPI ISL 430605|B.1.370|Australia|2020-04-09	0.0002366363	Oceania
Oceania|hCoV-19/Australia/VIC142/2020|EPI ISL 419839|B.1|Australia|2020-03-16	Oceania|hCoV-19/Australia/VIC1160/2020|EPI ISL 430605|B.1.370|Australia|2020-04-09	0.0001013966	Oceania
Oceania|hCoV-19/Australia/NSW2151/2020|EPI ISL 500631|B|Australia|2020-03-16	Oceania|hCoV-19/Australia/VIC1160/2020|EPI ISL 430605|B.1.370|Australia|2020-04-09	0.0003042504	Oceania
Oceania|hCoV-19/Australia/NSW2149/2020|EPI ISL 500630|B.1.1.10|Australia|2020-03-16	Oceania|hCoV-19/Australia/VIC1160/2020|EPI ISL 430605|B.1.370|Australia|2020-04-09	0.0003042680	Oceania
Oceania|hCoV-19/New Zealand/20VR0993/2020|EPI ISL 456176|B|New Zealand|2020-03-16	Oceania|hCoV-19/Australia/VIC1160/2020|EPI ISL 430605|B.1.370|Australia|2020-04-09	0.0003380816	Oceania
Oceania|hCoV-19/Australia/VIC143/2020|EPI ISL 419840|B.1.1|Australia|2020-03-16	Oceania|hCoV-19/Australia/VIC1160/2020|EPI ISL 430605|B.1.370|Australia|2020-04-09	0.0003042592	Oceania
Oceania|hCoV-19/Australia/VIC96/2020|EPI ISL 419807|B|Australia|2020-03-16	Oceania|hCoV-19/Australia/VIC1160/2020|EPI ISL 430605|B.1.370|Australia|2020-04-09	0.0003042672	Oceania
Oceania|hCoV-19/Australia/NSW58/2020|EPI ISL 417410|B.40|Australia|2020-03-16	Oceania|hCoV-19/Australia/VIC1160/2020|EPI ISL 430605|B.1.370|Australia|2020-04-09	0.0004109039	Oceania
Oceania|hCoV-19/Australia/NSW57/2020|EPI ISL 417409|B.40|Australia|2020-03-16	Oceania|hCoV-19/Australia/VIC1160/2020|EPI ISL 430605|B.1.370|Australia|2020-04-09	0.0004794079	Oceania
Oceania|hCoV-19/Australia/NSW104/2020|EPI ISL 427677|B.1.5|Australia|2020-03-16	Oceania|hCoV-19/Australia/VIC1160/2020|EPI ISL 430605|B.1.370|Australia|2020-04-09	0.0001369289	Oceania
Oceania|hCoV-19/Australia/NSW75/2020|EPI ISL 427703|B.40|Australia|2020-03-16	Oceania|hCoV-19/Australia/VIC1160/2020|EPI ISL 430605|B.1.370|Australia|2020-04-09	0.0003766559	Oceania
Oceania|hCoV-19/Australia/NSW88/2020|EPI ISL 427702|B.40|Australia|2020-03-16	Oceania|hCoV-19/Australia/VIC1160/2020|EPI ISL 430605|B.1.370|Australia|2020-04-09	0.0004451783	Oceania
Oceania|hCoV-19/Australia/NSW158/2020|EPI ISL 427735|B.1.1|Australia|2020-03-16	Oceania|hCoV-19/Australia/VIC1160/2020|EPI ISL 430605|B.1.370|Australia|2020-04-09	0.0002739096	Oceania
Oceania|hCoV-19/Australia/NSW111/2020|EPI ISL 427661|B.1.5|Australia|2020-03-16	Oceania|hCoV-19/Australia/VIC1160/2020|EPI ISL 430605|B.1.370|Australia|2020-04-09	0.0002054139	Oceania
Oceania|hCoV-19/Australia/VIC146/2020|EPI ISL 419843|B.40|Australia|2020-03-17	Oceania|hCoV-19/Australia/VIC1160/2020|EPI ISL 430605|B.1.370|Australia|2020-04-09	0.0004395294	Oceania
Oceania|hCoV-19/Australia/VIC327/2020|EPI ISL 426637|B.40|Australia|2020-03-17	Oceania|hCoV-19/Australia/VIC1160/2020|EPI ISL 430605|B.1.370|Australia|2020-04-09	0.0004057112	Oceania
Oceania|hCoV-19/Australia/VIC157/2020|EPI ISL 419854|B.1|Australia|2020-03-17	Oceania|hCoV-19/Australia/VIC1160/2020|EPI ISL 430605|B.1.370|Australia|2020-04-09	0.0002366295	Oceania
Oceania|hCoV-19/Australia/VIC151/2020|EPI ISL 419848|B|Australia|2020-03-17	Oceania|hCoV-19/Australia/VIC1160/2020|EPI ISL 430605|B.1.370|Australia|2020-04-09	0.0005071850	Oceania
Oceania|hCoV-19/Australia/VIC154/2020|EPI ISL 419851|B.1.5|Australia|2020-03-17	Oceania|hCoV-19/Australia/VIC1160/2020|EPI ISL 430605|B.1.370|Australia|2020-04-09	0.0002028117	Oceania
Oceania|hCoV-19/Australia/VIC144/2020|EPI ISL 419841|B.1.1|Australia|2020-03-17	Oceania|hCoV-19/Australia/VIC1160/2020|EPI ISL 430605|B.1.370|Australia|2020-04-09	0.0002704471	Oceania
Oceania|hCoV-19/Australia/VIC148/2020|EPI ISL 419845|B.1|Australia|2020-03-17	Oceania|hCoV-19/Australia/VIC1160/2020|EPI ISL 430605|B.1.370|Australia|2020-04-09	0.0000675932	Oceania
Oceania|hCoV-19/Australia/VIC153/2020|EPI ISL 419850|B.1.1|Australia|2020-03-17	Oceania|hCoV-19/Australia/VIC1160/2020|EPI ISL 430605|B.1.370|Australia|2020-04-09	0.0003042592	Oceania
Oceania|hCoV-19/Australia/VIC152/2020|EPI ISL 419849|B|Australia|2020-03-17	Oceania|hCoV-19/Australia/VIC1160/2020|EPI ISL 430605|B.1.370|Australia|2020-04-09	0.0004057112	Oceania
Oceania|hCoV-19/Australia/VIC106/2020|EPI ISL 419820|B.1.5|Australia|2020-03-17	Oceania|hCoV-19/Australia/VIC1160/2020|EPI ISL 430605|B.1.370|Australia|2020-04-09	0.0002366185	Oceania
Oceania|hCoV-19/Australia/VIC329/2020|EPI ISL 426639|B.1.5|Australia|2020-03-17	Oceania|hCoV-19/Australia/VIC1160/2020|EPI ISL 430605|B.1.370|Australia|2020-04-09	0.0002028246	Oceania
Oceania|hCoV-19/Australia/VIC149/2020|EPI ISL 419846|B.1|Australia|2020-03-17	Oceania|hCoV-19/Australia/VIC1160/2020|EPI ISL 430605|B.1.370|Australia|2020-04-09	0.0002704565	Oceania
Oceania|hCoV-19/Australia/VIC156/2020|EPI ISL 419853|B.1.1|Australia|2020-03-17	Oceania|hCoV-19/Australia/VIC1160/2020|EPI ISL 430605|B.1.370|Australia|2020-04-09	0.0002366363	Oceania
Oceania|hCoV-19/Australia/VIC155/2020|EPI ISL 419852|B.1|Australia|2020-03-17	Oceania|hCoV-19/Australia/VIC1160/2020|EPI ISL 430605|B.1.370|Australia|2020-04-09	0.0001013919	Oceania
Oceania|hCoV-19/Australia/VIC105/2020|EPI ISL 419819|B.1.255|Australia|2020-03-17	Oceania|hCoV-19/Australia/VIC1160/2020|EPI ISL 430605|B.1.370|Australia|2020-04-09	0.0001689935	Oceania
Oceania|hCoV-19/New Zealand/20VR0994/2020|EPI ISL 456177|B.31|New Zealand|2020-03-17	Oceania|hCoV-19/Australia/VIC1160/2020|EPI ISL 430605|B.1.370|Australia|2020-04-09	0.0005074634	Oceania
Oceania|hCoV-19/Australia/NSW62/2020|EPI ISL 417412|B.3|Australia|2020-03-17	Oceania|hCoV-19/Australia/VIC1160/2020|EPI ISL 430605|B.1.370|Australia|2020-04-09	0.0003423835	Oceania
Oceania|hCoV-19/Australia/SAP181/2020|EPI ISL 492122|B.1|Australia|2020-03-18	Oceania|hCoV-19/Australia/VIC1160/2020|EPI ISL 430605|B.1.370|Australia|2020-04-09	0.0001013966	Oceania
Oceania|hCoV-19/Australia/QLDID924/2020|EPI ISL 418802|B.1.1|Australia|2020-03-18	Oceania|hCoV-19/Australia/VIC1160/2020|EPI ISL 430605|B.1.370|Australia|2020-04-09	0.0002704471	Oceania
Oceania|hCoV-19/Australia/VIC174/2020|EPI ISL 419871|B.1.5|Australia|2020-03-18	Oceania|hCoV-19/Australia/VIC1160/2020|EPI ISL 430605|B.1.370|Australia|2020-04-09	0.0001351983	Oceania
Oceania|hCoV-19/Australia/VIC166/2020|EPI ISL 419863|B.1|Australia|2020-03-18	Oceania|hCoV-19/Australia/VIC1160/2020|EPI ISL 430605|B.1.370|Australia|2020-04-09	0.0002028117	Oceania
Oceania|hCoV-19/Australia/SAP159/2020|EPI ISL 492116|B.1.1|Australia|2020-03-18	Oceania|hCoV-19/Australia/VIC1160/2020|EPI ISL 430605|B.1.370|Australia|2020-04-09	0.0003381042	Oceania
Oceania|hCoV-19/Australia/VIC170/2020|EPI ISL 419867|B.1.5|Australia|2020-03-18	Oceania|hCoV-19/Australia/VIC1160/2020|EPI ISL 430605|B.1.370|Australia|2020-04-09	0.0002366117	Oceania
Oceania|hCoV-19/Australia/VIC163/2020|EPI ISL 419860|B.1.1|Australia|2020-03-18	Oceania|hCoV-19/Australia/VIC1160/2020|EPI ISL 430605|B.1.370|Australia|2020-04-09	0.0003042733	Oceania
Oceania|hCoV-19/Australia/VIC176/2020|EPI ISL 419873|B.31|Australia|2020-03-18	Oceania|hCoV-19/Australia/VIC1160/2020|EPI ISL 430605|B.1.370|Australia|2020-04-09	0.0004733849	Oceania
Oceania|hCoV-19/Australia/VIC171/2020|EPI ISL 419868|B.40|Australia|2020-03-18	Oceania|hCoV-19/Australia/VIC1160/2020|EPI ISL 430605|B.1.370|Australia|2020-04-09	0.0005748868	Oceania
Oceania|hCoV-19/Australia/QLDID926/2020|EPI ISL 418804|B.1.1|Australia|2020-03-18	Oceania|hCoV-19/Australia/VIC1160/2020|EPI ISL 430605|B.1.370|Australia|2020-04-09	0.0003042733	Oceania
Oceania|hCoV-19/Australia/VIC172/2020|EPI ISL 419869|B.40|Australia|2020-03-18	Oceania|hCoV-19/Australia/VIC1160/2020|EPI ISL 430605|B.1.370|Australia|2020-04-09	0.0005072086	Oceania
Oceania|hCoV-19/Australia/VIC158/2020|EPI ISL 419855|B.1|Australia|2020-03-18	Oceania|hCoV-19/Australia/VIC1160/2020|EPI ISL 430605|B.1.370|Australia|2020-04-09	0.0002028211	Oceania
Oceania|hCoV-19/Australia/QLDID925/2020|EPI ISL 418803|B.1|Australia|2020-03-18	Oceania|hCoV-19/Australia/VIC1160/2020|EPI ISL 430605|B.1.370|Australia|2020-04-09	0.0000675932	Oceania
Oceania|hCoV-19/Australia/VIC178/2020|EPI ISL 419875|B.1.1|Australia|2020-03-18	Oceania|hCoV-19/Australia/VIC1160/2020|EPI ISL 430605|B.1.370|Australia|2020-04-09	0.0003042592	Oceania
Oceania|hCoV-19/Australia/VIC109/2020|EPI ISL 419718|B.1.1|Australia|2020-03-18	Oceania|hCoV-19/Australia/VIC1160/2020|EPI ISL 430605|B.1.370|Australia|2020-04-09	0.0002366363	Oceania
Oceania|hCoV-19/New Zealand/20VR0760/2020|EPI ISL 456165|B.1.5|New Zealand|2020-03-18	Oceania|hCoV-19/Australia/VIC1160/2020|EPI ISL 430605|B.1.370|Australia|2020-04-09	0.0001690634	Oceania
Oceania|hCoV-19/New Zealand/20VR0770/2020|EPI ISL 456168|B.39|New Zealand|2020-03-18	Oceania|hCoV-19/Australia/VIC1160/2020|EPI ISL 430605|B.1.370|Australia|2020-04-09	0.0005075428	Oceania
Oceania|hCoV-19/Australia/SAP186/2020|EPI ISL 492125|B.1|Australia|2020-03-19	Oceania|hCoV-19/Australia/VIC1160/2020|EPI ISL 430605|B.1.370|Australia|2020-04-09	0.0001352046	Oceania
Oceania|hCoV-19/Australia/SAP368/2020|EPI ISL 492133|B.1.1|Australia|2020-03-19	Oceania|hCoV-19/Australia/VIC1160/2020|EPI ISL 430605|B.1.370|Australia|2020-04-09	0.0002704549	Oceania
Oceania|hCoV-19/Australia/NSW2169/2020|EPI ISL 500640|B.6|Australia|2020-03-19	Oceania|hCoV-19/Australia/VIC1160/2020|EPI ISL 430605|B.1.370|Australia|2020-04-09	0.0005410242	Oceania
Oceania|hCoV-19/Australia/VIC186/2020|EPI ISL 419882|B.40|Australia|2020-03-19	Oceania|hCoV-19/Australia/VIC1160/2020|EPI ISL 430605|B.1.370|Australia|2020-04-09	0.0004733849	Oceania
Oceania|hCoV-19/Australia/VIC184/2020|EPI ISL 419880|B.1|Australia|2020-03-19	Oceania|hCoV-19/Australia/VIC1160/2020|EPI ISL 430605|B.1.370|Australia|2020-04-09	0.0001013919	Oceania
Oceania|hCoV-19/Australia/VIC203/2020|EPI ISL 419898|B.40|Australia|2020-03-19	Oceania|hCoV-19/Australia/VIC1160/2020|EPI ISL 430605|B.1.370|Australia|2020-04-09	0.0006086880	Oceania
Oceania|hCoV-19/Australia/SAP395/2020|EPI ISL 492160|B.1.1|Australia|2020-03-19	Oceania|hCoV-19/Australia/VIC1160/2020|EPI ISL 430605|B.1.370|Australia|2020-04-09	0.0003042680	Oceania
Oceania|hCoV-19/New Zealand/20VR1110/2020|EPI ISL 456191|B.1.5|New Zealand|2020-03-19	Oceania|hCoV-19/Australia/VIC1160/2020|EPI ISL 430605|B.1.370|Australia|2020-04-09	0.0002366446	Oceania
Oceania|hCoV-19/Australia/VIC180/2020|EPI ISL 419877|B|Australia|2020-03-19	Oceania|hCoV-19/Australia/VIC1160/2020|EPI ISL 430605|B.1.370|Australia|2020-04-09	0.0003042363	Oceania
Oceania|hCoV-19/Australia/WA36/2020|EPI ISL 470853|B.39|Australia|2020-03-19	Oceania|hCoV-19/Australia/VIC1160/2020|EPI ISL 430605|B.1.370|Australia|2020-04-09	0.0005071850	Oceania
Oceania|hCoV-19/Australia/VIC192/2020|EPI ISL 419888|B.1|Australia|2020-03-19	Oceania|hCoV-19/Australia/VIC1160/2020|EPI ISL 430605|B.1.370|Australia|2020-04-09	0.0001690062	Oceania
Oceania|hCoV-19/Australia/VIC201/2020|EPI ISL 419896|B.1|Australia|2020-03-19	Oceania|hCoV-19/Australia/VIC1160/2020|EPI ISL 430605|B.1.370|Australia|2020-04-09	0.0001013919	Oceania
Oceania|hCoV-19/Australia/VIC188/2020|EPI ISL 419884|B.6|Australia|2020-03-19	Oceania|hCoV-19/Australia/VIC1160/2020|EPI ISL 430605|B.1.370|Australia|2020-04-09	0.0005072086	Oceania
Oceania|hCoV-19/Australia/SAP036/2020|EPI ISL 450194|B.1|Australia|2020-03-19	Oceania|hCoV-19/Australia/VIC1160/2020|EPI ISL 430605|B.1.370|Australia|2020-04-09	0.0001013966	Oceania
Oceania|hCoV-19/Australia/VIC190/2020|EPI ISL 419886|B.1.1|Australia|2020-03-19	Oceania|hCoV-19/Australia/VIC1160/2020|EPI ISL 430605|B.1.370|Australia|2020-04-09	0.0002366363	Oceania
Oceania|hCoV-19/Australia/SAP372/2020|EPI ISL 492137|B.1|Australia|2020-03-19	Oceania|hCoV-19/Australia/VIC1160/2020|EPI ISL 430605|B.1.370|Australia|2020-04-09	0.0001013949	Oceania
Oceania|hCoV-19/Australia/VIC191/2020|EPI ISL 419887|B.1.1|Australia|2020-03-19	Oceania|hCoV-19/Australia/VIC1160/2020|EPI ISL 430605|B.1.370|Australia|2020-04-09	0.0003042592	Oceania
Oceania|hCoV-19/Australia/VIC218/2020|EPI ISL 419913|B.40|Australia|2020-03-20	Oceania|hCoV-19/Australia/VIC1160/2020|EPI ISL 430605|B.1.370|Australia|2020-04-09	0.0006086880	Oceania
Oceania|hCoV-19/Australia/SAP397/2020|EPI ISL 492162|B.1.5|Australia|2020-03-20	Oceania|hCoV-19/Australia/VIC1160/2020|EPI ISL 430605|B.1.370|Australia|2020-04-09	0.0002028117	Oceania
Oceania|hCoV-19/Guam/GU NHG 03/2020|EPI ISL 445000|B.6|Guam|2020-03-20	Oceania|hCoV-19/Australia/VIC1160/2020|EPI ISL 430605|B.1.370|Australia|2020-04-09	0.0004733712	Oceania
Oceania|hCoV-19/Australia/VIC123/2020|EPI ISL 419731|B.1.1|Australia|2020-03-20	Oceania|hCoV-19/Australia/VIC1160/2020|EPI ISL 430605|B.1.370|Australia|2020-04-09	0.0003380982	Oceania
Oceania|hCoV-19/Australia/SAP374/2020|EPI ISL 492139|B.1|Australia|2020-03-20	Oceania|hCoV-19/Australia/VIC1160/2020|EPI ISL 430605|B.1.370|Australia|2020-04-09	0.0001690871	Oceania
Oceania|hCoV-19/Australia/SAP386/2020|EPI ISL 492151|B.1.1|Australia|2020-03-20	Oceania|hCoV-19/Australia/VIC1160/2020|EPI ISL 430605|B.1.370|Australia|2020-04-09	0.0002704549	Oceania
Oceania|hCoV-19/Australia/SAP380/2020|EPI ISL 492145|B.6|Australia|2020-03-20	Oceania|hCoV-19/Australia/VIC1160/2020|EPI ISL 430605|B.1.370|Australia|2020-04-09	0.0004733712	Oceania
Oceania|hCoV-19/Australia/VIC129/2020|EPI ISL 419732|B|Australia|2020-03-20	Oceania|hCoV-19/Australia/VIC1160/2020|EPI ISL 430605|B.1.370|Australia|2020-04-09	0.0003042672	Oceania
Oceania|hCoV-19/Australia/VIC214/2020|EPI ISL 419909|B.1|Australia|2020-03-20	Oceania|hCoV-19/Australia/VIC1160/2020|EPI ISL 430605|B.1.370|Australia|2020-04-09	0.0001013949	Oceania
Oceania|hCoV-19/Australia/VIC339/2020|EPI ISL 426648|B.1.1.71|Australia|2020-03-20	Oceania|hCoV-19/Australia/VIC1160/2020|EPI ISL 430605|B.1.370|Australia|2020-04-09	0.0003380885	Oceania
Oceania|hCoV-19/Australia/VIC342/2020|EPI ISL 426651|B.31|Australia|2020-03-20	Oceania|hCoV-19/Australia/VIC1160/2020|EPI ISL 430605|B.1.370|Australia|2020-04-09	0.0005410588	Oceania
Oceania|hCoV-19/Australia/NSW2043/2020|EPI ISL 500614|B.1.98|Australia|2020-03-20	Oceania|hCoV-19/Australia/VIC1160/2020|EPI ISL 430605|B.1.370|Australia|2020-04-09	0.0001690014	Oceania
Oceania|hCoV-19/New Zealand/20VR1276/2020|EPI ISL 456201|B.31|New Zealand|2020-03-20	Oceania|hCoV-19/Australia/VIC1160/2020|EPI ISL 430605|B.1.370|Australia|2020-04-09	0.0006764184	Oceania
Oceania|hCoV-19/Australia/VIC216/2020|EPI ISL 419911|B.1|Australia|2020-03-20	Oceania|hCoV-19/Australia/VIC1160/2020|EPI ISL 430605|B.1.370|Australia|2020-04-09	0.0001013919	Oceania
Oceania|hCoV-19/Australia/VIC341/2020|EPI ISL 426650|B.1.5|Australia|2020-03-20	Oceania|hCoV-19/Australia/VIC1160/2020|EPI ISL 430605|B.1.370|Australia|2020-04-09	0.0002366253	Oceania
Oceania|hCoV-19/Australia/VIC211/2020|EPI ISL 419906|B.1|Australia|2020-03-20	Oceania|hCoV-19/Australia/VIC1160/2020|EPI ISL 430605|B.1.370|Australia|2020-04-09	0.0001013966	Oceania
Oceania|hCoV-19/Australia/VIC114/2020|EPI ISL 419725|B.1.5|Australia|2020-03-20	Oceania|hCoV-19/Australia/VIC1160/2020|EPI ISL 430605|B.1.370|Australia|2020-04-09	0.0001690062	Oceania
Oceania|hCoV-19/Australia/NSW2207/2020|EPI ISL 500665|B.1.1|Australia|2020-03-21	Oceania|hCoV-19/Australia/VIC1160/2020|EPI ISL 430605|B.1.370|Australia|2020-04-09	0.0002704596	Oceania
Oceania|hCoV-19/Australia/VIC234/2020|EPI ISL 419929|B.1.272|Australia|2020-03-21	Oceania|hCoV-19/Australia/VIC1160/2020|EPI ISL 430605|B.1.370|Australia|2020-04-09	0.0002028058	Oceania
Oceania|hCoV-19/Australia/SAP370/2020|EPI ISL 492135|B.1.5|Australia|2020-03-21	Oceania|hCoV-19/Australia/VIC1160/2020|EPI ISL 430605|B.1.370|Australia|2020-04-09	0.0002366295	Oceania
Oceania|hCoV-19/Australia/VIC236/2020|EPI ISL 419931|B.1|Australia|2020-03-21	Oceania|hCoV-19/Australia/VIC1160/2020|EPI ISL 430605|B.1.370|Australia|2020-04-09	0.0001013949	Oceania
Oceania|hCoV-19/Australia/VIC249/2020|EPI ISL 419944|B.1.1.254|Australia|2020-03-21	Oceania|hCoV-19/Australia/VIC1160/2020|EPI ISL 430605|B.1.370|Australia|2020-04-09	0.0003042680	Oceania
Oceania|hCoV-19/Australia/VIC242/2020|EPI ISL 419937|B|Australia|2020-03-21	Oceania|hCoV-19/Australia/VIC1160/2020|EPI ISL 430605|B.1.370|Australia|2020-04-09	0.0003042672	Oceania
Oceania|hCoV-19/Australia/VIC238/2020|EPI ISL 419933|B.1.1|Australia|2020-03-21	Oceania|hCoV-19/Australia/VIC1160/2020|EPI ISL 430605|B.1.370|Australia|2020-04-09	0.0002366363	Oceania
Oceania|hCoV-19/Australia/VIC354/2020|EPI ISL 426662|B.1.1.1|Australia|2020-03-21	Oceania|hCoV-19/Australia/VIC1160/2020|EPI ISL 430605|B.1.370|Australia|2020-04-09	0.0005072144	Oceania
Oceania|hCoV-19/Australia/VIC258/2020|EPI ISL 419951|B.1|Australia|2020-03-21	Oceania|hCoV-19/Australia/VIC1160/2020|EPI ISL 430605|B.1.370|Australia|2020-04-09	0.0001351920	Oceania
Oceania|hCoV-19/Australia/VIC353/2020|EPI ISL 426661|B.1.1|Australia|2020-03-21	Oceania|hCoV-19/Australia/VIC1160/2020|EPI ISL 430605|B.1.370|Australia|2020-04-09	0.0002704471	Oceania
Oceania|hCoV-19/Australia/NSW2259/2020|EPI ISL 500696|B.1.1|Australia|2020-03-21	Oceania|hCoV-19/Australia/VIC1160/2020|EPI ISL 430605|B.1.370|Australia|2020-04-09	0.0003042733	Oceania
Oceania|hCoV-19/Australia/VIC261/2020|EPI ISL 419954|B.1|Australia|2020-03-21	Oceania|hCoV-19/Australia/VIC1160/2020|EPI ISL 430605|B.1.370|Australia|2020-04-09	0.0001013919	Oceania
Oceania|hCoV-19/Australia/VIC237/2020|EPI ISL 419932|B.6|Australia|2020-03-21	Oceania|hCoV-19/Australia/VIC1160/2020|EPI ISL 430605|B.1.370|Australia|2020-04-09	0.0005748601	Oceania
Oceania|hCoV-19/Australia/VIC246/2020|EPI ISL 419941|B.1|Australia|2020-03-21	Oceania|hCoV-19/Australia/VIC1160/2020|EPI ISL 430605|B.1.370|Australia|2020-04-09	0.0001352046	Oceania
Oceania|hCoV-19/Australia/VIC230/2020|EPI ISL 419925|B.1.1|Australia|2020-03-21	Oceania|hCoV-19/Australia/VIC1160/2020|EPI ISL 430605|B.1.370|Australia|2020-04-09	0.0002705019	Oceania
Oceania|hCoV-19/Australia/SAP382/2020|EPI ISL 492147|B.40|Australia|2020-03-21	Oceania|hCoV-19/Australia/VIC1160/2020|EPI ISL 430605|B.1.370|Australia|2020-04-09	0.0004733849	Oceania
Oceania|hCoV-19/Australia/VIC243/2020|EPI ISL 419938|B.1|Australia|2020-03-21	Oceania|hCoV-19/Australia/VIC1160/2020|EPI ISL 430605|B.1.370|Australia|2020-04-09	0.0001351920	Oceania
Oceania|hCoV-19/Australia/VIC362/2020|EPI ISL 426670|B.1.1|Australia|2020-03-22	Oceania|hCoV-19/Australia/VIC1160/2020|EPI ISL 430605|B.1.370|Australia|2020-04-09	0.0003042680	Oceania
Oceania|hCoV-19/Australia/VIC275/2020|EPI ISL 419968|B.1|Australia|2020-03-22	Oceania|hCoV-19/Australia/VIC1160/2020|EPI ISL 430605|B.1.370|Australia|2020-04-09	0.0002028152	Oceania
Oceania|hCoV-19/Australia/VIC373/2020|EPI ISL 426680|B|Australia|2020-03-22	Oceania|hCoV-19/Australia/VIC1160/2020|EPI ISL 430605|B.1.370|Australia|2020-04-09	0.0002366226	Oceania
Oceania|hCoV-19/Australia/VIC269/2020|EPI ISL 419962|B.1.1|Australia|2020-03-22	Oceania|hCoV-19/Australia/VIC1160/2020|EPI ISL 430605|B.1.370|Australia|2020-04-09	0.0003042592	Oceania
Oceania|hCoV-19/Australia/VIC367/2020|EPI ISL 426675|A.2|Australia|2020-03-22	Oceania|hCoV-19/Australia/VIC1160/2020|EPI ISL 430605|B.1.370|Australia|2020-04-09	0.0005410180	Oceania
Oceania|hCoV-19/Australia/VIC285/2020|EPI ISL 419976|B.1.5|Australia|2020-03-22	Oceania|hCoV-19/Australia/VIC1160/2020|EPI ISL 430605|B.1.370|Australia|2020-04-09	0.0001690014	Oceania
Oceania|hCoV-19/Australia/VIC278/2020|EPI ISL 419971|B.1.5|Australia|2020-03-22	Oceania|hCoV-19/Australia/VIC1160/2020|EPI ISL 430605|B.1.370|Australia|2020-04-09	0.0002366185	Oceania
Oceania|hCoV-19/Australia/QLD1010/2020|EPI ISL 530270|B.6|Australia|2020-03-22	Oceania|hCoV-19/Australia/VIC1160/2020|EPI ISL 430605|B.1.370|Australia|2020-04-09	0.0005071850	Oceania
Oceania|hCoV-19/Australia/NSW2265/2020|EPI ISL 500700|B.1.370|Australia|2020-03-22	Oceania|hCoV-19/Australia/VIC1160/2020|EPI ISL 430605|B.1.370|Australia|2020-04-09	0.0000676138	Oceania
Oceania|hCoV-19/Australia/VIC276/2020|EPI ISL 419969|B.6|Australia|2020-03-22	Oceania|hCoV-19/Australia/VIC1160/2020|EPI ISL 430605|B.1.370|Australia|2020-04-09	0.0005410180	Oceania
Oceania|hCoV-19/Australia/SAP383/2020|EPI ISL 492148|B.1.5|Australia|2020-03-22	Oceania|hCoV-19/Australia/VIC1160/2020|EPI ISL 430605|B.1.370|Australia|2020-04-09	0.0002028117	Oceania
Oceania|hCoV-19/Australia/ACT0071/2020|EPI ISL 498531|B.40|Australia|2020-03-22	Oceania|hCoV-19/Australia/VIC1160/2020|EPI ISL 430605|B.1.370|Australia|2020-04-09	0.0005072175	Oceania
Oceania|hCoV-19/Australia/VIC134/2020|EPI ISL 419827|B.1.1|Australia|2020-03-22	Oceania|hCoV-19/Australia/VIC1160/2020|EPI ISL 430605|B.1.370|Australia|2020-04-09	0.0003042733	Oceania
Oceania|hCoV-19/Australia/VIC283/2020|EPI ISL 419974|B.1|Australia|2020-03-22	Oceania|hCoV-19/Australia/VIC1160/2020|EPI ISL 430605|B.1.370|Australia|2020-04-09	0.0002366336	Oceania
Oceania|hCoV-19/Australia/NSW2244/2020|EPI ISL 500684|B.1|Australia|2020-03-22	Oceania|hCoV-19/Australia/VIC1160/2020|EPI ISL 430605|B.1.370|Australia|2020-04-09	0.0001013966	Oceania
Oceania|hCoV-19/Australia/VIC267/2020|EPI ISL 419960|B.1|Australia|2020-03-22	Oceania|hCoV-19/Australia/VIC1160/2020|EPI ISL 430605|B.1.370|Australia|2020-04-09	0.0001013966	Oceania
Oceania|hCoV-19/Australia/VIC287/2020|EPI ISL 419978|B.1|Australia|2020-03-22	Oceania|hCoV-19/Australia/VIC1160/2020|EPI ISL 430605|B.1.370|Australia|2020-04-09	0.0001013919	Oceania
Oceania|hCoV-19/New Zealand/20VR1451/2020|EPI ISL 456218|B.3|New Zealand|2020-03-23	Oceania|hCoV-19/Australia/VIC1160/2020|EPI ISL 430605|B.1.370|Australia|2020-04-09	0.0004395268	Oceania
Oceania|hCoV-19/Australia/VIC299/2020|EPI ISL 419990|B.40|Australia|2020-03-23	Oceania|hCoV-19/Australia/VIC1160/2020|EPI ISL 430605|B.1.370|Australia|2020-04-09	0.0004395499	Oceania
Oceania|hCoV-19/Australia/SAP336/2020|EPI ISL 483113|B.1.5|Australia|2020-03-23	Oceania|hCoV-19/Australia/VIC1160/2020|EPI ISL 430605|B.1.370|Australia|2020-04-09	0.0001690092	Oceania
Oceania|hCoV-19/Australia/QLDID938/2020|EPI ISL 444612|B.1|Australia|2020-03-23	Oceania|hCoV-19/Australia/VIC1160/2020|EPI ISL 430605|B.1.370|Australia|2020-04-09	0.0001013919	Oceania
Oceania|hCoV-19/Australia/VIC384/2020|EPI ISL 426691|B.1.5|Australia|2020-03-23	Oceania|hCoV-19/Australia/VIC1160/2020|EPI ISL 430605|B.1.370|Australia|2020-04-09	0.0002366295	Oceania
Oceania|hCoV-19/Australia/VIC309/2020|EPI ISL 420000|B.1.1|Australia|2020-03-23	Oceania|hCoV-19/Australia/VIC1160/2020|EPI ISL 430605|B.1.370|Australia|2020-04-09	0.0002366363	Oceania
Oceania|hCoV-19/Australia/VIC308/2020|EPI ISL 419999|B.1|Australia|2020-03-23	Oceania|hCoV-19/Australia/VIC1160/2020|EPI ISL 430605|B.1.370|Australia|2020-04-09	0.0001690063	Oceania
Oceania|hCoV-19/Australia/VIC383/2020|EPI ISL 426690|B.1|Australia|2020-03-23	Oceania|hCoV-19/Australia/VIC1160/2020|EPI ISL 430605|B.1.370|Australia|2020-04-09	0.0001351920	Oceania
Oceania|hCoV-19/New Zealand/20VR1796/2020|EPI ISL 456255|B.1|New Zealand|2020-03-23	Oceania|hCoV-19/Australia/VIC1160/2020|EPI ISL 430605|B.1.370|Australia|2020-04-09	0.0002366295	Oceania
Oceania|hCoV-19/Australia/VIC530/2020|EPI ISL 426796|B.1|Australia|2020-03-23	Oceania|hCoV-19/Australia/VIC1160/2020|EPI ISL 430605|B.1.370|Australia|2020-04-09	0.0002028117	Oceania
Oceania|hCoV-19/Australia/VIC301/2020|EPI ISL 419992|B.40|Australia|2020-03-23	Oceania|hCoV-19/Australia/VIC1160/2020|EPI ISL 430605|B.1.370|Australia|2020-04-09	0.0004057112	Oceania
Oceania|hCoV-19/Australia/VIC389/2020|EPI ISL 426696|B|Australia|2020-03-23	Oceania|hCoV-19/Australia/VIC1160/2020|EPI ISL 430605|B.1.370|Australia|2020-04-09	0.0004733932	Oceania
Oceania|hCoV-19/New Zealand/20VR1618/2020|EPI ISL 456228|B.1.1.254|New Zealand|2020-03-23	Oceania|hCoV-19/Australia/VIC1160/2020|EPI ISL 430605|B.1.370|Australia|2020-04-09	0.0003042680	Oceania
Oceania|hCoV-19/New Zealand/20VR1626/2020|EPI ISL 456236|B.31|New Zealand|2020-03-23	Oceania|hCoV-19/Australia/VIC1160/2020|EPI ISL 430605|B.1.370|Australia|2020-04-09	0.0006087338	Oceania
Oceania|hCoV-19/Australia/VIC300/2020|EPI ISL 419991|B.1.5|Australia|2020-03-23	Oceania|hCoV-19/Australia/VIC1160/2020|EPI ISL 430605|B.1.370|Australia|2020-04-09	0.0002366185	Oceania
Oceania|hCoV-19/Australia/VIC296/2020|EPI ISL 419987|B.1.1|Australia|2020-03-23	Oceania|hCoV-19/Australia/VIC1160/2020|EPI ISL 430605|B.1.370|Australia|2020-04-09	0.0003042733	Oceania
Oceania|hCoV-19/Australia/VIC312/2020|EPI ISL 420003|B.1|Australia|2020-03-23	Oceania|hCoV-19/Australia/VIC1160/2020|EPI ISL 430605|B.1.370|Australia|2020-04-09	0.0002704440	Oceania
Oceania|hCoV-19/Australia/QLD985/2020|EPI ISL 530265|B.1|Australia|2020-03-24	Oceania|hCoV-19/Australia/VIC1160/2020|EPI ISL 430605|B.1.370|Australia|2020-04-09	0.0002366336	Oceania
Oceania|hCoV-19/Australia/QLDID941/2020|EPI ISL 447594|B.1.1|Australia|2020-03-24	Oceania|hCoV-19/Australia/VIC1160/2020|EPI ISL 430605|B.1.370|Australia|2020-04-09	0.0002704596	Oceania
Oceania|hCoV-19/Australia/VIC13741/2020|EPI ISL 563820|B.40|Australia|2020-03-24	Oceania|hCoV-19/Australia/VIC1160/2020|EPI ISL 430605|B.1.370|Australia|2020-04-09	0.0005071851	Oceania
Oceania|hCoV-19/Australia/VIC395/2020|EPI ISL 426698|B.1|Australia|2020-03-24	Oceania|hCoV-19/Australia/VIC1160/2020|EPI ISL 430605|B.1.370|Australia|2020-04-09	0.0002366227	Oceania
Oceania|hCoV-19/New Zealand/20VR1581/2020|EPI ISL 456223|B.1.1|New Zealand|2020-03-24	Oceania|hCoV-19/Australia/VIC1160/2020|EPI ISL 430605|B.1.370|Australia|2020-04-09	0.0003042733	Oceania
Oceania|hCoV-19/Australia/VIC315/2020|EPI ISL 420006|B.1.1|Australia|2020-03-24	Oceania|hCoV-19/Australia/VIC1160/2020|EPI ISL 430605|B.1.370|Australia|2020-04-09	0.0002704471	Oceania
Oceania|hCoV-19/Australia/VIC541/2020|EPI ISL 426806|B.1.5|Australia|2020-03-24	Oceania|hCoV-19/Australia/VIC1160/2020|EPI ISL 430605|B.1.370|Australia|2020-04-09	0.0002028152	Oceania
Oceania|hCoV-19/Australia/VIC449/2020|EPI ISL 426745|B.1|Australia|2020-03-24	Oceania|hCoV-19/Australia/VIC1160/2020|EPI ISL 430605|B.1.370|Australia|2020-04-09	0.0002366336	Oceania
Oceania|hCoV-19/Australia/VIC394/2020|EPI ISL 426697|B.1.1.296|Australia|2020-03-24	Oceania|hCoV-19/Australia/VIC1160/2020|EPI ISL 430605|B.1.370|Australia|2020-04-09	0.0003381041	Oceania
Oceania|hCoV-19/Australia/SAP244/2020|EPI ISL 468002|B.1.1.1|Australia|2020-03-24	Oceania|hCoV-19/Australia/VIC1160/2020|EPI ISL 430605|B.1.370|Australia|2020-04-09	0.0004057346	Oceania
Oceania|hCoV-19/Guam/GU-NHG-02/2020|EPI ISL 444610|B.6|Guam|2020-03-24	Oceania|hCoV-19/Australia/VIC1160/2020|EPI ISL 430605|B.1.370|Australia|2020-04-09	0.0004395295	Oceania
Oceania|hCoV-19/Australia/VIC325/2020|EPI ISL 420016|B.31|Australia|2020-03-24	Oceania|hCoV-19/Australia/VIC1160/2020|EPI ISL 430605|B.1.370|Australia|2020-04-09	0.0005410588	Oceania
Oceania|hCoV-19/Australia/VIC321/2020|EPI ISL 420012|B.1|Australia|2020-03-24	Oceania|hCoV-19/Australia/VIC1160/2020|EPI ISL 430605|B.1.370|Australia|2020-04-09	0.0001013919	Oceania
Oceania|hCoV-19/Australia/WA56/2020|EPI ISL 470873|B.1|Australia|2020-03-24	Oceania|hCoV-19/Australia/VIC1160/2020|EPI ISL 430605|B.1.370|Australia|2020-04-09	0.0001352410	Oceania
Oceania|hCoV-19/Australia/VIC540/2020|EPI ISL 426805|B.1|Australia|2020-03-24	Oceania|hCoV-19/Australia/VIC1160/2020|EPI ISL 430605|B.1.370|Australia|2020-04-09	0.0002366227	Oceania
Oceania|hCoV-19/Australia/QLD986/2020|EPI ISL 530266|B.1.5|Australia|2020-03-24	Oceania|hCoV-19/Australia/VIC1160/2020|EPI ISL 430605|B.1.370|Australia|2020-04-09	0.0002366253	Oceania
Oceania|hCoV-19/Australia/QLDID939/2020|EPI ISL 444793|B.1.265|Australia|2020-03-24	Oceania|hCoV-19/Australia/VIC1160/2020|EPI ISL 430605|B.1.370|Australia|2020-04-09	0.0000676032	Oceania
Oceania|hCoV-19/Australia/VIC555/2020|EPI ISL 426816|B.1.3|Australia|2020-03-25	Oceania|hCoV-19/Australia/VIC1160/2020|EPI ISL 430605|B.1.370|Australia|2020-04-09	0.0001352058	Oceania
Oceania|hCoV-19/Australia/QLDID935/2020|EPI ISL 436097|B.1.5|Australia|2020-03-25	Oceania|hCoV-19/Australia/VIC1160/2020|EPI ISL 430605|B.1.370|Australia|2020-04-09	0.0002366295	Oceania
Oceania|hCoV-19/Australia/VIC548/2020|EPI ISL 426811|B.1.1|Australia|2020-03-25	Oceania|hCoV-19/Australia/VIC1160/2020|EPI ISL 430605|B.1.370|Australia|2020-04-09	0.0002704596	Oceania
Oceania|hCoV-19/Australia/SAP242/2020|EPI ISL 468023|B.1|Australia|2020-03-25	Oceania|hCoV-19/Australia/VIC1160/2020|EPI ISL 430605|B.1.370|Australia|2020-04-09	0.0001013919	Oceania
Oceania|hCoV-19/Australia/VIC535/2020|EPI ISL 426801|B|Australia|2020-03-25	Oceania|hCoV-19/Australia/VIC1160/2020|EPI ISL 430605|B.1.370|Australia|2020-04-09	0.0003718975	Oceania
Oceania|hCoV-19/New Zealand/20VR1765/2020|EPI ISL 536789|B.31|New Zealand|2020-03-25	Oceania|hCoV-19/Australia/VIC1160/2020|EPI ISL 430605|B.1.370|Australia|2020-04-09	0.0006087338	Oceania
Oceania|hCoV-19/Australia/VIC597/2020|EPI ISL 426854|B.1.1|Australia|2020-03-25	Oceania|hCoV-19/Australia/VIC1160/2020|EPI ISL 430605|B.1.370|Australia|2020-04-09	0.0003042733	Oceania
Oceania|hCoV-19/Australia/SAP256/2020|EPI ISL 468028|B.1|Australia|2020-03-25	Oceania|hCoV-19/Australia/VIC1160/2020|EPI ISL 430605|B.1.370|Australia|2020-04-09	0.0001013919	Oceania
Oceania|hCoV-19/Australia/VIC566/2020|EPI ISL 426826|B.1|Australia|2020-03-25	Oceania|hCoV-19/Australia/VIC1160/2020|EPI ISL 430605|B.1.370|Australia|2020-04-09	0.0000675932	Oceania
Oceania|hCoV-19/Australia/SAP273/2020|EPI ISL 468029|B.1.5|Australia|2020-03-25	Oceania|hCoV-19/Australia/VIC1160/2020|EPI ISL 430605|B.1.370|Australia|2020-04-09	0.0002028117	Oceania
Oceania|hCoV-19/Australia/QLD962/2020|EPI ISL 530241|B.1|Australia|2020-03-25	Oceania|hCoV-19/Australia/VIC1160/2020|EPI ISL 430605|B.1.370|Australia|2020-04-09	0.0002028152	Oceania
Oceania|hCoV-19/Australia/SAP263/2020|EPI ISL 468022|A|Australia|2020-03-25	Oceania|hCoV-19/Australia/VIC1160/2020|EPI ISL 430605|B.1.370|Australia|2020-04-09	0.0005072143	Oceania
Oceania|hCoV-19/Australia/VIC571/2020|EPI ISL 426831|B.1.370|Australia|2020-03-25	Oceania|hCoV-19/Australia/VIC1160/2020|EPI ISL 430605|B.1.370|Australia|2020-04-09	0.0001013919	Oceania
Oceania|hCoV-19/Australia/VIC561/2020|EPI ISL 426822|B.1.1|Australia|2020-03-25	Oceania|hCoV-19/Australia/VIC1160/2020|EPI ISL 430605|B.1.370|Australia|2020-04-09	0.0003380885	Oceania
Oceania|hCoV-19/Australia/QLD960/2020|EPI ISL 530242|B.1.1|Australia|2020-03-25	Oceania|hCoV-19/Australia/VIC1160/2020|EPI ISL 430605|B.1.370|Australia|2020-04-09	0.0002366363	Oceania
Oceania|hCoV-19/Australia/NSW166/2020|EPI ISL 427771|B.1.1|Australia|2020-03-25	Oceania|hCoV-19/Australia/VIC1160/2020|EPI ISL 430605|B.1.370|Australia|2020-04-09	0.0002739224	Oceania
Oceania|hCoV-19/Australia/NSW221/2020|EPI ISL 451487|B.6|Australia|2020-03-25	Oceania|hCoV-19/Australia/VIC1160/2020|EPI ISL 430605|B.1.370|Australia|2020-04-09	0.0005479204	Oceania
Oceania|hCoV-19/Australia/VIC617/2020|EPI ISL 426872|B.1|Australia|2020-03-26	Oceania|hCoV-19/Australia/VIC1160/2020|EPI ISL 430605|B.1.370|Australia|2020-04-09	0.0001013966	Oceania
Oceania|hCoV-19/New Zealand/20VR1783/2020|EPI ISL 456252|B.31|New Zealand|2020-03-26	Oceania|hCoV-19/Australia/VIC1160/2020|EPI ISL 430605|B.1.370|Australia|2020-04-09	0.0006425656	Oceania
Oceania|hCoV-19/Australia/NSW2435/2020|EPI ISL 527016|B.1.5|Australia|2020-03-26	Oceania|hCoV-19/Australia/VIC1160/2020|EPI ISL 430605|B.1.370|Australia|2020-04-09	0.0001690062	Oceania
Oceania|hCoV-19/Australia/VIC942/2020|EPI ISL 430639|B.1|Australia|2020-03-26	Oceania|hCoV-19/Australia/VIC1160/2020|EPI ISL 430605|B.1.370|Australia|2020-04-09	0.0001690014	Oceania
Oceania|hCoV-19/Australia/QLD1012/2020|EPI ISL 530272|B.40|Australia|2020-03-26	Oceania|hCoV-19/Australia/VIC1160/2020|EPI ISL 430605|B.1.370|Australia|2020-04-09	0.0004395422	Oceania
Oceania|hCoV-19/Australia/SAP319/2020|EPI ISL 483099|B.1.1|Australia|2020-03-26	Oceania|hCoV-19/Australia/VIC1160/2020|EPI ISL 430605|B.1.370|Australia|2020-04-09	0.0003718878	Oceania
Oceania|hCoV-19/Australia/SAP246/2020|EPI ISL 468014|B.1.153|Australia|2020-03-26	Oceania|hCoV-19/Australia/VIC1160/2020|EPI ISL 430605|B.1.370|Australia|2020-04-09	0.0002028211	Oceania
Oceania|hCoV-19/New Zealand/20VR1773/2020|EPI ISL 456244|B.1.1|New Zealand|2020-03-26	Oceania|hCoV-19/Australia/VIC1160/2020|EPI ISL 430605|B.1.370|Australia|2020-04-09	0.0003042733	Oceania
Oceania|hCoV-19/Guam/GU NHG 01/2020|EPI ISL 444998|B.6|Guam|2020-03-26	Oceania|hCoV-19/Australia/VIC1160/2020|EPI ISL 430605|B.1.370|Australia|2020-04-09	0.0005409929	Oceania
Oceania|hCoV-19/Australia/QLD965/2020|EPI ISL 530244|B.1.5|Australia|2020-03-26	Oceania|hCoV-19/Australia/VIC1160/2020|EPI ISL 430605|B.1.370|Australia|2020-04-09	0.0002028152	Oceania
Oceania|hCoV-19/Australia/VIC458/2020|EPI ISL 426752|B.1.255|Australia|2020-03-26	Oceania|hCoV-19/Australia/VIC1160/2020|EPI ISL 430605|B.1.370|Australia|2020-04-09	0.0001351920	Oceania
Oceania|hCoV-19/Australia/SAP051/2020|EPI ISL 451090|B.1.255|Australia|2020-03-26	Oceania|hCoV-19/Australia/VIC1160/2020|EPI ISL 430605|B.1.370|Australia|2020-04-09	0.0002028058	Oceania
Oceania|hCoV-19/Australia/SAP052/2020|EPI ISL 451091|B.1|Australia|2020-03-26	Oceania|hCoV-19/Australia/VIC1160/2020|EPI ISL 430605|B.1.370|Australia|2020-04-09	0.0002366336	Oceania
Oceania|hCoV-19/Australia/QLDID940/2020|EPI ISL 444794|B.1|Australia|2020-03-26	Oceania|hCoV-19/Australia/VIC1160/2020|EPI ISL 430605|B.1.370|Australia|2020-04-09	0.0001351983	Oceania
Oceania|hCoV-19/New Zealand/20VR1779/2020|EPI ISL 456248|B.1|New Zealand|2020-03-26	Oceania|hCoV-19/Australia/VIC1160/2020|EPI ISL 430605|B.1.370|Australia|2020-04-09	0.0002028058	Oceania
Oceania|hCoV-19/Australia/VIC1995/2020|EPI ISL 521901|B.1.370|Australia|2020-03-26	Oceania|hCoV-19/Australia/VIC1160/2020|EPI ISL 430605|B.1.370|Australia|2020-04-09	0.0001013966	Oceania
Oceania|hCoV-19/Australia/SAP221/2020|EPI ISL 468026|B.1.1|Australia|2020-03-26	Oceania|hCoV-19/Australia/VIC1160/2020|EPI ISL 430605|B.1.370|Australia|2020-04-09	0.0003042592	Oceania
Oceania|hCoV-19/Australia/NSW220/2020|EPI ISL 451486|B|Australia|2020-03-26	Oceania|hCoV-19/Australia/VIC1160/2020|EPI ISL 430605|B.1.370|Australia|2020-04-09	0.0004794244	Oceania
Oceania|hCoV-19/Australia/SAP310/2020|EPI ISL 483093|B|Australia|2020-03-27	Oceania|hCoV-19/Australia/VIC1160/2020|EPI ISL 430605|B.1.370|Australia|2020-04-09	0.0004395498	Oceania
Oceania|hCoV-19/Australia/VIC668/2020|EPI ISL 426964|B|Australia|2020-03-27	Oceania|hCoV-19/Australia/VIC1160/2020|EPI ISL 430605|B.1.370|Australia|2020-04-09	0.0004733712	Oceania
Oceania|hCoV-19/Australia/VIC667/2020|EPI ISL 426963|B.3|Australia|2020-03-27	Oceania|hCoV-19/Australia/VIC1160/2020|EPI ISL 430605|B.1.370|Australia|2020-04-09	0.0004057087	Oceania
Oceania|hCoV-19/Australia/SAP327/2020|EPI ISL 483105|B.1|Australia|2020-03-27	Oceania|hCoV-19/Australia/VIC1160/2020|EPI ISL 430605|B.1.370|Australia|2020-04-09	0.0002028734	Oceania
Oceania|hCoV-19/Australia/SAP056/2020|EPI ISL 451095|B.1|Australia|2020-03-27	Oceania|hCoV-19/Australia/VIC1160/2020|EPI ISL 430605|B.1.370|Australia|2020-04-09	0.0001351920	Oceania
Oceania|hCoV-19/Australia/SAP331/2020|EPI ISL 483109|B.1.370|Australia|2020-03-27	Oceania|hCoV-19/Australia/VIC1160/2020|EPI ISL 430605|B.1.370|Australia|2020-04-09	0.0001351920	Oceania
Oceania|hCoV-19/Australia/SAP309/2020|EPI ISL 483092|B|Australia|2020-03-27	Oceania|hCoV-19/Australia/VIC1160/2020|EPI ISL 430605|B.1.370|Australia|2020-04-09	0.0004733712	Oceania
Oceania|hCoV-19/New Zealand/20VR1624/2020|EPI ISL 456234|B.1|New Zealand|2020-03-27	Oceania|hCoV-19/Australia/VIC1160/2020|EPI ISL 430605|B.1.370|Australia|2020-04-09	0.0002366295	Oceania
Oceania|hCoV-19/Australia/VIC677/2020|EPI ISL 426972|B.1|Australia|2020-03-27	Oceania|hCoV-19/Australia/VIC1160/2020|EPI ISL 430605|B.1.370|Australia|2020-04-09	0.0001351983	Oceania
Oceania|hCoV-19/Australia/SAP058/2020|EPI ISL 451097|B.1|Australia|2020-03-27	Oceania|hCoV-19/Australia/VIC1160/2020|EPI ISL 430605|B.1.370|Australia|2020-04-09	0.0001013966	Oceania
Oceania|hCoV-19/Australia/VIC665/2020|EPI ISL 426961|B.1|Australia|2020-03-27	Oceania|hCoV-19/Australia/VIC1160/2020|EPI ISL 430605|B.1.370|Australia|2020-04-09	0.0001013919	Oceania
Oceania|hCoV-19/Australia/VIC606/2020|EPI ISL 426861|B.1.255|Australia|2020-03-27	Oceania|hCoV-19/Australia/VIC1160/2020|EPI ISL 430605|B.1.370|Australia|2020-04-09	0.0001351920	Oceania
Oceania|hCoV-19/New Zealand/20VR2581/2020|EPI ISL 548127|B.1.3|New Zealand|2020-03-27	Oceania|hCoV-19/Australia/VIC1160/2020|EPI ISL 430605|B.1.370|Australia|2020-04-09	0.0002028561	Oceania
Oceania|hCoV-19/Australia/NSW305/2020|EPI ISL 451569|B.1|Australia|2020-03-27	Oceania|hCoV-19/Australia/VIC1160/2020|EPI ISL 430605|B.1.370|Australia|2020-04-09	0.0001026897	Oceania
Oceania|hCoV-19/Australia/NSW261/2020|EPI ISL 451526|B.1.1|Australia|2020-03-27	Oceania|hCoV-19/Australia/VIC1160/2020|EPI ISL 430605|B.1.370|Australia|2020-04-09	0.0002739095	Oceania
Oceania|hCoV-19/Australia/NSW233/2020|EPI ISL 451499|B.1.5|Australia|2020-03-27	Oceania|hCoV-19/Australia/VIC1160/2020|EPI ISL 430605|B.1.370|Australia|2020-04-09	0.0002739096	Oceania
Oceania|hCoV-19/Australia/NSW278/2020|EPI ISL 451542|B.1.1|Australia|2020-03-27	Oceania|hCoV-19/Australia/VIC1160/2020|EPI ISL 430605|B.1.370|Australia|2020-04-09	0.0002396658	Oceania
Oceania|hCoV-19/Australia/NSW234/2020|EPI ISL 451500|B.1.5|Australia|2020-03-27	Oceania|hCoV-19/Australia/VIC1160/2020|EPI ISL 430605|B.1.370|Australia|2020-04-09	0.0001369289	Oceania
Oceania|hCoV-19/Australia/SAP061/2020|EPI ISL 451100|B.1|Australia|2020-03-28	Oceania|hCoV-19/Australia/VIC1160/2020|EPI ISL 430605|B.1.370|Australia|2020-04-09	0.0001690013	Oceania
Oceania|hCoV-19/Australia/SAP334/2020|EPI ISL 483111|B.1.5|Australia|2020-03-28	Oceania|hCoV-19/Australia/VIC1160/2020|EPI ISL 430605|B.1.370|Australia|2020-04-09	0.0002366295	Oceania
Oceania|hCoV-19/New Zealand/20VR1839/2020|EPI ISL 456280|B.31|New Zealand|2020-03-28	Oceania|hCoV-19/Australia/VIC1160/2020|EPI ISL 430605|B.1.370|Australia|2020-04-09	0.0005748868	Oceania
Oceania|hCoV-19/Australia/VIC808/2020|EPI ISL 427082|B.31|Australia|2020-03-28	Oceania|hCoV-19/Australia/VIC1160/2020|EPI ISL 430605|B.1.370|Australia|2020-04-09	0.0006425471	Oceania
Oceania|hCoV-19/Australia/VIC652/2020|EPI ISL 426948|B.1.5|Australia|2020-03-28	Oceania|hCoV-19/Australia/VIC1160/2020|EPI ISL 430605|B.1.370|Australia|2020-04-09	0.0001351983	Oceania
Oceania|hCoV-19/Australia/SAP062/2020|EPI ISL 451101|B.1|Australia|2020-03-28	Oceania|hCoV-19/Australia/VIC1160/2020|EPI ISL 430605|B.1.370|Australia|2020-04-09	0.0001013966	Oceania
Oceania|hCoV-19/Australia/VIC685/2020|EPI ISL 426980|B.40|Australia|2020-03-28	Oceania|hCoV-19/Australia/VIC1160/2020|EPI ISL 430605|B.1.370|Australia|2020-04-09	0.0006087056	Oceania
Oceania|hCoV-19/Australia/VIC-CBA3/2020|EPI ISL 420877|B.1.1|Australia|2020-03-28	Oceania|hCoV-19/Australia/VIC1160/2020|EPI ISL 430605|B.1.370|Australia|2020-04-09	0.0003380728	Oceania
Oceania|hCoV-19/Australia/VIC644/2020|EPI ISL 426940|B.1|Australia|2020-03-28	Oceania|hCoV-19/Australia/VIC1160/2020|EPI ISL 430605|B.1.370|Australia|2020-04-09	0.0002028152	Oceania
Oceania|hCoV-19/Australia/NSW322/2020|EPI ISL 451584|B.1|Australia|2020-03-28	Oceania|hCoV-19/Australia/VIC1160/2020|EPI ISL 430605|B.1.370|Australia|2020-04-09	0.0001026897	Oceania
Oceania|hCoV-19/Australia/NSW511/2020|EPI ISL 455051|B.1.5|Australia|2020-03-28	Oceania|hCoV-19/Australia/VIC1160/2020|EPI ISL 430605|B.1.370|Australia|2020-04-09	0.0001369289	Oceania
Oceania|hCoV-19/Australia/NSW538/2020|EPI ISL 455077|B.1|Australia|2020-03-28	Oceania|hCoV-19/Australia/VIC1160/2020|EPI ISL 430605|B.1.370|Australia|2020-04-09	0.0001026897	Oceania
Oceania|hCoV-19/Australia/NSW225/2020|EPI ISL 451491|B.1.1.296|Australia|2020-03-28	Oceania|hCoV-19/Australia/VIC1160/2020|EPI ISL 430605|B.1.370|Australia|2020-04-09	0.0003766846	Oceania
Oceania|hCoV-19/Australia/NSW247/2020|EPI ISL 451512|B.1.5|Australia|2020-03-28	Oceania|hCoV-19/Australia/VIC1160/2020|EPI ISL 430605|B.1.370|Australia|2020-04-09	0.0001711697	Oceania
Oceania|hCoV-19/Australia/NSW266/2020|EPI ISL 451531|B.40|Australia|2020-03-28	Oceania|hCoV-19/Australia/VIC1160/2020|EPI ISL 430605|B.1.370|Australia|2020-04-09	0.0004794469	Oceania
Oceania|hCoV-19/Australia/NSW227/2020|EPI ISL 451493|B.1|Australia|2020-03-28	Oceania|hCoV-19/Australia/VIC1160/2020|EPI ISL 430605|B.1.370|Australia|2020-04-09	0.0002054019	Oceania
Oceania|hCoV-19/Australia/NSW279/2020|EPI ISL 451543|B.1|Australia|2020-03-28	Oceania|hCoV-19/Australia/VIC1160/2020|EPI ISL 430605|B.1.370|Australia|2020-04-09	0.0000684584	Oceania
Oceania|hCoV-19/Australia/NSW229/2020|EPI ISL 451495|B.4|Australia|2020-03-28	Oceania|hCoV-19/Australia/VIC1160/2020|EPI ISL 430605|B.1.370|Australia|2020-04-09	0.0005822286	Oceania
Oceania|hCoV-19/Australia/VIC639/2020|EPI ISL 426935|B.1|Australia|2020-03-29	Oceania|hCoV-19/Australia/VIC1160/2020|EPI ISL 430605|B.1.370|Australia|2020-04-09	0.0001689984	Oceania
Oceania|hCoV-19/Australia/SAP067/2020|EPI ISL 451105|B.1.275|Australia|2020-03-29	Oceania|hCoV-19/Australia/VIC1160/2020|EPI ISL 430605|B.1.370|Australia|2020-04-09	0.0001689935	Oceania
Oceania|hCoV-19/Australia/VIC682/2020|EPI ISL 426977|B.1.5|Australia|2020-03-29	Oceania|hCoV-19/Australia/VIC1160/2020|EPI ISL 430605|B.1.370|Australia|2020-04-09	0.0001351983	Oceania
Oceania|hCoV-19/Australia/VIC712/2020|EPI ISL 426999|B.1|Australia|2020-03-29	Oceania|hCoV-19/Australia/VIC1160/2020|EPI ISL 430605|B.1.370|Australia|2020-04-09	0.0000675932	Oceania
Oceania|hCoV-19/Australia/VIC710/2020|EPI ISL 426997|B.52|Australia|2020-03-29	Oceania|hCoV-19/Australia/VIC1160/2020|EPI ISL 430605|B.1.370|Australia|2020-04-09	0.0004057264	Oceania
Oceania|hCoV-19/Australia/SAP065/2020|EPI ISL 451103|B.1|Australia|2020-03-29	Oceania|hCoV-19/Australia/VIC1160/2020|EPI ISL 430605|B.1.370|Australia|2020-04-09	0.0001351920	Oceania
Oceania|hCoV-19/Australia/SAP204/2020|EPI ISL 468013|B.1.1|Australia|2020-03-29	Oceania|hCoV-19/Australia/VIC1160/2020|EPI ISL 430605|B.1.370|Australia|2020-04-09	0.0002366603	Oceania
Oceania|hCoV-19/Australia/VIC638/2020|EPI ISL 426934|B.1.1|Australia|2020-03-29	Oceania|hCoV-19/Australia/VIC1160/2020|EPI ISL 430605|B.1.370|Australia|2020-04-09	0.0002366363	Oceania
Oceania|hCoV-19/Australia/NSW249/2020|EPI ISL 451514|B.1.1|Australia|2020-03-29	Oceania|hCoV-19/Australia/VIC1160/2020|EPI ISL 430605|B.1.370|Australia|2020-04-09	0.0002739095	Oceania
Oceania|hCoV-19/Australia/NSW555/2020|EPI ISL 455094|B.1.5|Australia|2020-03-29	Oceania|hCoV-19/Australia/VIC1160/2020|EPI ISL 430605|B.1.370|Australia|2020-04-09	0.0002396546	Oceania
Oceania|hCoV-19/Australia/NSW342/2020|EPI ISL 451604|B.1.178|Australia|2020-03-29	Oceania|hCoV-19/Australia/VIC1160/2020|EPI ISL 430605|B.1.370|Australia|2020-04-09	0.0002396518	Oceania
Oceania|hCoV-19/Australia/NSW224/2020|EPI ISL 451490|B.1.255|Australia|2020-03-29	Oceania|hCoV-19/Australia/VIC1160/2020|EPI ISL 430605|B.1.370|Australia|2020-04-09	0.0002053923	Oceania
Oceania|hCoV-19/Australia/NSW311/2020|EPI ISL 451575|B.1|Australia|2020-03-29	Oceania|hCoV-19/Australia/VIC1160/2020|EPI ISL 430605|B.1.370|Australia|2020-04-09	0.0001026897	Oceania
Oceania|hCoV-19/Australia/NSW246/2020|EPI ISL 451511|B.6|Australia|2020-03-29	Oceania|hCoV-19/Australia/VIC1160/2020|EPI ISL 430605|B.1.370|Australia|2020-04-09	0.0005479460	Oceania
Oceania|hCoV-19/Australia/WA111/2020|EPI ISL 512764|B.1|Australia|2020-03-29	Oceania|hCoV-19/Australia/VIC1160/2020|EPI ISL 430605|B.1.370|Australia|2020-04-09	0.0000684631	Oceania
Oceania|hCoV-19/New Zealand/20VR1837/2020|EPI ISL 456278|B.1|New Zealand|2020-03-29	Oceania|hCoV-19/Australia/VIC1160/2020|EPI ISL 430605|B.1.370|Australia|2020-04-09	0.0001352096	Oceania
Oceania|hCoV-19/Australia/VIC744/2020|EPI ISL 427022|B.1.1.8|Australia|2020-03-29	Oceania|hCoV-19/Australia/VIC1160/2020|EPI ISL 430605|B.1.370|Australia|2020-04-09	0.0003042592	Oceania
Oceania|hCoV-19/Australia/TAS226/2020|EPI ISL 522655|B.1|Australia|2020-03-29	Oceania|hCoV-19/Australia/VIC1160/2020|EPI ISL 430605|B.1.370|Australia|2020-04-09	0.0001013954	Oceania
Oceania|hCoV-19/Australia/VIC731/2020|EPI ISL 427010|B.1.1|Australia|2020-03-30	Oceania|hCoV-19/Australia/VIC1160/2020|EPI ISL 430605|B.1.370|Australia|2020-04-09	0.0003042592	Oceania
Oceania|hCoV-19/Australia/VIC779/2020|EPI ISL 427054|B.52|Australia|2020-03-30	Oceania|hCoV-19/Australia/VIC1160/2020|EPI ISL 430605|B.1.370|Australia|2020-04-09	0.0005410383	Oceania
Oceania|hCoV-19/Australia/SAP070/2020|EPI ISL 451108|B.1|Australia|2020-03-30	Oceania|hCoV-19/Australia/VIC1160/2020|EPI ISL 430605|B.1.370|Australia|2020-04-09	0.0001690014	Oceania
Oceania|hCoV-19/Australia/VIC752/2020|EPI ISL 427029|B.4|Australia|2020-03-30	Oceania|hCoV-19/Australia/VIC1160/2020|EPI ISL 430605|B.1.370|Australia|2020-04-09	0.0005749033	Oceania
Oceania|hCoV-19/Australia/SAP451/2020|EPI ISL 508141|B.1|Australia|2020-03-30	Oceania|hCoV-19/Australia/VIC1160/2020|EPI ISL 430605|B.1.370|Australia|2020-04-09	0.0004056852	Oceania
Oceania|hCoV-19/Australia/SAP206/2020|EPI ISL 468036|B.1.201|Australia|2020-03-30	Oceania|hCoV-19/Australia/VIC1160/2020|EPI ISL 430605|B.1.370|Australia|2020-04-09	0.0002028152	Oceania
Oceania|hCoV-19/Australia/NSW562/2020|EPI ISL 478674|B.1|Australia|2020-03-30	Oceania|hCoV-19/Australia/VIC1160/2020|EPI ISL 430605|B.1.370|Australia|2020-04-09	0.0000684584	Oceania
Oceania|hCoV-19/Australia/NSW303/2020|EPI ISL 451567|B.1.1|Australia|2020-03-30	Oceania|hCoV-19/Australia/VIC1160/2020|EPI ISL 430605|B.1.370|Australia|2020-04-09	0.0002739095	Oceania
Oceania|hCoV-19/Australia/NSW243/2020|EPI ISL 451509|B.3|Australia|2020-03-30	Oceania|hCoV-19/Australia/VIC1160/2020|EPI ISL 430605|B.1.370|Australia|2020-04-09	0.0003766536	Oceania
Oceania|hCoV-19/Australia/NSW292/2020|EPI ISL 451556|B.1.5|Australia|2020-03-30	Oceania|hCoV-19/Australia/VIC1160/2020|EPI ISL 430605|B.1.370|Australia|2020-04-09	0.0001369289	Oceania
Oceania|hCoV-19/Australia/NSW268/2020|EPI ISL 451533|B.1|Australia|2020-03-30	Oceania|hCoV-19/Australia/VIC1160/2020|EPI ISL 430605|B.1.370|Australia|2020-04-09	0.0001027243	Oceania
Oceania|hCoV-19/Australia/WA86/2020|EPI ISL 512739|B.1.1|Australia|2020-03-30	Oceania|hCoV-19/Australia/VIC1160/2020|EPI ISL 430605|B.1.370|Australia|2020-04-09	0.0003767038	Oceania
Oceania|hCoV-19/New Zealand/20VR1856/2020|EPI ISL 456284|B.31|New Zealand|2020-03-30	Oceania|hCoV-19/Australia/VIC1160/2020|EPI ISL 430605|B.1.370|Australia|2020-04-09	0.0005410518	Oceania
Oceania|hCoV-19/Australia/NSW581/2020|EPI ISL 478693|B.1|Australia|2020-03-30	Oceania|hCoV-19/Australia/VIC1160/2020|EPI ISL 430605|B.1.370|Australia|2020-04-09	0.0001026967	Oceania
Oceania|hCoV-19/Australia/VIC931/2020|EPI ISL 427159|B.1.1.1|Australia|2020-03-30	Oceania|hCoV-19/Australia/VIC1160/2020|EPI ISL 430605|B.1.370|Australia|2020-04-09	0.0003380981	Oceania
Oceania|hCoV-19/Australia/VIC780/2020|EPI ISL 427055|B.1.1|Australia|2020-03-30	Oceania|hCoV-19/Australia/VIC1160/2020|EPI ISL 430605|B.1.370|Australia|2020-04-09	0.0002704596	Oceania
Oceania|hCoV-19/New Zealand/20VR1862/2020|EPI ISL 456288|B.1|New Zealand|2020-03-30	Oceania|hCoV-19/Australia/VIC1160/2020|EPI ISL 430605|B.1.370|Australia|2020-04-09	0.0001690757	Oceania
Oceania|hCoV-19/Australia/VIC753/2020|EPI ISL 427030|B.31|Australia|2020-03-30	Oceania|hCoV-19/Australia/VIC1160/2020|EPI ISL 430605|B.1.370|Australia|2020-04-09	0.0005752491	Oceania
Oceania|hCoV-19/Australia/SAP285/2020|EPI ISL 468035|B.1.1|Australia|2020-03-31	Oceania|hCoV-19/Australia/VIC1160/2020|EPI ISL 430605|B.1.370|Australia|2020-04-09	0.0003042593	Oceania
Oceania|hCoV-19/Australia/SAP268/2020|EPI ISL 468043|B.3|Australia|2020-03-31	Oceania|hCoV-19/Australia/VIC1160/2020|EPI ISL 430605|B.1.370|Australia|2020-04-09	0.0003718812	Oceania
Oceania|hCoV-19/Australia/QLD963/2020|EPI ISL 530226|B.1|Australia|2020-03-31	Oceania|hCoV-19/Australia/VIC1160/2020|EPI ISL 430605|B.1.370|Australia|2020-04-09	0.0003380630	Oceania
Oceania|hCoV-19/Australia/WA12/2020|EPI ISL 470830|B.1.5|Australia|2020-03-31	Oceania|hCoV-19/Australia/VIC1160/2020|EPI ISL 430605|B.1.370|Australia|2020-04-09	0.0001351983	Oceania
Oceania|hCoV-19/Australia/SAP073/2020|EPI ISL 451110|B.1|Australia|2020-03-31	Oceania|hCoV-19/Australia/VIC1160/2020|EPI ISL 430605|B.1.370|Australia|2020-04-09	0.0001351920	Oceania
Oceania|hCoV-19/Australia/SAP087/2020|EPI ISL 451122|B.1|Australia|2020-03-31	Oceania|hCoV-19/Australia/VIC1160/2020|EPI ISL 430605|B.1.370|Australia|2020-04-09	0.0003380787	Oceania
Oceania|hCoV-19/Australia/VIC990/2020|EPI ISL 430556|B.1|Australia|2020-03-31	Oceania|hCoV-19/Australia/VIC1160/2020|EPI ISL 430605|B.1.370|Australia|2020-04-09	0.0001013919	Oceania
Oceania|hCoV-19/Australia/SAP072/2020|EPI ISL 451109|B.1|Australia|2020-03-31	Oceania|hCoV-19/Australia/VIC1160/2020|EPI ISL 430605|B.1.370|Australia|2020-04-09	0.0001013919	Oceania
Oceania|hCoV-19/Australia/NSW293/2020|EPI ISL 451557|A|Australia|2020-03-31	Oceania|hCoV-19/Australia/VIC1160/2020|EPI ISL 430605|B.1.370|Australia|2020-04-09	0.0004451626	Oceania
Oceania|hCoV-19/Australia/NSW561/2020|EPI ISL 478673|B.1.1|Australia|2020-03-31	Oceania|hCoV-19/Australia/VIC1160/2020|EPI ISL 430605|B.1.370|Australia|2020-04-09	0.0002739176	Oceania
Oceania|hCoV-19/Australia/NSW542/2020|EPI ISL 455081|B.1|Australia|2020-03-31	Oceania|hCoV-19/Australia/VIC1160/2020|EPI ISL 430605|B.1.370|Australia|2020-04-09	0.0001026927	Oceania
Oceania|hCoV-19/Australia/NSW273/2020|EPI ISL 451538|B.1|Australia|2020-03-31	Oceania|hCoV-19/Australia/VIC1160/2020|EPI ISL 430605|B.1.370|Australia|2020-04-09	0.0001026897	Oceania
Oceania|hCoV-19/Australia/NSW289/2020|EPI ISL 451553|B.1.5|Australia|2020-03-31	Oceania|hCoV-19/Australia/VIC1160/2020|EPI ISL 430605|B.1.370|Australia|2020-04-09	0.0002054019	Oceania
Oceania|hCoV-19/Australia/NSW588/2020|EPI ISL 478700|B.1|Australia|2020-03-31	Oceania|hCoV-19/Australia/VIC1160/2020|EPI ISL 430605|B.1.370|Australia|2020-04-09	0.0001026897	Oceania
Oceania|hCoV-19/Australia/NSW496/2020|EPI ISL 455036|B.1.5|Australia|2020-03-31	Oceania|hCoV-19/Australia/VIC1160/2020|EPI ISL 430605|B.1.370|Australia|2020-04-09	0.0001369289	Oceania
Oceania|hCoV-19/Australia/NSW337/2020|EPI ISL 451599|B.4|Australia|2020-03-31	Oceania|hCoV-19/Australia/VIC1160/2020|EPI ISL 430605|B.1.370|Australia|2020-04-09	0.0004451626	Oceania
Oceania|hCoV-19/Australia/NSW329/2020|EPI ISL 451591|B.1.1|Australia|2020-03-31	Oceania|hCoV-19/Australia/VIC1160/2020|EPI ISL 430605|B.1.370|Australia|2020-04-09	0.0002739095	Oceania
Oceania|hCoV-19/Australia/NSW314/2020|EPI ISL 451577|B.1.5|Australia|2020-03-31	Oceania|hCoV-19/Australia/VIC1160/2020|EPI ISL 430605|B.1.370|Australia|2020-04-09	0.0001711647	Oceania
Oceania|hCoV-19/New Zealand/20VR2004/2020|EPI ISL 456330|B.1.8|New Zealand|2020-04-01	Oceania|hCoV-19/Australia/VIC1160/2020|EPI ISL 430605|B.1.370|Australia|2020-04-09	0.0002028175	Oceania
Oceania|hCoV-19/Australia/VPRL007/2020|EPI ISL 455599|B.1|Australia|2020-04-01	Oceania|hCoV-19/Australia/VIC1160/2020|EPI ISL 430605|B.1.370|Australia|2020-04-09	0.0001013919	Oceania
Oceania|hCoV-19/Australia/QLD978/2020|EPI ISL 530229|B|Australia|2020-04-01	Oceania|hCoV-19/Australia/VIC1160/2020|EPI ISL 430605|B.1.370|Australia|2020-04-09	0.0003042672	Oceania
Oceania|hCoV-19/Australia/QLD968/2020|EPI ISL 530228|B.1|Australia|2020-04-01	Oceania|hCoV-19/Australia/VIC1160/2020|EPI ISL 430605|B.1.370|Australia|2020-04-09	0.0000675932	Oceania
Oceania|hCoV-19/Australia/QLD979/2020|EPI ISL 530227|B.1.5|Australia|2020-04-01	Oceania|hCoV-19/Australia/VIC1160/2020|EPI ISL 430605|B.1.370|Australia|2020-04-09	0.0002028175	Oceania
Oceania|hCoV-19/Australia/SAP091/2020|EPI ISL 451126|B.1|Australia|2020-04-01	Oceania|hCoV-19/Australia/VIC1160/2020|EPI ISL 430605|B.1.370|Australia|2020-04-09	0.0001689935	Oceania
Oceania|hCoV-19/Australia/SAP090/2020|EPI ISL 451125|B.1|Australia|2020-04-01	Oceania|hCoV-19/Australia/VIC1160/2020|EPI ISL 430605|B.1.370|Australia|2020-04-09	0.0003719115	Oceania
Oceania|hCoV-19/Australia/NSW589/2020|EPI ISL 478701|B.1|Australia|2020-04-01	Oceania|hCoV-19/Australia/VIC1160/2020|EPI ISL 430605|B.1.370|Australia|2020-04-09	0.0001026897	Oceania
Oceania|hCoV-19/Australia/NSW341/2020|EPI ISL 451603|B.1.8|Australia|2020-04-01	Oceania|hCoV-19/Australia/VIC1160/2020|EPI ISL 430605|B.1.370|Australia|2020-04-09	0.0002739096	Oceania
Oceania|hCoV-19/Australia/NSW306/2020|EPI ISL 451570|B.1.5|Australia|2020-04-01	Oceania|hCoV-19/Australia/VIC1160/2020|EPI ISL 430605|B.1.370|Australia|2020-04-09	0.0001369289	Oceania
Oceania|hCoV-19/Australia/NSW319/2020|EPI ISL 451582|B.1|Australia|2020-04-01	Oceania|hCoV-19/Australia/VIC1160/2020|EPI ISL 430605|B.1.370|Australia|2020-04-09	0.0001711727	Oceania
Oceania|hCoV-19/New Zealand/20VR2000/2020|EPI ISL 456327|B.3|New Zealand|2020-04-01	Oceania|hCoV-19/Australia/VIC1160/2020|EPI ISL 430605|B.1.370|Australia|2020-04-09	0.0004734381	Oceania
Oceania|hCoV-19/New Zealand/20VR2006/2020|EPI ISL 456331|B.1.8|New Zealand|2020-04-01	Oceania|hCoV-19/Australia/VIC1160/2020|EPI ISL 430605|B.1.370|Australia|2020-04-09	0.0002028450	Oceania
Oceania|hCoV-19/Australia/VIC1011/2020|EPI ISL 430547|B.1.5|Australia|2020-04-01	Oceania|hCoV-19/Australia/VIC1160/2020|EPI ISL 430605|B.1.370|Australia|2020-04-09	0.0002028322	Oceania
Oceania|hCoV-19/Australia/SAP088/2020|EPI ISL 451123|B.1|Australia|2020-04-01	Oceania|hCoV-19/Australia/VIC1160/2020|EPI ISL 430605|B.1.370|Australia|2020-04-09	0.0001691729	Oceania
Oceania|hCoV-19/Australia/VIC798/2020|EPI ISL 427072|B.1.5|Australia|2020-04-01	Oceania|hCoV-19/Australia/VIC1160/2020|EPI ISL 430605|B.1.370|Australia|2020-04-09	0.0002366185	Oceania
Oceania|hCoV-19/Australia/VIC799/2020|EPI ISL 427073|B.1|Australia|2020-04-01	Oceania|hCoV-19/Australia/VIC1160/2020|EPI ISL 430605|B.1.370|Australia|2020-04-09	0.0001690014	Oceania
Oceania|hCoV-19/Australia/VIC1013/2020|EPI ISL 430553|B.1.5|Australia|2020-04-01	Oceania|hCoV-19/Australia/VIC1160/2020|EPI ISL 430605|B.1.370|Australia|2020-04-09	0.0002028117	Oceania
Oceania|hCoV-19/Australia/VIC1015/2020|EPI ISL 430559|B.1|Australia|2020-04-01	Oceania|hCoV-19/Australia/VIC1160/2020|EPI ISL 430605|B.1.370|Australia|2020-04-09	0.0001013966	Oceania
Oceania|hCoV-19/Australia/VIC1224/2020|EPI ISL 430522|B.1.5|Australia|2020-04-01	Oceania|hCoV-19/Australia/VIC1160/2020|EPI ISL 430605|B.1.370|Australia|2020-04-09	0.0001352029	Oceania
Oceania|hCoV-19/Australia/VIC1018/2020|EPI ISL 430490|B.1|Australia|2020-04-01	Oceania|hCoV-19/Australia/VIC1160/2020|EPI ISL 430605|B.1.370|Australia|2020-04-09	0.0002366416	Oceania
Oceania|hCoV-19/Australia/VIC1222/2020|EPI ISL 430519|B.1.5|Australia|2020-04-01	Oceania|hCoV-19/Australia/VIC1160/2020|EPI ISL 430605|B.1.370|Australia|2020-04-09	0.0001352303	Oceania
Oceania|hCoV-19/Australia/VIC1214/2020|EPI ISL 430505|B.1.5|Australia|2020-04-01	Oceania|hCoV-19/Australia/VIC1160/2020|EPI ISL 430605|B.1.370|Australia|2020-04-09	0.0001690814	Oceania
Oceania|hCoV-19/Australia/VIC1208/2020|EPI ISL 430498|B.1.5|Australia|2020-04-01	Oceania|hCoV-19/Australia/VIC1160/2020|EPI ISL 430605|B.1.370|Australia|2020-04-09	0.0002367276	Oceania
Oceania|hCoV-19/Australia/VIC1211/2020|EPI ISL 430501|B.1|Australia|2020-04-01	Oceania|hCoV-19/Australia/VIC1160/2020|EPI ISL 430605|B.1.370|Australia|2020-04-09	0.0001354896	Oceania
Oceania|hCoV-19/Australia/VIC1012/2020|EPI ISL 430548|B.1.1|Australia|2020-04-01	Oceania|hCoV-19/Australia/VIC1160/2020|EPI ISL 430605|B.1.370|Australia|2020-04-09	0.0002716670	Oceania
Oceania|hCoV-19/Australia/VIC1219/2020|EPI ISL 430516|B.1.22|Australia|2020-04-01	Oceania|hCoV-19/Australia/VIC1160/2020|EPI ISL 430605|B.1.370|Australia|2020-04-09	0.0002388690	Oceania
Oceania|hCoV-19/Australia/VIC1212/2020|EPI ISL 430502|B.1|Australia|2020-04-01	Oceania|hCoV-19/Australia/VIC1160/2020|EPI ISL 430605|B.1.370|Australia|2020-04-09	0.0002732698	Oceania
Oceania|hCoV-19/Australia/VIC1209/2020|EPI ISL 430499|B.1.1|Australia|2020-04-01	Oceania|hCoV-19/Australia/VIC1160/2020|EPI ISL 430605|B.1.370|Australia|2020-04-09	0.0004102464	Oceania
Oceania|hCoV-19/Australia/SAP089/2020|EPI ISL 451124|B.1|Australia|2020-04-01	Oceania|hCoV-19/Australia/VIC1160/2020|EPI ISL 430605|B.1.370|Australia|2020-04-09	0.0001376859	Oceania
Oceania|hCoV-19/Australia/VIC1014/2020|EPI ISL 430555|B.1.5|Australia|2020-04-01	Oceania|hCoV-19/Australia/VIC1160/2020|EPI ISL 430605|B.1.370|Australia|2020-04-09	0.0002075750	Oceania
Oceania|hCoV-19/Australia/VIC1218/2020|EPI ISL 430515|B.1.5|Australia|2020-04-01	Oceania|hCoV-19/Australia/VIC1160/2020|EPI ISL 430605|B.1.370|Australia|2020-04-09	0.0001376307	Oceania
Oceania|hCoV-19/Australia/SAP092/2020|EPI ISL 451127|B.1|Australia|2020-04-01	Oceania|hCoV-19/Australia/VIC1160/2020|EPI ISL 430605|B.1.370|Australia|2020-04-09	0.0002092788	Oceania
Oceania|hCoV-19/Australia/VPRL009/2020|EPI ISL 455601|B.1|Australia|2020-04-01	Oceania|hCoV-19/Australia/VIC1160/2020|EPI ISL 430605|B.1.370|Australia|2020-04-09	0.0001397736	Oceania
Oceania|hCoV-19/Australia/VIC1213/2020|EPI ISL 430503|B.1|Australia|2020-04-01	Oceania|hCoV-19/Australia/VIC1160/2020|EPI ISL 430605|B.1.370|Australia|2020-04-09	0.0002779694	Oceania
Oceania|hCoV-19/Australia/VIC1215/2020|EPI ISL 430508|B.1|Australia|2020-04-01	Oceania|hCoV-19/Australia/VIC1160/2020|EPI ISL 430605|B.1.370|Australia|2020-04-09	0.0001047339	Oceania
Oceania|hCoV-19/Australia/VIC1010/2020|EPI ISL 430560|B.1|Australia|2020-04-01	Oceania|hCoV-19/Australia/VIC1160/2020|EPI ISL 430605|B.1.370|Australia|2020-04-09	0.0001051319	Oceania
Oceania|hCoV-19/New Zealand/20VR1995/2020|EPI ISL 456325|B|New Zealand|2020-04-01	Oceania|hCoV-19/Australia/VIC1160/2020|EPI ISL 430605|B.1.370|Australia|2020-04-09	0.0003545006	Oceania
Oceania|hCoV-19/New Zealand/20VR2022/2020|EPI ISL 456337|B.1|New Zealand|2020-04-01	Oceania|hCoV-19/Australia/VIC1160/2020|EPI ISL 430605|B.1.370|Australia|2020-04-09	0.0001778169	Oceania
Oceania|hCoV-19/Australia/QLD973/2020|EPI ISL 530231|B.1.5|Australia|2020-04-02	Oceania|hCoV-19/Australia/VIC1160/2020|EPI ISL 430605|B.1.370|Australia|2020-04-09	0.0002366230	Oceania
Oceania|hCoV-19/Australia/QLD1015/2020|EPI ISL 530275|B.1|Australia|2020-04-02	Oceania|hCoV-19/Australia/VIC1160/2020|EPI ISL 430605|B.1.370|Australia|2020-04-09	0.0000675932	Oceania
Oceania|hCoV-19/Australia/VPRL005/2020|EPI ISL 455597|B.1|Australia|2020-04-02	Oceania|hCoV-19/Australia/VIC1160/2020|EPI ISL 430605|B.1.370|Australia|2020-04-09	0.0001689935	Oceania
Oceania|hCoV-19/Australia/NSW2431/2020|EPI ISL 527015|B.1.1|Australia|2020-04-02	Oceania|hCoV-19/Australia/VIC1160/2020|EPI ISL 430605|B.1.370|Australia|2020-04-09	0.0002704471	Oceania
Oceania|hCoV-19/Australia/VIC812/2020|EPI ISL 427085|B.4|Australia|2020-04-02	Oceania|hCoV-19/Australia/VIC1160/2020|EPI ISL 430605|B.1.370|Australia|2020-04-09	0.0005410242	Oceania
Oceania|hCoV-19/Australia/SAP019/2020|EPI ISL 468017|B.1|Australia|2020-04-02	Oceania|hCoV-19/Australia/VIC1160/2020|EPI ISL 430605|B.1.370|Australia|2020-04-09	0.0001351920	Oceania
Oceania|hCoV-19/New Zealand/20VR2095/2020|EPI ISL 548123|B.1.1.75|New Zealand|2020-04-02	Oceania|hCoV-19/Australia/VIC1160/2020|EPI ISL 430605|B.1.370|Australia|2020-04-09	0.0003719553	Oceania
Oceania|hCoV-19/Australia/NSW290/2020|EPI ISL 451554|B.1|Australia|2020-04-02	Oceania|hCoV-19/Australia/VIC1160/2020|EPI ISL 430605|B.1.370|Australia|2020-04-09	0.0002739144	Oceania
Oceania|hCoV-19/Australia/NSW270/2020|EPI ISL 451535|B.3|Australia|2020-04-02	Oceania|hCoV-19/Australia/VIC1160/2020|EPI ISL 430605|B.1.370|Australia|2020-04-09	0.0004109034	Oceania
Oceania|hCoV-19/Australia/NSW284/2020|EPI ISL 451548|B.1.5|Australia|2020-04-02	Oceania|hCoV-19/Australia/VIC1160/2020|EPI ISL 430605|B.1.370|Australia|2020-04-09	0.0001369289	Oceania
Oceania|hCoV-19/Australia/NSW349/2020|EPI ISL 451610|B.1.3|Australia|2020-04-02	Oceania|hCoV-19/Australia/VIC1160/2020|EPI ISL 430605|B.1.370|Australia|2020-04-09	0.0001712144	Oceania
Oceania|hCoV-19/Australia/NSW624/2020|EPI ISL 490033|B.1.1|Australia|2020-04-02	Oceania|hCoV-19/Australia/VIC1160/2020|EPI ISL 430605|B.1.370|Australia|2020-04-09	0.0002396659	Oceania
Oceania|hCoV-19/Australia/NSW277/2020|EPI ISL 451541|B.1.1|Australia|2020-04-02	Oceania|hCoV-19/Australia/VIC1160/2020|EPI ISL 430605|B.1.370|Australia|2020-04-09	0.0002739095	Oceania
Oceania|hCoV-19/New Zealand/20VR1910/2020|EPI ISL 456305|B.31|New Zealand|2020-04-02	Oceania|hCoV-19/Australia/VIC1160/2020|EPI ISL 430605|B.1.370|Australia|2020-04-09	0.0005749255	Oceania
Oceania|hCoV-19/New Zealand/20VR1887/2020|EPI ISL 456294|B.1|New Zealand|2020-04-02	Oceania|hCoV-19/Australia/VIC1160/2020|EPI ISL 430605|B.1.370|Australia|2020-04-09	0.0002028264	Oceania
Oceania|hCoV-19/Australia/SAP014/2020|EPI ISL 468019|B.1|Australia|2020-04-02	Oceania|hCoV-19/Australia/VIC1160/2020|EPI ISL 430605|B.1.370|Australia|2020-04-09	0.0001352103	Oceania
Oceania|hCoV-19/New Zealand/20VR1907/2020|EPI ISL 456303|B.1|New Zealand|2020-04-02	Oceania|hCoV-19/Australia/VIC1160/2020|EPI ISL 430605|B.1.370|Australia|2020-04-09	0.0002028812	Oceania
Oceania|hCoV-19/Australia/SAP018/2020|EPI ISL 467994|B.1|Australia|2020-04-02	Oceania|hCoV-19/Australia/VIC1160/2020|EPI ISL 430605|B.1.370|Australia|2020-04-09	0.0001354071	Oceania
Oceania|hCoV-19/Australia/VIC1025/2020|EPI ISL 430532|B.1.5|Australia|2020-04-02	Oceania|hCoV-19/Australia/VIC1160/2020|EPI ISL 430605|B.1.370|Australia|2020-04-09	0.0001351983	Oceania
Oceania|hCoV-19/Australia/SAP093/2020|EPI ISL 451128|B.1|Australia|2020-04-02	Oceania|hCoV-19/Australia/VIC1160/2020|EPI ISL 430605|B.1.370|Australia|2020-04-09	0.0001694459	Oceania
Oceania|hCoV-19/Australia/SAP017/2020|EPI ISL 468012|B.1|Australia|2020-04-02	Oceania|hCoV-19/Australia/VIC1160/2020|EPI ISL 430605|B.1.370|Australia|2020-04-09	0.0001701261	Oceania
Oceania|hCoV-19/Australia/VIC1232/2020|EPI ISL 563551|B.1.5|Australia|2020-04-02	Oceania|hCoV-19/Australia/VIC1160/2020|EPI ISL 430605|B.1.370|Australia|2020-04-09	0.0001352943	Oceania
Oceania|hCoV-19/Australia/SAP015/2020|EPI ISL 467990|B.1|Australia|2020-04-02	Oceania|hCoV-19/Australia/VIC1160/2020|EPI ISL 430605|B.1.370|Australia|2020-04-09	0.0001361582	Oceania
Oceania|hCoV-19/Australia/VIC1024/2020|EPI ISL 430531|B.1|Australia|2020-04-02	Oceania|hCoV-19/Australia/VIC1160/2020|EPI ISL 430605|B.1.370|Australia|2020-04-09	0.0000681644	Oceania
Oceania|hCoV-19/Australia/VIC814/2020|EPI ISL 427087|B.1.1|Australia|2020-04-02	Oceania|hCoV-19/Australia/VIC1160/2020|EPI ISL 430605|B.1.370|Australia|2020-04-09	0.0003760360	Oceania
Oceania|hCoV-19/Australia/VIC1234/2020|EPI ISL 430511|B.1.1|Australia|2020-04-02	Oceania|hCoV-19/Australia/VIC1160/2020|EPI ISL 430605|B.1.370|Australia|2020-04-09	0.0003068730	Oceania
Oceania|hCoV-19/Australia/VIC1231/2020|EPI ISL 561957|B.1|Australia|2020-04-02	Oceania|hCoV-19/Australia/VIC1160/2020|EPI ISL 430605|B.1.370|Australia|2020-04-09	0.0000681900	Oceania
Oceania|hCoV-19/Australia/ACT0073/2020|EPI ISL 498533|B.1.1|Australia|2020-04-02	Oceania|hCoV-19/Australia/VIC1160/2020|EPI ISL 430605|B.1.370|Australia|2020-04-09	0.0002407289	Oceania
Oceania|hCoV-19/Australia/TAS105/2020|EPI ISL 522571|B.1|Australia|2020-04-02	Oceania|hCoV-19/Australia/VIC1160/2020|EPI ISL 430605|B.1.370|Australia|2020-04-09	0.0000684419	Oceania
Oceania|hCoV-19/Australia/TAS173/2020|EPI ISL 522626|B.1.5|Australia|2020-04-02	Oceania|hCoV-19/Australia/VIC1160/2020|EPI ISL 430605|B.1.370|Australia|2020-04-09	0.0002080712	Oceania
Oceania|hCoV-19/Australia/VIC1881/2020|EPI ISL 480571|B.1.1|Australia|2020-04-02	Oceania|hCoV-19/Australia/VIC1160/2020|EPI ISL 430605|B.1.370|Australia|2020-04-09	0.0002776860	Oceania
Oceania|hCoV-19/Australia/VIC815/2020|EPI ISL 427088|B.1|Australia|2020-04-02	Oceania|hCoV-19/Australia/VIC1160/2020|EPI ISL 430605|B.1.370|Australia|2020-04-09	0.0002801588	Oceania
Oceania|hCoV-19/Australia/VIC813/2020|EPI ISL 427086|B.4|Australia|2020-04-02	Oceania|hCoV-19/Australia/VIC1160/2020|EPI ISL 430605|B.1.370|Australia|2020-04-09	0.0005279396	Oceania
Oceania|hCoV-19/Australia/VIC1046/2020|EPI ISL 430550|B.1|Australia|2020-04-03	Oceania|hCoV-19/Australia/VIC1160/2020|EPI ISL 430605|B.1.370|Australia|2020-04-09	0.0001013966	Oceania
Oceania|hCoV-19/Australia/VIC820/2020|EPI ISL 427092|B.1|Australia|2020-04-03	Oceania|hCoV-19/Australia/VIC1160/2020|EPI ISL 430605|B.1.370|Australia|2020-04-09	0.0001689935	Oceania
Oceania|hCoV-19/Australia/VIC828/2020|EPI ISL 427096|B.1.1|Australia|2020-04-03	Oceania|hCoV-19/Australia/VIC1160/2020|EPI ISL 430605|B.1.370|Australia|2020-04-09	0.0004057229	Oceania
Oceania|hCoV-19/New Zealand/20VR2096/2020|EPI ISL 548124|B.40|New Zealand|2020-04-03	Oceania|hCoV-19/Australia/VIC1160/2020|EPI ISL 430605|B.1.370|Australia|2020-04-09	0.0004733849	Oceania
Oceania|hCoV-19/Australia/SAP226/2020|EPI ISL 468024|B.1.1.1|Australia|2020-04-03	Oceania|hCoV-19/Australia/VIC1160/2020|EPI ISL 430605|B.1.370|Australia|2020-04-09	0.0004057346	Oceania
Oceania|hCoV-19/Australia/VIC1041/2020|EPI ISL 430536|B.1|Australia|2020-04-03	Oceania|hCoV-19/Australia/VIC1160/2020|EPI ISL 430605|B.1.370|Australia|2020-04-09	0.0001013919	Oceania
Oceania|hCoV-19/Australia/VIC824/2020|EPI ISL 427095|B.1|Australia|2020-04-03	Oceania|hCoV-19/Australia/VIC1160/2020|EPI ISL 430605|B.1.370|Australia|2020-04-09	0.0001351920	Oceania
Oceania|hCoV-19/Australia/SAP437/2020|EPI ISL 508128|B.1.1|Australia|2020-04-03	Oceania|hCoV-19/Australia/VIC1160/2020|EPI ISL 430605|B.1.370|Australia|2020-04-09	0.0003718985	Oceania
Oceania|hCoV-19/Australia/QLD967/2020|EPI ISL 530232|B.1|Australia|2020-04-03	Oceania|hCoV-19/Australia/VIC1160/2020|EPI ISL 430605|B.1.370|Australia|2020-04-09	0.0000675932	Oceania
Oceania|hCoV-19/Australia/NSW301/2020|EPI ISL 451565|B.4|Australia|2020-04-03	Oceania|hCoV-19/Australia/VIC1160/2020|EPI ISL 430605|B.1.370|Australia|2020-04-09	0.0005479524	Oceania
Oceania|hCoV-19/Australia/NSW287/2020|EPI ISL 451551|B.1.1|Australia|2020-04-03	Oceania|hCoV-19/Australia/VIC1160/2020|EPI ISL 430605|B.1.370|Australia|2020-04-09	0.0002739095	Oceania
Oceania|hCoV-19/Australia/NSW269/2020|EPI ISL 451534|B.1|Australia|2020-04-03	Oceania|hCoV-19/Australia/VIC1160/2020|EPI ISL 430605|B.1.370|Australia|2020-04-09	0.0001026897	Oceania
Oceania|hCoV-19/Australia/WA13/2020|EPI ISL 470831|B.1|Australia|2020-04-03	Oceania|hCoV-19/Australia/VIC1160/2020|EPI ISL 430605|B.1.370|Australia|2020-04-09	0.0001352102	Oceania
Oceania|hCoV-19/Australia/VIC1039/2020|EPI ISL 430535|B.1.1.8|Australia|2020-04-03	Oceania|hCoV-19/Australia/VIC1160/2020|EPI ISL 430605|B.1.370|Australia|2020-04-09	0.0003380843	Oceania
Oceania|hCoV-19/Australia/VIC821/2020|EPI ISL 427093|B.1.5|Australia|2020-04-03	Oceania|hCoV-19/Australia/VIC1160/2020|EPI ISL 430605|B.1.370|Australia|2020-04-09	0.0001362156	Oceania
Oceania|hCoV-19/Australia/VIC1045/2020|EPI ISL 430546|B.1|Australia|2020-04-03	Oceania|hCoV-19/Australia/VIC1160/2020|EPI ISL 430605|B.1.370|Australia|2020-04-09	0.0000681412	Oceania
Oceania|hCoV-19/Australia/VIC1044/2020|EPI ISL 430540|B.3|Australia|2020-04-03	Oceania|hCoV-19/Australia/VIC1160/2020|EPI ISL 430605|B.1.370|Australia|2020-04-09	0.0004097671	Oceania
Oceania|hCoV-19/Australia/SAP145/2020|EPI ISL 467987|B.1|Australia|2020-04-03	Oceania|hCoV-19/Australia/VIC1160/2020|EPI ISL 430605|B.1.370|Australia|2020-04-09	0.0001029765	Oceania
Oceania|hCoV-19/Australia/VIC1038/2020|EPI ISL 430534|B.1.1|Australia|2020-04-03	Oceania|hCoV-19/Australia/VIC1160/2020|EPI ISL 430605|B.1.370|Australia|2020-04-09	0.0002747466	Oceania
Oceania|hCoV-19/New Zealand/20VR2055/2020|EPI ISL 456350|B.1.1|New Zealand|2020-04-03	Oceania|hCoV-19/Australia/VIC1160/2020|EPI ISL 430605|B.1.370|Australia|2020-04-09	0.0002411767	Oceania
Oceania|hCoV-19/New Zealand/20VR1947/2020|EPI ISL 456318|B.31|New Zealand|2020-04-03	Oceania|hCoV-19/Australia/VIC1160/2020|EPI ISL 430605|B.1.370|Australia|2020-04-09	0.0006204003	Oceania
Oceania|hCoV-19/New Zealand/20VR1927/2020|EPI ISL 456311|B.1|New Zealand|2020-04-03	Oceania|hCoV-19/Australia/VIC1160/2020|EPI ISL 430605|B.1.370|Australia|2020-04-09	0.0000689136	Oceania
Oceania|hCoV-19/New Zealand/20VR1928/2020|EPI ISL 456312|B|New Zealand|2020-04-03	Oceania|hCoV-19/Australia/VIC1160/2020|EPI ISL 430605|B.1.370|Australia|2020-04-09	0.0002067241	Oceania
Oceania|hCoV-19/Australia/VIC818/2020|EPI ISL 427090|B.1.22|Australia|2020-04-03	Oceania|hCoV-19/Australia/VIC1160/2020|EPI ISL 430605|B.1.370|Australia|2020-04-09	0.0004121090	Oceania
Oceania|hCoV-19/Australia/SAP247/2020|EPI ISL 483081|B.1|Australia|2020-04-03	Oceania|hCoV-19/Australia/VIC1160/2020|EPI ISL 430605|B.1.370|Australia|2020-04-09	0.0001383369	Oceania
Oceania|hCoV-19/Australia/VIC816/2020|EPI ISL 427089|B.1.5|Australia|2020-04-03	Oceania|hCoV-19/Australia/VIC1160/2020|EPI ISL 430605|B.1.370|Australia|2020-04-09	0.0002766921	Oceania
Oceania|hCoV-19/New Zealand/20VR1929/2020|EPI ISL 456313|B|New Zealand|2020-04-03	Oceania|hCoV-19/Australia/VIC1160/2020|EPI ISL 430605|B.1.370|Australia|2020-04-09	0.0001772308	Oceania
Oceania|hCoV-19/Australia/VIC837/2020|EPI ISL 427101|B.1.22|Australia|2020-04-04	Oceania|hCoV-19/Australia/VIC1160/2020|EPI ISL 430605|B.1.370|Australia|2020-04-09	0.0002704063	Oceania
Oceania|hCoV-19/Australia/NSW2544/2020|EPI ISL 527045|B.1|Australia|2020-04-04	Oceania|hCoV-19/Australia/VIC1160/2020|EPI ISL 430605|B.1.370|Australia|2020-04-09	0.0001351983	Oceania
Oceania|hCoV-19/Australia/NSW2543/2020|EPI ISL 527044|B.1|Australia|2020-04-04	Oceania|hCoV-19/Australia/VIC1160/2020|EPI ISL 430605|B.1.370|Australia|2020-04-09	0.0001690063	Oceania
Oceania|hCoV-19/Australia/NSW2550/2020|EPI ISL 527051|B.1.98|Australia|2020-04-04	Oceania|hCoV-19/Australia/VIC1160/2020|EPI ISL 430605|B.1.370|Australia|2020-04-09	0.0002366117	Oceania
Oceania|hCoV-19/Australia/VIC848/2020|EPI ISL 427108|B.1|Australia|2020-04-04	Oceania|hCoV-19/Australia/VIC1160/2020|EPI ISL 430605|B.1.370|Australia|2020-04-09	0.0001013966	Oceania
Oceania|hCoV-19/Australia/NSW2548/2020|EPI ISL 527049|B.1.98|Australia|2020-04-04	Oceania|hCoV-19/Australia/VIC1160/2020|EPI ISL 430605|B.1.370|Australia|2020-04-09	0.0003719008	Oceania
Oceania|hCoV-19/Australia/NSW2536/2020|EPI ISL 527039|B.1.98|Australia|2020-04-04	Oceania|hCoV-19/Australia/VIC1160/2020|EPI ISL 430605|B.1.370|Australia|2020-04-09	0.0003042558	Oceania
Oceania|hCoV-19/Australia/NSW2547/2020|EPI ISL 527048|B.1|Australia|2020-04-04	Oceania|hCoV-19/Australia/VIC1160/2020|EPI ISL 430605|B.1.370|Australia|2020-04-09	0.0002366253	Oceania
Oceania|hCoV-19/Australia/VIC843/2020|EPI ISL 427103|B.1.5|Australia|2020-04-04	Oceania|hCoV-19/Australia/VIC1160/2020|EPI ISL 430605|B.1.370|Australia|2020-04-09	0.0001351983	Oceania
Oceania|hCoV-19/Australia/VIC842/2020|EPI ISL 427102|B.1|Australia|2020-04-04	Oceania|hCoV-19/Australia/VIC1160/2020|EPI ISL 430605|B.1.370|Australia|2020-04-09	0.0002028023	Oceania
Oceania|hCoV-19/Australia/NSW2551/2020|EPI ISL 527052|B.1.98|Australia|2020-04-04	Oceania|hCoV-19/Australia/VIC1160/2020|EPI ISL 430605|B.1.370|Australia|2020-04-09	0.0003380846	Oceania
Oceania|hCoV-19/Australia/NSW2545/2020|EPI ISL 527046|B.40|Australia|2020-04-04	Oceania|hCoV-19/Australia/VIC1160/2020|EPI ISL 430605|B.1.370|Australia|2020-04-09	0.0004395422	Oceania
Oceania|hCoV-19/Australia/NSW2549/2020|EPI ISL 527050|B.1.98|Australia|2020-04-04	Oceania|hCoV-19/Australia/VIC1160/2020|EPI ISL 430605|B.1.370|Australia|2020-04-09	0.0004395576	Oceania
Oceania|hCoV-19/Australia/VIC846/2020|EPI ISL 427106|B.4|Australia|2020-04-04	Oceania|hCoV-19/Australia/VIC1160/2020|EPI ISL 430605|B.1.370|Australia|2020-04-09	0.0005748601	Oceania
Oceania|hCoV-19/Australia/VIC845/2020|EPI ISL 427105|B.1.22|Australia|2020-04-04	Oceania|hCoV-19/Australia/VIC1160/2020|EPI ISL 430605|B.1.370|Australia|2020-04-09	0.0003042276	Oceania
Oceania|hCoV-19/Australia/NSW2542/2020|EPI ISL 527043|B.1|Australia|2020-04-04	Oceania|hCoV-19/Australia/VIC1160/2020|EPI ISL 430605|B.1.370|Australia|2020-04-09	0.0001352022	Oceania
Oceania|hCoV-19/Australia/VIC1062/2020|EPI ISL 430578|B.1.5|Australia|2020-04-04	Oceania|hCoV-19/Australia/VIC1160/2020|EPI ISL 430605|B.1.370|Australia|2020-04-09	0.0002704518	Oceania
Oceania|hCoV-19/Australia/NSW298/2020|EPI ISL 451562|B.1.5|Australia|2020-04-04	Oceania|hCoV-19/Australia/VIC1160/2020|EPI ISL 430605|B.1.370|Australia|2020-04-09	0.0002738887	Oceania
Oceania|hCoV-19/Australia/NSW295/2020|EPI ISL 451559|B.4|Australia|2020-04-04	Oceania|hCoV-19/Australia/VIC1160/2020|EPI ISL 430605|B.1.370|Australia|2020-04-09	0.0004451626	Oceania
Oceania|hCoV-19/Australia/NSW296/2020|EPI ISL 451560|B.1.1|Australia|2020-04-04	Oceania|hCoV-19/Australia/VIC1160/2020|EPI ISL 430605|B.1.370|Australia|2020-04-09	0.0002739095	Oceania
Oceania|hCoV-19/Australia/NSW309/2020|EPI ISL 451573|B.1.5|Australia|2020-04-04	Oceania|hCoV-19/Australia/VIC1160/2020|EPI ISL 430605|B.1.370|Australia|2020-04-09	0.0001711697	Oceania
Oceania|hCoV-19/New Zealand/20VR2063/2020|EPI ISL 456355|B.1.1|New Zealand|2020-04-04	Oceania|hCoV-19/Australia/VIC1160/2020|EPI ISL 430605|B.1.370|Australia|2020-04-09	0.0002366522	Oceania
Oceania|hCoV-19/New Zealand/20VR1936/2020|EPI ISL 456315|B.1|New Zealand|2020-04-04	Oceania|hCoV-19/Australia/VIC1160/2020|EPI ISL 430605|B.1.370|Australia|2020-04-09	0.0001352371	Oceania
Oceania|hCoV-19/Australia/VIC851/2020|EPI ISL 427111|B.1.1|Australia|2020-04-04	Oceania|hCoV-19/Australia/VIC1160/2020|EPI ISL 430605|B.1.370|Australia|2020-04-09	0.0002705477	Oceania
Oceania|hCoV-19/Australia/VIC849/2020|EPI ISL 427109|B.1|Australia|2020-04-04	Oceania|hCoV-19/Australia/VIC1160/2020|EPI ISL 430605|B.1.370|Australia|2020-04-09	0.0000675932	Oceania
Oceania|hCoV-19/Australia/VIC850/2020|EPI ISL 427110|B.1.1|Australia|2020-04-04	Oceania|hCoV-19/Australia/VIC1160/2020|EPI ISL 430605|B.1.370|Australia|2020-04-09	0.0002366363	Oceania
Oceania|hCoV-19/Australia/VIC852/2020|EPI ISL 427112|B.1.1|Australia|2020-04-04	Oceania|hCoV-19/Australia/VIC1160/2020|EPI ISL 430605|B.1.370|Australia|2020-04-09	0.0002376806	Oceania
Oceania|hCoV-19/Australia/VIC829/2020|EPI ISL 427097|B.1.5|Australia|2020-04-04	Oceania|hCoV-19/Australia/VIC1160/2020|EPI ISL 430605|B.1.370|Australia|2020-04-09	0.0001716427	Oceania
Oceania|hCoV-19/Australia/VIC1276/2020|EPI ISL 430685|B.1.1.10|Australia|2020-04-04	Oceania|hCoV-19/Australia/VIC1160/2020|EPI ISL 430605|B.1.370|Australia|2020-04-09	0.0004119027	Oceania
Oceania|hCoV-19/Australia/VIC834/2020|EPI ISL 427099|B.1|Australia|2020-04-04	Oceania|hCoV-19/Australia/VIC1160/2020|EPI ISL 430605|B.1.370|Australia|2020-04-09	0.0001742070	Oceania
Oceania|hCoV-19/Australia/VIC844/2020|EPI ISL 427104|B.1.5|Australia|2020-04-04	Oceania|hCoV-19/Australia/VIC1160/2020|EPI ISL 430605|B.1.370|Australia|2020-04-09	0.0002457366	Oceania
Oceania|hCoV-19/New Zealand/20VR2097/2020|EPI ISL 456376|B.1.370|New Zealand|2020-04-05	Oceania|hCoV-19/Australia/VIC1160/2020|EPI ISL 430605|B.1.370|Australia|2020-04-09	0.0001013918	Oceania
Oceania|hCoV-19/Australia/VIC857/2020|EPI ISL 427116|B.1|Australia|2020-04-05	Oceania|hCoV-19/Australia/VIC1160/2020|EPI ISL 430605|B.1.370|Australia|2020-04-09	0.0001013919	Oceania
Oceania|hCoV-19/Australia/VIC858/2020|EPI ISL 427117|B.1.1|Australia|2020-04-05	Oceania|hCoV-19/Australia/VIC1160/2020|EPI ISL 430605|B.1.370|Australia|2020-04-09	0.0002704471	Oceania
Oceania|hCoV-19/Australia/VIC860/2020|EPI ISL 427118|B.1.1|Australia|2020-04-05	Oceania|hCoV-19/Australia/VIC1160/2020|EPI ISL 430605|B.1.370|Australia|2020-04-09	0.0002366363	Oceania
Oceania|hCoV-19/Australia/VIC876/2020|EPI ISL 427131|B.1.1.33|Australia|2020-04-05	Oceania|hCoV-19/Australia/VIC1160/2020|EPI ISL 430605|B.1.370|Australia|2020-04-09	0.0003042592	Oceania
Oceania|hCoV-19/Australia/SAP441/2020|EPI ISL 508132|B.1.1|Australia|2020-04-05	Oceania|hCoV-19/Australia/VIC1160/2020|EPI ISL 430605|B.1.370|Australia|2020-04-09	0.0003042592	Oceania
Oceania|hCoV-19/Australia/NSW2132/2020|EPI ISL 500625|B.1|Australia|2020-04-05	Oceania|hCoV-19/Australia/VIC1160/2020|EPI ISL 430605|B.1.370|Australia|2020-04-09	0.0003042451	Oceania
Oceania|hCoV-19/Australia/VIC869/2020|EPI ISL 427124|B.3|Australia|2020-04-05	Oceania|hCoV-19/Australia/VIC1160/2020|EPI ISL 430605|B.1.370|Australia|2020-04-09	0.0003718919	Oceania
Oceania|hCoV-19/Australia/VIC863/2020|EPI ISL 427120|B.1|Australia|2020-04-05	Oceania|hCoV-19/Australia/VIC1160/2020|EPI ISL 430605|B.1.370|Australia|2020-04-09	0.0000675932	Oceania
Oceania|hCoV-19/Australia/NSW275/2020|EPI ISL 451539|B.6|Australia|2020-04-05	Oceania|hCoV-19/Australia/VIC1160/2020|EPI ISL 430605|B.1.370|Australia|2020-04-09	0.0005479524	Oceania
Oceania|hCoV-19/Australia/WA99/2020|EPI ISL 512752|B.1.1|Australia|2020-04-05	Oceania|hCoV-19/Australia/VIC1160/2020|EPI ISL 430605|B.1.370|Australia|2020-04-09	0.0004109702	Oceania
Oceania|hCoV-19/Australia/NSW2131/2020|EPI ISL 500624|B.1|Australia|2020-04-05	Oceania|hCoV-19/Australia/VIC1160/2020|EPI ISL 430605|B.1.370|Australia|2020-04-09	0.0002028100	Oceania
Oceania|hCoV-19/New Zealand/20VR2059/2020|EPI ISL 456353|B.1|New Zealand|2020-04-05	Oceania|hCoV-19/Australia/VIC1160/2020|EPI ISL 430605|B.1.370|Australia|2020-04-09	0.0002029636	Oceania
Oceania|hCoV-19/Australia/VIC870/2020|EPI ISL 427125|B.1.5|Australia|2020-04-05	Oceania|hCoV-19/Australia/VIC1160/2020|EPI ISL 430605|B.1.370|Australia|2020-04-09	0.0001351983	Oceania
Oceania|hCoV-19/Australia/VIC1071/2020|EPI ISL 430581|B.1|Australia|2020-04-05	Oceania|hCoV-19/Australia/VIC1160/2020|EPI ISL 430605|B.1.370|Australia|2020-04-09	0.0001690063	Oceania
Oceania|hCoV-19/Australia/VIC873/2020|EPI ISL 427128|B.1|Australia|2020-04-05	Oceania|hCoV-19/Australia/VIC1160/2020|EPI ISL 430605|B.1.370|Australia|2020-04-09	0.0002036480	Oceania
Oceania|hCoV-19/Australia/WA83/2020|EPI ISL 512736|B.1.1|Australia|2020-04-05	Oceania|hCoV-19/Australia/VIC1160/2020|EPI ISL 430605|B.1.370|Australia|2020-04-09	0.0003850354	Oceania
Oceania|hCoV-19/Australia/VIC872/2020|EPI ISL 427127|B.52|Australia|2020-04-05	Oceania|hCoV-19/Australia/VIC1160/2020|EPI ISL 430605|B.1.370|Australia|2020-04-09	0.0005525263	Oceania
Oceania|hCoV-19/New Zealand/20VR2098/2020|EPI ISL 548125|B.1.1|New Zealand|2020-04-05	Oceania|hCoV-19/Australia/VIC1160/2020|EPI ISL 430605|B.1.370|Australia|2020-04-09	0.0002454461	Oceania
Oceania|hCoV-19/New Zealand/20VR2092/2020|EPI ISL 456373|B.1|New Zealand|2020-04-05	Oceania|hCoV-19/Australia/VIC1160/2020|EPI ISL 430605|B.1.370|Australia|2020-04-09	0.0001412170	Oceania
Oceania|hCoV-19/Australia/SAP027/2020|EPI ISL 468009|B.1|Australia|2020-04-06	Oceania|hCoV-19/Australia/VIC1160/2020|EPI ISL 430605|B.1.370|Australia|2020-04-09	0.0001351890	Oceania
Oceania|hCoV-19/Australia/VIC881/2020|EPI ISL 427135|B.1.1|Australia|2020-04-06	Oceania|hCoV-19/Australia/VIC1160/2020|EPI ISL 430605|B.1.370|Australia|2020-04-09	0.0003042821	Oceania
Oceania|hCoV-19/Australia/VIC883/2020|EPI ISL 427136|B.1.356|Australia|2020-04-06	Oceania|hCoV-19/Australia/VIC1160/2020|EPI ISL 430605|B.1.370|Australia|2020-04-09	0.0001690528	Oceania
Oceania|hCoV-19/Australia/WA15/2020|EPI ISL 470833|B.1|Australia|2020-04-06	Oceania|hCoV-19/Australia/VIC1160/2020|EPI ISL 430605|B.1.370|Australia|2020-04-09	0.0002028175	Oceania
Oceania|hCoV-19/Australia/VIC884/2020|EPI ISL 427137|B.1|Australia|2020-04-06	Oceania|hCoV-19/Australia/VIC1160/2020|EPI ISL 430605|B.1.370|Australia|2020-04-09	0.0001352806	Oceania
Oceania|hCoV-19/Australia/VIC1080/2020|EPI ISL 430579|B.1|Australia|2020-04-06	Oceania|hCoV-19/Australia/VIC1160/2020|EPI ISL 430605|B.1.370|Australia|2020-04-09	0.0001690033	Oceania
Oceania|hCoV-19/Australia/NSW2577/2020|EPI ISL 527062|B.1|Australia|2020-04-06	Oceania|hCoV-19/Australia/VIC1160/2020|EPI ISL 430605|B.1.370|Australia|2020-04-09	0.0002366253	Oceania
Oceania|hCoV-19/Australia/NSW544/2020|EPI ISL 455083|B.1.5|Australia|2020-04-06	Oceania|hCoV-19/Australia/VIC1160/2020|EPI ISL 430605|B.1.370|Australia|2020-04-09	0.0002396588	Oceania
Oceania|hCoV-19/Australia/NSW381/2020|EPI ISL 451641|B.1.5|Australia|2020-04-06	Oceania|hCoV-19/Australia/VIC1160/2020|EPI ISL 430605|B.1.370|Australia|2020-04-09	0.0001369289	Oceania
Oceania|hCoV-19/Australia/NSW321/2020|EPI ISL 451583|B.1|Australia|2020-04-06	Oceania|hCoV-19/Australia/VIC1160/2020|EPI ISL 430605|B.1.370|Australia|2020-04-09	0.0001369289	Oceania
Oceania|hCoV-19/Australia/VIC887/2020|EPI ISL 427140|B.31|Australia|2020-04-06	Oceania|hCoV-19/Australia/VIC1160/2020|EPI ISL 430605|B.1.370|Australia|2020-04-09	0.0006450292	Oceania
Oceania|hCoV-19/Australia/VIC1089/2020|EPI ISL 430673|B.1.1|Australia|2020-04-06	Oceania|hCoV-19/Australia/VIC1160/2020|EPI ISL 430605|B.1.370|Australia|2020-04-09	0.0002711653	Oceania
Oceania|hCoV-19/Australia/VIC885/2020|EPI ISL 427138|B.1|Australia|2020-04-06	Oceania|hCoV-19/Australia/VIC1160/2020|EPI ISL 430605|B.1.370|Australia|2020-04-09	0.0000680462	Oceania
Oceania|hCoV-19/Australia/VIC1088/2020|EPI ISL 521864|B.6|Australia|2020-04-06	Oceania|hCoV-19/Australia/VIC1160/2020|EPI ISL 430605|B.1.370|Australia|2020-04-09	0.0004440024	Oceania
Oceania|hCoV-19/New Zealand/20VR2066/2020|EPI ISL 456357|B.31|New Zealand|2020-04-06	Oceania|hCoV-19/Australia/VIC1160/2020|EPI ISL 430605|B.1.370|Australia|2020-04-09	0.0006156689	Oceania
Oceania|hCoV-19/Australia/VIC888/2020|EPI ISL 427141|B.1|Australia|2020-04-06	Oceania|hCoV-19/Australia/VIC1160/2020|EPI ISL 430605|B.1.370|Australia|2020-04-09	0.0001023861	Oceania
Oceania|hCoV-19/Australia/VIC1078/2020|EPI ISL 430564|B.1|Australia|2020-04-06	Oceania|hCoV-19/Australia/VIC1160/2020|EPI ISL 430605|B.1.370|Australia|2020-04-09	0.0001376431	Oceania
Oceania|hCoV-19/Australia/WA44/2020|EPI ISL 470861|B.1|Australia|2020-04-07	Oceania|hCoV-19/Australia/VIC1160/2020|EPI ISL 430605|B.1.370|Australia|2020-04-09	0.0002704391	Oceania
Oceania|hCoV-19/Australia/VIC1112/2020|EPI ISL 430573|B.1|Australia|2020-04-07	Oceania|hCoV-19/Australia/VIC1160/2020|EPI ISL 430605|B.1.370|Australia|2020-04-09	0.0000675932	Oceania
Oceania|hCoV-19/Australia/SAP297/2020|EPI ISL 468025|B.1.5|Australia|2020-04-07	Oceania|hCoV-19/Australia/VIC1160/2020|EPI ISL 430605|B.1.370|Australia|2020-04-09	0.0002366295	Oceania
Oceania|hCoV-19/Australia/NSW383/2020|EPI ISL 451643|B.1.5|Australia|2020-04-07	Oceania|hCoV-19/Australia/VIC1160/2020|EPI ISL 430605|B.1.370|Australia|2020-04-09	0.0003081312	Oceania
Oceania|hCoV-19/Australia/NSW604/2020|EPI ISL 478716|B.1|Australia|2020-04-07	Oceania|hCoV-19/Australia/VIC1160/2020|EPI ISL 430605|B.1.370|Australia|2020-04-09	0.0002054115	Oceania
Oceania|hCoV-19/Australia/ACT0051/2020|EPI ISL 498518|B.1|Australia|2020-04-07	Oceania|hCoV-19/Australia/VIC1160/2020|EPI ISL 430605|B.1.370|Australia|2020-04-09	0.0001352102	Oceania
Oceania|hCoV-19/Australia/VIC1279/2020|EPI ISL 430678|B.1.1|Australia|2020-04-07	Oceania|hCoV-19/Australia/VIC1160/2020|EPI ISL 430605|B.1.370|Australia|2020-04-09	0.0002704471	Oceania
Oceania|hCoV-19/Australia/SAP298/2020|EPI ISL 468007|B.1.5|Australia|2020-04-07	Oceania|hCoV-19/Australia/VIC1160/2020|EPI ISL 430605|B.1.370|Australia|2020-04-09	0.0002370381	Oceania
Oceania|hCoV-19/Australia/VIC1094/2020|EPI ISL 430583|B.1.5|Australia|2020-04-07	Oceania|hCoV-19/Australia/VIC1160/2020|EPI ISL 430605|B.1.370|Australia|2020-04-09	0.0002028185	Oceania
Oceania|hCoV-19/Australia/VIC1110/2020|EPI ISL 430569|B.1.1|Australia|2020-04-07	Oceania|hCoV-19/Australia/VIC1160/2020|EPI ISL 430605|B.1.370|Australia|2020-04-09	0.0002705419	Oceania
Oceania|hCoV-19/Australia/VIC1109/2020|EPI ISL 430618|B.1|Australia|2020-04-07	Oceania|hCoV-19/Australia/VIC1160/2020|EPI ISL 430605|B.1.370|Australia|2020-04-09	0.0001690033	Oceania
Oceania|hCoV-19/Australia/VIC1113/2020|EPI ISL 430575|B.1|Australia|2020-04-07	Oceania|hCoV-19/Australia/VIC1160/2020|EPI ISL 430605|B.1.370|Australia|2020-04-09	0.0001690947	Oceania
Oceania|hCoV-19/Australia/WA43/2020|EPI ISL 470860|B.1|Australia|2020-04-07	Oceania|hCoV-19/Australia/VIC1160/2020|EPI ISL 430605|B.1.370|Australia|2020-04-09	0.0002735736	Oceania
Oceania|hCoV-19/Australia/VIC1106/2020|EPI ISL 430588|B.1.265|Australia|2020-04-07	Oceania|hCoV-19/Australia/VIC1160/2020|EPI ISL 430605|B.1.370|Australia|2020-04-09	0.0001019951	Oceania
Oceania|hCoV-19/Australia/TAS60/2020|EPI ISL 522733|B.1|Australia|2020-04-07	Oceania|hCoV-19/Australia/VIC1160/2020|EPI ISL 430605|B.1.370|Australia|2020-04-09	0.0001706133	Oceania
Oceania|hCoV-19/New Zealand/20VR2046/2020|EPI ISL 456345|B.1.5|New Zealand|2020-04-07	Oceania|hCoV-19/Australia/VIC1160/2020|EPI ISL 430605|B.1.370|Australia|2020-04-09	0.0001390267	Oceania
Oceania|hCoV-19/New Zealand/20VR2072/2020|EPI ISL 456359|B|New Zealand|2020-04-07	Oceania|hCoV-19/Australia/VIC1160/2020|EPI ISL 430605|B.1.370|Australia|2020-04-09	0.0004176766	Oceania
Oceania|hCoV-19/Australia/VIC1111/2020|EPI ISL 430570|B.1|Australia|2020-04-07	Oceania|hCoV-19/Australia/VIC1160/2020|EPI ISL 430605|B.1.370|Australia|2020-04-09	0.0001046159	Oceania
Oceania|hCoV-19/Australia/SAP301/2020|EPI ISL 467986|B.1|Australia|2020-04-07	Oceania|hCoV-19/Australia/VIC1160/2020|EPI ISL 430605|B.1.370|Australia|2020-04-09	0.0006342561	Oceania
Oceania|hCoV-19/Australia/VIC1092/2020|EPI ISL 430582|B.1|Australia|2020-04-07	Oceania|hCoV-19/Australia/VIC1160/2020|EPI ISL 430605|B.1.370|Australia|2020-04-09	0.0002117010	Oceania
Oceania|hCoV-19/Australia/VIC1280/2020|EPI ISL 430709|B.1.1|Australia|2020-04-07	Oceania|hCoV-19/Australia/VIC1160/2020|EPI ISL 430605|B.1.370|Australia|2020-04-09	0.0002765888	Oceania
Oceania|hCoV-19/Australia/WA45/2020|EPI ISL 470862|B.1|Australia|2020-04-08	Oceania|hCoV-19/Australia/VIC1160/2020|EPI ISL 430605|B.1.370|Australia|2020-04-09	0.0003380630	Oceania
Oceania|hCoV-19/Australia/QLD969/2020|EPI ISL 530233|B.1|Australia|2020-04-08	Oceania|hCoV-19/Australia/VIC1160/2020|EPI ISL 430605|B.1.370|Australia|2020-04-09	0.0000675932	Oceania
Oceania|hCoV-19/Australia/WA17/2020|EPI ISL 470835|B.1|Australia|2020-04-08	Oceania|hCoV-19/Australia/VIC1160/2020|EPI ISL 430605|B.1.370|Australia|2020-04-09	0.0002028175	Oceania
Oceania|hCoV-19/Australia/NSW595/2020|EPI ISL 478707|B.1.1|Australia|2020-04-08	Oceania|hCoV-19/Australia/VIC1160/2020|EPI ISL 430605|B.1.370|Australia|2020-04-09	0.0002739095	Oceania
Oceania|hCoV-19/Australia/NSW603/2020|EPI ISL 478715|B.1|Australia|2020-04-08	Oceania|hCoV-19/Australia/VIC1160/2020|EPI ISL 430605|B.1.370|Australia|2020-04-09	0.0002054115	Oceania
Oceania|hCoV-19/Australia/NSW302/2020|EPI ISL 451566|B.1.5|Australia|2020-04-08	Oceania|hCoV-19/Australia/VIC1160/2020|EPI ISL 430605|B.1.370|Australia|2020-04-09	0.0001711727	Oceania
Oceania|hCoV-19/Australia/NSW294/2020|EPI ISL 451558|B.1.1.33|Australia|2020-04-08	Oceania|hCoV-19/Australia/VIC1160/2020|EPI ISL 430605|B.1.370|Australia|2020-04-09	0.0003081547	Oceania
Oceania|hCoV-19/Australia/NSW352/2020|EPI ISL 451613|B.1.5|Australia|2020-04-08	Oceania|hCoV-19/Australia/VIC1160/2020|EPI ISL 430605|B.1.370|Australia|2020-04-09	0.0001369289	Oceania
Oceania|hCoV-19/Australia/WA60/2020|EPI ISL 512713|B.1|Australia|2020-04-08	Oceania|hCoV-19/Australia/VIC1160/2020|EPI ISL 430605|B.1.370|Australia|2020-04-09	0.0001369358	Oceania
Oceania|hCoV-19/Australia/WA104/2020|EPI ISL 512757|B.1|Australia|2020-04-08	Oceania|hCoV-19/Australia/VIC1160/2020|EPI ISL 430605|B.1.370|Australia|2020-04-09	0.0002396640	Oceania
Oceania|hCoV-19/Australia/WA61/2020|EPI ISL 512714|B.1|Australia|2020-04-08	Oceania|hCoV-19/Australia/VIC1160/2020|EPI ISL 430605|B.1.370|Australia|2020-04-09	0.0002054280	Oceania
Oceania|hCoV-19/Australia/VIC1135/2020|EPI ISL 430601|B.1.370|Australia|2020-04-08	Oceania|hCoV-19/Australia/VIC1160/2020|EPI ISL 430605|B.1.370|Australia|2020-04-09	0.0001014000	Oceania
Oceania|hCoV-19/Australia/VIC1281/2020|EPI ISL 430676|B.1.1|Australia|2020-04-08	Oceania|hCoV-19/Australia/VIC1160/2020|EPI ISL 430605|B.1.370|Australia|2020-04-09	0.0002704471	Oceania
Oceania|hCoV-19/Australia/VIC1119/2020|EPI ISL 430567|B.1|Australia|2020-04-08	Oceania|hCoV-19/Australia/VIC1160/2020|EPI ISL 430605|B.1.370|Australia|2020-04-09	0.0002028023	Oceania
Oceania|hCoV-19/Australia/VIC899/2020|EPI ISL 427149|B.52|Australia|2020-04-08	Oceania|hCoV-19/Australia/VIC1160/2020|EPI ISL 430605|B.1.370|Australia|2020-04-09	0.0005432606	Oceania
Oceania|hCoV-19/Australia/VIC-CBA5/2020|EPI ISL 430065|B.1.1.71|Australia|2020-04-08	Oceania|hCoV-19/Australia/VIC1160/2020|EPI ISL 430605|B.1.370|Australia|2020-04-09	0.0003735146	Oceania
Oceania|hCoV-19/Australia/VIC1139/2020|EPI ISL 430610|B.1|Australia|2020-04-08	Oceania|hCoV-19/Australia/VIC1160/2020|EPI ISL 430605|B.1.370|Australia|2020-04-09	0.0002028023	Oceania
Oceania|hCoV-19/Australia/VIC1134/2020|EPI ISL 430600|B.1|Australia|2020-04-08	Oceania|hCoV-19/Australia/VIC1160/2020|EPI ISL 430605|B.1.370|Australia|2020-04-09	0.0001013919	Oceania
Oceania|hCoV-19/Australia/VIC1143/2020|EPI ISL 430614|B.1.1|Australia|2020-04-08	Oceania|hCoV-19/Australia/VIC1160/2020|EPI ISL 430605|B.1.370|Australia|2020-04-09	0.0002704549	Oceania
Oceania|hCoV-19/Australia/VIC1137/2020|EPI ISL 430607|B.1|Australia|2020-04-08	Oceania|hCoV-19/Australia/VIC1160/2020|EPI ISL 430605|B.1.370|Australia|2020-04-09	0.0000676024	Oceania
Oceania|hCoV-19/Australia/VIC1138/2020|EPI ISL 430609|B.1.1|Australia|2020-04-08	Oceania|hCoV-19/Australia/VIC1160/2020|EPI ISL 430605|B.1.370|Australia|2020-04-09	0.0002366843	Oceania
Oceania|hCoV-19/Australia/VIC-CBA6/2020|EPI ISL 430066|B.1|Australia|2020-04-08	Oceania|hCoV-19/Australia/VIC1160/2020|EPI ISL 430605|B.1.370|Australia|2020-04-09	0.0002746207	Oceania
Oceania|hCoV-19/Australia/VIC1136/2020|EPI ISL 430606|B|Australia|2020-04-08	Oceania|hCoV-19/Australia/VIC1160/2020|EPI ISL 430605|B.1.370|Australia|2020-04-09	0.0004798671	Oceania
Oceania|hCoV-19/New Zealand/20VR2074/2020|EPI ISL 456361|B.1.1|New Zealand|2020-04-08	Oceania|hCoV-19/Australia/VIC1160/2020|EPI ISL 430605|B.1.370|Australia|2020-04-09	0.0001735506	Oceania
Oceania|hCoV-19/Australia/VIC1140/2020|EPI ISL 430611|B.1|Australia|2020-04-08	Oceania|hCoV-19/Australia/VIC1160/2020|EPI ISL 430605|B.1.370|Australia|2020-04-09	0.0002084478	Oceania
Oceania|hCoV-19/Australia/VIC1363/2020|EPI ISL 561517|B.1.1|Australia|2020-04-08	Oceania|hCoV-19/Australia/VIC1160/2020|EPI ISL 430605|B.1.370|Australia|2020-04-09	0.0003136191	Oceania
Oceania|hCoV-19/Australia/VIC1127/2020|EPI ISL 430608|B.1.1|Australia|2020-04-08	Oceania|hCoV-19/Australia/VIC1160/2020|EPI ISL 430605|B.1.370|Australia|2020-04-09	0.0002461789	Oceania
Oceania|hCoV-19/Australia/VIC1132/2020|EPI ISL 430593|B.1|Australia|2020-04-08	Oceania|hCoV-19/Australia/VIC1160/2020|EPI ISL 430605|B.1.370|Australia|2020-04-09	0.0001690150	Oceania
Oceania|hCoV-19/Australia/QLD966/2020|EPI ISL 530234|B.1|Australia|2020-04-09	Oceania|hCoV-19/Australia/VIC1160/2020|EPI ISL 430605|B.1.370|Australia|2020-04-09	0.0001352046	Oceania
Oceania|hCoV-19/Australia/VIC1159/2020|EPI ISL 430604|B.1.370|Australia|2020-04-09	Oceania|hCoV-19/Australia/VIC1160/2020|EPI ISL 430605|B.1.370|Australia|2020-04-09	0.0000000000	Oceania
Oceania|hCoV-19/Australia/NSW2437/2020|EPI ISL 527017|B.1.1.33|Australia|2020-04-09	Oceania|hCoV-19/Australia/VIC1160/2020|EPI ISL 430605|B.1.370|Australia|2020-04-09	0.0003380727	Oceania
Oceania|hCoV-19/Australia/NSW2534/2020|EPI ISL 527038|B.1.98|Australia|2020-04-09	Oceania|hCoV-19/Australia/VIC1160/2020|EPI ISL 430605|B.1.370|Australia|2020-04-09	0.0003719008	Oceania
Oceania|hCoV-19/Australia/NSW673/2020|EPI ISL 513316|B.1.1.33|Australia|2020-04-09	Oceania|hCoV-19/Australia/VIC1160/2020|EPI ISL 430605|B.1.370|Australia|2020-04-09	0.0003424013	Oceania
Oceania|hCoV-19/Australia/NSW602/2020|EPI ISL 478714|B.1|Australia|2020-04-09	Oceania|hCoV-19/Australia/VIC1160/2020|EPI ISL 430605|B.1.370|Australia|2020-04-09	0.0002054115	Oceania
Oceania|hCoV-19/Australia/VIC1161/2020|EPI ISL 430615|B.1|Australia|2020-04-09	Oceania|hCoV-19/Australia/VIC1160/2020|EPI ISL 430605|B.1.370|Australia|2020-04-09	0.0001689934	Oceania
Oceania|hCoV-19/Australia/VIC1284/2020|EPI ISL 430701|B.1.5|Australia|2020-04-09	Oceania|hCoV-19/Australia/VIC1160/2020|EPI ISL 430605|B.1.370|Australia|2020-04-09	0.0001690871	Oceania
Oceania|hCoV-19/Australia/VIC1158/2020|EPI ISL 430602|B.1.1|Australia|2020-04-09	Oceania|hCoV-19/Australia/VIC1160/2020|EPI ISL 430605|B.1.370|Australia|2020-04-09	0.0002704471	Oceania
Oceania|hCoV-19/Australia/NSW02/2020|EPI ISL 408976|B|Australia|2020-01-22	Oceania|hCoV-19/Australia/VIC1162/2020|EPI ISL 430616|B.1|Australia|2020-04-09	0.0002708801	Oceania
Oceania|hCoV-19/Australia/NSW01/2020|EPI ISL 407893|A|Australia|2020-01-24	Oceania|hCoV-19/Australia/VIC1162/2020|EPI ISL 430616|B.1|Australia|2020-04-09	0.0002704921	Oceania
Oceania|hCoV-19/Australia/NSW04/2020|EPI ISL 417030|A|Australia|2020-01-24	Oceania|hCoV-19/Australia/VIC1162/2020|EPI ISL 430616|B.1|Australia|2020-04-09	0.0003719496	Oceania
Oceania|hCoV-19/Australia/VIC02/2020|EPI ISL 416410|B|Australia|2020-01-24	Oceania|hCoV-19/Australia/VIC1162/2020|EPI ISL 430616|B.1|Australia|2020-04-09	0.0002730150	Oceania
Oceania|hCoV-19/Australia/VIC01/2020|EPI ISL 406844|B|Australia|2020-01-25	Oceania|hCoV-19/Australia/VIC1162/2020|EPI ISL 430616|B.1|Australia|2020-04-09	0.0003044409	Oceania
Oceania|hCoV-19/Australia/NSW03/2020|EPI ISL 408977|B|Australia|2020-01-25	Oceania|hCoV-19/Australia/VIC1162/2020|EPI ISL 430616|B.1|Australia|2020-04-09	0.0002366866	Oceania
Oceania|hCoV-19/Australia/NSW2153/2020|EPI ISL 509505|B.1.5|Australia|2020-01-25	Oceania|hCoV-19/Australia/VIC1162/2020|EPI ISL 430616|B.1|Australia|2020-04-09	0.0001014309	Oceania
Oceania|hCoV-19/Australia/QLD01/2020|EPI ISL 407894|A|Australia|2020-01-28	Oceania|hCoV-19/Australia/VIC1162/2020|EPI ISL 430616|B.1|Australia|2020-04-09	0.0003381485	Oceania
Oceania|hCoV-19/Australia/VPRL014/2020|EPI ISL 455603|B.1|Australia|2020-01-30	Oceania|hCoV-19/Australia/VIC1162/2020|EPI ISL 430616|B.1|Australia|2020-04-09	0.0002704921	Oceania
Oceania|hCoV-19/Australia/QLD02/2020|EPI ISL 407896|A|Australia|2020-01-30	Oceania|hCoV-19/Australia/VIC1162/2020|EPI ISL 430616|B.1|Australia|2020-04-09	0.0004057950	Oceania
Oceania|hCoV-19/Australia/SA01/2020|EPI ISL 480778|B.1|Australia|2020-01-30	Oceania|hCoV-19/Australia/VIC1162/2020|EPI ISL 430616|B.1|Australia|2020-04-09	0.0002708583	Oceania
Oceania|hCoV-19/Australia/SA04/2020|EPI ISL 480781|B.1|Australia|2020-01-30	Oceania|hCoV-19/Australia/VIC1162/2020|EPI ISL 430616|B.1|Australia|2020-04-09	0.0002721111	Oceania
Oceania|hCoV-19/Australia/VIC13/2020|EPI ISL 419733|B|Australia|2020-01-31	Oceania|hCoV-19/Australia/VIC1162/2020|EPI ISL 430616|B.1|Australia|2020-04-09	0.0003385852	Oceania
Oceania|hCoV-19/Australia/VIC14/2020|EPI ISL 419734|B|Australia|2020-02-02	Oceania|hCoV-19/Australia/VIC1162/2020|EPI ISL 430616|B.1|Australia|2020-04-09	0.0002405050	Oceania
Oceania|hCoV-19/Australia/QLD03/2020|EPI ISL 410717|A|Australia|2020-02-05	Oceania|hCoV-19/Australia/VIC1162/2020|EPI ISL 430616|B.1|Australia|2020-04-09	0.0003719710	Oceania
Oceania|hCoV-19/Australia/QLD04/2020|EPI ISL 410718|A|Australia|2020-02-05	Oceania|hCoV-19/Australia/VIC1162/2020|EPI ISL 430616|B.1|Australia|2020-04-09	0.0003381485	Oceania
Oceania|hCoV-19/Australia/VIC07/2020|EPI ISL 416415|A|Australia|2020-02-08	Oceania|hCoV-19/Australia/VIC1162/2020|EPI ISL 430616|B.1|Australia|2020-04-09	0.0003719711	Oceania
Oceania|hCoV-19/Australia/SAP097/2020|EPI ISL 468039|B|Australia|2020-02-22	Oceania|hCoV-19/Australia/VIC1162/2020|EPI ISL 430616|B.1|Australia|2020-04-09	0.0003043381	Oceania
Oceania|hCoV-19/Australia/WA11/2020|EPI ISL 420456|B|Australia|2020-02-22	Oceania|hCoV-19/Australia/VIC1162/2020|EPI ISL 430616|B.1|Australia|2020-04-09	0.0003043548	Oceania
Oceania|hCoV-19/Australia/WA34/2020|EPI ISL 470851|B|Australia|2020-02-27	Oceania|hCoV-19/Australia/VIC1162/2020|EPI ISL 430616|B.1|Australia|2020-04-09	0.0003043239	Oceania
Oceania|hCoV-19/New Zealand/20VR0174/2020|EPI ISL 413490|B.4|New Zealand|2020-02-27	Oceania|hCoV-19/Australia/VIC1162/2020|EPI ISL 430616|B.1|Australia|2020-04-09	0.0003720685	Oceania
Oceania|hCoV-19/Australia/NSW05/2020|EPI ISL 412975|B.4|Australia|2020-02-28	Oceania|hCoV-19/Australia/VIC1162/2020|EPI ISL 430616|B.1|Australia|2020-04-09	0.0004058444	Oceania
Oceania|hCoV-19/Australia/QLDID922/2020|EPI ISL 418799|B|Australia|2020-02-28	Oceania|hCoV-19/Australia/VIC1162/2020|EPI ISL 430616|B.1|Australia|2020-04-09	0.0003719604	Oceania
Oceania|hCoV-19/Australia/NSW09/2020|EPI ISL 413595|B.4|Australia|2020-02-28	Oceania|hCoV-19/Australia/VIC1162/2020|EPI ISL 430616|B.1|Australia|2020-04-09	0.0004452771	Oceania
Oceania|hCoV-19/Australia/NSW08/2020|EPI ISL 413594|B|Australia|2020-02-28	Oceania|hCoV-19/Australia/VIC1162/2020|EPI ISL 430616|B.1|Australia|2020-04-09	0.0002054608	Oceania
Oceania|hCoV-19/Australia/NSW10/2020|EPI ISL 413596|B|Australia|2020-02-28	Oceania|hCoV-19/Australia/VIC1162/2020|EPI ISL 430616|B.1|Australia|2020-04-09	0.0002054678	Oceania
Oceania|hCoV-19/Australia/NSW219/2020|EPI ISL 427643|B|Australia|2020-02-28	Oceania|hCoV-19/Australia/VIC1162/2020|EPI ISL 430616|B.1|Australia|2020-04-09	0.0002054749	Oceania
Oceania|hCoV-19/Australia/NSW07/2020|EPI ISL 413214|B.4|Australia|2020-02-29	Oceania|hCoV-19/Australia/VIC1162/2020|EPI ISL 430616|B.1|Australia|2020-04-09	0.0003720055	Oceania
Oceania|hCoV-19/Australia/QLD09/2020|EPI ISL 414414|B.4|Australia|2020-02-29	Oceania|hCoV-19/Australia/VIC1162/2020|EPI ISL 430616|B.1|Australia|2020-04-09	0.0004058327	Oceania
Oceania|hCoV-19/Australia/NSW06/2020|EPI ISL 413213|B.4|Australia|2020-02-29	Oceania|hCoV-19/Australia/VIC1162/2020|EPI ISL 430616|B.1|Australia|2020-04-09	0.0004396688	Oceania
Oceania|hCoV-19/New Zealand/20VR0189/2020|EPI ISL 416519|B.1.1|New Zealand|2020-03-02	Oceania|hCoV-19/Australia/VIC1162/2020|EPI ISL 430616|B.1|Australia|2020-04-09	0.0001690598	Oceania
Oceania|hCoV-19/Australia/VIC04/2020|EPI ISL 416412|B.4|Australia|2020-03-02	Oceania|hCoV-19/Australia/VIC1162/2020|EPI ISL 430616|B.1|Australia|2020-04-09	0.0005073312	Oceania
Oceania|hCoV-19/Australia/NSW11/2020|EPI ISL 413597|B.4|Australia|2020-03-02	Oceania|hCoV-19/Australia/VIC1162/2020|EPI ISL 430616|B.1|Australia|2020-04-09	0.0003424894	Oceania
Oceania|hCoV-19/Australia/NSW217/2020|EPI ISL 427644|B.4|Australia|2020-03-02	Oceania|hCoV-19/Australia/VIC1162/2020|EPI ISL 430616|B.1|Australia|2020-04-09	0.0003425011	Oceania
Oceania|hCoV-19/Australia/SAP098/2020|EPI ISL 483066|B.4|Australia|2020-03-03	Oceania|hCoV-19/Australia/VIC1162/2020|EPI ISL 430616|B.1|Australia|2020-04-09	0.0004397095	Oceania
Oceania|hCoV-19/Australia/NSW15/2020|EPI ISL 417383|B.4|Australia|2020-03-03	Oceania|hCoV-19/Australia/VIC1162/2020|EPI ISL 430616|B.1|Australia|2020-04-09	0.0004396611	Oceania
Oceania|hCoV-19/New Zealand/20VR1109/2020|EPI ISL 456190|B.31|New Zealand|2020-03-03	Oceania|hCoV-19/Australia/VIC1162/2020|EPI ISL 430616|B.1|Australia|2020-04-09	0.0005750424	Oceania
Oceania|hCoV-19/Australia/NSW14/2020|EPI ISL 413600|B.4|Australia|2020-03-03	Oceania|hCoV-19/Australia/VIC1162/2020|EPI ISL 430616|B.1|Australia|2020-04-09	0.0003424934	Oceania
Oceania|hCoV-19/Australia/NSW22/2020|EPI ISL 427649|B.4|Australia|2020-03-03	Oceania|hCoV-19/Australia/VIC1162/2020|EPI ISL 430616|B.1|Australia|2020-04-09	0.0003767701	Oceania
Oceania|hCoV-19/Australia/VPRL004/2020|EPI ISL 455596|B.4|Australia|2020-03-03	Oceania|hCoV-19/Australia/VIC1162/2020|EPI ISL 430616|B.1|Australia|2020-04-09	0.0004397393	Oceania
Oceania|hCoV-19/Australia/SAP217/2020|EPI ISL 483073|B|Australia|2020-03-03	Oceania|hCoV-19/Australia/VIC1162/2020|EPI ISL 430616|B.1|Australia|2020-04-09	0.0003418136	Oceania
Oceania|hCoV-19/Australia/SAP099/2020|EPI ISL 468038|B.4|Australia|2020-03-04	Oceania|hCoV-19/Australia/VIC1162/2020|EPI ISL 430616|B.1|Australia|2020-04-09	0.0004735652	Oceania
Oceania|hCoV-19/Australia/NSW21/2020|EPI ISL 417386|B.4|Australia|2020-03-04	Oceania|hCoV-19/Australia/VIC1162/2020|EPI ISL 430616|B.1|Australia|2020-04-09	0.0004058515	Oceania
Oceania|hCoV-19/Australia/WA06/2020|EPI ISL 420534|B.1.98|Australia|2020-03-04	Oceania|hCoV-19/Australia/VIC1162/2020|EPI ISL 430616|B.1|Australia|2020-04-09	0.0001354416	Oceania
Oceania|hCoV-19/Australia/NSW12/2020|EPI ISL 413598|B.4|Australia|2020-03-04	Oceania|hCoV-19/Australia/VIC1162/2020|EPI ISL 430616|B.1|Australia|2020-04-09	0.0004452771	Oceania
Oceania|hCoV-19/Australia/NSW23/2020|EPI ISL 427650|B.4|Australia|2020-03-04	Oceania|hCoV-19/Australia/VIC1162/2020|EPI ISL 430616|B.1|Australia|2020-04-09	0.0003767524	Oceania
Oceania|hCoV-19/Australia/NSW65/2020|EPI ISL 427645|B.4|Australia|2020-03-04	Oceania|hCoV-19/Australia/VIC1162/2020|EPI ISL 430616|B.1|Australia|2020-04-09	0.0004110112	Oceania
Oceania|hCoV-19/Australia/NSW13/2020|EPI ISL 413599|B.4|Australia|2020-03-04	Oceania|hCoV-19/Australia/VIC1162/2020|EPI ISL 430616|B.1|Australia|2020-04-09	0.0003767524	Oceania
Oceania|hCoV-19/New Zealand/20VR0195/2020|EPI ISL 534335|B.1.1|New Zealand|2020-03-04	Oceania|hCoV-19/Australia/VIC1162/2020|EPI ISL 430616|B.1|Australia|2020-04-09	0.0001723042	Oceania
Oceania|hCoV-19/Australia/NSW25/2020|EPI ISL 417388|B.6|Australia|2020-03-05	Oceania|hCoV-19/Australia/VIC1162/2020|EPI ISL 430616|B.1|Australia|2020-04-09	0.0004396358	Oceania
Oceania|hCoV-19/Australia/NSW18/2020|EPI ISL 417384|B.4|Australia|2020-03-05	Oceania|hCoV-19/Australia/VIC1162/2020|EPI ISL 430616|B.1|Australia|2020-04-09	0.0004396484	Oceania
Oceania|hCoV-19/Australia/NSW66/2020|EPI ISL 427646|B.4|Australia|2020-03-05	Oceania|hCoV-19/Australia/VIC1162/2020|EPI ISL 430616|B.1|Australia|2020-04-09	0.0004110112	Oceania
Oceania|hCoV-19/Australia/TAS54/2020|EPI ISL 522729|B.4|Australia|2020-03-05	Oceania|hCoV-19/Australia/VIC1162/2020|EPI ISL 430616|B.1|Australia|2020-04-09	0.0004059678	Oceania
Oceania|hCoV-19/New Zealand/20VR0206/2020|EPI ISL 416526|B.4|New Zealand|2020-03-05	Oceania|hCoV-19/Australia/VIC1162/2020|EPI ISL 430616|B.1|Australia|2020-04-09	0.0004136229	Oceania
Oceania|hCoV-19/Australia/NSW24/2020|EPI ISL 417387|B.4|Australia|2020-03-06	Oceania|hCoV-19/Australia/VIC1162/2020|EPI ISL 430616|B.1|Australia|2020-04-09	0.0004396688	Oceania
Oceania|hCoV-19/Australia/NSW19/2020|EPI ISL 417385|B.4|Australia|2020-03-06	Oceania|hCoV-19/Australia/VIC1162/2020|EPI ISL 430616|B.1|Australia|2020-04-09	0.0004396611	Oceania
Oceania|hCoV-19/Australia/NSW155/2020|EPI ISL 427647|B.1.1|Australia|2020-03-06	Oceania|hCoV-19/Australia/VIC1162/2020|EPI ISL 430616|B.1|Australia|2020-04-09	0.0001712246	Oceania
Oceania|hCoV-19/Australia/NSW33/2020|EPI ISL 427654|B.4|Australia|2020-03-06	Oceania|hCoV-19/Australia/VIC1162/2020|EPI ISL 430616|B.1|Australia|2020-04-09	0.0003767701	Oceania
Oceania|hCoV-19/Australia/VPRL002/2020|EPI ISL 455595|B|Australia|2020-03-06	Oceania|hCoV-19/Australia/VIC1162/2020|EPI ISL 430616|B.1|Australia|2020-04-09	0.0003381946	Oceania
Oceania|hCoV-19/Australia/VIC06/2020|EPI ISL 416414|B.4|Australia|2020-03-06	Oceania|hCoV-19/Australia/VIC1162/2020|EPI ISL 430616|B.1|Australia|2020-04-09	0.0004473820	Oceania
Oceania|hCoV-19/Australia/VIC18/2020|EPI ISL 419737|B.40|Australia|2020-03-07	Oceania|hCoV-19/Australia/VIC1162/2020|EPI ISL 430616|B.1|Australia|2020-04-09	0.0005412235	Oceania
Oceania|hCoV-19/Australia/NSW27/2020|EPI ISL 417390|B.1.1|Australia|2020-03-08	Oceania|hCoV-19/Australia/VIC1162/2020|EPI ISL 430616|B.1|Australia|2020-04-09	0.0002366935	Oceania
Oceania|hCoV-19/Australia/NSW28/2020|EPI ISL 417391|B.4|Australia|2020-03-08	Oceania|hCoV-19/Australia/VIC1162/2020|EPI ISL 430616|B.1|Australia|2020-04-09	0.0005073458	Oceania
Oceania|hCoV-19/Australia/NSW35/2020|EPI ISL 417393|B.4|Australia|2020-03-08	Oceania|hCoV-19/Australia/VIC1162/2020|EPI ISL 430616|B.1|Australia|2020-04-09	0.0004795393	Oceania
Oceania|hCoV-19/Australia/NSW29/2020|EPI ISL 427651|B|Australia|2020-03-08	Oceania|hCoV-19/Australia/VIC1162/2020|EPI ISL 430616|B.1|Australia|2020-04-09	0.0003082356	Oceania
Oceania|hCoV-19/Australia/NSW153/2020|EPI ISL 427653|B.1.1|Australia|2020-03-08	Oceania|hCoV-19/Australia/VIC1162/2020|EPI ISL 430616|B.1|Australia|2020-04-09	0.0001712246	Oceania
Oceania|hCoV-19/Australia/NSW375/2020|EPI ISL 451635|B.4|Australia|2020-03-08	Oceania|hCoV-19/Australia/VIC1162/2020|EPI ISL 430616|B.1|Australia|2020-04-09	0.0004795557	Oceania
Oceania|hCoV-19/Australia/NSW252/2020|EPI ISL 451517|B.4|Australia|2020-03-08	Oceania|hCoV-19/Australia/VIC1162/2020|EPI ISL 430616|B.1|Australia|2020-04-09	0.0004110112	Oceania
Oceania|hCoV-19/Australia/VIC19/2020|EPI ISL 419738|B.39|Australia|2020-03-08	Oceania|hCoV-19/Australia/VIC1162/2020|EPI ISL 430616|B.1|Australia|2020-04-09	0.0004781207	Oceania
Oceania|hCoV-19/Australia/NSW26/2020|EPI ISL 417389|B.4|Australia|2020-03-09	Oceania|hCoV-19/Australia/VIC1162/2020|EPI ISL 430616|B.1|Australia|2020-04-09	0.0005073514	Oceania
Oceania|hCoV-19/Australia/VIC23/2020|EPI ISL 419743|B.40|Australia|2020-03-09	Oceania|hCoV-19/Australia/VIC1162/2020|EPI ISL 430616|B.1|Australia|2020-04-09	0.0005073458	Oceania
Oceania|hCoV-19/Australia/VIC21/2020|EPI ISL 419740|B.40|Australia|2020-03-09	Oceania|hCoV-19/Australia/VIC1162/2020|EPI ISL 430616|B.1|Australia|2020-04-09	0.0005411800	Oceania
Oceania|hCoV-19/Australia/VIC22/2020|EPI ISL 419742|B.1|Australia|2020-03-09	Oceania|hCoV-19/Australia/VIC1162/2020|EPI ISL 430616|B.1|Australia|2020-04-09	0.0000676127	Oceania
Oceania|hCoV-19/Australia/NSW154/2020|EPI ISL 427652|B.1.1|Australia|2020-03-09	Oceania|hCoV-19/Australia/VIC1162/2020|EPI ISL 430616|B.1|Australia|2020-04-09	0.0001712246	Oceania
Oceania|hCoV-19/Australia/NSW2155/2020|EPI ISL 500633|B.4|Australia|2020-03-09	Oceania|hCoV-19/Australia/VIC1162/2020|EPI ISL 430616|B.1|Australia|2020-04-09	0.0004058600	Oceania
Oceania|hCoV-19/Australia/NSW2154/2020|EPI ISL 500632|B.1.1|Australia|2020-03-09	Oceania|hCoV-19/Australia/VIC1162/2020|EPI ISL 430616|B.1|Australia|2020-04-09	0.0002028897	Oceania
Oceania|hCoV-19/Australia/VIC26/2020|EPI ISL 419745|B.3|Australia|2020-03-10	Oceania|hCoV-19/Australia/VIC1162/2020|EPI ISL 430616|B.1|Australia|2020-04-09	0.0003043274	Oceania
Oceania|hCoV-19/Australia/NSW31/2020|EPI ISL 417392|B.4|Australia|2020-03-10	Oceania|hCoV-19/Australia/VIC1162/2020|EPI ISL 430616|B.1|Australia|2020-04-09	0.0004396611	Oceania
Oceania|hCoV-19/Australia/VIC30/2020|EPI ISL 419749|B.4|Australia|2020-03-10	Oceania|hCoV-19/Australia/VIC1162/2020|EPI ISL 430616|B.1|Australia|2020-04-09	0.0004058398	Oceania
Oceania|hCoV-19/Australia/VIC36/2020|EPI ISL 419765|B|Australia|2020-03-10	Oceania|hCoV-19/Australia/VIC1162/2020|EPI ISL 430616|B.1|Australia|2020-04-09	0.0003719948	Oceania
Oceania|hCoV-19/Australia/VIC31/2020|EPI ISL 419750|B.1|Australia|2020-03-10	Oceania|hCoV-19/Australia/VIC1162/2020|EPI ISL 430616|B.1|Australia|2020-04-09	0.0000000000	Oceania
Oceania|hCoV-19/Australia/NSW36/2020|EPI ISL 417394|B.40|Australia|2020-03-10	Oceania|hCoV-19/Australia/VIC1162/2020|EPI ISL 430616|B.1|Australia|2020-04-09	0.0004110165	Oceania
Oceania|hCoV-19/Australia/NSW38/2020|EPI ISL 417396|B.6|Australia|2020-03-10	Oceania|hCoV-19/Australia/VIC1162/2020|EPI ISL 430616|B.1|Australia|2020-04-09	0.0003767462	Oceania
Oceania|hCoV-19/Australia/NSW41/2020|EPI ISL 417399|B.40|Australia|2020-03-10	Oceania|hCoV-19/Australia/VIC1162/2020|EPI ISL 430616|B.1|Australia|2020-04-09	0.0003082250	Oceania
Oceania|hCoV-19/Australia/NSW44/2020|EPI ISL 417400|B.6|Australia|2020-03-10	Oceania|hCoV-19/Australia/VIC1162/2020|EPI ISL 430616|B.1|Australia|2020-04-09	0.0003767351	Oceania
Oceania|hCoV-19/Australia/NSW46/2020|EPI ISL 427658|B.3|Australia|2020-03-10	Oceania|hCoV-19/Australia/VIC1162/2020|EPI ISL 430616|B.1|Australia|2020-04-09	0.0002740561	Oceania
Oceania|hCoV-19/Australia/NSW51/2020|EPI ISL 427660|B.40|Australia|2020-03-10	Oceania|hCoV-19/Australia/VIC1162/2020|EPI ISL 430616|B.1|Australia|2020-04-09	0.0003082355	Oceania
Oceania|hCoV-19/Australia/NSW376/2020|EPI ISL 451636|B.4|Australia|2020-03-10	Oceania|hCoV-19/Australia/VIC1162/2020|EPI ISL 430616|B.1|Australia|2020-04-09	0.0004110233	Oceania
Oceania|hCoV-19/Australia/NSW103/2020|EPI ISL 427657|B.1.5|Australia|2020-03-10	Oceania|hCoV-19/Australia/VIC1162/2020|EPI ISL 430616|B.1|Australia|2020-04-09	0.0000684783	Oceania
Oceania|hCoV-19/Australia/NSW63/2020|EPI ISL 427664|B|Australia|2020-03-10	Oceania|hCoV-19/Australia/VIC1162/2020|EPI ISL 430616|B.1|Australia|2020-04-09	0.0002397421	Oceania
Oceania|hCoV-19/Australia/NSW49/2020|EPI ISL 427659|B.6|Australia|2020-03-10	Oceania|hCoV-19/Australia/VIC1162/2020|EPI ISL 430616|B.1|Australia|2020-04-09	0.0003767591	Oceania
Oceania|hCoV-19/Australia/NSW2159/2020|EPI ISL 500637|B.1.5|Australia|2020-03-10	Oceania|hCoV-19/Australia/VIC1162/2020|EPI ISL 430616|B.1|Australia|2020-04-09	0.0000676172	Oceania
Oceania|hCoV-19/Australia/VIC29/2020|EPI ISL 419748|B.1.1|Australia|2020-03-10	Oceania|hCoV-19/Australia/VIC1162/2020|EPI ISL 430616|B.1|Australia|2020-04-09	0.0002367095	Oceania
Oceania|hCoV-19/Australia/NSW2139/2020|EPI ISL 500627|B.4|Australia|2020-03-10	Oceania|hCoV-19/Australia/VIC1162/2020|EPI ISL 430616|B.1|Australia|2020-04-09	0.0004735390	Oceania
Oceania|hCoV-19/New Zealand/20VR0712/2020|EPI ISL 456163|B.1.1|New Zealand|2020-03-11	Oceania|hCoV-19/Australia/VIC1162/2020|EPI ISL 430616|B.1|Australia|2020-04-09	0.0001690598	Oceania
Oceania|hCoV-19/Australia/QLDID921/2020|EPI ISL 417033|B.6|Australia|2020-03-11	Oceania|hCoV-19/Australia/VIC1162/2020|EPI ISL 430616|B.1|Australia|2020-04-09	0.0003719841	Oceania
Oceania|hCoV-19/Australia/VIC44/2020|EPI ISL 419767|B.1|Australia|2020-03-11	Oceania|hCoV-19/Australia/VIC1162/2020|EPI ISL 430616|B.1|Australia|2020-04-09	0.0001014241	Oceania
Oceania|hCoV-19/Australia/VIC39/2020|EPI ISL 419757|B.1|Australia|2020-03-11	Oceania|hCoV-19/Australia/VIC1162/2020|EPI ISL 430616|B.1|Australia|2020-04-09	0.0000676135	Oceania
Oceania|hCoV-19/Australia/QLDID920/2020|EPI ISL 417032|B.1.5|Australia|2020-03-11	Oceania|hCoV-19/Australia/VIC1162/2020|EPI ISL 430616|B.1|Australia|2020-04-09	0.0000676127	Oceania
Oceania|hCoV-19/Australia/VIC45/2020|EPI ISL 419802|B.1.1|Australia|2020-03-11	Oceania|hCoV-19/Australia/VIC1162/2020|EPI ISL 430616|B.1|Australia|2020-04-09	0.0001690598	Oceania
Oceania|hCoV-19/Australia/NSW40/2020|EPI ISL 417398|B.4|Australia|2020-03-11	Oceania|hCoV-19/Australia/VIC1162/2020|EPI ISL 430616|B.1|Australia|2020-04-09	0.0004452823	Oceania
Oceania|hCoV-19/Australia/NSW52/2020|EPI ISL 417405|B|Australia|2020-03-11	Oceania|hCoV-19/Australia/VIC1162/2020|EPI ISL 430616|B.1|Australia|2020-04-09	0.0003082250	Oceania
Oceania|hCoV-19/Australia/NSW39/2020|EPI ISL 417397|B.1.5|Australia|2020-03-11	Oceania|hCoV-19/Australia/VIC1162/2020|EPI ISL 430616|B.1|Australia|2020-04-09	0.0000684760	Oceania
Oceania|hCoV-19/Australia/NSW102/2020|EPI ISL 427656|B.1.5|Australia|2020-03-11	Oceania|hCoV-19/Australia/VIC1162/2020|EPI ISL 430616|B.1|Australia|2020-04-09	0.0000684783	Oceania
Oceania|hCoV-19/Australia/NSW34/2020|EPI ISL 427655|B.4|Australia|2020-03-11	Oceania|hCoV-19/Australia/VIC1162/2020|EPI ISL 430616|B.1|Australia|2020-04-09	0.0004110306	Oceania
Oceania|hCoV-19/Australia/VIC38/2020|EPI ISL 419756|B.1.6|Australia|2020-03-11	Oceania|hCoV-19/Australia/VIC1162/2020|EPI ISL 430616|B.1|Australia|2020-04-09	0.0001690478	Oceania
Oceania|hCoV-19/Australia/NSW218/2020|EPI ISL 427665|B.3|Australia|2020-03-11	Oceania|hCoV-19/Australia/VIC1162/2020|EPI ISL 430616|B.1|Australia|2020-04-09	0.0003082496	Oceania
Oceania|hCoV-19/Australia/VIC43/2020|EPI ISL 419763|B.1.1|Australia|2020-03-11	Oceania|hCoV-19/Australia/VIC1162/2020|EPI ISL 430616|B.1|Australia|2020-04-09	0.0002029059	Oceania
Oceania|hCoV-19/Australia/NSW2156/2020|EPI ISL 500634|B.39|Australia|2020-03-11	Oceania|hCoV-19/Australia/VIC1162/2020|EPI ISL 430616|B.1|Australia|2020-04-09	0.0004397057	Oceania
Oceania|hCoV-19/Australia/TAS124/2020|EPI ISL 522589|B|Australia|2020-03-11	Oceania|hCoV-19/Australia/VIC1162/2020|EPI ISL 430616|B.1|Australia|2020-04-09	0.0003441408	Oceania
Oceania|hCoV-19/New Zealand/CoV002/2020|EPI ISL 417212|B.31|New Zealand|2020-03-11	Oceania|hCoV-19/Australia/VIC1162/2020|EPI ISL 430616|B.1|Australia|2020-04-09	0.0004413470	Oceania
Oceania|hCoV-19/Australia/VIC50/2020|EPI ISL 419766|B.1|Australia|2020-03-12	Oceania|hCoV-19/Australia/VIC1162/2020|EPI ISL 430616|B.1|Australia|2020-04-09	0.0000000000	Oceania
Oceania|hCoV-19/Australia/VIC55/2020|EPI ISL 419776|B|Australia|2020-03-12	Oceania|hCoV-19/Australia/VIC1162/2020|EPI ISL 430616|B.1|Australia|2020-04-09	0.0003719841	Oceania
Oceania|hCoV-19/Australia/VIC52/2020|EPI ISL 419768|B.1.1.71|Australia|2020-03-12	Oceania|hCoV-19/Australia/VIC1162/2020|EPI ISL 430616|B.1|Australia|2020-04-09	0.0002705124	Oceania
Oceania|hCoV-19/Australia/VIC58/2020|EPI ISL 419784|B.4|Australia|2020-03-12	Oceania|hCoV-19/Australia/VIC1162/2020|EPI ISL 430616|B.1|Australia|2020-04-09	0.0003719948	Oceania
Oceania|hCoV-19/Australia/VIC54/2020|EPI ISL 419770|B.1|Australia|2020-03-12	Oceania|hCoV-19/Australia/VIC1162/2020|EPI ISL 430616|B.1|Australia|2020-04-09	0.0001014241	Oceania
Oceania|hCoV-19/Australia/VIC47/2020|EPI ISL 419759|B.40|Australia|2020-03-12	Oceania|hCoV-19/Australia/VIC1162/2020|EPI ISL 430616|B.1|Australia|2020-04-09	0.0005412051	Oceania
Oceania|hCoV-19/Australia/NSW50/2020|EPI ISL 417404|B.1.1|Australia|2020-03-12	Oceania|hCoV-19/Australia/VIC1162/2020|EPI ISL 430616|B.1|Australia|2020-04-09	0.0002054668	Oceania
Oceania|hCoV-19/Australia/NSW254/2020|EPI ISL 451519|B.4|Australia|2020-03-12	Oceania|hCoV-19/Australia/VIC1162/2020|EPI ISL 430616|B.1|Australia|2020-04-09	0.0005138203	Oceania
Oceania|hCoV-19/Australia/VIC48/2020|EPI ISL 419762|B.1|Australia|2020-03-12	Oceania|hCoV-19/Australia/VIC1162/2020|EPI ISL 430616|B.1|Australia|2020-04-09	0.0000000000	Oceania
Oceania|hCoV-19/Australia/NSW2158/2020|EPI ISL 500636|B.1.5|Australia|2020-03-12	Oceania|hCoV-19/Australia/VIC1162/2020|EPI ISL 430616|B.1|Australia|2020-04-09	0.0001014309	Oceania
Oceania|hCoV-19/Australia/VIC49/2020|EPI ISL 419764|B.1|Australia|2020-03-12	Oceania|hCoV-19/Australia/VIC1162/2020|EPI ISL 430616|B.1|Australia|2020-04-09	0.0000338155	Oceania
Oceania|hCoV-19/New Zealand/20VR0334/2020|EPI ISL 456157|B.1|New Zealand|2020-03-12	Oceania|hCoV-19/Australia/VIC1162/2020|EPI ISL 430616|B.1|Australia|2020-04-09	0.0000344543	Oceania
Oceania|hCoV-19/Australia/VIC62/2020|EPI ISL 419774|B.1|Australia|2020-03-13	Oceania|hCoV-19/Australia/VIC1162/2020|EPI ISL 430616|B.1|Australia|2020-04-09	0.0001014241	Oceania
Oceania|hCoV-19/Australia/NSW2011/2020|EPI ISL 500598|B.4|Australia|2020-03-13	Oceania|hCoV-19/Australia/VIC1162/2020|EPI ISL 430616|B.1|Australia|2020-04-09	0.0005412113	Oceania
Oceania|hCoV-19/Australia/VIC66/2020|EPI ISL 419780|B.4|Australia|2020-03-13	Oceania|hCoV-19/Australia/VIC1162/2020|EPI ISL 430616|B.1|Australia|2020-04-09	0.0003719948	Oceania
Oceania|hCoV-19/Australia/VIC70/2020|EPI ISL 419786|B|Australia|2020-03-13	Oceania|hCoV-19/Australia/VIC1162/2020|EPI ISL 430616|B.1|Australia|2020-04-09	0.0003381604	Oceania
Oceania|hCoV-19/Australia/WA02/2020|EPI ISL 420532|B.1.98|Australia|2020-03-13	Oceania|hCoV-19/Australia/VIC1162/2020|EPI ISL 430616|B.1|Australia|2020-04-09	0.0001015791	Oceania
Oceania|hCoV-19/Australia/NSW45/2020|EPI ISL 417401|B.6|Australia|2020-03-13	Oceania|hCoV-19/Australia/VIC1162/2020|EPI ISL 430616|B.1|Australia|2020-04-09	0.0003424793	Oceania
Oceania|hCoV-19/Australia/NSW47/2020|EPI ISL 417402|B.1.5|Australia|2020-03-13	Oceania|hCoV-19/Australia/VIC1162/2020|EPI ISL 430616|B.1|Australia|2020-04-09	0.0001369657	Oceania
Oceania|hCoV-19/Australia/NSW607/2020|EPI ISL 490017|B.40|Australia|2020-03-13	Oceania|hCoV-19/Australia/VIC1162/2020|EPI ISL 430616|B.1|Australia|2020-04-09	0.0003082355	Oceania
Oceania|hCoV-19/Australia/NSW592/2020|EPI ISL 478704|B.1.5|Australia|2020-03-13	Oceania|hCoV-19/Australia/VIC1162/2020|EPI ISL 430616|B.1|Australia|2020-04-09	0.0000684783	Oceania
Oceania|hCoV-19/Australia/NSW2147/2020|EPI ISL 500628|B.1.5|Australia|2020-03-13	Oceania|hCoV-19/Australia/VIC1162/2020|EPI ISL 430616|B.1|Australia|2020-04-09	0.0001352463	Oceania
Oceania|hCoV-19/Australia/VIC64/2020|EPI ISL 419778|B.1|Australia|2020-03-13	Oceania|hCoV-19/Australia/VIC1162/2020|EPI ISL 430616|B.1|Australia|2020-04-09	0.0000677501	Oceania
Oceania|hCoV-19/Australia/VIC61/2020|EPI ISL 419773|B|Australia|2020-03-13	Oceania|hCoV-19/Australia/VIC1162/2020|EPI ISL 430616|B.1|Australia|2020-04-09	0.0003745596	Oceania
Oceania|hCoV-19/Australia/VIC63/2020|EPI ISL 419775|B.1|Australia|2020-03-13	Oceania|hCoV-19/Australia/VIC1162/2020|EPI ISL 430616|B.1|Australia|2020-04-09	0.0001022118	Oceania
Oceania|hCoV-19/Australia/VIC82/2020|EPI ISL 419794|B.40|Australia|2020-03-14	Oceania|hCoV-19/Australia/VIC1162/2020|EPI ISL 430616|B.1|Australia|2020-04-09	0.0004058208	Oceania
Oceania|hCoV-19/Australia/VIC83/2020|EPI ISL 419799|B|Australia|2020-03-14	Oceania|hCoV-19/Australia/VIC1162/2020|EPI ISL 430616|B.1|Australia|2020-04-09	0.0003721351	Oceania
Oceania|hCoV-19/Australia/VIC80/2020|EPI ISL 419792|B.40|Australia|2020-03-14	Oceania|hCoV-19/Australia/VIC1162/2020|EPI ISL 430616|B.1|Australia|2020-04-09	0.0003719949	Oceania
Oceania|hCoV-19/Australia/NSW2005/2020|EPI ISL 500597|B.1|Australia|2020-03-14	Oceania|hCoV-19/Australia/VIC1162/2020|EPI ISL 430616|B.1|Australia|2020-04-09	0.0001352411	Oceania
Oceania|hCoV-19/Australia/VIC84/2020|EPI ISL 419803|B.39|Australia|2020-03-14	Oceania|hCoV-19/Australia/VIC1162/2020|EPI ISL 430616|B.1|Australia|2020-04-09	0.0004396688	Oceania
Oceania|hCoV-19/Australia/VIC78/2020|EPI ISL 419790|B|Australia|2020-03-14	Oceania|hCoV-19/Australia/VIC1162/2020|EPI ISL 430616|B.1|Australia|2020-04-09	0.0002705320	Oceania
Oceania|hCoV-19/Australia/QLDID923/2020|EPI ISL 418801|B.1|Australia|2020-03-14	Oceania|hCoV-19/Australia/VIC1162/2020|EPI ISL 430616|B.1|Australia|2020-04-09	0.0001014241	Oceania
Oceania|hCoV-19/Australia/WA03/2020|EPI ISL 420533|B.1|Australia|2020-03-14	Oceania|hCoV-19/Australia/VIC1162/2020|EPI ISL 430616|B.1|Australia|2020-04-09	0.0000000000	Oceania
Oceania|hCoV-19/Australia/WA01/2020|EPI ISL 420531|B.1.98|Australia|2020-03-14	Oceania|hCoV-19/Australia/VIC1162/2020|EPI ISL 430616|B.1|Australia|2020-04-09	0.0001354416	Oceania
Oceania|hCoV-19/Australia/NSW54/2020|EPI ISL 417407|B.1.1|Australia|2020-03-14	Oceania|hCoV-19/Australia/VIC1162/2020|EPI ISL 430616|B.1|Australia|2020-04-09	0.0001712187	Oceania
Oceania|hCoV-19/Australia/NSW48/2020|EPI ISL 417403|B.6|Australia|2020-03-14	Oceania|hCoV-19/Australia/VIC1162/2020|EPI ISL 430616|B.1|Australia|2020-04-09	0.0003424793	Oceania
Oceania|hCoV-19/Australia/NSW256/2020|EPI ISL 451521|B.4|Australia|2020-03-14	Oceania|hCoV-19/Australia/VIC1162/2020|EPI ISL 430616|B.1|Australia|2020-04-09	0.0004110112	Oceania
Oceania|hCoV-19/Australia/NSW583/2020|EPI ISL 478695|B.40|Australia|2020-03-14	Oceania|hCoV-19/Australia/VIC1162/2020|EPI ISL 430616|B.1|Australia|2020-04-09	0.0003082355	Oceania
Oceania|hCoV-19/Australia/NSW582/2020|EPI ISL 478694|B.40|Australia|2020-03-14	Oceania|hCoV-19/Australia/VIC1162/2020|EPI ISL 430616|B.1|Australia|2020-04-09	0.0003424911	Oceania
Oceania|hCoV-19/Australia/VIC79/2020|EPI ISL 419791|B.40|Australia|2020-03-14	Oceania|hCoV-19/Australia/VIC1162/2020|EPI ISL 430616|B.1|Australia|2020-04-09	0.0003381717	Oceania
Oceania|hCoV-19/Australia/NSW2146/2020|EPI ISL 509503|B.40|Australia|2020-03-14	Oceania|hCoV-19/Australia/VIC1162/2020|EPI ISL 430616|B.1|Australia|2020-04-09	0.0003381718	Oceania
Oceania|hCoV-19/Australia/VIC81/2020|EPI ISL 419793|B.40|Australia|2020-03-14	Oceania|hCoV-19/Australia/VIC1162/2020|EPI ISL 430616|B.1|Australia|2020-04-09	0.0003381718	Oceania
Oceania|hCoV-19/Australia/SAP215/2020|EPI ISL 468001|B.1.1|Australia|2020-03-14	Oceania|hCoV-19/Australia/VIC1162/2020|EPI ISL 430616|B.1|Australia|2020-04-09	0.0001691169	Oceania
Oceania|hCoV-19/Australia/VIC87/2020|EPI ISL 419797|B.40|Australia|2020-03-15	Oceania|hCoV-19/Australia/VIC1162/2020|EPI ISL 430616|B.1|Australia|2020-04-09	0.0004058209	Oceania
Oceania|hCoV-19/Australia/NSW2144/2020|EPI ISL 527008|B.39|Australia|2020-03-15	Oceania|hCoV-19/Australia/VIC1162/2020|EPI ISL 430616|B.1|Australia|2020-04-09	0.0004396688	Oceania
Oceania|hCoV-19/Australia/SAP111/2020|EPI ISL 451131|B.1.1|Australia|2020-03-15	Oceania|hCoV-19/Australia/VIC1162/2020|EPI ISL 430616|B.1|Australia|2020-04-09	0.0001690598	Oceania
Oceania|hCoV-19/Australia/VIC90/2020|EPI ISL 419801|B.1.1|Australia|2020-03-15	Oceania|hCoV-19/Australia/VIC1162/2020|EPI ISL 430616|B.1|Australia|2020-04-09	0.0002028818	Oceania
Oceania|hCoV-19/Australia/NSW2004/2020|EPI ISL 500596|B.1.5|Australia|2020-03-15	Oceania|hCoV-19/Australia/VIC1162/2020|EPI ISL 430616|B.1|Australia|2020-04-09	0.0001690422	Oceania
Oceania|hCoV-19/Australia/VIC89/2020|EPI ISL 419800|B.1|Australia|2020-03-15	Oceania|hCoV-19/Australia/VIC1162/2020|EPI ISL 430616|B.1|Australia|2020-04-09	0.0001690549	Oceania
Oceania|hCoV-19/New Zealand/20VR0276/2020|EPI ISL 416539|A|New Zealand|2020-03-15	Oceania|hCoV-19/Australia/VIC1162/2020|EPI ISL 430616|B.1|Australia|2020-04-09	0.0004058021	Oceania
Oceania|hCoV-19/Australia/ACT0082/2020|EPI ISL 498542|B.1.1|Australia|2020-03-15	Oceania|hCoV-19/Australia/VIC1162/2020|EPI ISL 430616|B.1|Australia|2020-04-09	0.0002028759	Oceania
Oceania|hCoV-19/Australia/VIC92/2020|EPI ISL 419809|B.1.5|Australia|2020-03-15	Oceania|hCoV-19/Australia/VIC1162/2020|EPI ISL 430616|B.1|Australia|2020-04-09	0.0000676127	Oceania
Oceania|hCoV-19/Australia/NSW112/2020|EPI ISL 427666|B.1.5|Australia|2020-03-15	Oceania|hCoV-19/Australia/VIC1162/2020|EPI ISL 430616|B.1|Australia|2020-04-09	0.0001369704	Oceania
Oceania|hCoV-19/Australia/VIC91/2020|EPI ISL 419804|B.1.5|Australia|2020-03-15	Oceania|hCoV-19/Australia/VIC1162/2020|EPI ISL 430616|B.1|Australia|2020-04-09	0.0001352531	Oceania
Oceania|hCoV-19/Australia/SAP220/2020|EPI ISL 467995|B.1.5|Australia|2020-03-15	Oceania|hCoV-19/Australia/VIC1162/2020|EPI ISL 430616|B.1|Australia|2020-04-09	0.0001362156	Oceania
Oceania|hCoV-19/Australia/VIC09/2020|EPI ISL 416515|B|Australia|2020-03-15	Oceania|hCoV-19/Australia/VIC1162/2020|EPI ISL 430616|B.1|Australia|2020-04-09	0.0003752959	Oceania
Oceania|hCoV-19/Australia/VIC93/2020|EPI ISL 419815|B.3|Australia|2020-03-15	Oceania|hCoV-19/Australia/VIC1162/2020|EPI ISL 430616|B.1|Australia|2020-04-09	0.0003077399	Oceania
Oceania|hCoV-19/Australia/SAP410/2020|EPI ISL 492175|B.6|Australia|2020-03-15	Oceania|hCoV-19/Australia/VIC1162/2020|EPI ISL 430616|B.1|Australia|2020-04-09	0.0004948615	Oceania
Oceania|hCoV-19/Australia/SAP439/2020|EPI ISL 508130|B.6|Australia|2020-03-16	Oceania|hCoV-19/Australia/VIC1162/2020|EPI ISL 430616|B.1|Australia|2020-04-09	0.0003719838	Oceania
Oceania|hCoV-19/Australia/VIC97/2020|EPI ISL 419808|B.4|Australia|2020-03-16	Oceania|hCoV-19/Australia/VIC1162/2020|EPI ISL 430616|B.1|Australia|2020-04-09	0.0003719948	Oceania
Oceania|hCoV-19/Australia/VIC99/2020|EPI ISL 419811|B.1|Australia|2020-03-16	Oceania|hCoV-19/Australia/VIC1162/2020|EPI ISL 430616|B.1|Australia|2020-04-09	0.0002028607	Oceania
Oceania|hCoV-19/Australia/VIC141/2020|EPI ISL 419838|B.1.5|Australia|2020-03-16	Oceania|hCoV-19/Australia/VIC1162/2020|EPI ISL 430616|B.1|Australia|2020-04-09	0.0000676127	Oceania
Oceania|hCoV-19/Australia/SAP112/2020|EPI ISL 468016|B.1.1|Australia|2020-03-16	Oceania|hCoV-19/Australia/VIC1162/2020|EPI ISL 430616|B.1|Australia|2020-04-09	0.0001690598	Oceania
Oceania|hCoV-19/Australia/VIC142/2020|EPI ISL 419839|B.1|Australia|2020-03-16	Oceania|hCoV-19/Australia/VIC1162/2020|EPI ISL 430616|B.1|Australia|2020-04-09	0.0000338056	Oceania
Oceania|hCoV-19/Australia/NSW2151/2020|EPI ISL 500631|B|Australia|2020-03-16	Oceania|hCoV-19/Australia/VIC1162/2020|EPI ISL 430616|B.1|Australia|2020-04-09	0.0002366866	Oceania
Oceania|hCoV-19/Australia/NSW2149/2020|EPI ISL 500630|B.1.1.10|Australia|2020-03-16	Oceania|hCoV-19/Australia/VIC1162/2020|EPI ISL 430616|B.1|Australia|2020-04-09	0.0002367003	Oceania
Oceania|hCoV-19/New Zealand/20VR0993/2020|EPI ISL 456176|B|New Zealand|2020-03-16	Oceania|hCoV-19/Australia/VIC1162/2020|EPI ISL 430616|B.1|Australia|2020-04-09	0.0002705195	Oceania
Oceania|hCoV-19/Australia/VIC143/2020|EPI ISL 419840|B.1.1|Australia|2020-03-16	Oceania|hCoV-19/Australia/VIC1162/2020|EPI ISL 430616|B.1|Australia|2020-04-09	0.0002366935	Oceania
Oceania|hCoV-19/Australia/VIC96/2020|EPI ISL 419807|B|Australia|2020-03-16	Oceania|hCoV-19/Australia/VIC1162/2020|EPI ISL 430616|B.1|Australia|2020-04-09	0.0002366997	Oceania
Oceania|hCoV-19/Australia/NSW58/2020|EPI ISL 417410|B.40|Australia|2020-03-16	Oceania|hCoV-19/Australia/VIC1162/2020|EPI ISL 430616|B.1|Australia|2020-04-09	0.0003424894	Oceania
Oceania|hCoV-19/Australia/NSW57/2020|EPI ISL 417409|B.40|Australia|2020-03-16	Oceania|hCoV-19/Australia/VIC1162/2020|EPI ISL 430616|B.1|Australia|2020-04-09	0.0004110044	Oceania
Oceania|hCoV-19/Australia/NSW104/2020|EPI ISL 427677|B.1.5|Australia|2020-03-16	Oceania|hCoV-19/Australia/VIC1162/2020|EPI ISL 430616|B.1|Australia|2020-04-09	0.0000684783	Oceania
Oceania|hCoV-19/Australia/NSW75/2020|EPI ISL 427703|B.40|Australia|2020-03-16	Oceania|hCoV-19/Australia/VIC1162/2020|EPI ISL 430616|B.1|Australia|2020-04-09	0.0003082355	Oceania
Oceania|hCoV-19/Australia/NSW88/2020|EPI ISL 427702|B.40|Australia|2020-03-16	Oceania|hCoV-19/Australia/VIC1162/2020|EPI ISL 430616|B.1|Australia|2020-04-09	0.0003767658	Oceania
Oceania|hCoV-19/Australia/NSW158/2020|EPI ISL 427735|B.1.1|Australia|2020-03-16	Oceania|hCoV-19/Australia/VIC1162/2020|EPI ISL 430616|B.1|Australia|2020-04-09	0.0002054738	Oceania
Oceania|hCoV-19/Australia/NSW111/2020|EPI ISL 427661|B.1.5|Australia|2020-03-16	Oceania|hCoV-19/Australia/VIC1162/2020|EPI ISL 430616|B.1|Australia|2020-04-09	0.0001369704	Oceania
Oceania|hCoV-19/Australia/VIC146/2020|EPI ISL 419843|B.40|Australia|2020-03-17	Oceania|hCoV-19/Australia/VIC1162/2020|EPI ISL 430616|B.1|Australia|2020-04-09	0.0003719840	Oceania
Oceania|hCoV-19/Australia/VIC327/2020|EPI ISL 426637|B.40|Australia|2020-03-17	Oceania|hCoV-19/Australia/VIC1162/2020|EPI ISL 430616|B.1|Australia|2020-04-09	0.0003381604	Oceania
Oceania|hCoV-19/Australia/VIC157/2020|EPI ISL 419854|B.1|Australia|2020-03-17	Oceania|hCoV-19/Australia/VIC1162/2020|EPI ISL 430616|B.1|Australia|2020-04-09	0.0001690549	Oceania
Oceania|hCoV-19/Australia/VIC151/2020|EPI ISL 419848|B|Australia|2020-03-17	Oceania|hCoV-19/Australia/VIC1162/2020|EPI ISL 430616|B.1|Australia|2020-04-09	0.0004396484	Oceania
Oceania|hCoV-19/Australia/VIC154/2020|EPI ISL 419851|B.1.5|Australia|2020-03-17	Oceania|hCoV-19/Australia/VIC1162/2020|EPI ISL 430616|B.1|Australia|2020-04-09	0.0001352349	Oceania
Oceania|hCoV-19/Australia/VIC144/2020|EPI ISL 419841|B.1.1|Australia|2020-03-17	Oceania|hCoV-19/Australia/VIC1162/2020|EPI ISL 430616|B.1|Australia|2020-04-09	0.0002028759	Oceania
Oceania|hCoV-19/Australia/VIC148/2020|EPI ISL 419845|B.1|Australia|2020-03-17	Oceania|hCoV-19/Australia/VIC1162/2020|EPI ISL 430616|B.1|Australia|2020-04-09	0.0000000000	Oceania
Oceania|hCoV-19/Australia/VIC153/2020|EPI ISL 419850|B.1.1|Australia|2020-03-17	Oceania|hCoV-19/Australia/VIC1162/2020|EPI ISL 430616|B.1|Australia|2020-04-09	0.0002366935	Oceania
Oceania|hCoV-19/Australia/VIC152/2020|EPI ISL 419849|B|Australia|2020-03-17	Oceania|hCoV-19/Australia/VIC1162/2020|EPI ISL 430616|B.1|Australia|2020-04-09	0.0003381604	Oceania
Oceania|hCoV-19/Australia/VIC106/2020|EPI ISL 419820|B.1.5|Australia|2020-03-17	Oceania|hCoV-19/Australia/VIC1162/2020|EPI ISL 430616|B.1|Australia|2020-04-09	0.0001690471	Oceania
Oceania|hCoV-19/Australia/VIC329/2020|EPI ISL 426639|B.1.5|Australia|2020-03-17	Oceania|hCoV-19/Australia/VIC1162/2020|EPI ISL 430616|B.1|Australia|2020-04-09	0.0001352435	Oceania
Oceania|hCoV-19/Australia/VIC149/2020|EPI ISL 419846|B.1|Australia|2020-03-17	Oceania|hCoV-19/Australia/VIC1162/2020|EPI ISL 430616|B.1|Australia|2020-04-09	0.0002028830	Oceania
Oceania|hCoV-19/Australia/VIC156/2020|EPI ISL 419853|B.1.1|Australia|2020-03-17	Oceania|hCoV-19/Australia/VIC1162/2020|EPI ISL 430616|B.1|Australia|2020-04-09	0.0001690598	Oceania
Oceania|hCoV-19/Australia/VIC155/2020|EPI ISL 419852|B.1|Australia|2020-03-17	Oceania|hCoV-19/Australia/VIC1162/2020|EPI ISL 430616|B.1|Australia|2020-04-09	0.0000338041	Oceania
Oceania|hCoV-19/Australia/VIC105/2020|EPI ISL 419819|B.1.255|Australia|2020-03-17	Oceania|hCoV-19/Australia/VIC1162/2020|EPI ISL 430616|B.1|Australia|2020-04-09	0.0001014164	Oceania
Oceania|hCoV-19/New Zealand/20VR0994/2020|EPI ISL 456177|B.31|New Zealand|2020-03-17	Oceania|hCoV-19/Australia/VIC1162/2020|EPI ISL 430616|B.1|Australia|2020-04-09	0.0004398898	Oceania
Oceania|hCoV-19/Australia/NSW62/2020|EPI ISL 417412|B.3|Australia|2020-03-17	Oceania|hCoV-19/Australia/VIC1162/2020|EPI ISL 430616|B.1|Australia|2020-04-09	0.0002739623	Oceania
Oceania|hCoV-19/Australia/SAP181/2020|EPI ISL 492122|B.1|Australia|2020-03-18	Oceania|hCoV-19/Australia/VIC1162/2020|EPI ISL 430616|B.1|Australia|2020-04-09	0.0000338056	Oceania
Oceania|hCoV-19/Australia/QLDID924/2020|EPI ISL 418802|B.1.1|Australia|2020-03-18	Oceania|hCoV-19/Australia/VIC1162/2020|EPI ISL 430616|B.1|Australia|2020-04-09	0.0002028759	Oceania
Oceania|hCoV-19/Australia/VIC174/2020|EPI ISL 419871|B.1.5|Australia|2020-03-18	Oceania|hCoV-19/Australia/VIC1162/2020|EPI ISL 430616|B.1|Australia|2020-04-09	0.0000676127	Oceania
Oceania|hCoV-19/Australia/VIC166/2020|EPI ISL 419863|B.1|Australia|2020-03-18	Oceania|hCoV-19/Australia/VIC1162/2020|EPI ISL 430616|B.1|Australia|2020-04-09	0.0001352349	Oceania
Oceania|hCoV-19/Australia/SAP159/2020|EPI ISL 492116|B.1.1|Australia|2020-03-18	Oceania|hCoV-19/Australia/VIC1162/2020|EPI ISL 430616|B.1|Australia|2020-04-09	0.0002705375	Oceania
Oceania|hCoV-19/Australia/VIC170/2020|EPI ISL 419867|B.1.5|Australia|2020-03-18	Oceania|hCoV-19/Australia/VIC1162/2020|EPI ISL 430616|B.1|Australia|2020-04-09	0.0001690422	Oceania
Oceania|hCoV-19/Australia/VIC163/2020|EPI ISL 419860|B.1.1|Australia|2020-03-18	Oceania|hCoV-19/Australia/VIC1162/2020|EPI ISL 430616|B.1|Australia|2020-04-09	0.0002367045	Oceania
Oceania|hCoV-19/Australia/VIC176/2020|EPI ISL 419873|B.31|Australia|2020-03-18	Oceania|hCoV-19/Australia/VIC1162/2020|EPI ISL 430616|B.1|Australia|2020-04-09	0.0004058398	Oceania
Oceania|hCoV-19/Australia/VIC171/2020|EPI ISL 419868|B.40|Australia|2020-03-18	Oceania|hCoV-19/Australia/VIC1162/2020|EPI ISL 430616|B.1|Australia|2020-04-09	0.0005073547	Oceania
Oceania|hCoV-19/Australia/QLDID926/2020|EPI ISL 418804|B.1.1|Australia|2020-03-18	Oceania|hCoV-19/Australia/VIC1162/2020|EPI ISL 430616|B.1|Australia|2020-04-09	0.0002367045	Oceania
Oceania|hCoV-19/Australia/VIC172/2020|EPI ISL 419869|B.40|Australia|2020-03-18	Oceania|hCoV-19/Australia/VIC1162/2020|EPI ISL 430616|B.1|Australia|2020-04-09	0.0004396689	Oceania
Oceania|hCoV-19/Australia/VIC158/2020|EPI ISL 419855|B.1|Australia|2020-03-18	Oceania|hCoV-19/Australia/VIC1162/2020|EPI ISL 430616|B.1|Australia|2020-04-09	0.0001352411	Oceania
Oceania|hCoV-19/Australia/QLDID925/2020|EPI ISL 418803|B.1|Australia|2020-03-18	Oceania|hCoV-19/Australia/VIC1162/2020|EPI ISL 430616|B.1|Australia|2020-04-09	0.0000000000	Oceania
Oceania|hCoV-19/Australia/VIC178/2020|EPI ISL 419875|B.1.1|Australia|2020-03-18	Oceania|hCoV-19/Australia/VIC1162/2020|EPI ISL 430616|B.1|Australia|2020-04-09	0.0002366935	Oceania
Oceania|hCoV-19/Australia/VIC109/2020|EPI ISL 419718|B.1.1|Australia|2020-03-18	Oceania|hCoV-19/Australia/VIC1162/2020|EPI ISL 430616|B.1|Australia|2020-04-09	0.0001690598	Oceania
Oceania|hCoV-19/New Zealand/20VR0760/2020|EPI ISL 456165|B.1.5|New Zealand|2020-03-18	Oceania|hCoV-19/Australia/VIC1162/2020|EPI ISL 430616|B.1|Australia|2020-04-09	0.0001014584	Oceania
Oceania|hCoV-19/New Zealand/20VR0770/2020|EPI ISL 456168|B.39|New Zealand|2020-03-18	Oceania|hCoV-19/Australia/VIC1162/2020|EPI ISL 430616|B.1|Australia|2020-04-09	0.0004399586	Oceania
Oceania|hCoV-19/Australia/SAP186/2020|EPI ISL 492125|B.1|Australia|2020-03-19	Oceania|hCoV-19/Australia/VIC1162/2020|EPI ISL 430616|B.1|Australia|2020-04-09	0.0000676158	Oceania
Oceania|hCoV-19/Australia/SAP368/2020|EPI ISL 492133|B.1.1|Australia|2020-03-19	Oceania|hCoV-19/Australia/VIC1162/2020|EPI ISL 430616|B.1|Australia|2020-04-09	0.0002028818	Oceania
Oceania|hCoV-19/Australia/NSW2169/2020|EPI ISL 500640|B.6|Australia|2020-03-19	Oceania|hCoV-19/Australia/VIC1162/2020|EPI ISL 430616|B.1|Australia|2020-04-09	0.0004734910	Oceania
Oceania|hCoV-19/Australia/VIC186/2020|EPI ISL 419882|B.40|Australia|2020-03-19	Oceania|hCoV-19/Australia/VIC1162/2020|EPI ISL 430616|B.1|Australia|2020-04-09	0.0004058398	Oceania
Oceania|hCoV-19/Australia/VIC184/2020|EPI ISL 419880|B.1|Australia|2020-03-19	Oceania|hCoV-19/Australia/VIC1162/2020|EPI ISL 430616|B.1|Australia|2020-04-09	0.0000338041	Oceania
Oceania|hCoV-19/Australia/VIC203/2020|EPI ISL 419898|B.40|Australia|2020-03-19	Oceania|hCoV-19/Australia/VIC1162/2020|EPI ISL 430616|B.1|Australia|2020-04-09	0.0005411644	Oceania
Oceania|hCoV-19/Australia/SAP395/2020|EPI ISL 492160|B.1.1|Australia|2020-03-19	Oceania|hCoV-19/Australia/VIC1162/2020|EPI ISL 430616|B.1|Australia|2020-04-09	0.0002367003	Oceania
Oceania|hCoV-19/New Zealand/20VR1110/2020|EPI ISL 456191|B.1.5|New Zealand|2020-03-19	Oceania|hCoV-19/Australia/VIC1162/2020|EPI ISL 430616|B.1|Australia|2020-04-09	0.0001690657	Oceania
Oceania|hCoV-19/Australia/VIC180/2020|EPI ISL 419877|B|Australia|2020-03-19	Oceania|hCoV-19/Australia/VIC1162/2020|EPI ISL 430616|B.1|Australia|2020-04-09	0.0002366757	Oceania
Oceania|hCoV-19/Australia/WA36/2020|EPI ISL 470853|B.39|Australia|2020-03-19	Oceania|hCoV-19/Australia/VIC1162/2020|EPI ISL 430616|B.1|Australia|2020-04-09	0.0004396484	Oceania
Oceania|hCoV-19/Australia/VIC192/2020|EPI ISL 419888|B.1|Australia|2020-03-19	Oceania|hCoV-19/Australia/VIC1162/2020|EPI ISL 430616|B.1|Australia|2020-04-09	0.0001014241	Oceania
Oceania|hCoV-19/Australia/VIC201/2020|EPI ISL 419896|B.1|Australia|2020-03-19	Oceania|hCoV-19/Australia/VIC1162/2020|EPI ISL 430616|B.1|Australia|2020-04-09	0.0000338041	Oceania
Oceania|hCoV-19/Australia/VIC188/2020|EPI ISL 419884|B.6|Australia|2020-03-19	Oceania|hCoV-19/Australia/VIC1162/2020|EPI ISL 430616|B.1|Australia|2020-04-09	0.0004058210	Oceania
Oceania|hCoV-19/Australia/SAP036/2020|EPI ISL 450194|B.1|Australia|2020-03-19	Oceania|hCoV-19/Australia/VIC1162/2020|EPI ISL 430616|B.1|Australia|2020-04-09	0.0000338056	Oceania
Oceania|hCoV-19/Australia/VIC190/2020|EPI ISL 419886|B.1.1|Australia|2020-03-19	Oceania|hCoV-19/Australia/VIC1162/2020|EPI ISL 430616|B.1|Australia|2020-04-09	0.0001690598	Oceania
Oceania|hCoV-19/Australia/SAP372/2020|EPI ISL 492137|B.1|Australia|2020-03-19	Oceania|hCoV-19/Australia/VIC1162/2020|EPI ISL 430616|B.1|Australia|2020-04-09	0.0000338051	Oceania
Oceania|hCoV-19/Australia/VIC191/2020|EPI ISL 419887|B.1.1|Australia|2020-03-19	Oceania|hCoV-19/Australia/VIC1162/2020|EPI ISL 430616|B.1|Australia|2020-04-09	0.0002366935	Oceania
Oceania|hCoV-19/Australia/VIC218/2020|EPI ISL 419913|B.40|Australia|2020-03-20	Oceania|hCoV-19/Australia/VIC1162/2020|EPI ISL 430616|B.1|Australia|2020-04-09	0.0005411644	Oceania
Oceania|hCoV-19/Australia/SAP397/2020|EPI ISL 492162|B.1.5|Australia|2020-03-20	Oceania|hCoV-19/Australia/VIC1162/2020|EPI ISL 430616|B.1|Australia|2020-04-09	0.0001352349	Oceania
Oceania|hCoV-19/Guam/GU NHG 03/2020|EPI ISL 445000|B.6|Guam|2020-03-20	Oceania|hCoV-19/Australia/VIC1162/2020|EPI ISL 430616|B.1|Australia|2020-04-09	0.0004058281	Oceania
Oceania|hCoV-19/Australia/VIC123/2020|EPI ISL 419731|B.1.1|Australia|2020-03-20	Oceania|hCoV-19/Australia/VIC1162/2020|EPI ISL 430616|B.1|Australia|2020-04-09	0.0002705328	Oceania
Oceania|hCoV-19/Australia/SAP374/2020|EPI ISL 492139|B.1|Australia|2020-03-20	Oceania|hCoV-19/Australia/VIC1162/2020|EPI ISL 430616|B.1|Australia|2020-04-09	0.0001014726	Oceania
Oceania|hCoV-19/Australia/SAP386/2020|EPI ISL 492151|B.1.1|Australia|2020-03-20	Oceania|hCoV-19/Australia/VIC1162/2020|EPI ISL 430616|B.1|Australia|2020-04-09	0.0002028818	Oceania
Oceania|hCoV-19/Australia/SAP380/2020|EPI ISL 492145|B.6|Australia|2020-03-20	Oceania|hCoV-19/Australia/VIC1162/2020|EPI ISL 430616|B.1|Australia|2020-04-09	0.0004058280	Oceania
Oceania|hCoV-19/Australia/VIC129/2020|EPI ISL 419732|B|Australia|2020-03-20	Oceania|hCoV-19/Australia/VIC1162/2020|EPI ISL 430616|B.1|Australia|2020-04-09	0.0002366997	Oceania
Oceania|hCoV-19/Australia/VIC214/2020|EPI ISL 419909|B.1|Australia|2020-03-20	Oceania|hCoV-19/Australia/VIC1162/2020|EPI ISL 430616|B.1|Australia|2020-04-09	0.0000338051	Oceania
Oceania|hCoV-19/Australia/VIC339/2020|EPI ISL 426648|B.1.1.71|Australia|2020-03-20	Oceania|hCoV-19/Australia/VIC1162/2020|EPI ISL 430616|B.1|Australia|2020-04-09	0.0002705250	Oceania
Oceania|hCoV-19/Australia/VIC342/2020|EPI ISL 426651|B.31|Australia|2020-03-20	Oceania|hCoV-19/Australia/VIC1162/2020|EPI ISL 430616|B.1|Australia|2020-04-09	0.0004735213	Oceania
Oceania|hCoV-19/Australia/NSW2043/2020|EPI ISL 500614|B.1.98|Australia|2020-03-20	Oceania|hCoV-19/Australia/VIC1162/2020|EPI ISL 430616|B.1|Australia|2020-04-09	0.0001014211	Oceania
Oceania|hCoV-19/New Zealand/20VR1276/2020|EPI ISL 456201|B.31|New Zealand|2020-03-20	Oceania|hCoV-19/Australia/VIC1162/2020|EPI ISL 430616|B.1|Australia|2020-04-09	0.0006088986	Oceania
Oceania|hCoV-19/Australia/VIC216/2020|EPI ISL 419911|B.1|Australia|2020-03-20	Oceania|hCoV-19/Australia/VIC1162/2020|EPI ISL 430616|B.1|Australia|2020-04-09	0.0000338041	Oceania
Oceania|hCoV-19/Australia/VIC341/2020|EPI ISL 426650|B.1.5|Australia|2020-03-20	Oceania|hCoV-19/Australia/VIC1162/2020|EPI ISL 430616|B.1|Australia|2020-04-09	0.0001690520	Oceania
Oceania|hCoV-19/Australia/VIC211/2020|EPI ISL 419906|B.1|Australia|2020-03-20	Oceania|hCoV-19/Australia/VIC1162/2020|EPI ISL 430616|B.1|Australia|2020-04-09	0.0000338056	Oceania
Oceania|hCoV-19/Australia/VIC114/2020|EPI ISL 419725|B.1.5|Australia|2020-03-20	Oceania|hCoV-19/Australia/VIC1162/2020|EPI ISL 430616|B.1|Australia|2020-04-09	0.0001014241	Oceania
Oceania|hCoV-19/Australia/NSW2207/2020|EPI ISL 500665|B.1.1|Australia|2020-03-21	Oceania|hCoV-19/Australia/VIC1162/2020|EPI ISL 430616|B.1|Australia|2020-04-09	0.0002028853	Oceania
Oceania|hCoV-19/Australia/VIC234/2020|EPI ISL 419929|B.1.272|Australia|2020-03-21	Oceania|hCoV-19/Australia/VIC1162/2020|EPI ISL 430616|B.1|Australia|2020-04-09	0.0001352310	Oceania
Oceania|hCoV-19/Australia/SAP370/2020|EPI ISL 492135|B.1.5|Australia|2020-03-21	Oceania|hCoV-19/Australia/VIC1162/2020|EPI ISL 430616|B.1|Australia|2020-04-09	0.0001690549	Oceania
Oceania|hCoV-19/Australia/VIC236/2020|EPI ISL 419931|B.1|Australia|2020-03-21	Oceania|hCoV-19/Australia/VIC1162/2020|EPI ISL 430616|B.1|Australia|2020-04-09	0.0000338051	Oceania
Oceania|hCoV-19/Australia/VIC249/2020|EPI ISL 419944|B.1.1.254|Australia|2020-03-21	Oceania|hCoV-19/Australia/VIC1162/2020|EPI ISL 430616|B.1|Australia|2020-04-09	0.0002367003	Oceania
Oceania|hCoV-19/Australia/VIC242/2020|EPI ISL 419937|B|Australia|2020-03-21	Oceania|hCoV-19/Australia/VIC1162/2020|EPI ISL 430616|B.1|Australia|2020-04-09	0.0002366997	Oceania
Oceania|hCoV-19/Australia/VIC238/2020|EPI ISL 419933|B.1.1|Australia|2020-03-21	Oceania|hCoV-19/Australia/VIC1162/2020|EPI ISL 430616|B.1|Australia|2020-04-09	0.0001690598	Oceania
Oceania|hCoV-19/Australia/VIC354/2020|EPI ISL 426662|B.1.1.1|Australia|2020-03-21	Oceania|hCoV-19/Australia/VIC1162/2020|EPI ISL 430616|B.1|Australia|2020-04-09	0.0004396739	Oceania
Oceania|hCoV-19/Australia/VIC258/2020|EPI ISL 419951|B.1|Australia|2020-03-21	Oceania|hCoV-19/Australia/VIC1162/2020|EPI ISL 430616|B.1|Australia|2020-04-09	0.0000676096	Oceania
Oceania|hCoV-19/Australia/VIC353/2020|EPI ISL 426661|B.1.1|Australia|2020-03-21	Oceania|hCoV-19/Australia/VIC1162/2020|EPI ISL 430616|B.1|Australia|2020-04-09	0.0002028759	Oceania
Oceania|hCoV-19/Australia/NSW2259/2020|EPI ISL 500696|B.1.1|Australia|2020-03-21	Oceania|hCoV-19/Australia/VIC1162/2020|EPI ISL 430616|B.1|Australia|2020-04-09	0.0002367044	Oceania
Oceania|hCoV-19/Australia/VIC261/2020|EPI ISL 419954|B.1|Australia|2020-03-21	Oceania|hCoV-19/Australia/VIC1162/2020|EPI ISL 430616|B.1|Australia|2020-04-09	0.0000338041	Oceania
Oceania|hCoV-19/Australia/VIC237/2020|EPI ISL 419932|B.6|Australia|2020-03-21	Oceania|hCoV-19/Australia/VIC1162/2020|EPI ISL 430616|B.1|Australia|2020-04-09	0.0005073311	Oceania
Oceania|hCoV-19/Australia/VIC246/2020|EPI ISL 419941|B.1|Australia|2020-03-21	Oceania|hCoV-19/Australia/VIC1162/2020|EPI ISL 430616|B.1|Australia|2020-04-09	0.0000676158	Oceania
Oceania|hCoV-19/Australia/VIC230/2020|EPI ISL 419925|B.1.1|Australia|2020-03-21	Oceania|hCoV-19/Australia/VIC1162/2020|EPI ISL 430616|B.1|Australia|2020-04-09	0.0002029171	Oceania
Oceania|hCoV-19/Australia/SAP382/2020|EPI ISL 492147|B.40|Australia|2020-03-21	Oceania|hCoV-19/Australia/VIC1162/2020|EPI ISL 430616|B.1|Australia|2020-04-09	0.0004058398	Oceania
Oceania|hCoV-19/Australia/VIC243/2020|EPI ISL 419938|B.1|Australia|2020-03-21	Oceania|hCoV-19/Australia/VIC1162/2020|EPI ISL 430616|B.1|Australia|2020-04-09	0.0000676096	Oceania
Oceania|hCoV-19/Australia/VIC362/2020|EPI ISL 426670|B.1.1|Australia|2020-03-22	Oceania|hCoV-19/Australia/VIC1162/2020|EPI ISL 430616|B.1|Australia|2020-04-09	0.0002367003	Oceania
Oceania|hCoV-19/Australia/VIC275/2020|EPI ISL 419968|B.1|Australia|2020-03-22	Oceania|hCoV-19/Australia/VIC1162/2020|EPI ISL 430616|B.1|Australia|2020-04-09	0.0001352372	Oceania
Oceania|hCoV-19/Australia/VIC373/2020|EPI ISL 426680|B|Australia|2020-03-22	Oceania|hCoV-19/Australia/VIC1162/2020|EPI ISL 430616|B.1|Australia|2020-04-09	0.0001690500	Oceania
Oceania|hCoV-19/Australia/VIC269/2020|EPI ISL 419962|B.1.1|Australia|2020-03-22	Oceania|hCoV-19/Australia/VIC1162/2020|EPI ISL 430616|B.1|Australia|2020-04-09	0.0002366935	Oceania
Oceania|hCoV-19/Australia/VIC367/2020|EPI ISL 426675|A.2|Australia|2020-03-22	Oceania|hCoV-19/Australia/VIC1162/2020|EPI ISL 430616|B.1|Australia|2020-04-09	0.0004734856	Oceania
Oceania|hCoV-19/Australia/VIC285/2020|EPI ISL 419976|B.1.5|Australia|2020-03-22	Oceania|hCoV-19/Australia/VIC1162/2020|EPI ISL 430616|B.1|Australia|2020-04-09	0.0001014211	Oceania
Oceania|hCoV-19/Australia/VIC278/2020|EPI ISL 419971|B.1.5|Australia|2020-03-22	Oceania|hCoV-19/Australia/VIC1162/2020|EPI ISL 430616|B.1|Australia|2020-04-09	0.0001690471	Oceania
Oceania|hCoV-19/Australia/QLD1010/2020|EPI ISL 530270|B.6|Australia|2020-03-22	Oceania|hCoV-19/Australia/VIC1162/2020|EPI ISL 430616|B.1|Australia|2020-04-09	0.0004396484	Oceania
Oceania|hCoV-19/Australia/NSW2265/2020|EPI ISL 500700|B.1.370|Australia|2020-03-22	Oceania|hCoV-19/Australia/VIC1162/2020|EPI ISL 430616|B.1|Australia|2020-04-09	0.0000676301	Oceania
Oceania|hCoV-19/Australia/VIC276/2020|EPI ISL 419969|B.6|Australia|2020-03-22	Oceania|hCoV-19/Australia/VIC1162/2020|EPI ISL 430616|B.1|Australia|2020-04-09	0.0004734856	Oceania
Oceania|hCoV-19/Australia/SAP383/2020|EPI ISL 492148|B.1.5|Australia|2020-03-22	Oceania|hCoV-19/Australia/VIC1162/2020|EPI ISL 430616|B.1|Australia|2020-04-09	0.0001352349	Oceania
Oceania|hCoV-19/Australia/ACT0071/2020|EPI ISL 498531|B.40|Australia|2020-03-22	Oceania|hCoV-19/Australia/VIC1162/2020|EPI ISL 430616|B.1|Australia|2020-04-09	0.0004396766	Oceania
Oceania|hCoV-19/Australia/VIC134/2020|EPI ISL 419827|B.1.1|Australia|2020-03-22	Oceania|hCoV-19/Australia/VIC1162/2020|EPI ISL 430616|B.1|Australia|2020-04-09	0.0002367045	Oceania
Oceania|hCoV-19/Australia/VIC283/2020|EPI ISL 419974|B.1|Australia|2020-03-22	Oceania|hCoV-19/Australia/VIC1162/2020|EPI ISL 430616|B.1|Australia|2020-04-09	0.0001690579	Oceania
Oceania|hCoV-19/Australia/NSW2244/2020|EPI ISL 500684|B.1|Australia|2020-03-22	Oceania|hCoV-19/Australia/VIC1162/2020|EPI ISL 430616|B.1|Australia|2020-04-09	0.0000338056	Oceania
Oceania|hCoV-19/Australia/VIC267/2020|EPI ISL 419960|B.1|Australia|2020-03-22	Oceania|hCoV-19/Australia/VIC1162/2020|EPI ISL 430616|B.1|Australia|2020-04-09	0.0000338056	Oceania
Oceania|hCoV-19/Australia/VIC287/2020|EPI ISL 419978|B.1|Australia|2020-03-22	Oceania|hCoV-19/Australia/VIC1162/2020|EPI ISL 430616|B.1|Australia|2020-04-09	0.0000338041	Oceania
Oceania|hCoV-19/New Zealand/20VR1451/2020|EPI ISL 456218|B.3|New Zealand|2020-03-23	Oceania|hCoV-19/Australia/VIC1162/2020|EPI ISL 430616|B.1|Australia|2020-04-09	0.0003719818	Oceania
Oceania|hCoV-19/Australia/VIC299/2020|EPI ISL 419990|B.40|Australia|2020-03-23	Oceania|hCoV-19/Australia/VIC1162/2020|EPI ISL 430616|B.1|Australia|2020-04-09	0.0003720014	Oceania
Oceania|hCoV-19/Australia/SAP336/2020|EPI ISL 483113|B.1.5|Australia|2020-03-23	Oceania|hCoV-19/Australia/VIC1162/2020|EPI ISL 430616|B.1|Australia|2020-04-09	0.0001014258	Oceania
Oceania|hCoV-19/Australia/QLDID938/2020|EPI ISL 444612|B.1|Australia|2020-03-23	Oceania|hCoV-19/Australia/VIC1162/2020|EPI ISL 430616|B.1|Australia|2020-04-09	0.0000338041	Oceania
Oceania|hCoV-19/Australia/VIC384/2020|EPI ISL 426691|B.1.5|Australia|2020-03-23	Oceania|hCoV-19/Australia/VIC1162/2020|EPI ISL 430616|B.1|Australia|2020-04-09	0.0001690549	Oceania
Oceania|hCoV-19/Australia/VIC309/2020|EPI ISL 420000|B.1.1|Australia|2020-03-23	Oceania|hCoV-19/Australia/VIC1162/2020|EPI ISL 430616|B.1|Australia|2020-04-09	0.0001690598	Oceania
Oceania|hCoV-19/Australia/VIC308/2020|EPI ISL 419999|B.1|Australia|2020-03-23	Oceania|hCoV-19/Australia/VIC1162/2020|EPI ISL 430616|B.1|Australia|2020-04-09	0.0001014241	Oceania
Oceania|hCoV-19/Australia/VIC383/2020|EPI ISL 426690|B.1|Australia|2020-03-23	Oceania|hCoV-19/Australia/VIC1162/2020|EPI ISL 430616|B.1|Australia|2020-04-09	0.0000676096	Oceania
Oceania|hCoV-19/New Zealand/20VR1796/2020|EPI ISL 456255|B.1|New Zealand|2020-03-23	Oceania|hCoV-19/Australia/VIC1162/2020|EPI ISL 430616|B.1|Australia|2020-04-09	0.0001690549	Oceania
Oceania|hCoV-19/Australia/VIC530/2020|EPI ISL 426796|B.1|Australia|2020-03-23	Oceania|hCoV-19/Australia/VIC1162/2020|EPI ISL 430616|B.1|Australia|2020-04-09	0.0001352349	Oceania
Oceania|hCoV-19/Australia/VIC301/2020|EPI ISL 419992|B.40|Australia|2020-03-23	Oceania|hCoV-19/Australia/VIC1162/2020|EPI ISL 430616|B.1|Australia|2020-04-09	0.0003381604	Oceania
Oceania|hCoV-19/Australia/VIC389/2020|EPI ISL 426696|B|Australia|2020-03-23	Oceania|hCoV-19/Australia/VIC1162/2020|EPI ISL 430616|B.1|Australia|2020-04-09	0.0004058469	Oceania
Oceania|hCoV-19/New Zealand/20VR1618/2020|EPI ISL 456228|B.1.1.254|New Zealand|2020-03-23	Oceania|hCoV-19/Australia/VIC1162/2020|EPI ISL 430616|B.1|Australia|2020-04-09	0.0002367003	Oceania
Oceania|hCoV-19/New Zealand/20VR1626/2020|EPI ISL 456236|B.31|New Zealand|2020-03-23	Oceania|hCoV-19/Australia/VIC1162/2020|EPI ISL 430616|B.1|Australia|2020-04-09	0.0005412052	Oceania
Oceania|hCoV-19/Australia/VIC300/2020|EPI ISL 419991|B.1.5|Australia|2020-03-23	Oceania|hCoV-19/Australia/VIC1162/2020|EPI ISL 430616|B.1|Australia|2020-04-09	0.0001690471	Oceania
Oceania|hCoV-19/Australia/VIC296/2020|EPI ISL 419987|B.1.1|Australia|2020-03-23	Oceania|hCoV-19/Australia/VIC1162/2020|EPI ISL 430616|B.1|Australia|2020-04-09	0.0002367045	Oceania
Oceania|hCoV-19/Australia/VIC312/2020|EPI ISL 420003|B.1|Australia|2020-03-23	Oceania|hCoV-19/Australia/VIC1162/2020|EPI ISL 430616|B.1|Australia|2020-04-09	0.0002028736	Oceania
Oceania|hCoV-19/Australia/QLD985/2020|EPI ISL 530265|B.1|Australia|2020-03-24	Oceania|hCoV-19/Australia/VIC1162/2020|EPI ISL 430616|B.1|Australia|2020-04-09	0.0001690579	Oceania
Oceania|hCoV-19/Australia/QLDID941/2020|EPI ISL 447594|B.1.1|Australia|2020-03-24	Oceania|hCoV-19/Australia/VIC1162/2020|EPI ISL 430616|B.1|Australia|2020-04-09	0.0002028853	Oceania
Oceania|hCoV-19/Australia/VIC13741/2020|EPI ISL 563820|B.40|Australia|2020-03-24	Oceania|hCoV-19/Australia/VIC1162/2020|EPI ISL 430616|B.1|Australia|2020-04-09	0.0004396485	Oceania
Oceania|hCoV-19/Australia/VIC395/2020|EPI ISL 426698|B.1|Australia|2020-03-24	Oceania|hCoV-19/Australia/VIC1162/2020|EPI ISL 430616|B.1|Australia|2020-04-09	0.0001690500	Oceania
Oceania|hCoV-19/New Zealand/20VR1581/2020|EPI ISL 456223|B.1.1|New Zealand|2020-03-24	Oceania|hCoV-19/Australia/VIC1162/2020|EPI ISL 430616|B.1|Australia|2020-04-09	0.0002367044	Oceania
Oceania|hCoV-19/Australia/VIC315/2020|EPI ISL 420006|B.1.1|Australia|2020-03-24	Oceania|hCoV-19/Australia/VIC1162/2020|EPI ISL 430616|B.1|Australia|2020-04-09	0.0002028759	Oceania
Oceania|hCoV-19/Australia/VIC541/2020|EPI ISL 426806|B.1.5|Australia|2020-03-24	Oceania|hCoV-19/Australia/VIC1162/2020|EPI ISL 430616|B.1|Australia|2020-04-09	0.0001352372	Oceania
Oceania|hCoV-19/Australia/VIC449/2020|EPI ISL 426745|B.1|Australia|2020-03-24	Oceania|hCoV-19/Australia/VIC1162/2020|EPI ISL 430616|B.1|Australia|2020-04-09	0.0001690579	Oceania
Oceania|hCoV-19/Australia/VIC394/2020|EPI ISL 426697|B.1.1.296|Australia|2020-03-24	Oceania|hCoV-19/Australia/VIC1162/2020|EPI ISL 430616|B.1|Australia|2020-04-09	0.0002705375	Oceania
Oceania|hCoV-19/Australia/SAP244/2020|EPI ISL 468002|B.1.1.1|Australia|2020-03-24	Oceania|hCoV-19/Australia/VIC1162/2020|EPI ISL 430616|B.1|Australia|2020-04-09	0.0003381799	Oceania
Oceania|hCoV-19/Guam/GU-NHG-02/2020|EPI ISL 444610|B.6|Guam|2020-03-24	Oceania|hCoV-19/Australia/VIC1162/2020|EPI ISL 430616|B.1|Australia|2020-04-09	0.0003719841	Oceania
Oceania|hCoV-19/Australia/VIC325/2020|EPI ISL 420016|B.31|Australia|2020-03-24	Oceania|hCoV-19/Australia/VIC1162/2020|EPI ISL 430616|B.1|Australia|2020-04-09	0.0004735213	Oceania
Oceania|hCoV-19/Australia/VIC321/2020|EPI ISL 420012|B.1|Australia|2020-03-24	Oceania|hCoV-19/Australia/VIC1162/2020|EPI ISL 430616|B.1|Australia|2020-04-09	0.0000338041	Oceania
Oceania|hCoV-19/Australia/WA56/2020|EPI ISL 470873|B.1|Australia|2020-03-24	Oceania|hCoV-19/Australia/VIC1162/2020|EPI ISL 430616|B.1|Australia|2020-04-09	0.0000676340	Oceania
Oceania|hCoV-19/Australia/VIC540/2020|EPI ISL 426805|B.1|Australia|2020-03-24	Oceania|hCoV-19/Australia/VIC1162/2020|EPI ISL 430616|B.1|Australia|2020-04-09	0.0001690500	Oceania
Oceania|hCoV-19/Australia/QLD986/2020|EPI ISL 530266|B.1.5|Australia|2020-03-24	Oceania|hCoV-19/Australia/VIC1162/2020|EPI ISL 430616|B.1|Australia|2020-04-09	0.0001690520	Oceania
Oceania|hCoV-19/Australia/QLDID939/2020|EPI ISL 444793|B.1.265|Australia|2020-03-24	Oceania|hCoV-19/Australia/VIC1162/2020|EPI ISL 430616|B.1|Australia|2020-04-09	0.0000676195	Oceania
Oceania|hCoV-19/Australia/VIC555/2020|EPI ISL 426816|B.1.3|Australia|2020-03-25	Oceania|hCoV-19/Australia/VIC1162/2020|EPI ISL 430616|B.1|Australia|2020-04-09	0.0000676164	Oceania
Oceania|hCoV-19/Australia/QLDID935/2020|EPI ISL 436097|B.1.5|Australia|2020-03-25	Oceania|hCoV-19/Australia/VIC1162/2020|EPI ISL 430616|B.1|Australia|2020-04-09	0.0001690549	Oceania
Oceania|hCoV-19/Australia/VIC548/2020|EPI ISL 426811|B.1.1|Australia|2020-03-25	Oceania|hCoV-19/Australia/VIC1162/2020|EPI ISL 430616|B.1|Australia|2020-04-09	0.0002028853	Oceania
Oceania|hCoV-19/Australia/SAP242/2020|EPI ISL 468023|B.1|Australia|2020-03-25	Oceania|hCoV-19/Australia/VIC1162/2020|EPI ISL 430616|B.1|Australia|2020-04-09	0.0000338041	Oceania
Oceania|hCoV-19/Australia/VIC535/2020|EPI ISL 426801|B|Australia|2020-03-25	Oceania|hCoV-19/Australia/VIC1162/2020|EPI ISL 430616|B.1|Australia|2020-04-09	0.0003043407	Oceania
Oceania|hCoV-19/New Zealand/20VR1765/2020|EPI ISL 536789|B.31|New Zealand|2020-03-25	Oceania|hCoV-19/Australia/VIC1162/2020|EPI ISL 430616|B.1|Australia|2020-04-09	0.0005412052	Oceania
Oceania|hCoV-19/Australia/VIC597/2020|EPI ISL 426854|B.1.1|Australia|2020-03-25	Oceania|hCoV-19/Australia/VIC1162/2020|EPI ISL 430616|B.1|Australia|2020-04-09	0.0002367045	Oceania
Oceania|hCoV-19/Australia/SAP256/2020|EPI ISL 468028|B.1|Australia|2020-03-25	Oceania|hCoV-19/Australia/VIC1162/2020|EPI ISL 430616|B.1|Australia|2020-04-09	0.0000338041	Oceania
Oceania|hCoV-19/Australia/VIC566/2020|EPI ISL 426826|B.1|Australia|2020-03-25	Oceania|hCoV-19/Australia/VIC1162/2020|EPI ISL 430616|B.1|Australia|2020-04-09	0.0000000000	Oceania
Oceania|hCoV-19/Australia/SAP273/2020|EPI ISL 468029|B.1.5|Australia|2020-03-25	Oceania|hCoV-19/Australia/VIC1162/2020|EPI ISL 430616|B.1|Australia|2020-04-09	0.0001352349	Oceania
Oceania|hCoV-19/Australia/QLD962/2020|EPI ISL 530241|B.1|Australia|2020-03-25	Oceania|hCoV-19/Australia/VIC1162/2020|EPI ISL 430616|B.1|Australia|2020-04-09	0.0001352372	Oceania
Oceania|hCoV-19/Australia/SAP263/2020|EPI ISL 468022|A|Australia|2020-03-25	Oceania|hCoV-19/Australia/VIC1162/2020|EPI ISL 430616|B.1|Australia|2020-04-09	0.0004396738	Oceania
Oceania|hCoV-19/Australia/VIC571/2020|EPI ISL 426831|B.1.370|Australia|2020-03-25	Oceania|hCoV-19/Australia/VIC1162/2020|EPI ISL 430616|B.1|Australia|2020-04-09	0.0001014164	Oceania
Oceania|hCoV-19/Australia/VIC561/2020|EPI ISL 426822|B.1.1|Australia|2020-03-25	Oceania|hCoV-19/Australia/VIC1162/2020|EPI ISL 430616|B.1|Australia|2020-04-09	0.0002705250	Oceania
Oceania|hCoV-19/Australia/QLD960/2020|EPI ISL 530242|B.1.1|Australia|2020-03-25	Oceania|hCoV-19/Australia/VIC1162/2020|EPI ISL 430616|B.1|Australia|2020-04-09	0.0001690598	Oceania
Oceania|hCoV-19/Australia/NSW166/2020|EPI ISL 427771|B.1.1|Australia|2020-03-25	Oceania|hCoV-19/Australia/VIC1162/2020|EPI ISL 430616|B.1|Australia|2020-04-09	0.0002054835	Oceania
Oceania|hCoV-19/Australia/NSW221/2020|EPI ISL 451487|B.6|Australia|2020-03-25	Oceania|hCoV-19/Australia/VIC1162/2020|EPI ISL 430616|B.1|Australia|2020-04-09	0.0004795276	Oceania
Oceania|hCoV-19/Australia/VIC617/2020|EPI ISL 426872|B.1|Australia|2020-03-26	Oceania|hCoV-19/Australia/VIC1162/2020|EPI ISL 430616|B.1|Australia|2020-04-09	0.0000338056	Oceania
Oceania|hCoV-19/New Zealand/20VR1783/2020|EPI ISL 456252|B.31|New Zealand|2020-03-26	Oceania|hCoV-19/Australia/VIC1162/2020|EPI ISL 430616|B.1|Australia|2020-04-09	0.0005750424	Oceania
Oceania|hCoV-19/Australia/NSW2435/2020|EPI ISL 527016|B.1.5|Australia|2020-03-26	Oceania|hCoV-19/Australia/VIC1162/2020|EPI ISL 430616|B.1|Australia|2020-04-09	0.0001014241	Oceania
Oceania|hCoV-19/Australia/VIC942/2020|EPI ISL 430639|B.1|Australia|2020-03-26	Oceania|hCoV-19/Australia/VIC1162/2020|EPI ISL 430616|B.1|Australia|2020-04-09	0.0001014211	Oceania
Oceania|hCoV-19/Australia/QLD1012/2020|EPI ISL 530272|B.40|Australia|2020-03-26	Oceania|hCoV-19/Australia/VIC1162/2020|EPI ISL 430616|B.1|Australia|2020-04-09	0.0003719949	Oceania
Oceania|hCoV-19/Australia/SAP319/2020|EPI ISL 483099|B.1.1|Australia|2020-03-26	Oceania|hCoV-19/Australia/VIC1162/2020|EPI ISL 430616|B.1|Australia|2020-04-09	0.0003043328	Oceania
Oceania|hCoV-19/Australia/SAP246/2020|EPI ISL 468014|B.1.153|Australia|2020-03-26	Oceania|hCoV-19/Australia/VIC1162/2020|EPI ISL 430616|B.1|Australia|2020-04-09	0.0001352411	Oceania
Oceania|hCoV-19/New Zealand/20VR1773/2020|EPI ISL 456244|B.1.1|New Zealand|2020-03-26	Oceania|hCoV-19/Australia/VIC1162/2020|EPI ISL 430616|B.1|Australia|2020-04-09	0.0002367045	Oceania
Oceania|hCoV-19/Guam/GU NHG 01/2020|EPI ISL 444998|B.6|Guam|2020-03-26	Oceania|hCoV-19/Australia/VIC1162/2020|EPI ISL 430616|B.1|Australia|2020-04-09	0.0004734637	Oceania
Oceania|hCoV-19/Australia/QLD965/2020|EPI ISL 530244|B.1.5|Australia|2020-03-26	Oceania|hCoV-19/Australia/VIC1162/2020|EPI ISL 430616|B.1|Australia|2020-04-09	0.0001352372	Oceania
Oceania|hCoV-19/Australia/VIC458/2020|EPI ISL 426752|B.1.255|Australia|2020-03-26	Oceania|hCoV-19/Australia/VIC1162/2020|EPI ISL 430616|B.1|Australia|2020-04-09	0.0000676096	Oceania
Oceania|hCoV-19/Australia/SAP051/2020|EPI ISL 451090|B.1.255|Australia|2020-03-26	Oceania|hCoV-19/Australia/VIC1162/2020|EPI ISL 430616|B.1|Australia|2020-04-09	0.0001352310	Oceania
Oceania|hCoV-19/Australia/SAP052/2020|EPI ISL 451091|B.1|Australia|2020-03-26	Oceania|hCoV-19/Australia/VIC1162/2020|EPI ISL 430616|B.1|Australia|2020-04-09	0.0001690579	Oceania
Oceania|hCoV-19/Australia/QLDID940/2020|EPI ISL 444794|B.1|Australia|2020-03-26	Oceania|hCoV-19/Australia/VIC1162/2020|EPI ISL 430616|B.1|Australia|2020-04-09	0.0000676127	Oceania
Oceania|hCoV-19/New Zealand/20VR1779/2020|EPI ISL 456248|B.1|New Zealand|2020-03-26	Oceania|hCoV-19/Australia/VIC1162/2020|EPI ISL 430616|B.1|Australia|2020-04-09	0.0001352310	Oceania
Oceania|hCoV-19/Australia/VIC1995/2020|EPI ISL 521901|B.1.370|Australia|2020-03-26	Oceania|hCoV-19/Australia/VIC1162/2020|EPI ISL 430616|B.1|Australia|2020-04-09	0.0001014211	Oceania
Oceania|hCoV-19/Australia/SAP221/2020|EPI ISL 468026|B.1.1|Australia|2020-03-26	Oceania|hCoV-19/Australia/VIC1162/2020|EPI ISL 430616|B.1|Australia|2020-04-09	0.0002366935	Oceania
Oceania|hCoV-19/Australia/NSW220/2020|EPI ISL 451486|B|Australia|2020-03-26	Oceania|hCoV-19/Australia/VIC1162/2020|EPI ISL 430616|B.1|Australia|2020-04-09	0.0004110185	Oceania
Oceania|hCoV-19/Australia/SAP310/2020|EPI ISL 483093|B|Australia|2020-03-27	Oceania|hCoV-19/Australia/VIC1162/2020|EPI ISL 430616|B.1|Australia|2020-04-09	0.0003720013	Oceania
Oceania|hCoV-19/Australia/VIC668/2020|EPI ISL 426964|B|Australia|2020-03-27	Oceania|hCoV-19/Australia/VIC1162/2020|EPI ISL 430616|B.1|Australia|2020-04-09	0.0004058280	Oceania
Oceania|hCoV-19/Australia/VIC667/2020|EPI ISL 426963|B.3|Australia|2020-03-27	Oceania|hCoV-19/Australia/VIC1162/2020|EPI ISL 430616|B.1|Australia|2020-04-09	0.0003381583	Oceania
Oceania|hCoV-19/Australia/SAP327/2020|EPI ISL 483105|B.1|Australia|2020-03-27	Oceania|hCoV-19/Australia/VIC1162/2020|EPI ISL 430616|B.1|Australia|2020-04-09	0.0001352760	Oceania
Oceania|hCoV-19/Australia/SAP056/2020|EPI ISL 451095|B.1|Australia|2020-03-27	Oceania|hCoV-19/Australia/VIC1162/2020|EPI ISL 430616|B.1|Australia|2020-04-09	0.0000676096	Oceania
Oceania|hCoV-19/Australia/SAP331/2020|EPI ISL 483109|B.1.370|Australia|2020-03-27	Oceania|hCoV-19/Australia/VIC1162/2020|EPI ISL 430616|B.1|Australia|2020-04-09	0.0001352247	Oceania
Oceania|hCoV-19/Australia/SAP309/2020|EPI ISL 483092|B|Australia|2020-03-27	Oceania|hCoV-19/Australia/VIC1162/2020|EPI ISL 430616|B.1|Australia|2020-04-09	0.0004058281	Oceania
Oceania|hCoV-19/New Zealand/20VR1624/2020|EPI ISL 456234|B.1|New Zealand|2020-03-27	Oceania|hCoV-19/Australia/VIC1162/2020|EPI ISL 430616|B.1|Australia|2020-04-09	0.0001690549	Oceania
Oceania|hCoV-19/Australia/VIC677/2020|EPI ISL 426972|B.1|Australia|2020-03-27	Oceania|hCoV-19/Australia/VIC1162/2020|EPI ISL 430616|B.1|Australia|2020-04-09	0.0000676127	Oceania
Oceania|hCoV-19/Australia/SAP058/2020|EPI ISL 451097|B.1|Australia|2020-03-27	Oceania|hCoV-19/Australia/VIC1162/2020|EPI ISL 430616|B.1|Australia|2020-04-09	0.0000338056	Oceania
Oceania|hCoV-19/Australia/VIC665/2020|EPI ISL 426961|B.1|Australia|2020-03-27	Oceania|hCoV-19/Australia/VIC1162/2020|EPI ISL 430616|B.1|Australia|2020-04-09	0.0000338041	Oceania
Oceania|hCoV-19/Australia/VIC606/2020|EPI ISL 426861|B.1.255|Australia|2020-03-27	Oceania|hCoV-19/Australia/VIC1162/2020|EPI ISL 430616|B.1|Australia|2020-04-09	0.0000676096	Oceania
Oceania|hCoV-19/New Zealand/20VR2581/2020|EPI ISL 548127|B.1.3|New Zealand|2020-03-27	Oceania|hCoV-19/Australia/VIC1162/2020|EPI ISL 430616|B.1|Australia|2020-04-09	0.0001352645	Oceania
Oceania|hCoV-19/Australia/NSW305/2020|EPI ISL 451569|B.1|Australia|2020-03-27	Oceania|hCoV-19/Australia/VIC1162/2020|EPI ISL 430616|B.1|Australia|2020-04-09	0.0000342368	Oceania
Oceania|hCoV-19/Australia/NSW261/2020|EPI ISL 451526|B.1.1|Australia|2020-03-27	Oceania|hCoV-19/Australia/VIC1162/2020|EPI ISL 430616|B.1|Australia|2020-04-09	0.0002054738	Oceania
Oceania|hCoV-19/Australia/NSW233/2020|EPI ISL 451499|B.1.5|Australia|2020-03-27	Oceania|hCoV-19/Australia/VIC1162/2020|EPI ISL 430616|B.1|Australia|2020-04-09	0.0002054738	Oceania
Oceania|hCoV-19/Australia/NSW278/2020|EPI ISL 451542|B.1.1|Australia|2020-03-27	Oceania|hCoV-19/Australia/VIC1162/2020|EPI ISL 430616|B.1|Australia|2020-04-09	0.0001712246	Oceania
Oceania|hCoV-19/Australia/NSW234/2020|EPI ISL 451500|B.1.5|Australia|2020-03-27	Oceania|hCoV-19/Australia/VIC1162/2020|EPI ISL 430616|B.1|Australia|2020-04-09	0.0000684783	Oceania
Oceania|hCoV-19/Australia/SAP061/2020|EPI ISL 451100|B.1|Australia|2020-03-28	Oceania|hCoV-19/Australia/VIC1162/2020|EPI ISL 430616|B.1|Australia|2020-04-09	0.0001014211	Oceania
Oceania|hCoV-19/Australia/SAP334/2020|EPI ISL 483111|B.1.5|Australia|2020-03-28	Oceania|hCoV-19/Australia/VIC1162/2020|EPI ISL 430616|B.1|Australia|2020-04-09	0.0001690549	Oceania
Oceania|hCoV-19/New Zealand/20VR1839/2020|EPI ISL 456280|B.31|New Zealand|2020-03-28	Oceania|hCoV-19/Australia/VIC1162/2020|EPI ISL 430616|B.1|Australia|2020-04-09	0.0005073547	Oceania
Oceania|hCoV-19/Australia/VIC808/2020|EPI ISL 427082|B.31|Australia|2020-03-28	Oceania|hCoV-19/Australia/VIC1162/2020|EPI ISL 430616|B.1|Australia|2020-04-09	0.0005750258	Oceania
Oceania|hCoV-19/Australia/VIC652/2020|EPI ISL 426948|B.1.5|Australia|2020-03-28	Oceania|hCoV-19/Australia/VIC1162/2020|EPI ISL 430616|B.1|Australia|2020-04-09	0.0000676127	Oceania
Oceania|hCoV-19/Australia/SAP062/2020|EPI ISL 451101|B.1|Australia|2020-03-28	Oceania|hCoV-19/Australia/VIC1162/2020|EPI ISL 430616|B.1|Australia|2020-04-09	0.0000338056	Oceania
Oceania|hCoV-19/Australia/VIC685/2020|EPI ISL 426980|B.40|Australia|2020-03-28	Oceania|hCoV-19/Australia/VIC1162/2020|EPI ISL 430616|B.1|Australia|2020-04-09	0.0005411801	Oceania
Oceania|hCoV-19/Australia/VIC-CBA3/2020|EPI ISL 420877|B.1.1|Australia|2020-03-28	Oceania|hCoV-19/Australia/VIC1162/2020|EPI ISL 430616|B.1|Australia|2020-04-09	0.0002705124	Oceania
Oceania|hCoV-19/Australia/VIC644/2020|EPI ISL 426940|B.1|Australia|2020-03-28	Oceania|hCoV-19/Australia/VIC1162/2020|EPI ISL 430616|B.1|Australia|2020-04-09	0.0001352372	Oceania
Oceania|hCoV-19/Australia/NSW322/2020|EPI ISL 451584|B.1|Australia|2020-03-28	Oceania|hCoV-19/Australia/VIC1162/2020|EPI ISL 430616|B.1|Australia|2020-04-09	0.0000342368	Oceania
Oceania|hCoV-19/Australia/NSW511/2020|EPI ISL 455051|B.1.5|Australia|2020-03-28	Oceania|hCoV-19/Australia/VIC1162/2020|EPI ISL 430616|B.1|Australia|2020-04-09	0.0000684783	Oceania
Oceania|hCoV-19/Australia/NSW538/2020|EPI ISL 455077|B.1|Australia|2020-03-28	Oceania|hCoV-19/Australia/VIC1162/2020|EPI ISL 430616|B.1|Australia|2020-04-09	0.0000342368	Oceania
Oceania|hCoV-19/Australia/NSW225/2020|EPI ISL 451491|B.1.1.296|Australia|2020-03-28	Oceania|hCoV-19/Australia/VIC1162/2020|EPI ISL 430616|B.1|Australia|2020-04-09	0.0003082590	Oceania
Oceania|hCoV-19/Australia/NSW247/2020|EPI ISL 451512|B.1.5|Australia|2020-03-28	Oceania|hCoV-19/Australia/VIC1162/2020|EPI ISL 430616|B.1|Australia|2020-04-09	0.0001027226	Oceania
Oceania|hCoV-19/Australia/NSW266/2020|EPI ISL 451531|B.40|Australia|2020-03-28	Oceania|hCoV-19/Australia/VIC1162/2020|EPI ISL 430616|B.1|Australia|2020-04-09	0.0004110379	Oceania
Oceania|hCoV-19/Australia/NSW227/2020|EPI ISL 451493|B.1|Australia|2020-03-28	Oceania|hCoV-19/Australia/VIC1162/2020|EPI ISL 430616|B.1|Australia|2020-04-09	0.0001369624	Oceania
Oceania|hCoV-19/Australia/NSW279/2020|EPI ISL 451543|B.1|Australia|2020-03-28	Oceania|hCoV-19/Australia/VIC1162/2020|EPI ISL 430616|B.1|Australia|2020-04-09	0.0000000000	Oceania
Oceania|hCoV-19/Australia/NSW229/2020|EPI ISL 451495|B.4|Australia|2020-03-28	Oceania|hCoV-19/Australia/VIC1162/2020|EPI ISL 430616|B.1|Australia|2020-04-09	0.0005138354	Oceania
Oceania|hCoV-19/Australia/VIC639/2020|EPI ISL 426935|B.1|Australia|2020-03-29	Oceania|hCoV-19/Australia/VIC1162/2020|EPI ISL 430616|B.1|Australia|2020-04-09	0.0001014193	Oceania
Oceania|hCoV-19/Australia/SAP067/2020|EPI ISL 451105|B.1.275|Australia|2020-03-29	Oceania|hCoV-19/Australia/VIC1162/2020|EPI ISL 430616|B.1|Australia|2020-04-09	0.0001014164	Oceania
Oceania|hCoV-19/Australia/VIC682/2020|EPI ISL 426977|B.1.5|Australia|2020-03-29	Oceania|hCoV-19/Australia/VIC1162/2020|EPI ISL 430616|B.1|Australia|2020-04-09	0.0000676127	Oceania
Oceania|hCoV-19/Australia/VIC712/2020|EPI ISL 426999|B.1|Australia|2020-03-29	Oceania|hCoV-19/Australia/VIC1162/2020|EPI ISL 430616|B.1|Australia|2020-04-09	0.0000000000	Oceania
Oceania|hCoV-19/Australia/VIC710/2020|EPI ISL 426997|B.52|Australia|2020-03-29	Oceania|hCoV-19/Australia/VIC1162/2020|EPI ISL 430616|B.1|Australia|2020-04-09	0.0003381731	Oceania
Oceania|hCoV-19/Australia/SAP065/2020|EPI ISL 451103|B.1|Australia|2020-03-29	Oceania|hCoV-19/Australia/VIC1162/2020|EPI ISL 430616|B.1|Australia|2020-04-09	0.0000676096	Oceania
Oceania|hCoV-19/Australia/SAP204/2020|EPI ISL 468013|B.1.1|Australia|2020-03-29	Oceania|hCoV-19/Australia/VIC1162/2020|EPI ISL 430616|B.1|Australia|2020-04-09	0.0001690769	Oceania
Oceania|hCoV-19/Australia/VIC638/2020|EPI ISL 426934|B.1.1|Australia|2020-03-29	Oceania|hCoV-19/Australia/VIC1162/2020|EPI ISL 430616|B.1|Australia|2020-04-09	0.0001690598	Oceania
Oceania|hCoV-19/Australia/NSW249/2020|EPI ISL 451514|B.1.1|Australia|2020-03-29	Oceania|hCoV-19/Australia/VIC1162/2020|EPI ISL 430616|B.1|Australia|2020-04-09	0.0002054738	Oceania
Oceania|hCoV-19/Australia/NSW555/2020|EPI ISL 455094|B.1.5|Australia|2020-03-29	Oceania|hCoV-19/Australia/VIC1162/2020|EPI ISL 430616|B.1|Australia|2020-04-09	0.0001712166	Oceania
Oceania|hCoV-19/Australia/NSW342/2020|EPI ISL 451604|B.1.178|Australia|2020-03-29	Oceania|hCoV-19/Australia/VIC1162/2020|EPI ISL 430616|B.1|Australia|2020-04-09	0.0001712146	Oceania
Oceania|hCoV-19/Australia/NSW224/2020|EPI ISL 451490|B.1.255|Australia|2020-03-29	Oceania|hCoV-19/Australia/VIC1162/2020|EPI ISL 430616|B.1|Australia|2020-04-09	0.0001369559	Oceania
Oceania|hCoV-19/Australia/NSW311/2020|EPI ISL 451575|B.1|Australia|2020-03-29	Oceania|hCoV-19/Australia/VIC1162/2020|EPI ISL 430616|B.1|Australia|2020-04-09	0.0000342368	Oceania
Oceania|hCoV-19/Australia/NSW246/2020|EPI ISL 451511|B.6|Australia|2020-03-29	Oceania|hCoV-19/Australia/VIC1162/2020|EPI ISL 430616|B.1|Australia|2020-04-09	0.0004795500	Oceania
Oceania|hCoV-19/Australia/WA111/2020|EPI ISL 512764|B.1|Australia|2020-03-29	Oceania|hCoV-19/Australia/VIC1162/2020|EPI ISL 430616|B.1|Australia|2020-04-09	0.0000000000	Oceania
Oceania|hCoV-19/New Zealand/20VR1837/2020|EPI ISL 456278|B.1|New Zealand|2020-03-29	Oceania|hCoV-19/Australia/VIC1162/2020|EPI ISL 430616|B.1|Australia|2020-04-09	0.0000676183	Oceania
Oceania|hCoV-19/Australia/VIC744/2020|EPI ISL 427022|B.1.1.8|Australia|2020-03-29	Oceania|hCoV-19/Australia/VIC1162/2020|EPI ISL 430616|B.1|Australia|2020-04-09	0.0002366935	Oceania
Oceania|hCoV-19/Australia/TAS226/2020|EPI ISL 522655|B.1|Australia|2020-03-29	Oceania|hCoV-19/Australia/VIC1162/2020|EPI ISL 430616|B.1|Australia|2020-04-09	0.0000338052	Oceania
Oceania|hCoV-19/Australia/VIC731/2020|EPI ISL 427010|B.1.1|Australia|2020-03-30	Oceania|hCoV-19/Australia/VIC1162/2020|EPI ISL 430616|B.1|Australia|2020-04-09	0.0002366935	Oceania
Oceania|hCoV-19/Australia/VIC779/2020|EPI ISL 427054|B.52|Australia|2020-03-30	Oceania|hCoV-19/Australia/VIC1162/2020|EPI ISL 430616|B.1|Australia|2020-04-09	0.0004735034	Oceania
Oceania|hCoV-19/Australia/SAP070/2020|EPI ISL 451108|B.1|Australia|2020-03-30	Oceania|hCoV-19/Australia/VIC1162/2020|EPI ISL 430616|B.1|Australia|2020-04-09	0.0001014211	Oceania
Oceania|hCoV-19/Australia/VIC752/2020|EPI ISL 427029|B.4|Australia|2020-03-30	Oceania|hCoV-19/Australia/VIC1162/2020|EPI ISL 430616|B.1|Australia|2020-04-09	0.0005073693	Oceania
Oceania|hCoV-19/Australia/SAP451/2020|EPI ISL 508141|B.1|Australia|2020-03-30	Oceania|hCoV-19/Australia/VIC1162/2020|EPI ISL 430616|B.1|Australia|2020-04-09	0.0003381388	Oceania
Oceania|hCoV-19/Australia/SAP206/2020|EPI ISL 468036|B.1.201|Australia|2020-03-30	Oceania|hCoV-19/Australia/VIC1162/2020|EPI ISL 430616|B.1|Australia|2020-04-09	0.0001352372	Oceania
Oceania|hCoV-19/Australia/NSW562/2020|EPI ISL 478674|B.1|Australia|2020-03-30	Oceania|hCoV-19/Australia/VIC1162/2020|EPI ISL 430616|B.1|Australia|2020-04-09	0.0000000000	Oceania
Oceania|hCoV-19/Australia/NSW303/2020|EPI ISL 451567|B.1.1|Australia|2020-03-30	Oceania|hCoV-19/Australia/VIC1162/2020|EPI ISL 430616|B.1|Australia|2020-04-09	0.0002054738	Oceania
Oceania|hCoV-19/Australia/NSW243/2020|EPI ISL 451509|B.3|Australia|2020-03-30	Oceania|hCoV-19/Australia/VIC1162/2020|EPI ISL 430616|B.1|Australia|2020-04-09	0.0003082336	Oceania
Oceania|hCoV-19/Australia/NSW292/2020|EPI ISL 451556|B.1.5|Australia|2020-03-30	Oceania|hCoV-19/Australia/VIC1162/2020|EPI ISL 430616|B.1|Australia|2020-04-09	0.0000684783	Oceania
Oceania|hCoV-19/Australia/NSW268/2020|EPI ISL 451533|B.1|Australia|2020-03-30	Oceania|hCoV-19/Australia/VIC1162/2020|EPI ISL 430616|B.1|Australia|2020-04-09	0.0000342484	Oceania
Oceania|hCoV-19/Australia/WA86/2020|EPI ISL 512739|B.1.1|Australia|2020-03-30	Oceania|hCoV-19/Australia/VIC1162/2020|EPI ISL 430616|B.1|Australia|2020-04-09	0.0003082747	Oceania
Oceania|hCoV-19/New Zealand/20VR1856/2020|EPI ISL 456284|B.31|New Zealand|2020-03-30	Oceania|hCoV-19/Australia/VIC1162/2020|EPI ISL 430616|B.1|Australia|2020-04-09	0.0004735151	Oceania
Oceania|hCoV-19/Australia/NSW581/2020|EPI ISL 478693|B.1|Australia|2020-03-30	Oceania|hCoV-19/Australia/VIC1162/2020|EPI ISL 430616|B.1|Australia|2020-04-09	0.0000342392	Oceania
Oceania|hCoV-19/Australia/VIC931/2020|EPI ISL 427159|B.1.1.1|Australia|2020-03-30	Oceania|hCoV-19/Australia/VIC1162/2020|EPI ISL 430616|B.1|Australia|2020-04-09	0.0002705327	Oceania
Oceania|hCoV-19/Australia/VIC780/2020|EPI ISL 427055|B.1.1|Australia|2020-03-30	Oceania|hCoV-19/Australia/VIC1162/2020|EPI ISL 430616|B.1|Australia|2020-04-09	0.0002028853	Oceania
Oceania|hCoV-19/New Zealand/20VR1862/2020|EPI ISL 456288|B.1|New Zealand|2020-03-30	Oceania|hCoV-19/Australia/VIC1162/2020|EPI ISL 430616|B.1|Australia|2020-04-09	0.0001014657	Oceania
Oceania|hCoV-19/Australia/VIC753/2020|EPI ISL 427030|B.31|Australia|2020-03-30	Oceania|hCoV-19/Australia/VIC1162/2020|EPI ISL 430616|B.1|Australia|2020-04-09	0.0005076745	Oceania
Oceania|hCoV-19/Australia/SAP285/2020|EPI ISL 468035|B.1.1|Australia|2020-03-31	Oceania|hCoV-19/Australia/VIC1162/2020|EPI ISL 430616|B.1|Australia|2020-04-09	0.0002366935	Oceania
Oceania|hCoV-19/Australia/SAP268/2020|EPI ISL 468043|B.3|Australia|2020-03-31	Oceania|hCoV-19/Australia/VIC1162/2020|EPI ISL 430616|B.1|Australia|2020-04-09	0.0003043274	Oceania
Oceania|hCoV-19/Australia/QLD963/2020|EPI ISL 530226|B.1|Australia|2020-03-31	Oceania|hCoV-19/Australia/VIC1162/2020|EPI ISL 430616|B.1|Australia|2020-04-09	0.0002705046	Oceania
Oceania|hCoV-19/Australia/WA12/2020|EPI ISL 470830|B.1.5|Australia|2020-03-31	Oceania|hCoV-19/Australia/VIC1162/2020|EPI ISL 430616|B.1|Australia|2020-04-09	0.0000676127	Oceania
Oceania|hCoV-19/Australia/SAP073/2020|EPI ISL 451110|B.1|Australia|2020-03-31	Oceania|hCoV-19/Australia/VIC1162/2020|EPI ISL 430616|B.1|Australia|2020-04-09	0.0000676096	Oceania
Oceania|hCoV-19/Australia/SAP087/2020|EPI ISL 451122|B.1|Australia|2020-03-31	Oceania|hCoV-19/Australia/VIC1162/2020|EPI ISL 430616|B.1|Australia|2020-04-09	0.0002705172	Oceania
Oceania|hCoV-19/Australia/VIC990/2020|EPI ISL 430556|B.1|Australia|2020-03-31	Oceania|hCoV-19/Australia/VIC1162/2020|EPI ISL 430616|B.1|Australia|2020-04-09	0.0000338041	Oceania
Oceania|hCoV-19/Australia/SAP072/2020|EPI ISL 451109|B.1|Australia|2020-03-31	Oceania|hCoV-19/Australia/VIC1162/2020|EPI ISL 430616|B.1|Australia|2020-04-09	0.0000338041	Oceania
Oceania|hCoV-19/Australia/NSW293/2020|EPI ISL 451557|A|Australia|2020-03-31	Oceania|hCoV-19/Australia/VIC1162/2020|EPI ISL 430616|B.1|Australia|2020-04-09	0.0003767524	Oceania
Oceania|hCoV-19/Australia/NSW561/2020|EPI ISL 478673|B.1.1|Australia|2020-03-31	Oceania|hCoV-19/Australia/VIC1162/2020|EPI ISL 430616|B.1|Australia|2020-04-09	0.0002054798	Oceania
Oceania|hCoV-19/Australia/NSW542/2020|EPI ISL 455081|B.1|Australia|2020-03-31	Oceania|hCoV-19/Australia/VIC1162/2020|EPI ISL 430616|B.1|Australia|2020-04-09	0.0000342378	Oceania
Oceania|hCoV-19/Australia/NSW273/2020|EPI ISL 451538|B.1|Australia|2020-03-31	Oceania|hCoV-19/Australia/VIC1162/2020|EPI ISL 430616|B.1|Australia|2020-04-09	0.0000342368	Oceania
Oceania|hCoV-19/Australia/NSW289/2020|EPI ISL 451553|B.1.5|Australia|2020-03-31	Oceania|hCoV-19/Australia/VIC1162/2020|EPI ISL 430616|B.1|Australia|2020-04-09	0.0001369624	Oceania
Oceania|hCoV-19/Australia/NSW588/2020|EPI ISL 478700|B.1|Australia|2020-03-31	Oceania|hCoV-19/Australia/VIC1162/2020|EPI ISL 430616|B.1|Australia|2020-04-09	0.0000342368	Oceania
Oceania|hCoV-19/Australia/NSW496/2020|EPI ISL 455036|B.1.5|Australia|2020-03-31	Oceania|hCoV-19/Australia/VIC1162/2020|EPI ISL 430616|B.1|Australia|2020-04-09	0.0000684783	Oceania
Oceania|hCoV-19/Australia/NSW337/2020|EPI ISL 451599|B.4|Australia|2020-03-31	Oceania|hCoV-19/Australia/VIC1162/2020|EPI ISL 430616|B.1|Australia|2020-04-09	0.0003767524	Oceania
Oceania|hCoV-19/Australia/NSW329/2020|EPI ISL 451591|B.1.1|Australia|2020-03-31	Oceania|hCoV-19/Australia/VIC1162/2020|EPI ISL 430616|B.1|Australia|2020-04-09	0.0002054738	Oceania
Oceania|hCoV-19/Australia/NSW314/2020|EPI ISL 451577|B.1.5|Australia|2020-03-31	Oceania|hCoV-19/Australia/VIC1162/2020|EPI ISL 430616|B.1|Australia|2020-04-09	0.0001027196	Oceania
Oceania|hCoV-19/New Zealand/20VR2004/2020|EPI ISL 456330|B.1.8|New Zealand|2020-04-01	Oceania|hCoV-19/Australia/VIC1162/2020|EPI ISL 430616|B.1|Australia|2020-04-09	0.0001352387	Oceania
Oceania|hCoV-19/Australia/VPRL007/2020|EPI ISL 455599|B.1|Australia|2020-04-01	Oceania|hCoV-19/Australia/VIC1162/2020|EPI ISL 430616|B.1|Australia|2020-04-09	0.0000338041	Oceania
Oceania|hCoV-19/Australia/QLD978/2020|EPI ISL 530229|B|Australia|2020-04-01	Oceania|hCoV-19/Australia/VIC1162/2020|EPI ISL 430616|B.1|Australia|2020-04-09	0.0002366997	Oceania
Oceania|hCoV-19/Australia/QLD968/2020|EPI ISL 530228|B.1|Australia|2020-04-01	Oceania|hCoV-19/Australia/VIC1162/2020|EPI ISL 430616|B.1|Australia|2020-04-09	0.0000000000	Oceania
Oceania|hCoV-19/Australia/QLD979/2020|EPI ISL 530227|B.1.5|Australia|2020-04-01	Oceania|hCoV-19/Australia/VIC1162/2020|EPI ISL 430616|B.1|Australia|2020-04-09	0.0001352388	Oceania
Oceania|hCoV-19/Australia/SAP091/2020|EPI ISL 451126|B.1|Australia|2020-04-01	Oceania|hCoV-19/Australia/VIC1162/2020|EPI ISL 430616|B.1|Australia|2020-04-09	0.0001014164	Oceania
Oceania|hCoV-19/Australia/SAP090/2020|EPI ISL 451125|B.1|Australia|2020-04-01	Oceania|hCoV-19/Australia/VIC1162/2020|EPI ISL 430616|B.1|Australia|2020-04-09	0.0003043522	Oceania
Oceania|hCoV-19/Australia/NSW589/2020|EPI ISL 478701|B.1|Australia|2020-04-01	Oceania|hCoV-19/Australia/VIC1162/2020|EPI ISL 430616|B.1|Australia|2020-04-09	0.0000342368	Oceania
Oceania|hCoV-19/Australia/NSW341/2020|EPI ISL 451603|B.1.8|Australia|2020-04-01	Oceania|hCoV-19/Australia/VIC1162/2020|EPI ISL 430616|B.1|Australia|2020-04-09	0.0002054738	Oceania
Oceania|hCoV-19/Australia/NSW306/2020|EPI ISL 451570|B.1.5|Australia|2020-04-01	Oceania|hCoV-19/Australia/VIC1162/2020|EPI ISL 430616|B.1|Australia|2020-04-09	0.0000684783	Oceania
Oceania|hCoV-19/Australia/NSW319/2020|EPI ISL 451582|B.1|Australia|2020-04-01	Oceania|hCoV-19/Australia/VIC1162/2020|EPI ISL 430616|B.1|Australia|2020-04-09	0.0001027245	Oceania
Oceania|hCoV-19/New Zealand/20VR2000/2020|EPI ISL 456327|B.3|New Zealand|2020-04-01	Oceania|hCoV-19/Australia/VIC1162/2020|EPI ISL 430616|B.1|Australia|2020-04-09	0.0004058854	Oceania
Oceania|hCoV-19/New Zealand/20VR2006/2020|EPI ISL 456331|B.1.8|New Zealand|2020-04-01	Oceania|hCoV-19/Australia/VIC1162/2020|EPI ISL 430616|B.1|Australia|2020-04-09	0.0001352571	Oceania
Oceania|hCoV-19/Australia/VIC1011/2020|EPI ISL 430547|B.1.5|Australia|2020-04-01	Oceania|hCoV-19/Australia/VIC1162/2020|EPI ISL 430616|B.1|Australia|2020-04-09	0.0001352486	Oceania
Oceania|hCoV-19/Australia/SAP088/2020|EPI ISL 451123|B.1|Australia|2020-04-01	Oceania|hCoV-19/Australia/VIC1162/2020|EPI ISL 430616|B.1|Australia|2020-04-09	0.0001015241	Oceania
Oceania|hCoV-19/Australia/VIC798/2020|EPI ISL 427072|B.1.5|Australia|2020-04-01	Oceania|hCoV-19/Australia/VIC1162/2020|EPI ISL 430616|B.1|Australia|2020-04-09	0.0001690471	Oceania
Oceania|hCoV-19/Australia/VIC799/2020|EPI ISL 427073|B.1|Australia|2020-04-01	Oceania|hCoV-19/Australia/VIC1162/2020|EPI ISL 430616|B.1|Australia|2020-04-09	0.0001014211	Oceania
Oceania|hCoV-19/Australia/VIC1013/2020|EPI ISL 430553|B.1.5|Australia|2020-04-01	Oceania|hCoV-19/Australia/VIC1162/2020|EPI ISL 430616|B.1|Australia|2020-04-09	0.0001352349	Oceania
Oceania|hCoV-19/Australia/VIC1015/2020|EPI ISL 430559|B.1|Australia|2020-04-01	Oceania|hCoV-19/Australia/VIC1162/2020|EPI ISL 430616|B.1|Australia|2020-04-09	0.0001014211	Oceania
Oceania|hCoV-19/Australia/VIC1224/2020|EPI ISL 430522|B.1.5|Australia|2020-04-01	Oceania|hCoV-19/Australia/VIC1162/2020|EPI ISL 430616|B.1|Australia|2020-04-09	0.0000676127	Oceania
Oceania|hCoV-19/Australia/VIC1018/2020|EPI ISL 430490|B.1|Australia|2020-04-01	Oceania|hCoV-19/Australia/VIC1162/2020|EPI ISL 430616|B.1|Australia|2020-04-09	0.0001690636	Oceania
Oceania|hCoV-19/Australia/VIC1222/2020|EPI ISL 430519|B.1.5|Australia|2020-04-01	Oceania|hCoV-19/Australia/VIC1162/2020|EPI ISL 430616|B.1|Australia|2020-04-09	0.0000676173	Oceania
Oceania|hCoV-19/Australia/VIC1214/2020|EPI ISL 430505|B.1.5|Australia|2020-04-01	Oceania|hCoV-19/Australia/VIC1162/2020|EPI ISL 430616|B.1|Australia|2020-04-09	0.0001014383	Oceania
Oceania|hCoV-19/Australia/VIC1208/2020|EPI ISL 430498|B.1.5|Australia|2020-04-01	Oceania|hCoV-19/Australia/VIC1162/2020|EPI ISL 430616|B.1|Australia|2020-04-09	0.0001690735	Oceania
Oceania|hCoV-19/Australia/VIC1211/2020|EPI ISL 430501|B.1|Australia|2020-04-01	Oceania|hCoV-19/Australia/VIC1162/2020|EPI ISL 430616|B.1|Australia|2020-04-09	0.0000677561	Oceania
Oceania|hCoV-19/Australia/VIC1012/2020|EPI ISL 430548|B.1.1|Australia|2020-04-01	Oceania|hCoV-19/Australia/VIC1162/2020|EPI ISL 430616|B.1|Australia|2020-04-09	0.0002037290	Oceania
Oceania|hCoV-19/Australia/VIC1219/2020|EPI ISL 430516|B.1.22|Australia|2020-04-01	Oceania|hCoV-19/Australia/VIC1162/2020|EPI ISL 430616|B.1|Australia|2020-04-09	0.0001706029	Oceania
Oceania|hCoV-19/Australia/VIC1212/2020|EPI ISL 430502|B.1|Australia|2020-04-01	Oceania|hCoV-19/Australia/VIC1162/2020|EPI ISL 430616|B.1|Australia|2020-04-09	0.0002049378	Oceania
Oceania|hCoV-19/Australia/VIC1209/2020|EPI ISL 430499|B.1.1|Australia|2020-04-01	Oceania|hCoV-19/Australia/VIC1162/2020|EPI ISL 430616|B.1|Australia|2020-04-09	0.0003418360	Oceania
Oceania|hCoV-19/Australia/SAP089/2020|EPI ISL 451124|B.1|Australia|2020-04-01	Oceania|hCoV-19/Australia/VIC1162/2020|EPI ISL 430616|B.1|Australia|2020-04-09	0.0000688570	Oceania
Oceania|hCoV-19/Australia/VIC1014/2020|EPI ISL 430555|B.1.5|Australia|2020-04-01	Oceania|hCoV-19/Australia/VIC1162/2020|EPI ISL 430616|B.1|Australia|2020-04-09	0.0001383686	Oceania
Oceania|hCoV-19/Australia/VIC1218/2020|EPI ISL 430515|B.1.5|Australia|2020-04-01	Oceania|hCoV-19/Australia/VIC1162/2020|EPI ISL 430616|B.1|Australia|2020-04-09	0.0000688080	Oceania
Oceania|hCoV-19/Australia/SAP092/2020|EPI ISL 451127|B.1|Australia|2020-04-01	Oceania|hCoV-19/Australia/VIC1162/2020|EPI ISL 430616|B.1|Australia|2020-04-09	0.0001395480	Oceania
Oceania|hCoV-19/Australia/VPRL009/2020|EPI ISL 455601|B.1|Australia|2020-04-01	Oceania|hCoV-19/Australia/VIC1162/2020|EPI ISL 430616|B.1|Australia|2020-04-09	0.0000699013	Oceania
Oceania|hCoV-19/Australia/VIC1213/2020|EPI ISL 430503|B.1|Australia|2020-04-01	Oceania|hCoV-19/Australia/VIC1162/2020|EPI ISL 430616|B.1|Australia|2020-04-09	0.0002084547	Oceania
Oceania|hCoV-19/Australia/VIC1215/2020|EPI ISL 430508|B.1|Australia|2020-04-01	Oceania|hCoV-19/Australia/VIC1162/2020|EPI ISL 430616|B.1|Australia|2020-04-09	0.0000349075	Oceania
Oceania|hCoV-19/Australia/VIC1010/2020|EPI ISL 430560|B.1|Australia|2020-04-01	Oceania|hCoV-19/Australia/VIC1162/2020|EPI ISL 430616|B.1|Australia|2020-04-09	0.0000350414	Oceania
Oceania|hCoV-19/New Zealand/20VR1995/2020|EPI ISL 456325|B|New Zealand|2020-04-01	Oceania|hCoV-19/Australia/VIC1162/2020|EPI ISL 430616|B.1|Australia|2020-04-09	0.0002836599	Oceania
Oceania|hCoV-19/New Zealand/20VR2022/2020|EPI ISL 456337|B.1|New Zealand|2020-04-01	Oceania|hCoV-19/Australia/VIC1162/2020|EPI ISL 430616|B.1|Australia|2020-04-09	0.0001067126	Oceania
Oceania|hCoV-19/Australia/QLD973/2020|EPI ISL 530231|B.1.5|Australia|2020-04-02	Oceania|hCoV-19/Australia/VIC1162/2020|EPI ISL 430616|B.1|Australia|2020-04-09	0.0001690502	Oceania
Oceania|hCoV-19/Australia/QLD1015/2020|EPI ISL 530275|B.1|Australia|2020-04-02	Oceania|hCoV-19/Australia/VIC1162/2020|EPI ISL 430616|B.1|Australia|2020-04-09	0.0000000000	Oceania
Oceania|hCoV-19/Australia/VPRL005/2020|EPI ISL 455597|B.1|Australia|2020-04-02	Oceania|hCoV-19/Australia/VIC1162/2020|EPI ISL 430616|B.1|Australia|2020-04-09	0.0001014164	Oceania
Oceania|hCoV-19/Australia/NSW2431/2020|EPI ISL 527015|B.1.1|Australia|2020-04-02	Oceania|hCoV-19/Australia/VIC1162/2020|EPI ISL 430616|B.1|Australia|2020-04-09	0.0002028759	Oceania
Oceania|hCoV-19/Australia/VIC812/2020|EPI ISL 427085|B.4|Australia|2020-04-02	Oceania|hCoV-19/Australia/VIC1162/2020|EPI ISL 430616|B.1|Australia|2020-04-09	0.0004734910	Oceania
Oceania|hCoV-19/Australia/SAP019/2020|EPI ISL 468017|B.1|Australia|2020-04-02	Oceania|hCoV-19/Australia/VIC1162/2020|EPI ISL 430616|B.1|Australia|2020-04-09	0.0000676096	Oceania
Oceania|hCoV-19/New Zealand/20VR2095/2020|EPI ISL 548123|B.1.1.75|New Zealand|2020-04-02	Oceania|hCoV-19/Australia/VIC1162/2020|EPI ISL 430616|B.1|Australia|2020-04-09	0.0003043880	Oceania
Oceania|hCoV-19/Australia/NSW290/2020|EPI ISL 451554|B.1|Australia|2020-04-02	Oceania|hCoV-19/Australia/VIC1162/2020|EPI ISL 430616|B.1|Australia|2020-04-09	0.0002054775	Oceania
Oceania|hCoV-19/Australia/NSW270/2020|EPI ISL 451535|B.3|Australia|2020-04-02	Oceania|hCoV-19/Australia/VIC1162/2020|EPI ISL 430616|B.1|Australia|2020-04-09	0.0003424890	Oceania
Oceania|hCoV-19/Australia/NSW284/2020|EPI ISL 451548|B.1.5|Australia|2020-04-02	Oceania|hCoV-19/Australia/VIC1162/2020|EPI ISL 430616|B.1|Australia|2020-04-09	0.0000684783	Oceania
Oceania|hCoV-19/Australia/NSW349/2020|EPI ISL 451610|B.1.3|Australia|2020-04-02	Oceania|hCoV-19/Australia/VIC1162/2020|EPI ISL 430616|B.1|Australia|2020-04-09	0.0001027495	Oceania
Oceania|hCoV-19/Australia/NSW624/2020|EPI ISL 490033|B.1.1|Australia|2020-04-02	Oceania|hCoV-19/Australia/VIC1162/2020|EPI ISL 430616|B.1|Australia|2020-04-09	0.0001712246	Oceania
Oceania|hCoV-19/Australia/NSW277/2020|EPI ISL 451541|B.1.1|Australia|2020-04-02	Oceania|hCoV-19/Australia/VIC1162/2020|EPI ISL 430616|B.1|Australia|2020-04-09	0.0002054738	Oceania
Oceania|hCoV-19/New Zealand/20VR1910/2020|EPI ISL 456305|B.31|New Zealand|2020-04-02	Oceania|hCoV-19/Australia/VIC1162/2020|EPI ISL 430616|B.1|Australia|2020-04-09	0.0005073888	Oceania
Oceania|hCoV-19/New Zealand/20VR1887/2020|EPI ISL 456294|B.1|New Zealand|2020-04-02	Oceania|hCoV-19/Australia/VIC1162/2020|EPI ISL 430616|B.1|Australia|2020-04-09	0.0001352447	Oceania
Oceania|hCoV-19/Australia/SAP014/2020|EPI ISL 468019|B.1|Australia|2020-04-02	Oceania|hCoV-19/Australia/VIC1162/2020|EPI ISL 430616|B.1|Australia|2020-04-09	0.0000676187	Oceania
Oceania|hCoV-19/New Zealand/20VR1907/2020|EPI ISL 456303|B.1|New Zealand|2020-04-02	Oceania|hCoV-19/Australia/VIC1162/2020|EPI ISL 430616|B.1|Australia|2020-04-09	0.0001352813	Oceania
Oceania|hCoV-19/Australia/SAP018/2020|EPI ISL 467994|B.1|Australia|2020-04-02	Oceania|hCoV-19/Australia/VIC1162/2020|EPI ISL 430616|B.1|Australia|2020-04-09	0.0000677171	Oceania
Oceania|hCoV-19/Australia/VIC1025/2020|EPI ISL 430532|B.1.5|Australia|2020-04-02	Oceania|hCoV-19/Australia/VIC1162/2020|EPI ISL 430616|B.1|Australia|2020-04-09	0.0000676127	Oceania
Oceania|hCoV-19/Australia/SAP093/2020|EPI ISL 451128|B.1|Australia|2020-04-02	Oceania|hCoV-19/Australia/VIC1162/2020|EPI ISL 430616|B.1|Australia|2020-04-09	0.0001016879	Oceania
Oceania|hCoV-19/Australia/SAP017/2020|EPI ISL 468012|B.1|Australia|2020-04-02	Oceania|hCoV-19/Australia/VIC1162/2020|EPI ISL 430616|B.1|Australia|2020-04-09	0.0001020962	Oceania
Oceania|hCoV-19/Australia/VIC1232/2020|EPI ISL 563551|B.1.5|Australia|2020-04-02	Oceania|hCoV-19/Australia/VIC1162/2020|EPI ISL 430616|B.1|Australia|2020-04-09	0.0000676401	Oceania
Oceania|hCoV-19/Australia/SAP015/2020|EPI ISL 467990|B.1|Australia|2020-04-02	Oceania|hCoV-19/Australia/VIC1162/2020|EPI ISL 430616|B.1|Australia|2020-04-09	0.0000680928	Oceania
Oceania|hCoV-19/Australia/VIC1024/2020|EPI ISL 430531|B.1|Australia|2020-04-02	Oceania|hCoV-19/Australia/VIC1162/2020|EPI ISL 430616|B.1|Australia|2020-04-09	0.0000000000	Oceania
Oceania|hCoV-19/Australia/VIC814/2020|EPI ISL 427087|B.1.1|Australia|2020-04-02	Oceania|hCoV-19/Australia/VIC1162/2020|EPI ISL 430616|B.1|Australia|2020-04-09	0.0003076335	Oceania
Oceania|hCoV-19/Australia/VIC1234/2020|EPI ISL 430511|B.1.1|Australia|2020-04-02	Oceania|hCoV-19/Australia/VIC1162/2020|EPI ISL 430616|B.1|Australia|2020-04-09	0.0002386540	Oceania
Oceania|hCoV-19/Australia/VIC1231/2020|EPI ISL 561957|B.1|Australia|2020-04-02	Oceania|hCoV-19/Australia/VIC1162/2020|EPI ISL 430616|B.1|Australia|2020-04-09	0.0000000000	Oceania
Oceania|hCoV-19/Australia/ACT0073/2020|EPI ISL 498533|B.1.1|Australia|2020-04-02	Oceania|hCoV-19/Australia/VIC1162/2020|EPI ISL 430616|B.1|Australia|2020-04-09	0.0001719311	Oceania
Oceania|hCoV-19/Australia/TAS105/2020|EPI ISL 522571|B.1|Australia|2020-04-02	Oceania|hCoV-19/Australia/VIC1162/2020|EPI ISL 430616|B.1|Australia|2020-04-09	0.0000000000	Oceania
Oceania|hCoV-19/Australia/TAS173/2020|EPI ISL 522626|B.1.5|Australia|2020-04-02	Oceania|hCoV-19/Australia/VIC1162/2020|EPI ISL 430616|B.1|Australia|2020-04-09	0.0001386993	Oceania
Oceania|hCoV-19/Australia/VIC1881/2020|EPI ISL 480571|B.1.1|Australia|2020-04-02	Oceania|hCoV-19/Australia/VIC1162/2020|EPI ISL 430616|B.1|Australia|2020-04-09	0.0002082422	Oceania
Oceania|hCoV-19/Australia/VIC815/2020|EPI ISL 427088|B.1|Australia|2020-04-02	Oceania|hCoV-19/Australia/VIC1162/2020|EPI ISL 430616|B.1|Australia|2020-04-09	0.0002100965	Oceania
Oceania|hCoV-19/Australia/VIC813/2020|EPI ISL 427086|B.4|Australia|2020-04-02	Oceania|hCoV-19/Australia/VIC1162/2020|EPI ISL 430616|B.1|Australia|2020-04-09	0.0004576430	Oceania
Oceania|hCoV-19/Australia/VIC1046/2020|EPI ISL 430550|B.1|Australia|2020-04-03	Oceania|hCoV-19/Australia/VIC1162/2020|EPI ISL 430616|B.1|Australia|2020-04-09	0.0000338056	Oceania
Oceania|hCoV-19/Australia/VIC820/2020|EPI ISL 427092|B.1|Australia|2020-04-03	Oceania|hCoV-19/Australia/VIC1162/2020|EPI ISL 430616|B.1|Australia|2020-04-09	0.0001014164	Oceania
Oceania|hCoV-19/Australia/VIC828/2020|EPI ISL 427096|B.1.1|Australia|2020-04-03	Oceania|hCoV-19/Australia/VIC1162/2020|EPI ISL 430616|B.1|Australia|2020-04-09	0.0003381702	Oceania
Oceania|hCoV-19/New Zealand/20VR2096/2020|EPI ISL 548124|B.40|New Zealand|2020-04-03	Oceania|hCoV-19/Australia/VIC1162/2020|EPI ISL 430616|B.1|Australia|2020-04-09	0.0004058398	Oceania
Oceania|hCoV-19/Australia/SAP226/2020|EPI ISL 468024|B.1.1.1|Australia|2020-04-03	Oceania|hCoV-19/Australia/VIC1162/2020|EPI ISL 430616|B.1|Australia|2020-04-09	0.0003381799	Oceania
Oceania|hCoV-19/Australia/VIC1041/2020|EPI ISL 430536|B.1|Australia|2020-04-03	Oceania|hCoV-19/Australia/VIC1162/2020|EPI ISL 430616|B.1|Australia|2020-04-09	0.0000338041	Oceania
Oceania|hCoV-19/Australia/VIC824/2020|EPI ISL 427095|B.1|Australia|2020-04-03	Oceania|hCoV-19/Australia/VIC1162/2020|EPI ISL 430616|B.1|Australia|2020-04-09	0.0000676096	Oceania
Oceania|hCoV-19/Australia/SAP437/2020|EPI ISL 508128|B.1.1|Australia|2020-04-03	Oceania|hCoV-19/Australia/VIC1162/2020|EPI ISL 430616|B.1|Australia|2020-04-09	0.0003043415	Oceania
Oceania|hCoV-19/Australia/QLD967/2020|EPI ISL 530232|B.1|Australia|2020-04-03	Oceania|hCoV-19/Australia/VIC1162/2020|EPI ISL 430616|B.1|Australia|2020-04-09	0.0000000000	Oceania
Oceania|hCoV-19/Australia/NSW301/2020|EPI ISL 451565|B.4|Australia|2020-04-03	Oceania|hCoV-19/Australia/VIC1162/2020|EPI ISL 430616|B.1|Australia|2020-04-09	0.0004795556	Oceania
Oceania|hCoV-19/Australia/NSW287/2020|EPI ISL 451551|B.1.1|Australia|2020-04-03	Oceania|hCoV-19/Australia/VIC1162/2020|EPI ISL 430616|B.1|Australia|2020-04-09	0.0002054738	Oceania
Oceania|hCoV-19/Australia/NSW269/2020|EPI ISL 451534|B.1|Australia|2020-04-03	Oceania|hCoV-19/Australia/VIC1162/2020|EPI ISL 430616|B.1|Australia|2020-04-09	0.0000342368	Oceania
Oceania|hCoV-19/Australia/WA13/2020|EPI ISL 470831|B.1|Australia|2020-04-03	Oceania|hCoV-19/Australia/VIC1162/2020|EPI ISL 430616|B.1|Australia|2020-04-09	0.0000676187	Oceania
Oceania|hCoV-19/Australia/VIC1039/2020|EPI ISL 430535|B.1.1.8|Australia|2020-04-03	Oceania|hCoV-19/Australia/VIC1162/2020|EPI ISL 430616|B.1|Australia|2020-04-09	0.0002705124	Oceania
Oceania|hCoV-19/Australia/VIC821/2020|EPI ISL 427093|B.1.5|Australia|2020-04-03	Oceania|hCoV-19/Australia/VIC1162/2020|EPI ISL 430616|B.1|Australia|2020-04-09	0.0000681215	Oceania
Oceania|hCoV-19/Australia/VIC1045/2020|EPI ISL 430546|B.1|Australia|2020-04-03	Oceania|hCoV-19/Australia/VIC1162/2020|EPI ISL 430616|B.1|Australia|2020-04-09	0.0000000000	Oceania
Oceania|hCoV-19/Australia/VIC1044/2020|EPI ISL 430540|B.3|Australia|2020-04-03	Oceania|hCoV-19/Australia/VIC1162/2020|EPI ISL 430616|B.1|Australia|2020-04-09	0.0003414367	Oceania
Oceania|hCoV-19/Australia/SAP145/2020|EPI ISL 467987|B.1|Australia|2020-04-03	Oceania|hCoV-19/Australia/VIC1162/2020|EPI ISL 430616|B.1|Australia|2020-04-09	0.0000343325	Oceania
Oceania|hCoV-19/Australia/VIC1038/2020|EPI ISL 430534|B.1.1|Australia|2020-04-03	Oceania|hCoV-19/Australia/VIC1162/2020|EPI ISL 430616|B.1|Australia|2020-04-09	0.0002060382	Oceania
Oceania|hCoV-19/New Zealand/20VR2055/2020|EPI ISL 456350|B.1.1|New Zealand|2020-04-03	Oceania|hCoV-19/Australia/VIC1162/2020|EPI ISL 430616|B.1|Australia|2020-04-09	0.0001723042	Oceania
Oceania|hCoV-19/New Zealand/20VR1947/2020|EPI ISL 456318|B.31|New Zealand|2020-04-03	Oceania|hCoV-19/Australia/VIC1162/2020|EPI ISL 430616|B.1|Australia|2020-04-09	0.0005515796	Oceania
Oceania|hCoV-19/New Zealand/20VR1927/2020|EPI ISL 456311|B.1|New Zealand|2020-04-03	Oceania|hCoV-19/Australia/VIC1162/2020|EPI ISL 430616|B.1|Australia|2020-04-09	0.0000000000	Oceania
Oceania|hCoV-19/New Zealand/20VR1928/2020|EPI ISL 456312|B|New Zealand|2020-04-03	Oceania|hCoV-19/Australia/VIC1162/2020|EPI ISL 430616|B.1|Australia|2020-04-09	0.0001378442	Oceania
Oceania|hCoV-19/Australia/VIC818/2020|EPI ISL 427090|B.1.22|Australia|2020-04-03	Oceania|hCoV-19/Australia/VIC1162/2020|EPI ISL 430616|B.1|Australia|2020-04-09	0.0003433879	Oceania
Oceania|hCoV-19/Australia/SAP247/2020|EPI ISL 483081|B.1|Australia|2020-04-03	Oceania|hCoV-19/Australia/VIC1162/2020|EPI ISL 430616|B.1|Australia|2020-04-09	0.0000691826	Oceania
Oceania|hCoV-19/Australia/VIC816/2020|EPI ISL 427089|B.1.5|Australia|2020-04-03	Oceania|hCoV-19/Australia/VIC1162/2020|EPI ISL 430616|B.1|Australia|2020-04-09	0.0002075616	Oceania
Oceania|hCoV-19/New Zealand/20VR1929/2020|EPI ISL 456313|B|New Zealand|2020-04-03	Oceania|hCoV-19/Australia/VIC1162/2020|EPI ISL 430616|B.1|Australia|2020-04-09	0.0001063608	Oceania
Oceania|hCoV-19/Australia/VIC837/2020|EPI ISL 427101|B.1.22|Australia|2020-04-04	Oceania|hCoV-19/Australia/VIC1162/2020|EPI ISL 430616|B.1|Australia|2020-04-09	0.0002028454	Oceania
Oceania|hCoV-19/Australia/NSW2544/2020|EPI ISL 527045|B.1|Australia|2020-04-04	Oceania|hCoV-19/Australia/VIC1162/2020|EPI ISL 430616|B.1|Australia|2020-04-09	0.0000676127	Oceania
Oceania|hCoV-19/Australia/NSW2543/2020|EPI ISL 527044|B.1|Australia|2020-04-04	Oceania|hCoV-19/Australia/VIC1162/2020|EPI ISL 430616|B.1|Australia|2020-04-09	0.0001014241	Oceania
Oceania|hCoV-19/Australia/NSW2550/2020|EPI ISL 527051|B.1.98|Australia|2020-04-04	Oceania|hCoV-19/Australia/VIC1162/2020|EPI ISL 430616|B.1|Australia|2020-04-09	0.0001690422	Oceania
Oceania|hCoV-19/Australia/VIC848/2020|EPI ISL 427108|B.1|Australia|2020-04-04	Oceania|hCoV-19/Australia/VIC1162/2020|EPI ISL 430616|B.1|Australia|2020-04-09	0.0000338056	Oceania
Oceania|hCoV-19/Australia/NSW2548/2020|EPI ISL 527049|B.1.98|Australia|2020-04-04	Oceania|hCoV-19/Australia/VIC1162/2020|EPI ISL 430616|B.1|Australia|2020-04-09	0.0003043434	Oceania
Oceania|hCoV-19/Australia/NSW2536/2020|EPI ISL 527039|B.1.98|Australia|2020-04-04	Oceania|hCoV-19/Australia/VIC1162/2020|EPI ISL 430616|B.1|Australia|2020-04-09	0.0002366908	Oceania
Oceania|hCoV-19/Australia/NSW2547/2020|EPI ISL 527048|B.1|Australia|2020-04-04	Oceania|hCoV-19/Australia/VIC1162/2020|EPI ISL 430616|B.1|Australia|2020-04-09	0.0001690520	Oceania
Oceania|hCoV-19/Australia/VIC843/2020|EPI ISL 427103|B.1.5|Australia|2020-04-04	Oceania|hCoV-19/Australia/VIC1162/2020|EPI ISL 430616|B.1|Australia|2020-04-09	0.0000676127	Oceania
Oceania|hCoV-19/Australia/VIC842/2020|EPI ISL 427102|B.1|Australia|2020-04-04	Oceania|hCoV-19/Australia/VIC1162/2020|EPI ISL 430616|B.1|Australia|2020-04-09	0.0001352286	Oceania
Oceania|hCoV-19/Australia/NSW2551/2020|EPI ISL 527052|B.1.98|Australia|2020-04-04	Oceania|hCoV-19/Australia/VIC1162/2020|EPI ISL 430616|B.1|Australia|2020-04-09	0.0002705219	Oceania
Oceania|hCoV-19/Australia/NSW2545/2020|EPI ISL 527046|B.40|Australia|2020-04-04	Oceania|hCoV-19/Australia/VIC1162/2020|EPI ISL 430616|B.1|Australia|2020-04-09	0.0003719949	Oceania
Oceania|hCoV-19/Australia/NSW2549/2020|EPI ISL 527050|B.1.98|Australia|2020-04-04	Oceania|hCoV-19/Australia/VIC1162/2020|EPI ISL 430616|B.1|Australia|2020-04-09	0.0003720079	Oceania
Oceania|hCoV-19/Australia/VIC846/2020|EPI ISL 427106|B.4|Australia|2020-04-04	Oceania|hCoV-19/Australia/VIC1162/2020|EPI ISL 430616|B.1|Australia|2020-04-09	0.0005073312	Oceania
Oceania|hCoV-19/Australia/VIC845/2020|EPI ISL 427105|B.1.22|Australia|2020-04-04	Oceania|hCoV-19/Australia/VIC1162/2020|EPI ISL 430616|B.1|Australia|2020-04-09	0.0002366688	Oceania
Oceania|hCoV-19/Australia/NSW2542/2020|EPI ISL 527043|B.1|Australia|2020-04-04	Oceania|hCoV-19/Australia/VIC1162/2020|EPI ISL 430616|B.1|Australia|2020-04-09	0.0000676146	Oceania
Oceania|hCoV-19/Australia/VIC1062/2020|EPI ISL 430578|B.1.5|Australia|2020-04-04	Oceania|hCoV-19/Australia/VIC1162/2020|EPI ISL 430616|B.1|Australia|2020-04-09	0.0002028795	Oceania
Oceania|hCoV-19/Australia/NSW298/2020|EPI ISL 451562|B.1.5|Australia|2020-04-04	Oceania|hCoV-19/Australia/VIC1162/2020|EPI ISL 430616|B.1|Australia|2020-04-09	0.0002054581	Oceania
Oceania|hCoV-19/Australia/NSW295/2020|EPI ISL 451559|B.4|Australia|2020-04-04	Oceania|hCoV-19/Australia/VIC1162/2020|EPI ISL 430616|B.1|Australia|2020-04-09	0.0003767524	Oceania
Oceania|hCoV-19/Australia/NSW296/2020|EPI ISL 451560|B.1.1|Australia|2020-04-04	Oceania|hCoV-19/Australia/VIC1162/2020|EPI ISL 430616|B.1|Australia|2020-04-09	0.0002054738	Oceania
Oceania|hCoV-19/Australia/NSW309/2020|EPI ISL 451573|B.1.5|Australia|2020-04-04	Oceania|hCoV-19/Australia/VIC1162/2020|EPI ISL 430616|B.1|Australia|2020-04-09	0.0001027226	Oceania
Oceania|hCoV-19/New Zealand/20VR2063/2020|EPI ISL 456355|B.1.1|New Zealand|2020-04-04	Oceania|hCoV-19/Australia/VIC1162/2020|EPI ISL 430616|B.1|Australia|2020-04-09	0.0001690712	Oceania
Oceania|hCoV-19/New Zealand/20VR1936/2020|EPI ISL 456315|B.1|New Zealand|2020-04-04	Oceania|hCoV-19/Australia/VIC1162/2020|EPI ISL 430616|B.1|Australia|2020-04-09	0.0000676321	Oceania
Oceania|hCoV-19/Australia/VIC851/2020|EPI ISL 427111|B.1.1|Australia|2020-04-04	Oceania|hCoV-19/Australia/VIC1162/2020|EPI ISL 430616|B.1|Australia|2020-04-09	0.0002029514	Oceania
Oceania|hCoV-19/Australia/VIC849/2020|EPI ISL 427109|B.1|Australia|2020-04-04	Oceania|hCoV-19/Australia/VIC1162/2020|EPI ISL 430616|B.1|Australia|2020-04-09	0.0000000000	Oceania
Oceania|hCoV-19/Australia/VIC850/2020|EPI ISL 427110|B.1.1|Australia|2020-04-04	Oceania|hCoV-19/Australia/VIC1162/2020|EPI ISL 430616|B.1|Australia|2020-04-09	0.0001690598	Oceania
Oceania|hCoV-19/Australia/VIC852/2020|EPI ISL 427112|B.1.1|Australia|2020-04-04	Oceania|hCoV-19/Australia/VIC1162/2020|EPI ISL 430616|B.1|Australia|2020-04-09	0.0001697542	Oceania
Oceania|hCoV-19/Australia/VIC829/2020|EPI ISL 427097|B.1.5|Australia|2020-04-04	Oceania|hCoV-19/Australia/VIC1162/2020|EPI ISL 430616|B.1|Australia|2020-04-09	0.0001029747	Oceania
Oceania|hCoV-19/Australia/VIC1276/2020|EPI ISL 430685|B.1.1.10|Australia|2020-04-04	Oceania|hCoV-19/Australia/VIC1162/2020|EPI ISL 430616|B.1|Australia|2020-04-09	0.0003432160	Oceania
Oceania|hCoV-19/Australia/VIC834/2020|EPI ISL 427099|B.1|Australia|2020-04-04	Oceania|hCoV-19/Australia/VIC1162/2020|EPI ISL 430616|B.1|Australia|2020-04-09	0.0001045130	Oceania
Oceania|hCoV-19/Australia/VIC844/2020|EPI ISL 427104|B.1.5|Australia|2020-04-04	Oceania|hCoV-19/Australia/VIC1162/2020|EPI ISL 430616|B.1|Australia|2020-04-09	0.0001755133	Oceania
Oceania|hCoV-19/New Zealand/20VR2097/2020|EPI ISL 456376|B.1.370|New Zealand|2020-04-05	Oceania|hCoV-19/Australia/VIC1162/2020|EPI ISL 430616|B.1|Australia|2020-04-09	0.0001014163	Oceania
Oceania|hCoV-19/Australia/VIC857/2020|EPI ISL 427116|B.1|Australia|2020-04-05	Oceania|hCoV-19/Australia/VIC1162/2020|EPI ISL 430616|B.1|Australia|2020-04-09	0.0000338041	Oceania
Oceania|hCoV-19/Australia/VIC858/2020|EPI ISL 427117|B.1.1|Australia|2020-04-05	Oceania|hCoV-19/Australia/VIC1162/2020|EPI ISL 430616|B.1|Australia|2020-04-09	0.0002028759	Oceania
Oceania|hCoV-19/Australia/VIC860/2020|EPI ISL 427118|B.1.1|Australia|2020-04-05	Oceania|hCoV-19/Australia/VIC1162/2020|EPI ISL 430616|B.1|Australia|2020-04-09	0.0001690598	Oceania
Oceania|hCoV-19/Australia/VIC876/2020|EPI ISL 427131|B.1.1.33|Australia|2020-04-05	Oceania|hCoV-19/Australia/VIC1162/2020|EPI ISL 430616|B.1|Australia|2020-04-09	0.0002366935	Oceania
Oceania|hCoV-19/Australia/SAP441/2020|EPI ISL 508132|B.1.1|Australia|2020-04-05	Oceania|hCoV-19/Australia/VIC1162/2020|EPI ISL 430616|B.1|Australia|2020-04-09	0.0002366935	Oceania
Oceania|hCoV-19/Australia/NSW2132/2020|EPI ISL 500625|B.1|Australia|2020-04-05	Oceania|hCoV-19/Australia/VIC1162/2020|EPI ISL 430616|B.1|Australia|2020-04-09	0.0002366825	Oceania
Oceania|hCoV-19/Australia/VIC869/2020|EPI ISL 427124|B.3|Australia|2020-04-05	Oceania|hCoV-19/Australia/VIC1162/2020|EPI ISL 430616|B.1|Australia|2020-04-09	0.0003043362	Oceania
Oceania|hCoV-19/Australia/VIC863/2020|EPI ISL 427120|B.1|Australia|2020-04-05	Oceania|hCoV-19/Australia/VIC1162/2020|EPI ISL 430616|B.1|Australia|2020-04-09	0.0000000000	Oceania
Oceania|hCoV-19/Australia/NSW275/2020|EPI ISL 451539|B.6|Australia|2020-04-05	Oceania|hCoV-19/Australia/VIC1162/2020|EPI ISL 430616|B.1|Australia|2020-04-09	0.0004795557	Oceania
Oceania|hCoV-19/Australia/WA99/2020|EPI ISL 512752|B.1.1|Australia|2020-04-05	Oceania|hCoV-19/Australia/VIC1162/2020|EPI ISL 430616|B.1|Australia|2020-04-09	0.0003425446	Oceania
Oceania|hCoV-19/Australia/NSW2131/2020|EPI ISL 500624|B.1|Australia|2020-04-05	Oceania|hCoV-19/Australia/VIC1162/2020|EPI ISL 430616|B.1|Australia|2020-04-09	0.0001352337	Oceania
Oceania|hCoV-19/New Zealand/20VR2059/2020|EPI ISL 456353|B.1|New Zealand|2020-04-05	Oceania|hCoV-19/Australia/VIC1162/2020|EPI ISL 430616|B.1|Australia|2020-04-09	0.0001353362	Oceania
Oceania|hCoV-19/Australia/VIC870/2020|EPI ISL 427125|B.1.5|Australia|2020-04-05	Oceania|hCoV-19/Australia/VIC1162/2020|EPI ISL 430616|B.1|Australia|2020-04-09	0.0000676127	Oceania
Oceania|hCoV-19/Australia/VIC1071/2020|EPI ISL 430581|B.1|Australia|2020-04-05	Oceania|hCoV-19/Australia/VIC1162/2020|EPI ISL 430616|B.1|Australia|2020-04-09	0.0001014241	Oceania
Oceania|hCoV-19/Australia/VIC873/2020|EPI ISL 427128|B.1|Australia|2020-04-05	Oceania|hCoV-19/Australia/VIC1162/2020|EPI ISL 430616|B.1|Australia|2020-04-09	0.0001357926	Oceania
Oceania|hCoV-19/Australia/WA83/2020|EPI ISL 512736|B.1.1|Australia|2020-04-05	Oceania|hCoV-19/Australia/VIC1162/2020|EPI ISL 430616|B.1|Australia|2020-04-09	0.0003150944	Oceania
Oceania|hCoV-19/Australia/VIC872/2020|EPI ISL 427127|B.52|Australia|2020-04-05	Oceania|hCoV-19/Australia/VIC1162/2020|EPI ISL 430616|B.1|Australia|2020-04-09	0.0004834093	Oceania
Oceania|hCoV-19/New Zealand/20VR2098/2020|EPI ISL 548125|B.1.1|New Zealand|2020-04-05	Oceania|hCoV-19/Australia/VIC1162/2020|EPI ISL 430616|B.1|Australia|2020-04-09	0.0001752998	Oceania
Oceania|hCoV-19/New Zealand/20VR2092/2020|EPI ISL 456373|B.1|New Zealand|2020-04-05	Oceania|hCoV-19/Australia/VIC1162/2020|EPI ISL 430616|B.1|Australia|2020-04-09	0.0000706232	Oceania
Oceania|hCoV-19/Australia/SAP027/2020|EPI ISL 468009|B.1|Australia|2020-04-06	Oceania|hCoV-19/Australia/VIC1162/2020|EPI ISL 430616|B.1|Australia|2020-04-09	0.0000676080	Oceania
Oceania|hCoV-19/Australia/VIC881/2020|EPI ISL 427135|B.1.1|Australia|2020-04-06	Oceania|hCoV-19/Australia/VIC1162/2020|EPI ISL 430616|B.1|Australia|2020-04-09	0.0002367113	Oceania
Oceania|hCoV-19/Australia/VIC883/2020|EPI ISL 427136|B.1.356|Australia|2020-04-06	Oceania|hCoV-19/Australia/VIC1162/2020|EPI ISL 430616|B.1|Australia|2020-04-09	0.0001014520	Oceania
Oceania|hCoV-19/Australia/WA15/2020|EPI ISL 470833|B.1|Australia|2020-04-06	Oceania|hCoV-19/Australia/VIC1162/2020|EPI ISL 430616|B.1|Australia|2020-04-09	0.0001352388	Oceania
Oceania|hCoV-19/Australia/VIC884/2020|EPI ISL 427137|B.1|Australia|2020-04-06	Oceania|hCoV-19/Australia/VIC1162/2020|EPI ISL 430616|B.1|Australia|2020-04-09	0.0000676539	Oceania
Oceania|hCoV-19/Australia/VIC1080/2020|EPI ISL 430579|B.1|Australia|2020-04-06	Oceania|hCoV-19/Australia/VIC1162/2020|EPI ISL 430616|B.1|Australia|2020-04-09	0.0001014223	Oceania
Oceania|hCoV-19/Australia/NSW2577/2020|EPI ISL 527062|B.1|Australia|2020-04-06	Oceania|hCoV-19/Australia/VIC1162/2020|EPI ISL 430616|B.1|Australia|2020-04-09	0.0001690520	Oceania
Oceania|hCoV-19/Australia/NSW544/2020|EPI ISL 455083|B.1.5|Australia|2020-04-06	Oceania|hCoV-19/Australia/VIC1162/2020|EPI ISL 430616|B.1|Australia|2020-04-09	0.0001712196	Oceania
Oceania|hCoV-19/Australia/NSW381/2020|EPI ISL 451641|B.1.5|Australia|2020-04-06	Oceania|hCoV-19/Australia/VIC1162/2020|EPI ISL 430616|B.1|Australia|2020-04-09	0.0000684783	Oceania
Oceania|hCoV-19/Australia/NSW321/2020|EPI ISL 451583|B.1|Australia|2020-04-06	Oceania|hCoV-19/Australia/VIC1162/2020|EPI ISL 430616|B.1|Australia|2020-04-09	0.0000684783	Oceania
Oceania|hCoV-19/Australia/VIC887/2020|EPI ISL 427140|B.31|Australia|2020-04-06	Oceania|hCoV-19/Australia/VIC1162/2020|EPI ISL 430616|B.1|Australia|2020-04-09	0.0005772475	Oceania
Oceania|hCoV-19/Australia/VIC1089/2020|EPI ISL 430673|B.1.1|Australia|2020-04-06	Oceania|hCoV-19/Australia/VIC1162/2020|EPI ISL 430616|B.1|Australia|2020-04-09	0.0002033528	Oceania
Oceania|hCoV-19/Australia/VIC885/2020|EPI ISL 427138|B.1|Australia|2020-04-06	Oceania|hCoV-19/Australia/VIC1162/2020|EPI ISL 430616|B.1|Australia|2020-04-09	0.0000000000	Oceania
Oceania|hCoV-19/Australia/VIC1088/2020|EPI ISL 521864|B.6|Australia|2020-04-06	Oceania|hCoV-19/Australia/VIC1162/2020|EPI ISL 430616|B.1|Australia|2020-04-09	0.0003757832	Oceania
Oceania|hCoV-19/New Zealand/20VR2066/2020|EPI ISL 456357|B.31|New Zealand|2020-04-06	Oceania|hCoV-19/Australia/VIC1162/2020|EPI ISL 430616|B.1|Australia|2020-04-09	0.0005473722	Oceania
Oceania|hCoV-19/Australia/VIC888/2020|EPI ISL 427141|B.1|Australia|2020-04-06	Oceania|hCoV-19/Australia/VIC1162/2020|EPI ISL 430616|B.1|Australia|2020-04-09	0.0000341251	Oceania
Oceania|hCoV-19/Australia/VIC1078/2020|EPI ISL 430564|B.1|Australia|2020-04-06	Oceania|hCoV-19/Australia/VIC1162/2020|EPI ISL 430616|B.1|Australia|2020-04-09	0.0000688143	Oceania
Oceania|hCoV-19/Australia/WA44/2020|EPI ISL 470861|B.1|Australia|2020-04-07	Oceania|hCoV-19/Australia/VIC1162/2020|EPI ISL 430616|B.1|Australia|2020-04-09	0.0002028699	Oceania
Oceania|hCoV-19/Australia/VIC1112/2020|EPI ISL 430573|B.1|Australia|2020-04-07	Oceania|hCoV-19/Australia/VIC1162/2020|EPI ISL 430616|B.1|Australia|2020-04-09	0.0000000000	Oceania
Oceania|hCoV-19/Australia/SAP297/2020|EPI ISL 468025|B.1.5|Australia|2020-04-07	Oceania|hCoV-19/Australia/VIC1162/2020|EPI ISL 430616|B.1|Australia|2020-04-09	0.0001690549	Oceania
Oceania|hCoV-19/Australia/NSW383/2020|EPI ISL 451643|B.1.5|Australia|2020-04-07	Oceania|hCoV-19/Australia/VIC1162/2020|EPI ISL 430616|B.1|Australia|2020-04-09	0.0002397062	Oceania
Oceania|hCoV-19/Australia/NSW604/2020|EPI ISL 478716|B.1|Australia|2020-04-07	Oceania|hCoV-19/Australia/VIC1162/2020|EPI ISL 430616|B.1|Australia|2020-04-09	0.0001369688	Oceania
Oceania|hCoV-19/Australia/ACT0051/2020|EPI ISL 498518|B.1|Australia|2020-04-07	Oceania|hCoV-19/Australia/VIC1162/2020|EPI ISL 430616|B.1|Australia|2020-04-09	0.0000676187	Oceania
Oceania|hCoV-19/Australia/VIC1279/2020|EPI ISL 430678|B.1.1|Australia|2020-04-07	Oceania|hCoV-19/Australia/VIC1162/2020|EPI ISL 430616|B.1|Australia|2020-04-09	0.0002028759	Oceania
Oceania|hCoV-19/Australia/SAP298/2020|EPI ISL 468007|B.1.5|Australia|2020-04-07	Oceania|hCoV-19/Australia/VIC1162/2020|EPI ISL 430616|B.1|Australia|2020-04-09	0.0001693469	Oceania
Oceania|hCoV-19/Australia/VIC1094/2020|EPI ISL 430583|B.1.5|Australia|2020-04-07	Oceania|hCoV-19/Australia/VIC1162/2020|EPI ISL 430616|B.1|Australia|2020-04-09	0.0001352394	Oceania
Oceania|hCoV-19/Australia/VIC1110/2020|EPI ISL 430569|B.1.1|Australia|2020-04-07	Oceania|hCoV-19/Australia/VIC1162/2020|EPI ISL 430616|B.1|Australia|2020-04-09	0.0002028922	Oceania
Oceania|hCoV-19/Australia/VIC1109/2020|EPI ISL 430618|B.1|Australia|2020-04-07	Oceania|hCoV-19/Australia/VIC1162/2020|EPI ISL 430616|B.1|Australia|2020-04-09	0.0001014223	Oceania
Oceania|hCoV-19/Australia/VIC1113/2020|EPI ISL 430575|B.1|Australia|2020-04-07	Oceania|hCoV-19/Australia/VIC1162/2020|EPI ISL 430616|B.1|Australia|2020-04-09	0.0001014463	Oceania
Oceania|hCoV-19/Australia/WA43/2020|EPI ISL 470860|B.1|Australia|2020-04-07	Oceania|hCoV-19/Australia/VIC1162/2020|EPI ISL 430616|B.1|Australia|2020-04-09	0.0002052218	Oceania
Oceania|hCoV-19/Australia/VIC1106/2020|EPI ISL 430588|B.1.265|Australia|2020-04-07	Oceania|hCoV-19/Australia/VIC1162/2020|EPI ISL 430616|B.1|Australia|2020-04-09	0.0001019887	Oceania
Oceania|hCoV-19/Australia/TAS60/2020|EPI ISL 522733|B.1|Australia|2020-04-07	Oceania|hCoV-19/Australia/VIC1162/2020|EPI ISL 430616|B.1|Australia|2020-04-09	0.0001023782	Oceania
Oceania|hCoV-19/New Zealand/20VR2046/2020|EPI ISL 456345|B.1.5|New Zealand|2020-04-07	Oceania|hCoV-19/Australia/VIC1162/2020|EPI ISL 430616|B.1|Australia|2020-04-09	0.0000695276	Oceania
Oceania|hCoV-19/New Zealand/20VR2072/2020|EPI ISL 456359|B|New Zealand|2020-04-07	Oceania|hCoV-19/Australia/VIC1162/2020|EPI ISL 430616|B.1|Australia|2020-04-09	0.0003480266	Oceania
Oceania|hCoV-19/Australia/VIC1111/2020|EPI ISL 430570|B.1|Australia|2020-04-07	Oceania|hCoV-19/Australia/VIC1162/2020|EPI ISL 430616|B.1|Australia|2020-04-09	0.0000348682	Oceania
Oceania|hCoV-19/Australia/SAP301/2020|EPI ISL 467986|B.1|Australia|2020-04-07	Oceania|hCoV-19/Australia/VIC1162/2020|EPI ISL 430616|B.1|Australia|2020-04-09	0.0005638810	Oceania
Oceania|hCoV-19/Australia/VIC1092/2020|EPI ISL 430582|B.1|Australia|2020-04-07	Oceania|hCoV-19/Australia/VIC1162/2020|EPI ISL 430616|B.1|Australia|2020-04-09	0.0001411187	Oceania
Oceania|hCoV-19/Australia/VIC1280/2020|EPI ISL 430709|B.1.1|Australia|2020-04-07	Oceania|hCoV-19/Australia/VIC1162/2020|EPI ISL 430616|B.1|Australia|2020-04-09	0.0002074196	Oceania
Oceania|hCoV-19/Australia/WA45/2020|EPI ISL 470862|B.1|Australia|2020-04-08	Oceania|hCoV-19/Australia/VIC1162/2020|EPI ISL 430616|B.1|Australia|2020-04-09	0.0002705045	Oceania
Oceania|hCoV-19/Australia/QLD969/2020|EPI ISL 530233|B.1|Australia|2020-04-08	Oceania|hCoV-19/Australia/VIC1162/2020|EPI ISL 430616|B.1|Australia|2020-04-09	0.0000000000	Oceania
Oceania|hCoV-19/Australia/WA17/2020|EPI ISL 470835|B.1|Australia|2020-04-08	Oceania|hCoV-19/Australia/VIC1162/2020|EPI ISL 430616|B.1|Australia|2020-04-09	0.0001352388	Oceania
Oceania|hCoV-19/Australia/NSW595/2020|EPI ISL 478707|B.1.1|Australia|2020-04-08	Oceania|hCoV-19/Australia/VIC1162/2020|EPI ISL 430616|B.1|Australia|2020-04-09	0.0002054738	Oceania
Oceania|hCoV-19/Australia/NSW603/2020|EPI ISL 478715|B.1|Australia|2020-04-08	Oceania|hCoV-19/Australia/VIC1162/2020|EPI ISL 430616|B.1|Australia|2020-04-09	0.0001369688	Oceania
Oceania|hCoV-19/Australia/NSW302/2020|EPI ISL 451566|B.1.5|Australia|2020-04-08	Oceania|hCoV-19/Australia/VIC1162/2020|EPI ISL 430616|B.1|Australia|2020-04-09	0.0001027245	Oceania
Oceania|hCoV-19/Australia/NSW294/2020|EPI ISL 451558|B.1.1.33|Australia|2020-04-08	Oceania|hCoV-19/Australia/VIC1162/2020|EPI ISL 430616|B.1|Australia|2020-04-09	0.0002397245	Oceania
Oceania|hCoV-19/Australia/NSW352/2020|EPI ISL 451613|B.1.5|Australia|2020-04-08	Oceania|hCoV-19/Australia/VIC1162/2020|EPI ISL 430616|B.1|Australia|2020-04-09	0.0000684783	Oceania
Oceania|hCoV-19/Australia/WA60/2020|EPI ISL 512713|B.1|Australia|2020-04-08	Oceania|hCoV-19/Australia/VIC1162/2020|EPI ISL 430616|B.1|Australia|2020-04-09	0.0000684818	Oceania
Oceania|hCoV-19/Australia/WA104/2020|EPI ISL 512757|B.1|Australia|2020-04-08	Oceania|hCoV-19/Australia/VIC1162/2020|EPI ISL 430616|B.1|Australia|2020-04-09	0.0001712233	Oceania
Oceania|hCoV-19/Australia/WA61/2020|EPI ISL 512714|B.1|Australia|2020-04-08	Oceania|hCoV-19/Australia/VIC1162/2020|EPI ISL 430616|B.1|Australia|2020-04-09	0.0001369798	Oceania
Oceania|hCoV-19/Australia/VIC1135/2020|EPI ISL 430601|B.1.370|Australia|2020-04-08	Oceania|hCoV-19/Australia/VIC1162/2020|EPI ISL 430616|B.1|Australia|2020-04-09	0.0001014245	Oceania
Oceania|hCoV-19/Australia/VIC1281/2020|EPI ISL 430676|B.1.1|Australia|2020-04-08	Oceania|hCoV-19/Australia/VIC1162/2020|EPI ISL 430616|B.1|Australia|2020-04-09	0.0002028759	Oceania
Oceania|hCoV-19/Australia/VIC1119/2020|EPI ISL 430567|B.1|Australia|2020-04-08	Oceania|hCoV-19/Australia/VIC1162/2020|EPI ISL 430616|B.1|Australia|2020-04-09	0.0001352286	Oceania
Oceania|hCoV-19/Australia/VIC899/2020|EPI ISL 427149|B.52|Australia|2020-04-08	Oceania|hCoV-19/Australia/VIC1162/2020|EPI ISL 430616|B.1|Australia|2020-04-09	0.0004754486	Oceania
Oceania|hCoV-19/Australia/VIC-CBA5/2020|EPI ISL 430065|B.1.1.71|Australia|2020-04-08	Oceania|hCoV-19/Australia/VIC1162/2020|EPI ISL 430616|B.1|Australia|2020-04-09	0.0003056643	Oceania
Oceania|hCoV-19/Australia/VIC1139/2020|EPI ISL 430610|B.1|Australia|2020-04-08	Oceania|hCoV-19/Australia/VIC1162/2020|EPI ISL 430616|B.1|Australia|2020-04-09	0.0001352286	Oceania
Oceania|hCoV-19/Australia/VIC1134/2020|EPI ISL 430600|B.1|Australia|2020-04-08	Oceania|hCoV-19/Australia/VIC1162/2020|EPI ISL 430616|B.1|Australia|2020-04-09	0.0000338041	Oceania
Oceania|hCoV-19/Australia/VIC1143/2020|EPI ISL 430614|B.1.1|Australia|2020-04-08	Oceania|hCoV-19/Australia/VIC1162/2020|EPI ISL 430616|B.1|Australia|2020-04-09	0.0002028818	Oceania
Oceania|hCoV-19/Australia/VIC1137/2020|EPI ISL 430607|B.1|Australia|2020-04-08	Oceania|hCoV-19/Australia/VIC1162/2020|EPI ISL 430616|B.1|Australia|2020-04-09	0.0000000000	Oceania
Oceania|hCoV-19/Australia/VIC1138/2020|EPI ISL 430609|B.1.1|Australia|2020-04-08	Oceania|hCoV-19/Australia/VIC1162/2020|EPI ISL 430616|B.1|Australia|2020-04-09	0.0001690655	Oceania
Oceania|hCoV-19/Australia/VIC-CBA6/2020|EPI ISL 430066|B.1|Australia|2020-04-08	Oceania|hCoV-19/Australia/VIC1162/2020|EPI ISL 430616|B.1|Australia|2020-04-09	0.0002060075	Oceania
Oceania|hCoV-19/Australia/VIC1136/2020|EPI ISL 430606|B|Australia|2020-04-08	Oceania|hCoV-19/Australia/VIC1162/2020|EPI ISL 430616|B.1|Australia|2020-04-09	0.0004112714	Oceania
Oceania|hCoV-19/New Zealand/20VR2074/2020|EPI ISL 456361|B.1.1|New Zealand|2020-04-08	Oceania|hCoV-19/Australia/VIC1162/2020|EPI ISL 430616|B.1|Australia|2020-04-09	0.0001041517	Oceania
Oceania|hCoV-19/Australia/VIC1140/2020|EPI ISL 430611|B.1|Australia|2020-04-08	Oceania|hCoV-19/Australia/VIC1162/2020|EPI ISL 430616|B.1|Australia|2020-04-09	0.0001389503	Oceania
Oceania|hCoV-19/Australia/VIC1363/2020|EPI ISL 561517|B.1.1|Australia|2020-04-08	Oceania|hCoV-19/Australia/VIC1162/2020|EPI ISL 430616|B.1|Australia|2020-04-09	0.0002438999	Oceania
Oceania|hCoV-19/Australia/VIC1127/2020|EPI ISL 430608|B.1.1|Australia|2020-04-08	Oceania|hCoV-19/Australia/VIC1162/2020|EPI ISL 430616|B.1|Australia|2020-04-09	0.0001758230	Oceania
Oceania|hCoV-19/Australia/VIC1132/2020|EPI ISL 430593|B.1|Australia|2020-04-08	Oceania|hCoV-19/Australia/VIC1162/2020|EPI ISL 430616|B.1|Australia|2020-04-09	0.0001014224	Oceania
Oceania|hCoV-19/Australia/QLD966/2020|EPI ISL 530234|B.1|Australia|2020-04-09	Oceania|hCoV-19/Australia/VIC1162/2020|EPI ISL 430616|B.1|Australia|2020-04-09	0.0000676158	Oceania
Oceania|hCoV-19/Australia/VIC1159/2020|EPI ISL 430604|B.1.370|Australia|2020-04-09	Oceania|hCoV-19/Australia/VIC1162/2020|EPI ISL 430616|B.1|Australia|2020-04-09	0.0000676115	Oceania
Oceania|hCoV-19/Australia/NSW2437/2020|EPI ISL 527017|B.1.1.33|Australia|2020-04-09	Oceania|hCoV-19/Australia/VIC1162/2020|EPI ISL 430616|B.1|Australia|2020-04-09	0.0002705124	Oceania
Oceania|hCoV-19/Australia/NSW2534/2020|EPI ISL 527038|B.1.98|Australia|2020-04-09	Oceania|hCoV-19/Australia/VIC1162/2020|EPI ISL 430616|B.1|Australia|2020-04-09	0.0003043434	Oceania
Oceania|hCoV-19/Australia/NSW673/2020|EPI ISL 513316|B.1.1.33|Australia|2020-04-09	Oceania|hCoV-19/Australia/VIC1162/2020|EPI ISL 430616|B.1|Australia|2020-04-09	0.0002739766	Oceania
Oceania|hCoV-19/Australia/NSW602/2020|EPI ISL 478714|B.1|Australia|2020-04-09	Oceania|hCoV-19/Australia/VIC1162/2020|EPI ISL 430616|B.1|Australia|2020-04-09	0.0001369688	Oceania
Oceania|hCoV-19/Australia/VIC1161/2020|EPI ISL 430615|B.1|Australia|2020-04-09	Oceania|hCoV-19/Australia/VIC1162/2020|EPI ISL 430616|B.1|Australia|2020-04-09	0.0001014164	Oceania
Oceania|hCoV-19/Australia/VIC1284/2020|EPI ISL 430701|B.1.5|Australia|2020-04-09	Oceania|hCoV-19/Australia/VIC1162/2020|EPI ISL 430616|B.1|Australia|2020-04-09	0.0001014726	Oceania
Oceania|hCoV-19/Australia/VIC1158/2020|EPI ISL 430602|B.1.1|Australia|2020-04-09	Oceania|hCoV-19/Australia/VIC1162/2020|EPI ISL 430616|B.1|Australia|2020-04-09	0.0002028760	Oceania
Oceania|hCoV-19/Australia/VIC1160/2020|EPI ISL 430605|B.1.370|Australia|2020-04-09	Oceania|hCoV-19/Australia/VIC1162/2020|EPI ISL 430616|B.1|Australia|2020-04-09	0.0000676138	Oceania
Oceania|hCoV-19/Australia/NSW02/2020|EPI ISL 408976|B|Australia|2020-01-22	Oceania|hCoV-19/Australia/VIC1355/2020|EPI ISL 430638|B.1.1|Australia|2020-04-09	0.0003048156	Oceania
Oceania|hCoV-19/Australia/NSW01/2020|EPI ISL 407893|A|Australia|2020-01-24	Oceania|hCoV-19/Australia/VIC1355/2020|EPI ISL 430638|B.1.1|Australia|2020-04-09	0.0003043789	Oceania
Oceania|hCoV-19/Australia/NSW04/2020|EPI ISL 417030|A|Australia|2020-01-24	Oceania|hCoV-19/Australia/VIC1355/2020|EPI ISL 430638|B.1.1|Australia|2020-04-09	0.0004058636	Oceania
Oceania|hCoV-19/Australia/VIC02/2020|EPI ISL 416410|B|Australia|2020-01-24	Oceania|hCoV-19/Australia/VIC1355/2020|EPI ISL 430638|B.1.1|Australia|2020-04-09	0.0003072187	Oceania
Oceania|hCoV-19/Australia/VIC01/2020|EPI ISL 406844|B|Australia|2020-01-25	Oceania|hCoV-19/Australia/VIC1355/2020|EPI ISL 430638|B.1.1|Australia|2020-04-09	0.0003383515	Oceania
Oceania|hCoV-19/Australia/NSW03/2020|EPI ISL 408977|B|Australia|2020-01-25	Oceania|hCoV-19/Australia/VIC1355/2020|EPI ISL 430638|B.1.1|Australia|2020-04-09	0.0002705660	Oceania
Oceania|hCoV-19/Australia/NSW2153/2020|EPI ISL 509505|B.1.5|Australia|2020-01-25	Oceania|hCoV-19/Australia/VIC1355/2020|EPI ISL 430638|B.1.1|Australia|2020-04-09	0.0001352747	Oceania
Oceania|hCoV-19/Australia/QLD01/2020|EPI ISL 407894|A|Australia|2020-01-28	Oceania|hCoV-19/Australia/VIC1355/2020|EPI ISL 430638|B.1.1|Australia|2020-04-09	0.0003720555	Oceania
Oceania|hCoV-19/Australia/VPRL014/2020|EPI ISL 455603|B.1|Australia|2020-01-30	Oceania|hCoV-19/Australia/VIC1355/2020|EPI ISL 430638|B.1.1|Australia|2020-04-09	0.0003043789	Oceania
Oceania|hCoV-19/Australia/QLD02/2020|EPI ISL 407896|A|Australia|2020-01-30	Oceania|hCoV-19/Australia/VIC1355/2020|EPI ISL 430638|B.1.1|Australia|2020-04-09	0.0004397201	Oceania
Oceania|hCoV-19/Australia/SA01/2020|EPI ISL 480778|B.1|Australia|2020-01-30	Oceania|hCoV-19/Australia/VIC1355/2020|EPI ISL 430638|B.1.1|Australia|2020-04-09	0.0003047911	Oceania
Oceania|hCoV-19/Australia/SA04/2020|EPI ISL 480781|B.1|Australia|2020-01-30	Oceania|hCoV-19/Australia/VIC1355/2020|EPI ISL 430638|B.1.1|Australia|2020-04-09	0.0003062012	Oceania
Oceania|hCoV-19/Australia/VIC13/2020|EPI ISL 419733|B|Australia|2020-01-31	Oceania|hCoV-19/Australia/VIC1355/2020|EPI ISL 430638|B.1.1|Australia|2020-04-09	0.0003725361	Oceania
Oceania|hCoV-19/Australia/VIC14/2020|EPI ISL 419734|B|Australia|2020-02-02	Oceania|hCoV-19/Australia/VIC1355/2020|EPI ISL 430638|B.1.1|Australia|2020-04-09	0.0002749320	Oceania
Oceania|hCoV-19/Australia/QLD03/2020|EPI ISL 410717|A|Australia|2020-02-05	Oceania|hCoV-19/Australia/VIC1355/2020|EPI ISL 430638|B.1.1|Australia|2020-04-09	0.0004058870	Oceania
Oceania|hCoV-19/Australia/QLD04/2020|EPI ISL 410718|A|Australia|2020-02-05	Oceania|hCoV-19/Australia/VIC1355/2020|EPI ISL 430638|B.1.1|Australia|2020-04-09	0.0003720555	Oceania
Oceania|hCoV-19/Australia/VIC07/2020|EPI ISL 416415|A|Australia|2020-02-08	Oceania|hCoV-19/Australia/VIC1355/2020|EPI ISL 430638|B.1.1|Australia|2020-04-09	0.0004058871	Oceania
Oceania|hCoV-19/Australia/SAP097/2020|EPI ISL 468039|B|Australia|2020-02-22	Oceania|hCoV-19/Australia/VIC1355/2020|EPI ISL 430638|B.1.1|Australia|2020-04-09	0.0003382371	Oceania
Oceania|hCoV-19/Australia/WA11/2020|EPI ISL 420456|B|Australia|2020-02-22	Oceania|hCoV-19/Australia/VIC1355/2020|EPI ISL 430638|B.1.1|Australia|2020-04-09	0.0003382557	Oceania
Oceania|hCoV-19/Australia/WA34/2020|EPI ISL 470851|B|Australia|2020-02-27	Oceania|hCoV-19/Australia/VIC1355/2020|EPI ISL 430638|B.1.1|Australia|2020-04-09	0.0003382214	Oceania
Oceania|hCoV-19/New Zealand/20VR0174/2020|EPI ISL 413490|B.4|New Zealand|2020-02-27	Oceania|hCoV-19/Australia/VIC1355/2020|EPI ISL 430638|B.1.1|Australia|2020-04-09	0.0004059934	Oceania
Oceania|hCoV-19/Australia/NSW05/2020|EPI ISL 412975|B.4|Australia|2020-02-28	Oceania|hCoV-19/Australia/VIC1355/2020|EPI ISL 430638|B.1.1|Australia|2020-04-09	0.0004397736	Oceania
Oceania|hCoV-19/Australia/QLDID922/2020|EPI ISL 418799|B|Australia|2020-02-28	Oceania|hCoV-19/Australia/VIC1355/2020|EPI ISL 430638|B.1.1|Australia|2020-04-09	0.0004058754	Oceania
Oceania|hCoV-19/Australia/NSW09/2020|EPI ISL 413595|B.4|Australia|2020-02-28	Oceania|hCoV-19/Australia/VIC1355/2020|EPI ISL 430638|B.1.1|Australia|2020-04-09	0.0004796494	Oceania
Oceania|hCoV-19/Australia/NSW08/2020|EPI ISL 413594|B|Australia|2020-02-28	Oceania|hCoV-19/Australia/VIC1355/2020|EPI ISL 430638|B.1.1|Australia|2020-04-09	0.0002397643	Oceania
Oceania|hCoV-19/Australia/NSW10/2020|EPI ISL 413596|B|Australia|2020-02-28	Oceania|hCoV-19/Australia/VIC1355/2020|EPI ISL 430638|B.1.1|Australia|2020-04-09	0.0002397725	Oceania
Oceania|hCoV-19/Australia/NSW219/2020|EPI ISL 427643|B|Australia|2020-02-28	Oceania|hCoV-19/Australia/VIC1355/2020|EPI ISL 430638|B.1.1|Australia|2020-04-09	0.0002397808	Oceania
Oceania|hCoV-19/Australia/NSW07/2020|EPI ISL 413214|B.4|Australia|2020-02-29	Oceania|hCoV-19/Australia/VIC1355/2020|EPI ISL 430638|B.1.1|Australia|2020-04-09	0.0004059247	Oceania
Oceania|hCoV-19/Australia/QLD09/2020|EPI ISL 414414|B.4|Australia|2020-02-29	Oceania|hCoV-19/Australia/VIC1355/2020|EPI ISL 430638|B.1.1|Australia|2020-04-09	0.0004397609	Oceania
Oceania|hCoV-19/Australia/NSW06/2020|EPI ISL 413213|B.4|Australia|2020-02-29	Oceania|hCoV-19/Australia/VIC1355/2020|EPI ISL 430638|B.1.1|Australia|2020-04-09	0.0004736067	Oceania
Oceania|hCoV-19/New Zealand/20VR0189/2020|EPI ISL 416519|B.1.1|New Zealand|2020-03-02	Oceania|hCoV-19/Australia/VIC1355/2020|EPI ISL 430638|B.1.1|Australia|2020-04-09	0.0000000000	Oceania
Oceania|hCoV-19/Australia/VIC04/2020|EPI ISL 416412|B.4|Australia|2020-03-02	Oceania|hCoV-19/Australia/VIC1355/2020|EPI ISL 430638|B.1.1|Australia|2020-04-09	0.0005412872	Oceania
Oceania|hCoV-19/Australia/NSW11/2020|EPI ISL 413597|B.4|Australia|2020-03-02	Oceania|hCoV-19/Australia/VIC1355/2020|EPI ISL 430638|B.1.1|Australia|2020-04-09	0.0003768328	Oceania
Oceania|hCoV-19/Australia/NSW217/2020|EPI ISL 427644|B.4|Australia|2020-03-02	Oceania|hCoV-19/Australia/VIC1355/2020|EPI ISL 430638|B.1.1|Australia|2020-04-09	0.0003768457	Oceania
Oceania|hCoV-19/Australia/SAP098/2020|EPI ISL 483066|B.4|Australia|2020-03-03	Oceania|hCoV-19/Australia/VIC1355/2020|EPI ISL 430638|B.1.1|Australia|2020-04-09	0.0004736506	Oceania
Oceania|hCoV-19/Australia/NSW15/2020|EPI ISL 417383|B.4|Australia|2020-03-03	Oceania|hCoV-19/Australia/VIC1355/2020|EPI ISL 430638|B.1.1|Australia|2020-04-09	0.0004735985	Oceania
Oceania|hCoV-19/New Zealand/20VR1109/2020|EPI ISL 456190|B.31|New Zealand|2020-03-03	Oceania|hCoV-19/Australia/VIC1355/2020|EPI ISL 430638|B.1.1|Australia|2020-04-09	0.0006090191	Oceania
Oceania|hCoV-19/Australia/NSW14/2020|EPI ISL 413600|B.4|Australia|2020-03-03	Oceania|hCoV-19/Australia/VIC1355/2020|EPI ISL 430638|B.1.1|Australia|2020-04-09	0.0003768371	Oceania
Oceania|hCoV-19/Australia/NSW22/2020|EPI ISL 427649|B.4|Australia|2020-03-03	Oceania|hCoV-19/Australia/VIC1355/2020|EPI ISL 430638|B.1.1|Australia|2020-04-09	0.0004111250	Oceania
Oceania|hCoV-19/Australia/VPRL004/2020|EPI ISL 455596|B.4|Australia|2020-03-03	Oceania|hCoV-19/Australia/VIC1355/2020|EPI ISL 430638|B.1.1|Australia|2020-04-09	0.0004736826	Oceania
Oceania|hCoV-19/Australia/SAP217/2020|EPI ISL 483073|B|Australia|2020-03-03	Oceania|hCoV-19/Australia/VIC1355/2020|EPI ISL 430638|B.1.1|Australia|2020-04-09	0.0003760891	Oceania
Oceania|hCoV-19/Australia/SAP099/2020|EPI ISL 468038|B.4|Australia|2020-03-04	Oceania|hCoV-19/Australia/VIC1355/2020|EPI ISL 430638|B.1.1|Australia|2020-04-09	0.0005075169	Oceania
Oceania|hCoV-19/Australia/NSW21/2020|EPI ISL 417386|B.4|Australia|2020-03-04	Oceania|hCoV-19/Australia/VIC1355/2020|EPI ISL 430638|B.1.1|Australia|2020-04-09	0.0004397813	Oceania
Oceania|hCoV-19/Australia/WA06/2020|EPI ISL 420534|B.1.98|Australia|2020-03-04	Oceania|hCoV-19/Australia/VIC1355/2020|EPI ISL 430638|B.1.1|Australia|2020-04-09	0.0001693439	Oceania
Oceania|hCoV-19/Australia/NSW12/2020|EPI ISL 413598|B.4|Australia|2020-03-04	Oceania|hCoV-19/Australia/VIC1355/2020|EPI ISL 430638|B.1.1|Australia|2020-04-09	0.0004796494	Oceania
Oceania|hCoV-19/Australia/NSW23/2020|EPI ISL 427650|B.4|Australia|2020-03-04	Oceania|hCoV-19/Australia/VIC1355/2020|EPI ISL 430638|B.1.1|Australia|2020-04-09	0.0004111057	Oceania
Oceania|hCoV-19/Australia/NSW65/2020|EPI ISL 427645|B.4|Australia|2020-03-04	Oceania|hCoV-19/Australia/VIC1355/2020|EPI ISL 430638|B.1.1|Australia|2020-04-09	0.0004453738	Oceania
Oceania|hCoV-19/Australia/NSW13/2020|EPI ISL 413599|B.4|Australia|2020-03-04	Oceania|hCoV-19/Australia/VIC1355/2020|EPI ISL 430638|B.1.1|Australia|2020-04-09	0.0004111057	Oceania
Oceania|hCoV-19/New Zealand/20VR0195/2020|EPI ISL 534335|B.1.1|New Zealand|2020-03-04	Oceania|hCoV-19/Australia/VIC1355/2020|EPI ISL 430638|B.1.1|Australia|2020-04-09	0.0000000000	Oceania
Oceania|hCoV-19/Australia/NSW25/2020|EPI ISL 417388|B.6|Australia|2020-03-05	Oceania|hCoV-19/Australia/VIC1355/2020|EPI ISL 430638|B.1.1|Australia|2020-04-09	0.0004735711	Oceania
Oceania|hCoV-19/Australia/NSW18/2020|EPI ISL 417384|B.4|Australia|2020-03-05	Oceania|hCoV-19/Australia/VIC1355/2020|EPI ISL 430638|B.1.1|Australia|2020-04-09	0.0004735848	Oceania
Oceania|hCoV-19/Australia/NSW66/2020|EPI ISL 427646|B.4|Australia|2020-03-05	Oceania|hCoV-19/Australia/VIC1355/2020|EPI ISL 430638|B.1.1|Australia|2020-04-09	0.0004453738	Oceania
Oceania|hCoV-19/Australia/TAS54/2020|EPI ISL 522729|B.4|Australia|2020-03-05	Oceania|hCoV-19/Australia/VIC1355/2020|EPI ISL 430638|B.1.1|Australia|2020-04-09	0.0004399073	Oceania
Oceania|hCoV-19/New Zealand/20VR0206/2020|EPI ISL 416526|B.4|New Zealand|2020-03-05	Oceania|hCoV-19/Australia/VIC1355/2020|EPI ISL 430638|B.1.1|Australia|2020-04-09	0.0004482046	Oceania
Oceania|hCoV-19/Australia/NSW24/2020|EPI ISL 417387|B.4|Australia|2020-03-06	Oceania|hCoV-19/Australia/VIC1355/2020|EPI ISL 430638|B.1.1|Australia|2020-04-09	0.0004736068	Oceania
Oceania|hCoV-19/Australia/NSW19/2020|EPI ISL 417385|B.4|Australia|2020-03-06	Oceania|hCoV-19/Australia/VIC1355/2020|EPI ISL 430638|B.1.1|Australia|2020-04-09	0.0004735984	Oceania
Oceania|hCoV-19/Australia/NSW155/2020|EPI ISL 427647|B.1.1|Australia|2020-03-06	Oceania|hCoV-19/Australia/VIC1355/2020|EPI ISL 430638|B.1.1|Australia|2020-04-09	0.0000000000	Oceania
Oceania|hCoV-19/Australia/NSW33/2020|EPI ISL 427654|B.4|Australia|2020-03-06	Oceania|hCoV-19/Australia/VIC1355/2020|EPI ISL 430638|B.1.1|Australia|2020-04-09	0.0004111250	Oceania
Oceania|hCoV-19/Australia/VPRL002/2020|EPI ISL 455595|B|Australia|2020-03-06	Oceania|hCoV-19/Australia/VIC1355/2020|EPI ISL 430638|B.1.1|Australia|2020-04-09	0.0003721061	Oceania
Oceania|hCoV-19/Australia/VIC06/2020|EPI ISL 416414|B.4|Australia|2020-03-06	Oceania|hCoV-19/Australia/VIC1355/2020|EPI ISL 430638|B.1.1|Australia|2020-04-09	0.0004819174	Oceania
Oceania|hCoV-19/Australia/VIC18/2020|EPI ISL 419737|B.40|Australia|2020-03-07	Oceania|hCoV-19/Australia/VIC1355/2020|EPI ISL 430638|B.1.1|Australia|2020-04-09	0.0005751923	Oceania
Oceania|hCoV-19/Australia/NSW27/2020|EPI ISL 417390|B.1.1|Australia|2020-03-08	Oceania|hCoV-19/Australia/VIC1355/2020|EPI ISL 430638|B.1.1|Australia|2020-04-09	0.0000676210	Oceania
Oceania|hCoV-19/Australia/NSW28/2020|EPI ISL 417391|B.4|Australia|2020-03-08	Oceania|hCoV-19/Australia/VIC1355/2020|EPI ISL 430638|B.1.1|Australia|2020-04-09	0.0005413028	Oceania
Oceania|hCoV-19/Australia/NSW35/2020|EPI ISL 417393|B.4|Australia|2020-03-08	Oceania|hCoV-19/Australia/VIC1355/2020|EPI ISL 430638|B.1.1|Australia|2020-04-09	0.0005139209	Oceania
Oceania|hCoV-19/Australia/NSW29/2020|EPI ISL 427651|B|Australia|2020-03-08	Oceania|hCoV-19/Australia/VIC1355/2020|EPI ISL 430638|B.1.1|Australia|2020-04-09	0.0003425698	Oceania
Oceania|hCoV-19/Australia/NSW153/2020|EPI ISL 427653|B.1.1|Australia|2020-03-08	Oceania|hCoV-19/Australia/VIC1355/2020|EPI ISL 430638|B.1.1|Australia|2020-04-09	0.0000000000	Oceania
Oceania|hCoV-19/Australia/NSW375/2020|EPI ISL 451635|B.4|Australia|2020-03-08	Oceania|hCoV-19/Australia/VIC1355/2020|EPI ISL 430638|B.1.1|Australia|2020-04-09	0.0005139384	Oceania
Oceania|hCoV-19/Australia/NSW252/2020|EPI ISL 451517|B.4|Australia|2020-03-08	Oceania|hCoV-19/Australia/VIC1355/2020|EPI ISL 430638|B.1.1|Australia|2020-04-09	0.0004453738	Oceania
Oceania|hCoV-19/Australia/VIC19/2020|EPI ISL 419738|B.39|Australia|2020-03-08	Oceania|hCoV-19/Australia/VIC1355/2020|EPI ISL 430638|B.1.1|Australia|2020-04-09	0.0005124003	Oceania
Oceania|hCoV-19/Australia/NSW26/2020|EPI ISL 417389|B.4|Australia|2020-03-09	Oceania|hCoV-19/Australia/VIC1355/2020|EPI ISL 430638|B.1.1|Australia|2020-04-09	0.0005413088	Oceania
Oceania|hCoV-19/Australia/VIC23/2020|EPI ISL 419743|B.40|Australia|2020-03-09	Oceania|hCoV-19/Australia/VIC1355/2020|EPI ISL 430638|B.1.1|Australia|2020-04-09	0.0005413029	Oceania
Oceania|hCoV-19/Australia/VIC21/2020|EPI ISL 419740|B.40|Australia|2020-03-09	Oceania|hCoV-19/Australia/VIC1355/2020|EPI ISL 430638|B.1.1|Australia|2020-04-09	0.0005751462	Oceania
Oceania|hCoV-19/Australia/VIC22/2020|EPI ISL 419742|B.1|Australia|2020-03-09	Oceania|hCoV-19/Australia/VIC1355/2020|EPI ISL 430638|B.1.1|Australia|2020-04-09	0.0002367445	Oceania
Oceania|hCoV-19/Australia/NSW154/2020|EPI ISL 427652|B.1.1|Australia|2020-03-09	Oceania|hCoV-19/Australia/VIC1355/2020|EPI ISL 430638|B.1.1|Australia|2020-04-09	0.0000000000	Oceania
Oceania|hCoV-19/Australia/NSW2155/2020|EPI ISL 500633|B.4|Australia|2020-03-09	Oceania|hCoV-19/Australia/VIC1355/2020|EPI ISL 430638|B.1.1|Australia|2020-04-09	0.0004397905	Oceania
Oceania|hCoV-19/Australia/NSW2154/2020|EPI ISL 500632|B.1.1|Australia|2020-03-09	Oceania|hCoV-19/Australia/VIC1355/2020|EPI ISL 430638|B.1.1|Australia|2020-04-09	0.0000338121	Oceania
Oceania|hCoV-19/Australia/VIC26/2020|EPI ISL 419745|B.3|Australia|2020-03-10	Oceania|hCoV-19/Australia/VIC1355/2020|EPI ISL 430638|B.1.1|Australia|2020-04-09	0.0003382253	Oceania
Oceania|hCoV-19/Australia/NSW31/2020|EPI ISL 417392|B.4|Australia|2020-03-10	Oceania|hCoV-19/Australia/VIC1355/2020|EPI ISL 430638|B.1.1|Australia|2020-04-09	0.0004735985	Oceania
Oceania|hCoV-19/Australia/VIC30/2020|EPI ISL 419749|B.4|Australia|2020-03-10	Oceania|hCoV-19/Australia/VIC1355/2020|EPI ISL 430638|B.1.1|Australia|2020-04-09	0.0004397686	Oceania
Oceania|hCoV-19/Australia/VIC36/2020|EPI ISL 419765|B|Australia|2020-03-10	Oceania|hCoV-19/Australia/VIC1355/2020|EPI ISL 430638|B.1.1|Australia|2020-04-09	0.0004059130	Oceania
Oceania|hCoV-19/Australia/VIC31/2020|EPI ISL 419750|B.1|Australia|2020-03-10	Oceania|hCoV-19/Australia/VIC1355/2020|EPI ISL 430638|B.1.1|Australia|2020-04-09	0.0001690884	Oceania
Oceania|hCoV-19/Australia/NSW36/2020|EPI ISL 417394|B.40|Australia|2020-03-10	Oceania|hCoV-19/Australia/VIC1355/2020|EPI ISL 430638|B.1.1|Australia|2020-04-09	0.0004453795	Oceania
Oceania|hCoV-19/Australia/NSW38/2020|EPI ISL 417396|B.6|Australia|2020-03-10	Oceania|hCoV-19/Australia/VIC1355/2020|EPI ISL 430638|B.1.1|Australia|2020-04-09	0.0004110988	Oceania
Oceania|hCoV-19/Australia/NSW41/2020|EPI ISL 417399|B.40|Australia|2020-03-10	Oceania|hCoV-19/Australia/VIC1355/2020|EPI ISL 430638|B.1.1|Australia|2020-04-09	0.0003425580	Oceania
Oceania|hCoV-19/Australia/NSW44/2020|EPI ISL 417400|B.6|Australia|2020-03-10	Oceania|hCoV-19/Australia/VIC1355/2020|EPI ISL 430638|B.1.1|Australia|2020-04-09	0.0004110867	Oceania
Oceania|hCoV-19/Australia/NSW46/2020|EPI ISL 427658|B.3|Australia|2020-03-10	Oceania|hCoV-19/Australia/VIC1355/2020|EPI ISL 430638|B.1.1|Australia|2020-04-09	0.0003083905	Oceania
Oceania|hCoV-19/Australia/NSW51/2020|EPI ISL 427660|B.40|Australia|2020-03-10	Oceania|hCoV-19/Australia/VIC1355/2020|EPI ISL 430638|B.1.1|Australia|2020-04-09	0.0003425697	Oceania
Oceania|hCoV-19/Australia/NSW376/2020|EPI ISL 451636|B.4|Australia|2020-03-10	Oceania|hCoV-19/Australia/VIC1355/2020|EPI ISL 430638|B.1.1|Australia|2020-04-09	0.0004453868	Oceania
Oceania|hCoV-19/Australia/NSW103/2020|EPI ISL 427657|B.1.5|Australia|2020-03-10	Oceania|hCoV-19/Australia/VIC1355/2020|EPI ISL 430638|B.1.1|Australia|2020-04-09	0.0001027432	Oceania
Oceania|hCoV-19/Australia/NSW63/2020|EPI ISL 427664|B|Australia|2020-03-10	Oceania|hCoV-19/Australia/VIC1355/2020|EPI ISL 430638|B.1.1|Australia|2020-04-09	0.0002740597	Oceania
Oceania|hCoV-19/Australia/NSW49/2020|EPI ISL 427659|B.6|Australia|2020-03-10	Oceania|hCoV-19/Australia/VIC1355/2020|EPI ISL 430638|B.1.1|Australia|2020-04-09	0.0004111129	Oceania
Oceania|hCoV-19/Australia/NSW2159/2020|EPI ISL 500637|B.1.5|Australia|2020-03-10	Oceania|hCoV-19/Australia/VIC1355/2020|EPI ISL 430638|B.1.1|Australia|2020-04-09	0.0001014510	Oceania
Oceania|hCoV-19/Australia/VIC29/2020|EPI ISL 419748|B.1.1|Australia|2020-03-10	Oceania|hCoV-19/Australia/VIC1355/2020|EPI ISL 430638|B.1.1|Australia|2020-04-09	0.0000676256	Oceania
Oceania|hCoV-19/Australia/NSW2139/2020|EPI ISL 500627|B.4|Australia|2020-03-10	Oceania|hCoV-19/Australia/VIC1355/2020|EPI ISL 430638|B.1.1|Australia|2020-04-09	0.0005074889	Oceania
Oceania|hCoV-19/New Zealand/20VR0712/2020|EPI ISL 456163|B.1.1|New Zealand|2020-03-11	Oceania|hCoV-19/Australia/VIC1355/2020|EPI ISL 430638|B.1.1|Australia|2020-04-09	0.0000000000	Oceania
Oceania|hCoV-19/Australia/QLDID921/2020|EPI ISL 417033|B.6|Australia|2020-03-11	Oceania|hCoV-19/Australia/VIC1355/2020|EPI ISL 430638|B.1.1|Australia|2020-04-09	0.0004059013	Oceania
Oceania|hCoV-19/Australia/VIC44/2020|EPI ISL 419767|B.1|Australia|2020-03-11	Oceania|hCoV-19/Australia/VIC1355/2020|EPI ISL 430638|B.1.1|Australia|2020-04-09	0.0001352655	Oceania
Oceania|hCoV-19/Australia/VIC39/2020|EPI ISL 419757|B.1|Australia|2020-03-11	Oceania|hCoV-19/Australia/VIC1355/2020|EPI ISL 430638|B.1.1|Australia|2020-04-09	0.0002367472	Oceania
Oceania|hCoV-19/Australia/QLDID920/2020|EPI ISL 417032|B.1.5|Australia|2020-03-11	Oceania|hCoV-19/Australia/VIC1355/2020|EPI ISL 430638|B.1.1|Australia|2020-04-09	0.0001014441	Oceania
Oceania|hCoV-19/Australia/VIC45/2020|EPI ISL 419802|B.1.1|Australia|2020-03-11	Oceania|hCoV-19/Australia/VIC1355/2020|EPI ISL 430638|B.1.1|Australia|2020-04-09	0.0000000000	Oceania
Oceania|hCoV-19/Australia/NSW40/2020|EPI ISL 417398|B.4|Australia|2020-03-11	Oceania|hCoV-19/Australia/VIC1355/2020|EPI ISL 430638|B.1.1|Australia|2020-04-09	0.0004796550	Oceania
Oceania|hCoV-19/Australia/NSW52/2020|EPI ISL 417405|B|Australia|2020-03-11	Oceania|hCoV-19/Australia/VIC1355/2020|EPI ISL 430638|B.1.1|Australia|2020-04-09	0.0003425581	Oceania
Oceania|hCoV-19/Australia/NSW39/2020|EPI ISL 417397|B.1.5|Australia|2020-03-11	Oceania|hCoV-19/Australia/VIC1355/2020|EPI ISL 430638|B.1.1|Australia|2020-04-09	0.0001027397	Oceania
Oceania|hCoV-19/Australia/NSW102/2020|EPI ISL 427656|B.1.5|Australia|2020-03-11	Oceania|hCoV-19/Australia/VIC1355/2020|EPI ISL 430638|B.1.1|Australia|2020-04-09	0.0001027432	Oceania
Oceania|hCoV-19/Australia/NSW34/2020|EPI ISL 427655|B.4|Australia|2020-03-11	Oceania|hCoV-19/Australia/VIC1355/2020|EPI ISL 430638|B.1.1|Australia|2020-04-09	0.0004453948	Oceania
Oceania|hCoV-19/Australia/VIC38/2020|EPI ISL 419756|B.1.6|Australia|2020-03-11	Oceania|hCoV-19/Australia/VIC1355/2020|EPI ISL 430638|B.1.1|Australia|2020-04-09	0.0002029076	Oceania
Oceania|hCoV-19/Australia/NSW218/2020|EPI ISL 427665|B.3|Australia|2020-03-11	Oceania|hCoV-19/Australia/VIC1355/2020|EPI ISL 430638|B.1.1|Australia|2020-04-09	0.0003425855	Oceania
Oceania|hCoV-19/Australia/VIC43/2020|EPI ISL 419763|B.1.1|Australia|2020-03-11	Oceania|hCoV-19/Australia/VIC1355/2020|EPI ISL 430638|B.1.1|Australia|2020-04-09	0.0000338148	Oceania
Oceania|hCoV-19/Australia/NSW2156/2020|EPI ISL 500634|B.39|Australia|2020-03-11	Oceania|hCoV-19/Australia/VIC1355/2020|EPI ISL 430638|B.1.1|Australia|2020-04-09	0.0004736465	Oceania
Oceania|hCoV-19/Australia/TAS124/2020|EPI ISL 522589|B|Australia|2020-03-11	Oceania|hCoV-19/Australia/VIC1355/2020|EPI ISL 430638|B.1.1|Australia|2020-04-09	0.0003786501	Oceania
Oceania|hCoV-19/New Zealand/CoV002/2020|EPI ISL 417212|B.31|New Zealand|2020-03-11	Oceania|hCoV-19/Australia/VIC1355/2020|EPI ISL 430638|B.1.1|Australia|2020-04-09	0.0004754147	Oceania
Oceania|hCoV-19/Australia/VIC50/2020|EPI ISL 419766|B.1|Australia|2020-03-12	Oceania|hCoV-19/Australia/VIC1355/2020|EPI ISL 430638|B.1.1|Australia|2020-04-09	0.0001690884	Oceania
Oceania|hCoV-19/Australia/VIC55/2020|EPI ISL 419776|B|Australia|2020-03-12	Oceania|hCoV-19/Australia/VIC1355/2020|EPI ISL 430638|B.1.1|Australia|2020-04-09	0.0004059013	Oceania
Oceania|hCoV-19/Australia/VIC52/2020|EPI ISL 419768|B.1.1.71|Australia|2020-03-12	Oceania|hCoV-19/Australia/VIC1355/2020|EPI ISL 430638|B.1.1|Australia|2020-04-09	0.0001014336	Oceania
Oceania|hCoV-19/Australia/VIC58/2020|EPI ISL 419784|B.4|Australia|2020-03-12	Oceania|hCoV-19/Australia/VIC1355/2020|EPI ISL 430638|B.1.1|Australia|2020-04-09	0.0004059130	Oceania
Oceania|hCoV-19/Australia/VIC54/2020|EPI ISL 419770|B.1|Australia|2020-03-12	Oceania|hCoV-19/Australia/VIC1355/2020|EPI ISL 430638|B.1.1|Australia|2020-04-09	0.0001352655	Oceania
Oceania|hCoV-19/Australia/VIC47/2020|EPI ISL 419759|B.40|Australia|2020-03-12	Oceania|hCoV-19/Australia/VIC1355/2020|EPI ISL 430638|B.1.1|Australia|2020-04-09	0.0005751729	Oceania
Oceania|hCoV-19/Australia/NSW50/2020|EPI ISL 417404|B.1.1|Australia|2020-03-12	Oceania|hCoV-19/Australia/VIC1355/2020|EPI ISL 430638|B.1.1|Australia|2020-04-09	0.0000342415	Oceania
Oceania|hCoV-19/Australia/NSW254/2020|EPI ISL 451519|B.4|Australia|2020-03-12	Oceania|hCoV-19/Australia/VIC1355/2020|EPI ISL 430638|B.1.1|Australia|2020-04-09	0.0005482124	Oceania
Oceania|hCoV-19/Australia/VIC48/2020|EPI ISL 419762|B.1|Australia|2020-03-12	Oceania|hCoV-19/Australia/VIC1355/2020|EPI ISL 430638|B.1.1|Australia|2020-04-09	0.0001690940	Oceania
Oceania|hCoV-19/Australia/NSW2158/2020|EPI ISL 500636|B.1.5|Australia|2020-03-12	Oceania|hCoV-19/Australia/VIC1355/2020|EPI ISL 430638|B.1.1|Australia|2020-04-09	0.0001352747	Oceania
Oceania|hCoV-19/Australia/VIC49/2020|EPI ISL 419764|B.1|Australia|2020-03-12	Oceania|hCoV-19/Australia/VIC1355/2020|EPI ISL 430638|B.1.1|Australia|2020-04-09	0.0002029789	Oceania
Oceania|hCoV-19/New Zealand/20VR0334/2020|EPI ISL 456157|B.1|New Zealand|2020-03-12	Oceania|hCoV-19/Australia/VIC1355/2020|EPI ISL 430638|B.1.1|Australia|2020-04-09	0.0002068149	Oceania
Oceania|hCoV-19/Australia/VIC62/2020|EPI ISL 419774|B.1|Australia|2020-03-13	Oceania|hCoV-19/Australia/VIC1355/2020|EPI ISL 430638|B.1.1|Australia|2020-04-09	0.0001352655	Oceania
Oceania|hCoV-19/Australia/NSW2011/2020|EPI ISL 500598|B.4|Australia|2020-03-13	Oceania|hCoV-19/Australia/VIC1355/2020|EPI ISL 430638|B.1.1|Australia|2020-04-09	0.0005751794	Oceania
Oceania|hCoV-19/Australia/VIC66/2020|EPI ISL 419780|B.4|Australia|2020-03-13	Oceania|hCoV-19/Australia/VIC1355/2020|EPI ISL 430638|B.1.1|Australia|2020-04-09	0.0004059130	Oceania
Oceania|hCoV-19/Australia/VIC70/2020|EPI ISL 419786|B|Australia|2020-03-13	Oceania|hCoV-19/Australia/VIC1355/2020|EPI ISL 430638|B.1.1|Australia|2020-04-09	0.0003720685	Oceania
Oceania|hCoV-19/Australia/WA02/2020|EPI ISL 420532|B.1.98|Australia|2020-03-13	Oceania|hCoV-19/Australia/VIC1355/2020|EPI ISL 430638|B.1.1|Australia|2020-04-09	0.0001354723	Oceania
Oceania|hCoV-19/Australia/NSW45/2020|EPI ISL 417401|B.6|Australia|2020-03-13	Oceania|hCoV-19/Australia/VIC1355/2020|EPI ISL 430638|B.1.1|Australia|2020-04-09	0.0003768217	Oceania
Oceania|hCoV-19/Australia/NSW47/2020|EPI ISL 417402|B.1.5|Australia|2020-03-13	Oceania|hCoV-19/Australia/VIC1355/2020|EPI ISL 430638|B.1.1|Australia|2020-04-09	0.0001712500	Oceania
Oceania|hCoV-19/Australia/NSW607/2020|EPI ISL 490017|B.40|Australia|2020-03-13	Oceania|hCoV-19/Australia/VIC1355/2020|EPI ISL 430638|B.1.1|Australia|2020-04-09	0.0003425698	Oceania
Oceania|hCoV-19/Australia/NSW592/2020|EPI ISL 478704|B.1.5|Australia|2020-03-13	Oceania|hCoV-19/Australia/VIC1355/2020|EPI ISL 430638|B.1.1|Australia|2020-04-09	0.0001027432	Oceania
Oceania|hCoV-19/Australia/NSW2147/2020|EPI ISL 500628|B.1.5|Australia|2020-03-13	Oceania|hCoV-19/Australia/VIC1355/2020|EPI ISL 430638|B.1.1|Australia|2020-04-09	0.0001690997	Oceania
Oceania|hCoV-19/Australia/VIC64/2020|EPI ISL 419778|B.1|Australia|2020-03-13	Oceania|hCoV-19/Australia/VIC1355/2020|EPI ISL 430638|B.1.1|Australia|2020-04-09	0.0002372258	Oceania
Oceania|hCoV-19/Australia/VIC61/2020|EPI ISL 419773|B|Australia|2020-03-13	Oceania|hCoV-19/Australia/VIC1355/2020|EPI ISL 430638|B.1.1|Australia|2020-04-09	0.0004087124	Oceania
Oceania|hCoV-19/Australia/VIC63/2020|EPI ISL 419775|B.1|Australia|2020-03-13	Oceania|hCoV-19/Australia/VIC1355/2020|EPI ISL 430638|B.1.1|Australia|2020-04-09	0.0001363164	Oceania
Oceania|hCoV-19/Australia/VIC82/2020|EPI ISL 419794|B.40|Australia|2020-03-14	Oceania|hCoV-19/Australia/VIC1355/2020|EPI ISL 430638|B.1.1|Australia|2020-04-09	0.0004397481	Oceania
Oceania|hCoV-19/Australia/VIC83/2020|EPI ISL 419799|B|Australia|2020-03-14	Oceania|hCoV-19/Australia/VIC1355/2020|EPI ISL 430638|B.1.1|Australia|2020-04-09	0.0004060661	Oceania
Oceania|hCoV-19/Australia/VIC80/2020|EPI ISL 419792|B.40|Australia|2020-03-14	Oceania|hCoV-19/Australia/VIC1355/2020|EPI ISL 430638|B.1.1|Australia|2020-04-09	0.0004059131	Oceania
Oceania|hCoV-19/Australia/NSW2005/2020|EPI ISL 500597|B.1|Australia|2020-03-14	Oceania|hCoV-19/Australia/VIC1355/2020|EPI ISL 430638|B.1.1|Australia|2020-04-09	0.0001690933	Oceania
Oceania|hCoV-19/Australia/VIC84/2020|EPI ISL 419803|B.39|Australia|2020-03-14	Oceania|hCoV-19/Australia/VIC1355/2020|EPI ISL 430638|B.1.1|Australia|2020-04-09	0.0004736067	Oceania
Oceania|hCoV-19/Australia/VIC78/2020|EPI ISL 419790|B|Australia|2020-03-14	Oceania|hCoV-19/Australia/VIC1355/2020|EPI ISL 430638|B.1.1|Australia|2020-04-09	0.0003044239	Oceania
Oceania|hCoV-19/Australia/QLDID923/2020|EPI ISL 418801|B.1|Australia|2020-03-14	Oceania|hCoV-19/Australia/VIC1355/2020|EPI ISL 430638|B.1.1|Australia|2020-04-09	0.0001352655	Oceania
Oceania|hCoV-19/Australia/WA03/2020|EPI ISL 420533|B.1|Australia|2020-03-14	Oceania|hCoV-19/Australia/VIC1355/2020|EPI ISL 430638|B.1.1|Australia|2020-04-09	0.0001693518	Oceania
Oceania|hCoV-19/Australia/WA01/2020|EPI ISL 420531|B.1.98|Australia|2020-03-14	Oceania|hCoV-19/Australia/VIC1355/2020|EPI ISL 430638|B.1.1|Australia|2020-04-09	0.0001693439	Oceania
Oceania|hCoV-19/Australia/NSW54/2020|EPI ISL 417407|B.1.1|Australia|2020-03-14	Oceania|hCoV-19/Australia/VIC1355/2020|EPI ISL 430638|B.1.1|Australia|2020-04-09	0.0000000000	Oceania
Oceania|hCoV-19/Australia/NSW48/2020|EPI ISL 417403|B.6|Australia|2020-03-14	Oceania|hCoV-19/Australia/VIC1355/2020|EPI ISL 430638|B.1.1|Australia|2020-04-09	0.0003768217	Oceania
Oceania|hCoV-19/Australia/NSW256/2020|EPI ISL 451521|B.4|Australia|2020-03-14	Oceania|hCoV-19/Australia/VIC1355/2020|EPI ISL 430638|B.1.1|Australia|2020-04-09	0.0004453738	Oceania
Oceania|hCoV-19/Australia/NSW583/2020|EPI ISL 478695|B.40|Australia|2020-03-14	Oceania|hCoV-19/Australia/VIC1355/2020|EPI ISL 430638|B.1.1|Australia|2020-04-09	0.0003425698	Oceania
Oceania|hCoV-19/Australia/NSW582/2020|EPI ISL 478694|B.40|Australia|2020-03-14	Oceania|hCoV-19/Australia/VIC1355/2020|EPI ISL 430638|B.1.1|Australia|2020-04-09	0.0003425697	Oceania
Oceania|hCoV-19/Australia/VIC79/2020|EPI ISL 419791|B.40|Australia|2020-03-14	Oceania|hCoV-19/Australia/VIC1355/2020|EPI ISL 430638|B.1.1|Australia|2020-04-09	0.0003720810	Oceania
Oceania|hCoV-19/Australia/NSW2146/2020|EPI ISL 509503|B.40|Australia|2020-03-14	Oceania|hCoV-19/Australia/VIC1355/2020|EPI ISL 430638|B.1.1|Australia|2020-04-09	0.0003720811	Oceania
Oceania|hCoV-19/Australia/VIC81/2020|EPI ISL 419793|B.40|Australia|2020-03-14	Oceania|hCoV-19/Australia/VIC1355/2020|EPI ISL 430638|B.1.1|Australia|2020-04-09	0.0003720811	Oceania
Oceania|hCoV-19/Australia/SAP215/2020|EPI ISL 468001|B.1.1|Australia|2020-03-14	Oceania|hCoV-19/Australia/VIC1355/2020|EPI ISL 430638|B.1.1|Australia|2020-04-09	0.0000000000	Oceania
Oceania|hCoV-19/Australia/VIC87/2020|EPI ISL 419797|B.40|Australia|2020-03-15	Oceania|hCoV-19/Australia/VIC1355/2020|EPI ISL 430638|B.1.1|Australia|2020-04-09	0.0004397482	Oceania
Oceania|hCoV-19/Australia/NSW2144/2020|EPI ISL 527008|B.39|Australia|2020-03-15	Oceania|hCoV-19/Australia/VIC1355/2020|EPI ISL 430638|B.1.1|Australia|2020-04-09	0.0004736067	Oceania
Oceania|hCoV-19/Australia/SAP111/2020|EPI ISL 451131|B.1.1|Australia|2020-03-15	Oceania|hCoV-19/Australia/VIC1355/2020|EPI ISL 430638|B.1.1|Australia|2020-04-09	0.0000000000	Oceania
Oceania|hCoV-19/Australia/VIC90/2020|EPI ISL 419801|B.1.1|Australia|2020-03-15	Oceania|hCoV-19/Australia/VIC1355/2020|EPI ISL 430638|B.1.1|Australia|2020-04-09	0.0000338108	Oceania
Oceania|hCoV-19/Australia/NSW2004/2020|EPI ISL 500596|B.1.5|Australia|2020-03-15	Oceania|hCoV-19/Australia/VIC1355/2020|EPI ISL 430638|B.1.1|Australia|2020-04-09	0.0002029008	Oceania
Oceania|hCoV-19/Australia/VIC89/2020|EPI ISL 419800|B.1|Australia|2020-03-15	Oceania|hCoV-19/Australia/VIC1355/2020|EPI ISL 430638|B.1.1|Australia|2020-04-09	0.0002029161	Oceania
Oceania|hCoV-19/New Zealand/20VR0276/2020|EPI ISL 416539|A|New Zealand|2020-03-15	Oceania|hCoV-19/Australia/VIC1355/2020|EPI ISL 430638|B.1.1|Australia|2020-04-09	0.0004397278	Oceania
Oceania|hCoV-19/Australia/ACT0082/2020|EPI ISL 498542|B.1.1|Australia|2020-03-15	Oceania|hCoV-19/Australia/VIC1355/2020|EPI ISL 430638|B.1.1|Australia|2020-04-09	0.0000338098	Oceania
Oceania|hCoV-19/Australia/VIC92/2020|EPI ISL 419809|B.1.5|Australia|2020-03-15	Oceania|hCoV-19/Australia/VIC1355/2020|EPI ISL 430638|B.1.1|Australia|2020-04-09	0.0001014441	Oceania
Oceania|hCoV-19/Australia/NSW112/2020|EPI ISL 427666|B.1.5|Australia|2020-03-15	Oceania|hCoV-19/Australia/VIC1355/2020|EPI ISL 430638|B.1.1|Australia|2020-04-09	0.0001712559	Oceania
Oceania|hCoV-19/Australia/VIC91/2020|EPI ISL 419804|B.1.5|Australia|2020-03-15	Oceania|hCoV-19/Australia/VIC1355/2020|EPI ISL 430638|B.1.1|Australia|2020-04-09	0.0001691082	Oceania
Oceania|hCoV-19/Australia/SAP220/2020|EPI ISL 467995|B.1.5|Australia|2020-03-15	Oceania|hCoV-19/Australia/VIC1355/2020|EPI ISL 430638|B.1.1|Australia|2020-04-09	0.0001703120	Oceania
Oceania|hCoV-19/Australia/VIC09/2020|EPI ISL 416515|B|Australia|2020-03-15	Oceania|hCoV-19/Australia/VIC1355/2020|EPI ISL 430638|B.1.1|Australia|2020-04-09	0.0004095159	Oceania
Oceania|hCoV-19/Australia/VIC93/2020|EPI ISL 419815|B.3|Australia|2020-03-15	Oceania|hCoV-19/Australia/VIC1355/2020|EPI ISL 430638|B.1.1|Australia|2020-04-09	0.0003420188	Oceania
Oceania|hCoV-19/Australia/SAP410/2020|EPI ISL 492175|B.6|Australia|2020-03-15	Oceania|hCoV-19/Australia/VIC1355/2020|EPI ISL 430638|B.1.1|Australia|2020-04-09	0.0005303460	Oceania
Oceania|hCoV-19/Australia/SAP439/2020|EPI ISL 508130|B.6|Australia|2020-03-16	Oceania|hCoV-19/Australia/VIC1355/2020|EPI ISL 430638|B.1.1|Australia|2020-04-09	0.0004059010	Oceania
Oceania|hCoV-19/Australia/VIC97/2020|EPI ISL 419808|B.4|Australia|2020-03-16	Oceania|hCoV-19/Australia/VIC1355/2020|EPI ISL 430638|B.1.1|Australia|2020-04-09	0.0004059130	Oceania
Oceania|hCoV-19/Australia/VIC99/2020|EPI ISL 419811|B.1|Australia|2020-03-16	Oceania|hCoV-19/Australia/VIC1355/2020|EPI ISL 430638|B.1.1|Australia|2020-04-09	0.0003044071	Oceania
Oceania|hCoV-19/Australia/VIC141/2020|EPI ISL 419838|B.1.5|Australia|2020-03-16	Oceania|hCoV-19/Australia/VIC1355/2020|EPI ISL 430638|B.1.1|Australia|2020-04-09	0.0001014441	Oceania
Oceania|hCoV-19/Australia/SAP112/2020|EPI ISL 468016|B.1.1|Australia|2020-03-16	Oceania|hCoV-19/Australia/VIC1355/2020|EPI ISL 430638|B.1.1|Australia|2020-04-09	0.0000000000	Oceania
Oceania|hCoV-19/Australia/VIC142/2020|EPI ISL 419839|B.1|Australia|2020-03-16	Oceania|hCoV-19/Australia/VIC1355/2020|EPI ISL 430638|B.1.1|Australia|2020-04-09	0.0002029197	Oceania
Oceania|hCoV-19/Australia/NSW2151/2020|EPI ISL 500631|B|Australia|2020-03-16	Oceania|hCoV-19/Australia/VIC1355/2020|EPI ISL 430638|B.1.1|Australia|2020-04-09	0.0002705660	Oceania
Oceania|hCoV-19/Australia/NSW2149/2020|EPI ISL 500630|B.1.1.10|Australia|2020-03-16	Oceania|hCoV-19/Australia/VIC1355/2020|EPI ISL 430638|B.1.1|Australia|2020-04-09	0.0000676229	Oceania
Oceania|hCoV-19/New Zealand/20VR0993/2020|EPI ISL 456176|B|New Zealand|2020-03-16	Oceania|hCoV-19/Australia/VIC1355/2020|EPI ISL 430638|B.1.1|Australia|2020-04-09	0.0003044098	Oceania
Oceania|hCoV-19/Australia/VIC143/2020|EPI ISL 419840|B.1.1|Australia|2020-03-16	Oceania|hCoV-19/Australia/VIC1355/2020|EPI ISL 430638|B.1.1|Australia|2020-04-09	0.0000676210	Oceania
Oceania|hCoV-19/Australia/VIC96/2020|EPI ISL 419807|B|Australia|2020-03-16	Oceania|hCoV-19/Australia/VIC1355/2020|EPI ISL 430638|B.1.1|Australia|2020-04-09	0.0002705809	Oceania
Oceania|hCoV-19/Australia/NSW58/2020|EPI ISL 417410|B.40|Australia|2020-03-16	Oceania|hCoV-19/Australia/VIC1355/2020|EPI ISL 430638|B.1.1|Australia|2020-04-09	0.0003768328	Oceania
Oceania|hCoV-19/Australia/NSW57/2020|EPI ISL 417409|B.40|Australia|2020-03-16	Oceania|hCoV-19/Australia/VIC1355/2020|EPI ISL 430638|B.1.1|Australia|2020-04-09	0.0004453664	Oceania
Oceania|hCoV-19/Australia/NSW104/2020|EPI ISL 427677|B.1.5|Australia|2020-03-16	Oceania|hCoV-19/Australia/VIC1355/2020|EPI ISL 430638|B.1.1|Australia|2020-04-09	0.0001027432	Oceania
Oceania|hCoV-19/Australia/NSW75/2020|EPI ISL 427703|B.40|Australia|2020-03-16	Oceania|hCoV-19/Australia/VIC1355/2020|EPI ISL 430638|B.1.1|Australia|2020-04-09	0.0003425698	Oceania
Oceania|hCoV-19/Australia/NSW88/2020|EPI ISL 427702|B.40|Australia|2020-03-16	Oceania|hCoV-19/Australia/VIC1355/2020|EPI ISL 430638|B.1.1|Australia|2020-04-09	0.0004111202	Oceania
Oceania|hCoV-19/Australia/NSW158/2020|EPI ISL 427735|B.1.1|Australia|2020-03-16	Oceania|hCoV-19/Australia/VIC1355/2020|EPI ISL 430638|B.1.1|Australia|2020-04-09	0.0000342427	Oceania
Oceania|hCoV-19/Australia/NSW111/2020|EPI ISL 427661|B.1.5|Australia|2020-03-16	Oceania|hCoV-19/Australia/VIC1355/2020|EPI ISL 430638|B.1.1|Australia|2020-04-09	0.0001712559	Oceania
Oceania|hCoV-19/Australia/VIC146/2020|EPI ISL 419843|B.40|Australia|2020-03-17	Oceania|hCoV-19/Australia/VIC1355/2020|EPI ISL 430638|B.1.1|Australia|2020-04-09	0.0004059011	Oceania
Oceania|hCoV-19/Australia/VIC327/2020|EPI ISL 426637|B.40|Australia|2020-03-17	Oceania|hCoV-19/Australia/VIC1355/2020|EPI ISL 430638|B.1.1|Australia|2020-04-09	0.0003720685	Oceania
Oceania|hCoV-19/Australia/VIC157/2020|EPI ISL 419854|B.1|Australia|2020-03-17	Oceania|hCoV-19/Australia/VIC1355/2020|EPI ISL 430638|B.1.1|Australia|2020-04-09	0.0002029161	Oceania
Oceania|hCoV-19/Australia/VIC151/2020|EPI ISL 419848|B|Australia|2020-03-17	Oceania|hCoV-19/Australia/VIC1355/2020|EPI ISL 430638|B.1.1|Australia|2020-04-09	0.0004735848	Oceania
Oceania|hCoV-19/Australia/VIC154/2020|EPI ISL 419851|B.1.5|Australia|2020-03-17	Oceania|hCoV-19/Australia/VIC1355/2020|EPI ISL 430638|B.1.1|Australia|2020-04-09	0.0001690854	Oceania
Oceania|hCoV-19/Australia/VIC144/2020|EPI ISL 419841|B.1.1|Australia|2020-03-17	Oceania|hCoV-19/Australia/VIC1355/2020|EPI ISL 430638|B.1.1|Australia|2020-04-09	0.0000338098	Oceania
Oceania|hCoV-19/Australia/VIC148/2020|EPI ISL 419845|B.1|Australia|2020-03-17	Oceania|hCoV-19/Australia/VIC1355/2020|EPI ISL 430638|B.1.1|Australia|2020-04-09	0.0001690884	Oceania
Oceania|hCoV-19/Australia/VIC153/2020|EPI ISL 419850|B.1.1|Australia|2020-03-17	Oceania|hCoV-19/Australia/VIC1355/2020|EPI ISL 430638|B.1.1|Australia|2020-04-09	0.0000676210	Oceania
Oceania|hCoV-19/Australia/VIC152/2020|EPI ISL 419849|B|Australia|2020-03-17	Oceania|hCoV-19/Australia/VIC1355/2020|EPI ISL 430638|B.1.1|Australia|2020-04-09	0.0003720685	Oceania
Oceania|hCoV-19/Australia/VIC106/2020|EPI ISL 419820|B.1.5|Australia|2020-03-17	Oceania|hCoV-19/Australia/VIC1355/2020|EPI ISL 430638|B.1.1|Australia|2020-04-09	0.0002029067	Oceania
Oceania|hCoV-19/Australia/VIC329/2020|EPI ISL 426639|B.1.5|Australia|2020-03-17	Oceania|hCoV-19/Australia/VIC1355/2020|EPI ISL 430638|B.1.1|Australia|2020-04-09	0.0001690962	Oceania
Oceania|hCoV-19/Australia/VIC149/2020|EPI ISL 419846|B.1|Australia|2020-03-17	Oceania|hCoV-19/Australia/VIC1355/2020|EPI ISL 430638|B.1.1|Australia|2020-04-09	0.0002367555	Oceania
Oceania|hCoV-19/Australia/VIC156/2020|EPI ISL 419853|B.1.1|Australia|2020-03-17	Oceania|hCoV-19/Australia/VIC1355/2020|EPI ISL 430638|B.1.1|Australia|2020-04-09	0.0000000000	Oceania
Oceania|hCoV-19/Australia/VIC155/2020|EPI ISL 419852|B.1|Australia|2020-03-17	Oceania|hCoV-19/Australia/VIC1355/2020|EPI ISL 430638|B.1.1|Australia|2020-04-09	0.0002029102	Oceania
Oceania|hCoV-19/Australia/VIC105/2020|EPI ISL 419819|B.1.255|Australia|2020-03-17	Oceania|hCoV-19/Australia/VIC1355/2020|EPI ISL 430638|B.1.1|Australia|2020-04-09	0.0002029102	Oceania
Oceania|hCoV-19/New Zealand/20VR0994/2020|EPI ISL 456177|B.31|New Zealand|2020-03-17	Oceania|hCoV-19/Australia/VIC1355/2020|EPI ISL 430638|B.1.1|Australia|2020-04-09	0.0004738448	Oceania
Oceania|hCoV-19/Australia/NSW62/2020|EPI ISL 417412|B.3|Australia|2020-03-17	Oceania|hCoV-19/Australia/VIC1355/2020|EPI ISL 430638|B.1.1|Australia|2020-04-09	0.0003082849	Oceania
Oceania|hCoV-19/Australia/SAP181/2020|EPI ISL 492122|B.1|Australia|2020-03-18	Oceania|hCoV-19/Australia/VIC1355/2020|EPI ISL 430638|B.1.1|Australia|2020-04-09	0.0002029196	Oceania
Oceania|hCoV-19/Australia/QLDID924/2020|EPI ISL 418802|B.1.1|Australia|2020-03-18	Oceania|hCoV-19/Australia/VIC1355/2020|EPI ISL 430638|B.1.1|Australia|2020-04-09	0.0000338098	Oceania
Oceania|hCoV-19/Australia/VIC174/2020|EPI ISL 419871|B.1.5|Australia|2020-03-18	Oceania|hCoV-19/Australia/VIC1355/2020|EPI ISL 430638|B.1.1|Australia|2020-04-09	0.0001014441	Oceania
Oceania|hCoV-19/Australia/VIC166/2020|EPI ISL 419863|B.1|Australia|2020-03-18	Oceania|hCoV-19/Australia/VIC1355/2020|EPI ISL 430638|B.1.1|Australia|2020-04-09	0.0002367513	Oceania
Oceania|hCoV-19/Australia/SAP159/2020|EPI ISL 492116|B.1.1|Australia|2020-03-18	Oceania|hCoV-19/Australia/VIC1355/2020|EPI ISL 430638|B.1.1|Australia|2020-04-09	0.0001014430	Oceania
Oceania|hCoV-19/Australia/VIC170/2020|EPI ISL 419867|B.1.5|Australia|2020-03-18	Oceania|hCoV-19/Australia/VIC1355/2020|EPI ISL 430638|B.1.1|Australia|2020-04-09	0.0002029008	Oceania
Oceania|hCoV-19/Australia/VIC163/2020|EPI ISL 419860|B.1.1|Australia|2020-03-18	Oceania|hCoV-19/Australia/VIC1355/2020|EPI ISL 430638|B.1.1|Australia|2020-04-09	0.0000676241	Oceania
Oceania|hCoV-19/Australia/VIC176/2020|EPI ISL 419873|B.31|Australia|2020-03-18	Oceania|hCoV-19/Australia/VIC1355/2020|EPI ISL 430638|B.1.1|Australia|2020-04-09	0.0004397686	Oceania
Oceania|hCoV-19/Australia/VIC171/2020|EPI ISL 419868|B.40|Australia|2020-03-18	Oceania|hCoV-19/Australia/VIC1355/2020|EPI ISL 430638|B.1.1|Australia|2020-04-09	0.0005413123	Oceania
Oceania|hCoV-19/Australia/QLDID926/2020|EPI ISL 418804|B.1.1|Australia|2020-03-18	Oceania|hCoV-19/Australia/VIC1355/2020|EPI ISL 430638|B.1.1|Australia|2020-04-09	0.0000676241	Oceania
Oceania|hCoV-19/Australia/VIC172/2020|EPI ISL 419869|B.40|Australia|2020-03-18	Oceania|hCoV-19/Australia/VIC1355/2020|EPI ISL 430638|B.1.1|Australia|2020-04-09	0.0004736068	Oceania
Oceania|hCoV-19/Australia/VIC158/2020|EPI ISL 419855|B.1|Australia|2020-03-18	Oceania|hCoV-19/Australia/VIC1355/2020|EPI ISL 430638|B.1.1|Australia|2020-04-09	0.0003044213	Oceania
Oceania|hCoV-19/Australia/QLDID925/2020|EPI ISL 418803|B.1|Australia|2020-03-18	Oceania|hCoV-19/Australia/VIC1355/2020|EPI ISL 430638|B.1.1|Australia|2020-04-09	0.0001690884	Oceania
Oceania|hCoV-19/Australia/VIC178/2020|EPI ISL 419875|B.1.1|Australia|2020-03-18	Oceania|hCoV-19/Australia/VIC1355/2020|EPI ISL 430638|B.1.1|Australia|2020-04-09	0.0000676210	Oceania
Oceania|hCoV-19/Australia/VIC109/2020|EPI ISL 419718|B.1.1|Australia|2020-03-18	Oceania|hCoV-19/Australia/VIC1355/2020|EPI ISL 430638|B.1.1|Australia|2020-04-09	0.0000000000	Oceania
Oceania|hCoV-19/New Zealand/20VR0760/2020|EPI ISL 456165|B.1.5|New Zealand|2020-03-18	Oceania|hCoV-19/Australia/VIC1355/2020|EPI ISL 430638|B.1.1|Australia|2020-04-09	0.0001353113	Oceania
Oceania|hCoV-19/New Zealand/20VR0770/2020|EPI ISL 456168|B.39|New Zealand|2020-03-18	Oceania|hCoV-19/Australia/VIC1355/2020|EPI ISL 430638|B.1.1|Australia|2020-04-09	0.0004739190	Oceania
Oceania|hCoV-19/Australia/SAP186/2020|EPI ISL 492125|B.1|Australia|2020-03-19	Oceania|hCoV-19/Australia/VIC1355/2020|EPI ISL 430638|B.1.1|Australia|2020-04-09	0.0002367555	Oceania
Oceania|hCoV-19/Australia/SAP368/2020|EPI ISL 492133|B.1.1|Australia|2020-03-19	Oceania|hCoV-19/Australia/VIC1355/2020|EPI ISL 430638|B.1.1|Australia|2020-04-09	0.0000338108	Oceania
Oceania|hCoV-19/Australia/NSW2169/2020|EPI ISL 500640|B.6|Australia|2020-03-19	Oceania|hCoV-19/Australia/VIC1355/2020|EPI ISL 430638|B.1.1|Australia|2020-04-09	0.0005074374	Oceania
Oceania|hCoV-19/Australia/VIC186/2020|EPI ISL 419882|B.40|Australia|2020-03-19	Oceania|hCoV-19/Australia/VIC1355/2020|EPI ISL 430638|B.1.1|Australia|2020-04-09	0.0004397686	Oceania
Oceania|hCoV-19/Australia/VIC184/2020|EPI ISL 419880|B.1|Australia|2020-03-19	Oceania|hCoV-19/Australia/VIC1355/2020|EPI ISL 430638|B.1.1|Australia|2020-04-09	0.0002029102	Oceania
Oceania|hCoV-19/Australia/VIC203/2020|EPI ISL 419898|B.40|Australia|2020-03-19	Oceania|hCoV-19/Australia/VIC1355/2020|EPI ISL 430638|B.1.1|Australia|2020-04-09	0.0005751295	Oceania
Oceania|hCoV-19/Australia/SAP395/2020|EPI ISL 492160|B.1.1|Australia|2020-03-19	Oceania|hCoV-19/Australia/VIC1355/2020|EPI ISL 430638|B.1.1|Australia|2020-04-09	0.0000676229	Oceania
Oceania|hCoV-19/New Zealand/20VR1110/2020|EPI ISL 456191|B.1.5|New Zealand|2020-03-19	Oceania|hCoV-19/Australia/VIC1355/2020|EPI ISL 430638|B.1.1|Australia|2020-04-09	0.0002029291	Oceania
Oceania|hCoV-19/Australia/VIC180/2020|EPI ISL 419877|B|Australia|2020-03-19	Oceania|hCoV-19/Australia/VIC1355/2020|EPI ISL 430638|B.1.1|Australia|2020-04-09	0.0002705534	Oceania
Oceania|hCoV-19/Australia/WA36/2020|EPI ISL 470853|B.39|Australia|2020-03-19	Oceania|hCoV-19/Australia/VIC1355/2020|EPI ISL 430638|B.1.1|Australia|2020-04-09	0.0004735848	Oceania
Oceania|hCoV-19/Australia/VIC192/2020|EPI ISL 419888|B.1|Australia|2020-03-19	Oceania|hCoV-19/Australia/VIC1355/2020|EPI ISL 430638|B.1.1|Australia|2020-04-09	0.0001352655	Oceania
Oceania|hCoV-19/Australia/VIC201/2020|EPI ISL 419896|B.1|Australia|2020-03-19	Oceania|hCoV-19/Australia/VIC1355/2020|EPI ISL 430638|B.1.1|Australia|2020-04-09	0.0002029102	Oceania
Oceania|hCoV-19/Australia/VIC188/2020|EPI ISL 419884|B.6|Australia|2020-03-19	Oceania|hCoV-19/Australia/VIC1355/2020|EPI ISL 430638|B.1.1|Australia|2020-04-09	0.0004397482	Oceania
Oceania|hCoV-19/Australia/SAP036/2020|EPI ISL 450194|B.1|Australia|2020-03-19	Oceania|hCoV-19/Australia/VIC1355/2020|EPI ISL 430638|B.1.1|Australia|2020-04-09	0.0002029197	Oceania
Oceania|hCoV-19/Australia/VIC190/2020|EPI ISL 419886|B.1.1|Australia|2020-03-19	Oceania|hCoV-19/Australia/VIC1355/2020|EPI ISL 430638|B.1.1|Australia|2020-04-09	0.0000000000	Oceania
Oceania|hCoV-19/Australia/SAP372/2020|EPI ISL 492137|B.1|Australia|2020-03-19	Oceania|hCoV-19/Australia/VIC1355/2020|EPI ISL 430638|B.1.1|Australia|2020-04-09	0.0002029161	Oceania
Oceania|hCoV-19/Australia/VIC191/2020|EPI ISL 419887|B.1.1|Australia|2020-03-19	Oceania|hCoV-19/Australia/VIC1355/2020|EPI ISL 430638|B.1.1|Australia|2020-04-09	0.0000676210	Oceania
Oceania|hCoV-19/Australia/VIC218/2020|EPI ISL 419913|B.40|Australia|2020-03-20	Oceania|hCoV-19/Australia/VIC1355/2020|EPI ISL 430638|B.1.1|Australia|2020-04-09	0.0005751295	Oceania
Oceania|hCoV-19/Australia/SAP397/2020|EPI ISL 492162|B.1.5|Australia|2020-03-20	Oceania|hCoV-19/Australia/VIC1355/2020|EPI ISL 430638|B.1.1|Australia|2020-04-09	0.0001690854	Oceania
Oceania|hCoV-19/Guam/GU NHG 03/2020|EPI ISL 445000|B.6|Guam|2020-03-20	Oceania|hCoV-19/Australia/VIC1355/2020|EPI ISL 430638|B.1.1|Australia|2020-04-09	0.0004397559	Oceania
Oceania|hCoV-19/Australia/VIC123/2020|EPI ISL 419731|B.1.1|Australia|2020-03-20	Oceania|hCoV-19/Australia/VIC1355/2020|EPI ISL 430638|B.1.1|Australia|2020-04-09	0.0001014412	Oceania
Oceania|hCoV-19/Australia/SAP374/2020|EPI ISL 492139|B.1|Australia|2020-03-20	Oceania|hCoV-19/Australia/VIC1355/2020|EPI ISL 430638|B.1.1|Australia|2020-04-09	0.0002707080	Oceania
Oceania|hCoV-19/Australia/SAP386/2020|EPI ISL 492151|B.1.1|Australia|2020-03-20	Oceania|hCoV-19/Australia/VIC1355/2020|EPI ISL 430638|B.1.1|Australia|2020-04-09	0.0000338108	Oceania
Oceania|hCoV-19/Australia/SAP380/2020|EPI ISL 492145|B.6|Australia|2020-03-20	Oceania|hCoV-19/Australia/VIC1355/2020|EPI ISL 430638|B.1.1|Australia|2020-04-09	0.0004397559	Oceania
Oceania|hCoV-19/Australia/VIC129/2020|EPI ISL 419732|B|Australia|2020-03-20	Oceania|hCoV-19/Australia/VIC1355/2020|EPI ISL 430638|B.1.1|Australia|2020-04-09	0.0002705809	Oceania
Oceania|hCoV-19/Australia/VIC214/2020|EPI ISL 419909|B.1|Australia|2020-03-20	Oceania|hCoV-19/Australia/VIC1355/2020|EPI ISL 430638|B.1.1|Australia|2020-04-09	0.0002029161	Oceania
Oceania|hCoV-19/Australia/VIC339/2020|EPI ISL 426648|B.1.1.71|Australia|2020-03-20	Oceania|hCoV-19/Australia/VIC1355/2020|EPI ISL 430638|B.1.1|Australia|2020-04-09	0.0001014383	Oceania
Oceania|hCoV-19/Australia/VIC342/2020|EPI ISL 426651|B.31|Australia|2020-03-20	Oceania|hCoV-19/Australia/VIC1355/2020|EPI ISL 430638|B.1.1|Australia|2020-04-09	0.0005074698	Oceania
Oceania|hCoV-19/Australia/NSW2043/2020|EPI ISL 500614|B.1.98|Australia|2020-03-20	Oceania|hCoV-19/Australia/VIC1355/2020|EPI ISL 430638|B.1.1|Australia|2020-04-09	0.0001352616	Oceania
Oceania|hCoV-19/New Zealand/20VR1276/2020|EPI ISL 456201|B.31|New Zealand|2020-03-20	Oceania|hCoV-19/Australia/VIC1355/2020|EPI ISL 430638|B.1.1|Australia|2020-04-09	0.0005751562	Oceania
Oceania|hCoV-19/Australia/VIC216/2020|EPI ISL 419911|B.1|Australia|2020-03-20	Oceania|hCoV-19/Australia/VIC1355/2020|EPI ISL 430638|B.1.1|Australia|2020-04-09	0.0002029102	Oceania
Oceania|hCoV-19/Australia/VIC341/2020|EPI ISL 426650|B.1.5|Australia|2020-03-20	Oceania|hCoV-19/Australia/VIC1355/2020|EPI ISL 430638|B.1.1|Australia|2020-04-09	0.0002029126	Oceania
Oceania|hCoV-19/Australia/VIC211/2020|EPI ISL 419906|B.1|Australia|2020-03-20	Oceania|hCoV-19/Australia/VIC1355/2020|EPI ISL 430638|B.1.1|Australia|2020-04-09	0.0002029197	Oceania
Oceania|hCoV-19/Australia/VIC114/2020|EPI ISL 419725|B.1.5|Australia|2020-03-20	Oceania|hCoV-19/Australia/VIC1355/2020|EPI ISL 430638|B.1.1|Australia|2020-04-09	0.0001352655	Oceania
Oceania|hCoV-19/Australia/NSW2207/2020|EPI ISL 500665|B.1.1|Australia|2020-03-21	Oceania|hCoV-19/Australia/VIC1355/2020|EPI ISL 430638|B.1.1|Australia|2020-04-09	0.0000338114	Oceania
Oceania|hCoV-19/Australia/VIC234/2020|EPI ISL 419929|B.1.272|Australia|2020-03-21	Oceania|hCoV-19/Australia/VIC1355/2020|EPI ISL 430638|B.1.1|Australia|2020-04-09	0.0002367445	Oceania
Oceania|hCoV-19/Australia/SAP370/2020|EPI ISL 492135|B.1.5|Australia|2020-03-21	Oceania|hCoV-19/Australia/VIC1355/2020|EPI ISL 430638|B.1.1|Australia|2020-04-09	0.0002029161	Oceania
Oceania|hCoV-19/Australia/VIC236/2020|EPI ISL 419931|B.1|Australia|2020-03-21	Oceania|hCoV-19/Australia/VIC1355/2020|EPI ISL 430638|B.1.1|Australia|2020-04-09	0.0002029161	Oceania
Oceania|hCoV-19/Australia/VIC249/2020|EPI ISL 419944|B.1.1.254|Australia|2020-03-21	Oceania|hCoV-19/Australia/VIC1355/2020|EPI ISL 430638|B.1.1|Australia|2020-04-09	0.0000676229	Oceania
Oceania|hCoV-19/Australia/VIC242/2020|EPI ISL 419937|B|Australia|2020-03-21	Oceania|hCoV-19/Australia/VIC1355/2020|EPI ISL 430638|B.1.1|Australia|2020-04-09	0.0002705809	Oceania
Oceania|hCoV-19/Australia/VIC238/2020|EPI ISL 419933|B.1.1|Australia|2020-03-21	Oceania|hCoV-19/Australia/VIC1355/2020|EPI ISL 430638|B.1.1|Australia|2020-04-09	0.0000000000	Oceania
Oceania|hCoV-19/Australia/VIC354/2020|EPI ISL 426662|B.1.1.1|Australia|2020-03-21	Oceania|hCoV-19/Australia/VIC1355/2020|EPI ISL 430638|B.1.1|Australia|2020-04-09	0.0002705456	Oceania
Oceania|hCoV-19/Australia/VIC258/2020|EPI ISL 419951|B.1|Australia|2020-03-21	Oceania|hCoV-19/Australia/VIC1355/2020|EPI ISL 430638|B.1.1|Australia|2020-04-09	0.0002367335	Oceania
Oceania|hCoV-19/Australia/VIC353/2020|EPI ISL 426661|B.1.1|Australia|2020-03-21	Oceania|hCoV-19/Australia/VIC1355/2020|EPI ISL 430638|B.1.1|Australia|2020-04-09	0.0000338098	Oceania
Oceania|hCoV-19/Australia/NSW2259/2020|EPI ISL 500696|B.1.1|Australia|2020-03-21	Oceania|hCoV-19/Australia/VIC1355/2020|EPI ISL 430638|B.1.1|Australia|2020-04-09	0.0000676241	Oceania
Oceania|hCoV-19/Australia/VIC261/2020|EPI ISL 419954|B.1|Australia|2020-03-21	Oceania|hCoV-19/Australia/VIC1355/2020|EPI ISL 430638|B.1.1|Australia|2020-04-09	0.0002029102	Oceania
Oceania|hCoV-19/Australia/VIC237/2020|EPI ISL 419932|B.6|Australia|2020-03-21	Oceania|hCoV-19/Australia/VIC1355/2020|EPI ISL 430638|B.1.1|Australia|2020-04-09	0.0005412872	Oceania
Oceania|hCoV-19/Australia/VIC246/2020|EPI ISL 419941|B.1|Australia|2020-03-21	Oceania|hCoV-19/Australia/VIC1355/2020|EPI ISL 430638|B.1.1|Australia|2020-04-09	0.0002367555	Oceania
Oceania|hCoV-19/Australia/VIC230/2020|EPI ISL 419925|B.1.1|Australia|2020-03-21	Oceania|hCoV-19/Australia/VIC1355/2020|EPI ISL 430638|B.1.1|Australia|2020-04-09	0.0000338167	Oceania
Oceania|hCoV-19/Australia/SAP382/2020|EPI ISL 492147|B.40|Australia|2020-03-21	Oceania|hCoV-19/Australia/VIC1355/2020|EPI ISL 430638|B.1.1|Australia|2020-04-09	0.0004397686	Oceania
Oceania|hCoV-19/Australia/VIC243/2020|EPI ISL 419938|B.1|Australia|2020-03-21	Oceania|hCoV-19/Australia/VIC1355/2020|EPI ISL 430638|B.1.1|Australia|2020-04-09	0.0002367335	Oceania
Oceania|hCoV-19/Australia/VIC362/2020|EPI ISL 426670|B.1.1|Australia|2020-03-22	Oceania|hCoV-19/Australia/VIC1355/2020|EPI ISL 430638|B.1.1|Australia|2020-04-09	0.0000676229	Oceania
Oceania|hCoV-19/Australia/VIC275/2020|EPI ISL 419968|B.1|Australia|2020-03-22	Oceania|hCoV-19/Australia/VIC1355/2020|EPI ISL 430638|B.1.1|Australia|2020-04-09	0.0001690884	Oceania
Oceania|hCoV-19/Australia/VIC373/2020|EPI ISL 426680|B|Australia|2020-03-22	Oceania|hCoV-19/Australia/VIC1355/2020|EPI ISL 430638|B.1.1|Australia|2020-04-09	0.0002029102	Oceania
Oceania|hCoV-19/Australia/VIC269/2020|EPI ISL 419962|B.1.1|Australia|2020-03-22	Oceania|hCoV-19/Australia/VIC1355/2020|EPI ISL 430638|B.1.1|Australia|2020-04-09	0.0000676210	Oceania
Oceania|hCoV-19/Australia/VIC367/2020|EPI ISL 426675|A.2|Australia|2020-03-22	Oceania|hCoV-19/Australia/VIC1355/2020|EPI ISL 430638|B.1.1|Australia|2020-04-09	0.0005074316	Oceania
Oceania|hCoV-19/Australia/VIC285/2020|EPI ISL 419976|B.1.5|Australia|2020-03-22	Oceania|hCoV-19/Australia/VIC1355/2020|EPI ISL 430638|B.1.1|Australia|2020-04-09	0.0001352616	Oceania
Oceania|hCoV-19/Australia/VIC278/2020|EPI ISL 419971|B.1.5|Australia|2020-03-22	Oceania|hCoV-19/Australia/VIC1355/2020|EPI ISL 430638|B.1.1|Australia|2020-04-09	0.0002029067	Oceania
Oceania|hCoV-19/Australia/QLD1010/2020|EPI ISL 530270|B.6|Australia|2020-03-22	Oceania|hCoV-19/Australia/VIC1355/2020|EPI ISL 430638|B.1.1|Australia|2020-04-09	0.0004735848	Oceania
Oceania|hCoV-19/Australia/NSW2265/2020|EPI ISL 500700|B.1.370|Australia|2020-03-22	Oceania|hCoV-19/Australia/VIC1355/2020|EPI ISL 430638|B.1.1|Australia|2020-04-09	0.0002368056	Oceania
Oceania|hCoV-19/Australia/VIC276/2020|EPI ISL 419969|B.6|Australia|2020-03-22	Oceania|hCoV-19/Australia/VIC1355/2020|EPI ISL 430638|B.1.1|Australia|2020-04-09	0.0005074316	Oceania
Oceania|hCoV-19/Australia/SAP383/2020|EPI ISL 492148|B.1.5|Australia|2020-03-22	Oceania|hCoV-19/Australia/VIC1355/2020|EPI ISL 430638|B.1.1|Australia|2020-04-09	0.0001690854	Oceania
Oceania|hCoV-19/Australia/ACT0071/2020|EPI ISL 498531|B.40|Australia|2020-03-22	Oceania|hCoV-19/Australia/VIC1355/2020|EPI ISL 430638|B.1.1|Australia|2020-04-09	0.0004736151	Oceania
Oceania|hCoV-19/Australia/VIC134/2020|EPI ISL 419827|B.1.1|Australia|2020-03-22	Oceania|hCoV-19/Australia/VIC1355/2020|EPI ISL 430638|B.1.1|Australia|2020-04-09	0.0000676241	Oceania
Oceania|hCoV-19/Australia/VIC283/2020|EPI ISL 419974|B.1|Australia|2020-03-22	Oceania|hCoV-19/Australia/VIC1355/2020|EPI ISL 430638|B.1.1|Australia|2020-04-09	0.0002029197	Oceania
Oceania|hCoV-19/Australia/NSW2244/2020|EPI ISL 500684|B.1|Australia|2020-03-22	Oceania|hCoV-19/Australia/VIC1355/2020|EPI ISL 430638|B.1.1|Australia|2020-04-09	0.0002029197	Oceania
Oceania|hCoV-19/Australia/VIC267/2020|EPI ISL 419960|B.1|Australia|2020-03-22	Oceania|hCoV-19/Australia/VIC1355/2020|EPI ISL 430638|B.1.1|Australia|2020-04-09	0.0002029197	Oceania
Oceania|hCoV-19/Australia/VIC287/2020|EPI ISL 419978|B.1|Australia|2020-03-22	Oceania|hCoV-19/Australia/VIC1355/2020|EPI ISL 430638|B.1.1|Australia|2020-04-09	0.0002029102	Oceania
Oceania|hCoV-19/New Zealand/20VR1451/2020|EPI ISL 456218|B.3|New Zealand|2020-03-23	Oceania|hCoV-19/Australia/VIC1355/2020|EPI ISL 430638|B.1.1|Australia|2020-04-09	0.0004058988	Oceania
Oceania|hCoV-19/Australia/VIC299/2020|EPI ISL 419990|B.40|Australia|2020-03-23	Oceania|hCoV-19/Australia/VIC1355/2020|EPI ISL 430638|B.1.1|Australia|2020-04-09	0.0004059201	Oceania
Oceania|hCoV-19/Australia/SAP336/2020|EPI ISL 483113|B.1.5|Australia|2020-03-23	Oceania|hCoV-19/Australia/VIC1355/2020|EPI ISL 430638|B.1.1|Australia|2020-04-09	0.0001352679	Oceania
Oceania|hCoV-19/Australia/QLDID938/2020|EPI ISL 444612|B.1|Australia|2020-03-23	Oceania|hCoV-19/Australia/VIC1355/2020|EPI ISL 430638|B.1.1|Australia|2020-04-09	0.0002029102	Oceania
Oceania|hCoV-19/Australia/VIC384/2020|EPI ISL 426691|B.1.5|Australia|2020-03-23	Oceania|hCoV-19/Australia/VIC1355/2020|EPI ISL 430638|B.1.1|Australia|2020-04-09	0.0002029161	Oceania
Oceania|hCoV-19/Australia/VIC309/2020|EPI ISL 420000|B.1.1|Australia|2020-03-23	Oceania|hCoV-19/Australia/VIC1355/2020|EPI ISL 430638|B.1.1|Australia|2020-04-09	0.0000000000	Oceania
Oceania|hCoV-19/Australia/VIC308/2020|EPI ISL 419999|B.1|Australia|2020-03-23	Oceania|hCoV-19/Australia/VIC1355/2020|EPI ISL 430638|B.1.1|Australia|2020-04-09	0.0002705785	Oceania
Oceania|hCoV-19/Australia/VIC383/2020|EPI ISL 426690|B.1|Australia|2020-03-23	Oceania|hCoV-19/Australia/VIC1355/2020|EPI ISL 430638|B.1.1|Australia|2020-04-09	0.0002367335	Oceania
Oceania|hCoV-19/New Zealand/20VR1796/2020|EPI ISL 456255|B.1|New Zealand|2020-03-23	Oceania|hCoV-19/Australia/VIC1355/2020|EPI ISL 430638|B.1.1|Australia|2020-04-09	0.0002705911	Oceania
Oceania|hCoV-19/Australia/VIC530/2020|EPI ISL 426796|B.1|Australia|2020-03-23	Oceania|hCoV-19/Australia/VIC1355/2020|EPI ISL 430638|B.1.1|Australia|2020-04-09	0.0001690854	Oceania
Oceania|hCoV-19/Australia/VIC301/2020|EPI ISL 419992|B.40|Australia|2020-03-23	Oceania|hCoV-19/Australia/VIC1355/2020|EPI ISL 430638|B.1.1|Australia|2020-04-09	0.0003720685	Oceania
Oceania|hCoV-19/Australia/VIC389/2020|EPI ISL 426696|B|Australia|2020-03-23	Oceania|hCoV-19/Australia/VIC1355/2020|EPI ISL 430638|B.1.1|Australia|2020-04-09	0.0004397763	Oceania
Oceania|hCoV-19/New Zealand/20VR1618/2020|EPI ISL 456228|B.1.1.254|New Zealand|2020-03-23	Oceania|hCoV-19/Australia/VIC1355/2020|EPI ISL 430638|B.1.1|Australia|2020-04-09	0.0000676229	Oceania
Oceania|hCoV-19/New Zealand/20VR1626/2020|EPI ISL 456236|B.31|New Zealand|2020-03-23	Oceania|hCoV-19/Australia/VIC1355/2020|EPI ISL 430638|B.1.1|Australia|2020-04-09	0.0005751729	Oceania
Oceania|hCoV-19/Australia/VIC300/2020|EPI ISL 419991|B.1.5|Australia|2020-03-23	Oceania|hCoV-19/Australia/VIC1355/2020|EPI ISL 430638|B.1.1|Australia|2020-04-09	0.0002029067	Oceania
Oceania|hCoV-19/Australia/VIC296/2020|EPI ISL 419987|B.1.1|Australia|2020-03-23	Oceania|hCoV-19/Australia/VIC1355/2020|EPI ISL 430638|B.1.1|Australia|2020-04-09	0.0000676241	Oceania
Oceania|hCoV-19/Australia/VIC312/2020|EPI ISL 420003|B.1|Australia|2020-03-23	Oceania|hCoV-19/Australia/VIC1355/2020|EPI ISL 430638|B.1.1|Australia|2020-04-09	0.0002367445	Oceania
Oceania|hCoV-19/Australia/QLD985/2020|EPI ISL 530265|B.1|Australia|2020-03-24	Oceania|hCoV-19/Australia/VIC1355/2020|EPI ISL 430638|B.1.1|Australia|2020-04-09	0.0002029197	Oceania
Oceania|hCoV-19/Australia/QLDID941/2020|EPI ISL 447594|B.1.1|Australia|2020-03-24	Oceania|hCoV-19/Australia/VIC1355/2020|EPI ISL 430638|B.1.1|Australia|2020-04-09	0.0000338114	Oceania
Oceania|hCoV-19/Australia/VIC13741/2020|EPI ISL 563820|B.40|Australia|2020-03-24	Oceania|hCoV-19/Australia/VIC1355/2020|EPI ISL 430638|B.1.1|Australia|2020-04-09	0.0004735848	Oceania
Oceania|hCoV-19/Australia/VIC395/2020|EPI ISL 426698|B.1|Australia|2020-03-24	Oceania|hCoV-19/Australia/VIC1355/2020|EPI ISL 430638|B.1.1|Australia|2020-04-09	0.0003382431	Oceania
Oceania|hCoV-19/New Zealand/20VR1581/2020|EPI ISL 456223|B.1.1|New Zealand|2020-03-24	Oceania|hCoV-19/Australia/VIC1355/2020|EPI ISL 430638|B.1.1|Australia|2020-04-09	0.0000676241	Oceania
Oceania|hCoV-19/Australia/VIC315/2020|EPI ISL 420006|B.1.1|Australia|2020-03-24	Oceania|hCoV-19/Australia/VIC1355/2020|EPI ISL 430638|B.1.1|Australia|2020-04-09	0.0000338098	Oceania
Oceania|hCoV-19/Australia/VIC541/2020|EPI ISL 426806|B.1.5|Australia|2020-03-24	Oceania|hCoV-19/Australia/VIC1355/2020|EPI ISL 430638|B.1.1|Australia|2020-04-09	0.0001690884	Oceania
Oceania|hCoV-19/Australia/VIC449/2020|EPI ISL 426745|B.1|Australia|2020-03-24	Oceania|hCoV-19/Australia/VIC1355/2020|EPI ISL 430638|B.1.1|Australia|2020-04-09	0.0002029197	Oceania
Oceania|hCoV-19/Australia/VIC394/2020|EPI ISL 426697|B.1.1.296|Australia|2020-03-24	Oceania|hCoV-19/Australia/VIC1355/2020|EPI ISL 430638|B.1.1|Australia|2020-04-09	0.0001014430	Oceania
Oceania|hCoV-19/Australia/SAP244/2020|EPI ISL 468002|B.1.1.1|Australia|2020-03-24	Oceania|hCoV-19/Australia/VIC1355/2020|EPI ISL 430638|B.1.1|Australia|2020-04-09	0.0001690757	Oceania
Oceania|hCoV-19/Guam/GU-NHG-02/2020|EPI ISL 444610|B.6|Guam|2020-03-24	Oceania|hCoV-19/Australia/VIC1355/2020|EPI ISL 430638|B.1.1|Australia|2020-04-09	0.0004059013	Oceania
Oceania|hCoV-19/Australia/VIC325/2020|EPI ISL 420016|B.31|Australia|2020-03-24	Oceania|hCoV-19/Australia/VIC1355/2020|EPI ISL 430638|B.1.1|Australia|2020-04-09	0.0005074698	Oceania
Oceania|hCoV-19/Australia/VIC321/2020|EPI ISL 420012|B.1|Australia|2020-03-24	Oceania|hCoV-19/Australia/VIC1355/2020|EPI ISL 430638|B.1.1|Australia|2020-04-09	0.0002029102	Oceania
Oceania|hCoV-19/Australia/WA56/2020|EPI ISL 470873|B.1|Australia|2020-03-24	Oceania|hCoV-19/Australia/VIC1355/2020|EPI ISL 430638|B.1.1|Australia|2020-04-09	0.0002368193	Oceania
Oceania|hCoV-19/Australia/VIC540/2020|EPI ISL 426805|B.1|Australia|2020-03-24	Oceania|hCoV-19/Australia/VIC1355/2020|EPI ISL 430638|B.1.1|Australia|2020-04-09	0.0003382430	Oceania
Oceania|hCoV-19/Australia/QLD986/2020|EPI ISL 530266|B.1.5|Australia|2020-03-24	Oceania|hCoV-19/Australia/VIC1355/2020|EPI ISL 430638|B.1.1|Australia|2020-04-09	0.0002029126	Oceania
Oceania|hCoV-19/Australia/QLDID939/2020|EPI ISL 444793|B.1.265|Australia|2020-03-24	Oceania|hCoV-19/Australia/VIC1355/2020|EPI ISL 430638|B.1.1|Australia|2020-04-09	0.0002367685	Oceania
Oceania|hCoV-19/Australia/VIC555/2020|EPI ISL 426816|B.1.3|Australia|2020-03-25	Oceania|hCoV-19/Australia/VIC1355/2020|EPI ISL 430638|B.1.1|Australia|2020-04-09	0.0002367575	Oceania
Oceania|hCoV-19/Australia/QLDID935/2020|EPI ISL 436097|B.1.5|Australia|2020-03-25	Oceania|hCoV-19/Australia/VIC1355/2020|EPI ISL 430638|B.1.1|Australia|2020-04-09	0.0002029161	Oceania
Oceania|hCoV-19/Australia/VIC548/2020|EPI ISL 426811|B.1.1|Australia|2020-03-25	Oceania|hCoV-19/Australia/VIC1355/2020|EPI ISL 430638|B.1.1|Australia|2020-04-09	0.0000338114	Oceania
Oceania|hCoV-19/Australia/SAP242/2020|EPI ISL 468023|B.1|Australia|2020-03-25	Oceania|hCoV-19/Australia/VIC1355/2020|EPI ISL 430638|B.1.1|Australia|2020-04-09	0.0002029102	Oceania
Oceania|hCoV-19/Australia/VIC535/2020|EPI ISL 426801|B|Australia|2020-03-25	Oceania|hCoV-19/Australia/VIC1355/2020|EPI ISL 430638|B.1.1|Australia|2020-04-09	0.0003382401	Oceania
Oceania|hCoV-19/New Zealand/20VR1765/2020|EPI ISL 536789|B.31|New Zealand|2020-03-25	Oceania|hCoV-19/Australia/VIC1355/2020|EPI ISL 430638|B.1.1|Australia|2020-04-09	0.0005751729	Oceania
Oceania|hCoV-19/Australia/VIC597/2020|EPI ISL 426854|B.1.1|Australia|2020-03-25	Oceania|hCoV-19/Australia/VIC1355/2020|EPI ISL 430638|B.1.1|Australia|2020-04-09	0.0000676241	Oceania
Oceania|hCoV-19/Australia/SAP256/2020|EPI ISL 468028|B.1|Australia|2020-03-25	Oceania|hCoV-19/Australia/VIC1355/2020|EPI ISL 430638|B.1.1|Australia|2020-04-09	0.0002029102	Oceania
Oceania|hCoV-19/Australia/VIC566/2020|EPI ISL 426826|B.1|Australia|2020-03-25	Oceania|hCoV-19/Australia/VIC1355/2020|EPI ISL 430638|B.1.1|Australia|2020-04-09	0.0001690884	Oceania
Oceania|hCoV-19/Australia/SAP273/2020|EPI ISL 468029|B.1.5|Australia|2020-03-25	Oceania|hCoV-19/Australia/VIC1355/2020|EPI ISL 430638|B.1.1|Australia|2020-04-09	0.0001690854	Oceania
Oceania|hCoV-19/Australia/QLD962/2020|EPI ISL 530241|B.1|Australia|2020-03-25	Oceania|hCoV-19/Australia/VIC1355/2020|EPI ISL 430638|B.1.1|Australia|2020-04-09	0.0001690884	Oceania
Oceania|hCoV-19/Australia/SAP263/2020|EPI ISL 468022|A|Australia|2020-03-25	Oceania|hCoV-19/Australia/VIC1355/2020|EPI ISL 430638|B.1.1|Australia|2020-04-09	0.0004736121	Oceania
Oceania|hCoV-19/Australia/VIC571/2020|EPI ISL 426831|B.1.370|Australia|2020-03-25	Oceania|hCoV-19/Australia/VIC1355/2020|EPI ISL 430638|B.1.1|Australia|2020-04-09	0.0002705582	Oceania
Oceania|hCoV-19/Australia/VIC561/2020|EPI ISL 426822|B.1.1|Australia|2020-03-25	Oceania|hCoV-19/Australia/VIC1355/2020|EPI ISL 430638|B.1.1|Australia|2020-04-09	0.0001014383	Oceania
Oceania|hCoV-19/Australia/QLD960/2020|EPI ISL 530242|B.1.1|Australia|2020-03-25	Oceania|hCoV-19/Australia/VIC1355/2020|EPI ISL 430638|B.1.1|Australia|2020-04-09	0.0000000000	Oceania
Oceania|hCoV-19/Australia/NSW166/2020|EPI ISL 427771|B.1.1|Australia|2020-03-25	Oceania|hCoV-19/Australia/VIC1355/2020|EPI ISL 430638|B.1.1|Australia|2020-04-09	0.0000342443	Oceania
Oceania|hCoV-19/Australia/NSW221/2020|EPI ISL 451487|B.6|Australia|2020-03-25	Oceania|hCoV-19/Australia/VIC1355/2020|EPI ISL 430638|B.1.1|Australia|2020-04-09	0.0005139083	Oceania
Oceania|hCoV-19/Australia/VIC617/2020|EPI ISL 426872|B.1|Australia|2020-03-26	Oceania|hCoV-19/Australia/VIC1355/2020|EPI ISL 430638|B.1.1|Australia|2020-04-09	0.0002029196	Oceania
Oceania|hCoV-19/New Zealand/20VR1783/2020|EPI ISL 456252|B.31|New Zealand|2020-03-26	Oceania|hCoV-19/Australia/VIC1355/2020|EPI ISL 430638|B.1.1|Australia|2020-04-09	0.0006090191	Oceania
Oceania|hCoV-19/Australia/NSW2435/2020|EPI ISL 527016|B.1.5|Australia|2020-03-26	Oceania|hCoV-19/Australia/VIC1355/2020|EPI ISL 430638|B.1.1|Australia|2020-04-09	0.0001352655	Oceania
Oceania|hCoV-19/Australia/VIC942/2020|EPI ISL 430639|B.1|Australia|2020-03-26	Oceania|hCoV-19/Australia/VIC1355/2020|EPI ISL 430638|B.1.1|Australia|2020-04-09	0.0002705707	Oceania
Oceania|hCoV-19/Australia/QLD1012/2020|EPI ISL 530272|B.40|Australia|2020-03-26	Oceania|hCoV-19/Australia/VIC1355/2020|EPI ISL 430638|B.1.1|Australia|2020-04-09	0.0004059130	Oceania
Oceania|hCoV-19/Australia/SAP319/2020|EPI ISL 483099|B.1.1|Australia|2020-03-26	Oceania|hCoV-19/Australia/VIC1355/2020|EPI ISL 430638|B.1.1|Australia|2020-04-09	0.0001352476	Oceania
Oceania|hCoV-19/Australia/SAP246/2020|EPI ISL 468014|B.1.153|Australia|2020-03-26	Oceania|hCoV-19/Australia/VIC1355/2020|EPI ISL 430638|B.1.1|Australia|2020-04-09	0.0001690933	Oceania
Oceania|hCoV-19/New Zealand/20VR1773/2020|EPI ISL 456244|B.1.1|New Zealand|2020-03-26	Oceania|hCoV-19/Australia/VIC1355/2020|EPI ISL 430638|B.1.1|Australia|2020-04-09	0.0000676241	Oceania
Oceania|hCoV-19/Guam/GU NHG 01/2020|EPI ISL 444998|B.6|Guam|2020-03-26	Oceania|hCoV-19/Australia/VIC1355/2020|EPI ISL 430638|B.1.1|Australia|2020-04-09	0.0005074081	Oceania
Oceania|hCoV-19/Australia/QLD965/2020|EPI ISL 530244|B.1.5|Australia|2020-03-26	Oceania|hCoV-19/Australia/VIC1355/2020|EPI ISL 430638|B.1.1|Australia|2020-04-09	0.0001690884	Oceania
Oceania|hCoV-19/Australia/VIC458/2020|EPI ISL 426752|B.1.255|Australia|2020-03-26	Oceania|hCoV-19/Australia/VIC1355/2020|EPI ISL 430638|B.1.1|Australia|2020-04-09	0.0001690884	Oceania
Oceania|hCoV-19/Australia/SAP051/2020|EPI ISL 451090|B.1.255|Australia|2020-03-26	Oceania|hCoV-19/Australia/VIC1355/2020|EPI ISL 430638|B.1.1|Australia|2020-04-09	0.0002367445	Oceania
Oceania|hCoV-19/Australia/SAP052/2020|EPI ISL 451091|B.1|Australia|2020-03-26	Oceania|hCoV-19/Australia/VIC1355/2020|EPI ISL 430638|B.1.1|Australia|2020-04-09	0.0002029197	Oceania
Oceania|hCoV-19/Australia/QLDID940/2020|EPI ISL 444794|B.1|Australia|2020-03-26	Oceania|hCoV-19/Australia/VIC1355/2020|EPI ISL 430638|B.1.1|Australia|2020-04-09	0.0002367445	Oceania
Oceania|hCoV-19/New Zealand/20VR1779/2020|EPI ISL 456248|B.1|New Zealand|2020-03-26	Oceania|hCoV-19/Australia/VIC1355/2020|EPI ISL 430638|B.1.1|Australia|2020-04-09	0.0002367445	Oceania
Oceania|hCoV-19/Australia/VIC1995/2020|EPI ISL 521901|B.1.370|Australia|2020-03-26	Oceania|hCoV-19/Australia/VIC1355/2020|EPI ISL 430638|B.1.1|Australia|2020-04-09	0.0002705707	Oceania
Oceania|hCoV-19/Australia/SAP221/2020|EPI ISL 468026|B.1.1|Australia|2020-03-26	Oceania|hCoV-19/Australia/VIC1355/2020|EPI ISL 430638|B.1.1|Australia|2020-04-09	0.0000676210	Oceania
Oceania|hCoV-19/Australia/NSW220/2020|EPI ISL 451486|B|Australia|2020-03-26	Oceania|hCoV-19/Australia/VIC1355/2020|EPI ISL 430638|B.1.1|Australia|2020-04-09	0.0004453817	Oceania
Oceania|hCoV-19/Australia/SAP310/2020|EPI ISL 483093|B|Australia|2020-03-27	Oceania|hCoV-19/Australia/VIC1355/2020|EPI ISL 430638|B.1.1|Australia|2020-04-09	0.0004059200	Oceania
Oceania|hCoV-19/Australia/VIC668/2020|EPI ISL 426964|B|Australia|2020-03-27	Oceania|hCoV-19/Australia/VIC1355/2020|EPI ISL 430638|B.1.1|Australia|2020-04-09	0.0004397559	Oceania
Oceania|hCoV-19/Australia/VIC667/2020|EPI ISL 426963|B.3|Australia|2020-03-27	Oceania|hCoV-19/Australia/VIC1355/2020|EPI ISL 430638|B.1.1|Australia|2020-04-09	0.0003720662	Oceania
Oceania|hCoV-19/Australia/SAP327/2020|EPI ISL 483105|B.1|Australia|2020-03-27	Oceania|hCoV-19/Australia/VIC1355/2020|EPI ISL 430638|B.1.1|Australia|2020-04-09	0.0003044998	Oceania
Oceania|hCoV-19/Australia/SAP056/2020|EPI ISL 451095|B.1|Australia|2020-03-27	Oceania|hCoV-19/Australia/VIC1355/2020|EPI ISL 430638|B.1.1|Australia|2020-04-09	0.0001690884	Oceania
Oceania|hCoV-19/Australia/SAP331/2020|EPI ISL 483109|B.1.370|Australia|2020-03-27	Oceania|hCoV-19/Australia/VIC1355/2020|EPI ISL 430638|B.1.1|Australia|2020-04-09	0.0003043842	Oceania
Oceania|hCoV-19/Australia/SAP309/2020|EPI ISL 483092|B|Australia|2020-03-27	Oceania|hCoV-19/Australia/VIC1355/2020|EPI ISL 430638|B.1.1|Australia|2020-04-09	0.0004397559	Oceania
Oceania|hCoV-19/New Zealand/20VR1624/2020|EPI ISL 456234|B.1|New Zealand|2020-03-27	Oceania|hCoV-19/Australia/VIC1355/2020|EPI ISL 430638|B.1.1|Australia|2020-04-09	0.0002029161	Oceania
Oceania|hCoV-19/Australia/VIC677/2020|EPI ISL 426972|B.1|Australia|2020-03-27	Oceania|hCoV-19/Australia/VIC1355/2020|EPI ISL 430638|B.1.1|Australia|2020-04-09	0.0002367445	Oceania
Oceania|hCoV-19/Australia/SAP058/2020|EPI ISL 451097|B.1|Australia|2020-03-27	Oceania|hCoV-19/Australia/VIC1355/2020|EPI ISL 430638|B.1.1|Australia|2020-04-09	0.0002029197	Oceania
Oceania|hCoV-19/Australia/VIC665/2020|EPI ISL 426961|B.1|Australia|2020-03-27	Oceania|hCoV-19/Australia/VIC1355/2020|EPI ISL 430638|B.1.1|Australia|2020-04-09	0.0002029102	Oceania
Oceania|hCoV-19/Australia/VIC606/2020|EPI ISL 426861|B.1.255|Australia|2020-03-27	Oceania|hCoV-19/Australia/VIC1355/2020|EPI ISL 430638|B.1.1|Australia|2020-04-09	0.0001690884	Oceania
Oceania|hCoV-19/New Zealand/20VR2581/2020|EPI ISL 548127|B.1.3|New Zealand|2020-03-27	Oceania|hCoV-19/Australia/VIC1355/2020|EPI ISL 430638|B.1.1|Australia|2020-04-09	0.0003044739	Oceania
Oceania|hCoV-19/Australia/NSW305/2020|EPI ISL 451569|B.1|Australia|2020-03-27	Oceania|hCoV-19/Australia/VIC1355/2020|EPI ISL 430638|B.1.1|Australia|2020-04-09	0.0002055090	Oceania
Oceania|hCoV-19/Australia/NSW261/2020|EPI ISL 451526|B.1.1|Australia|2020-03-27	Oceania|hCoV-19/Australia/VIC1355/2020|EPI ISL 430638|B.1.1|Australia|2020-04-09	0.0000342427	Oceania
Oceania|hCoV-19/Australia/NSW233/2020|EPI ISL 451499|B.1.5|Australia|2020-03-27	Oceania|hCoV-19/Australia/VIC1355/2020|EPI ISL 430638|B.1.1|Australia|2020-04-09	0.0002397796	Oceania
Oceania|hCoV-19/Australia/NSW278/2020|EPI ISL 451542|B.1.1|Australia|2020-03-27	Oceania|hCoV-19/Australia/VIC1355/2020|EPI ISL 430638|B.1.1|Australia|2020-04-09	0.0000000000	Oceania
Oceania|hCoV-19/Australia/NSW234/2020|EPI ISL 451500|B.1.5|Australia|2020-03-27	Oceania|hCoV-19/Australia/VIC1355/2020|EPI ISL 430638|B.1.1|Australia|2020-04-09	0.0001027432	Oceania
Oceania|hCoV-19/Australia/SAP061/2020|EPI ISL 451100|B.1|Australia|2020-03-28	Oceania|hCoV-19/Australia/VIC1355/2020|EPI ISL 430638|B.1.1|Australia|2020-04-09	0.0002029196	Oceania
Oceania|hCoV-19/Australia/SAP334/2020|EPI ISL 483111|B.1.5|Australia|2020-03-28	Oceania|hCoV-19/Australia/VIC1355/2020|EPI ISL 430638|B.1.1|Australia|2020-04-09	0.0002029161	Oceania
Oceania|hCoV-19/New Zealand/20VR1839/2020|EPI ISL 456280|B.31|New Zealand|2020-03-28	Oceania|hCoV-19/Australia/VIC1355/2020|EPI ISL 430638|B.1.1|Australia|2020-04-09	0.0005413123	Oceania
Oceania|hCoV-19/Australia/VIC808/2020|EPI ISL 427082|B.31|Australia|2020-03-28	Oceania|hCoV-19/Australia/VIC1355/2020|EPI ISL 430638|B.1.1|Australia|2020-04-09	0.0006090015	Oceania
Oceania|hCoV-19/Australia/VIC652/2020|EPI ISL 426948|B.1.5|Australia|2020-03-28	Oceania|hCoV-19/Australia/VIC1355/2020|EPI ISL 430638|B.1.1|Australia|2020-04-09	0.0001014441	Oceania
Oceania|hCoV-19/Australia/SAP062/2020|EPI ISL 451101|B.1|Australia|2020-03-28	Oceania|hCoV-19/Australia/VIC1355/2020|EPI ISL 430638|B.1.1|Australia|2020-04-09	0.0002029197	Oceania
Oceania|hCoV-19/Australia/VIC685/2020|EPI ISL 426980|B.40|Australia|2020-03-28	Oceania|hCoV-19/Australia/VIC1355/2020|EPI ISL 430638|B.1.1|Australia|2020-04-09	0.0005751462	Oceania
Oceania|hCoV-19/Australia/VIC-CBA3/2020|EPI ISL 420877|B.1.1|Australia|2020-03-28	Oceania|hCoV-19/Australia/VIC1355/2020|EPI ISL 430638|B.1.1|Australia|2020-04-09	0.0000676210	Oceania
Oceania|hCoV-19/Australia/VIC644/2020|EPI ISL 426940|B.1|Australia|2020-03-28	Oceania|hCoV-19/Australia/VIC1355/2020|EPI ISL 430638|B.1.1|Australia|2020-04-09	0.0003044125	Oceania
Oceania|hCoV-19/Australia/NSW322/2020|EPI ISL 451584|B.1|Australia|2020-03-28	Oceania|hCoV-19/Australia/VIC1355/2020|EPI ISL 430638|B.1.1|Australia|2020-04-09	0.0002055090	Oceania
Oceania|hCoV-19/Australia/NSW511/2020|EPI ISL 455051|B.1.5|Australia|2020-03-28	Oceania|hCoV-19/Australia/VIC1355/2020|EPI ISL 430638|B.1.1|Australia|2020-04-09	0.0001027432	Oceania
Oceania|hCoV-19/Australia/NSW538/2020|EPI ISL 455077|B.1|Australia|2020-03-28	Oceania|hCoV-19/Australia/VIC1355/2020|EPI ISL 430638|B.1.1|Australia|2020-04-09	0.0002055090	Oceania
Oceania|hCoV-19/Australia/NSW225/2020|EPI ISL 451491|B.1.1.296|Australia|2020-03-28	Oceania|hCoV-19/Australia/VIC1355/2020|EPI ISL 430638|B.1.1|Australia|2020-04-09	0.0001369922	Oceania
Oceania|hCoV-19/Australia/NSW247/2020|EPI ISL 451512|B.1.5|Australia|2020-03-28	Oceania|hCoV-19/Australia/VIC1355/2020|EPI ISL 430638|B.1.1|Australia|2020-04-09	0.0001369978	Oceania
Oceania|hCoV-19/Australia/NSW266/2020|EPI ISL 451531|B.40|Australia|2020-03-28	Oceania|hCoV-19/Australia/VIC1355/2020|EPI ISL 430638|B.1.1|Australia|2020-04-09	0.0004454026	Oceania
Oceania|hCoV-19/Australia/NSW227/2020|EPI ISL 451493|B.1|Australia|2020-03-28	Oceania|hCoV-19/Australia/VIC1355/2020|EPI ISL 430638|B.1.1|Australia|2020-04-09	0.0001712459	Oceania
Oceania|hCoV-19/Australia/NSW279/2020|EPI ISL 451543|B.1|Australia|2020-03-28	Oceania|hCoV-19/Australia/VIC1355/2020|EPI ISL 430638|B.1.1|Australia|2020-04-09	0.0001712539	Oceania
Oceania|hCoV-19/Australia/NSW229/2020|EPI ISL 451495|B.4|Australia|2020-03-28	Oceania|hCoV-19/Australia/VIC1355/2020|EPI ISL 430638|B.1.1|Australia|2020-04-09	0.0005482285	Oceania
Oceania|hCoV-19/Australia/VIC639/2020|EPI ISL 426935|B.1|Australia|2020-03-29	Oceania|hCoV-19/Australia/VIC1355/2020|EPI ISL 430638|B.1.1|Australia|2020-04-09	0.0002029160	Oceania
Oceania|hCoV-19/Australia/SAP067/2020|EPI ISL 451105|B.1.275|Australia|2020-03-29	Oceania|hCoV-19/Australia/VIC1355/2020|EPI ISL 430638|B.1.1|Australia|2020-04-09	0.0002029102	Oceania
Oceania|hCoV-19/Australia/VIC682/2020|EPI ISL 426977|B.1.5|Australia|2020-03-29	Oceania|hCoV-19/Australia/VIC1355/2020|EPI ISL 430638|B.1.1|Australia|2020-04-09	0.0001014441	Oceania
Oceania|hCoV-19/Australia/VIC712/2020|EPI ISL 426999|B.1|Australia|2020-03-29	Oceania|hCoV-19/Australia/VIC1355/2020|EPI ISL 430638|B.1.1|Australia|2020-04-09	0.0001690884	Oceania
Oceania|hCoV-19/Australia/VIC710/2020|EPI ISL 426997|B.52|Australia|2020-03-29	Oceania|hCoV-19/Australia/VIC1355/2020|EPI ISL 430638|B.1.1|Australia|2020-04-09	0.0003720825	Oceania
Oceania|hCoV-19/Australia/SAP065/2020|EPI ISL 451103|B.1|Australia|2020-03-29	Oceania|hCoV-19/Australia/VIC1355/2020|EPI ISL 430638|B.1.1|Australia|2020-04-09	0.0001690884	Oceania
Oceania|hCoV-19/Australia/SAP204/2020|EPI ISL 468013|B.1.1|Australia|2020-03-29	Oceania|hCoV-19/Australia/VIC1355/2020|EPI ISL 430638|B.1.1|Australia|2020-04-09	0.0000000000	Oceania
Oceania|hCoV-19/Australia/VIC638/2020|EPI ISL 426934|B.1.1|Australia|2020-03-29	Oceania|hCoV-19/Australia/VIC1355/2020|EPI ISL 430638|B.1.1|Australia|2020-04-09	0.0000000000	Oceania
Oceania|hCoV-19/Australia/NSW249/2020|EPI ISL 451514|B.1.1|Australia|2020-03-29	Oceania|hCoV-19/Australia/VIC1355/2020|EPI ISL 430638|B.1.1|Australia|2020-04-09	0.0000342427	Oceania
Oceania|hCoV-19/Australia/NSW555/2020|EPI ISL 455094|B.1.5|Australia|2020-03-29	Oceania|hCoV-19/Australia/VIC1355/2020|EPI ISL 430638|B.1.1|Australia|2020-04-09	0.0002055114	Oceania
Oceania|hCoV-19/Australia/NSW342/2020|EPI ISL 451604|B.1.178|Australia|2020-03-29	Oceania|hCoV-19/Australia/VIC1355/2020|EPI ISL 430638|B.1.1|Australia|2020-04-09	0.0002055090	Oceania
Oceania|hCoV-19/Australia/NSW224/2020|EPI ISL 451490|B.1.255|Australia|2020-03-29	Oceania|hCoV-19/Australia/VIC1355/2020|EPI ISL 430638|B.1.1|Australia|2020-04-09	0.0002397655	Oceania
Oceania|hCoV-19/Australia/NSW311/2020|EPI ISL 451575|B.1|Australia|2020-03-29	Oceania|hCoV-19/Australia/VIC1355/2020|EPI ISL 430638|B.1.1|Australia|2020-04-09	0.0002055090	Oceania
Oceania|hCoV-19/Australia/NSW246/2020|EPI ISL 451511|B.6|Australia|2020-03-29	Oceania|hCoV-19/Australia/VIC1355/2020|EPI ISL 430638|B.1.1|Australia|2020-04-09	0.0005139323	Oceania
Oceania|hCoV-19/Australia/WA111/2020|EPI ISL 512764|B.1|Australia|2020-03-29	Oceania|hCoV-19/Australia/VIC1355/2020|EPI ISL 430638|B.1.1|Australia|2020-04-09	0.0001712656	Oceania
Oceania|hCoV-19/New Zealand/20VR1837/2020|EPI ISL 456278|B.1|New Zealand|2020-03-29	Oceania|hCoV-19/Australia/VIC1355/2020|EPI ISL 430638|B.1.1|Australia|2020-04-09	0.0002029272	Oceania
Oceania|hCoV-19/Australia/VIC744/2020|EPI ISL 427022|B.1.1.8|Australia|2020-03-29	Oceania|hCoV-19/Australia/VIC1355/2020|EPI ISL 430638|B.1.1|Australia|2020-04-09	0.0000676210	Oceania
Oceania|hCoV-19/Australia/TAS226/2020|EPI ISL 522655|B.1|Australia|2020-03-29	Oceania|hCoV-19/Australia/VIC1355/2020|EPI ISL 430638|B.1.1|Australia|2020-04-09	0.0002029171	Oceania
Oceania|hCoV-19/Australia/VIC731/2020|EPI ISL 427010|B.1.1|Australia|2020-03-30	Oceania|hCoV-19/Australia/VIC1355/2020|EPI ISL 430638|B.1.1|Australia|2020-04-09	0.0000676210	Oceania
Oceania|hCoV-19/Australia/VIC779/2020|EPI ISL 427054|B.52|Australia|2020-03-30	Oceania|hCoV-19/Australia/VIC1355/2020|EPI ISL 430638|B.1.1|Australia|2020-04-09	0.0005074507	Oceania
Oceania|hCoV-19/Australia/SAP070/2020|EPI ISL 451108|B.1|Australia|2020-03-30	Oceania|hCoV-19/Australia/VIC1355/2020|EPI ISL 430638|B.1.1|Australia|2020-04-09	0.0002029197	Oceania
Oceania|hCoV-19/Australia/VIC752/2020|EPI ISL 427029|B.4|Australia|2020-03-30	Oceania|hCoV-19/Australia/VIC1355/2020|EPI ISL 430638|B.1.1|Australia|2020-04-09	0.0005413280	Oceania
Oceania|hCoV-19/Australia/SAP451/2020|EPI ISL 508141|B.1|Australia|2020-03-30	Oceania|hCoV-19/Australia/VIC1355/2020|EPI ISL 430638|B.1.1|Australia|2020-04-09	0.0003720447	Oceania
Oceania|hCoV-19/Australia/SAP206/2020|EPI ISL 468036|B.1.201|Australia|2020-03-30	Oceania|hCoV-19/Australia/VIC1355/2020|EPI ISL 430638|B.1.1|Australia|2020-04-09	0.0001690884	Oceania
Oceania|hCoV-19/Australia/NSW562/2020|EPI ISL 478674|B.1|Australia|2020-03-30	Oceania|hCoV-19/Australia/VIC1355/2020|EPI ISL 430638|B.1.1|Australia|2020-04-09	0.0001712539	Oceania
Oceania|hCoV-19/Australia/NSW303/2020|EPI ISL 451567|B.1.1|Australia|2020-03-30	Oceania|hCoV-19/Australia/VIC1355/2020|EPI ISL 430638|B.1.1|Australia|2020-04-09	0.0000342427	Oceania
Oceania|hCoV-19/Australia/NSW243/2020|EPI ISL 451509|B.3|Australia|2020-03-30	Oceania|hCoV-19/Australia/VIC1355/2020|EPI ISL 430638|B.1.1|Australia|2020-04-09	0.0003425677	Oceania
Oceania|hCoV-19/Australia/NSW292/2020|EPI ISL 451556|B.1.5|Australia|2020-03-30	Oceania|hCoV-19/Australia/VIC1355/2020|EPI ISL 430638|B.1.1|Australia|2020-04-09	0.0001027432	Oceania
Oceania|hCoV-19/Australia/NSW268/2020|EPI ISL 451533|B.1|Australia|2020-03-30	Oceania|hCoV-19/Australia/VIC1355/2020|EPI ISL 430638|B.1.1|Australia|2020-04-09	0.0002055784	Oceania
Oceania|hCoV-19/Australia/WA86/2020|EPI ISL 512739|B.1.1|Australia|2020-03-30	Oceania|hCoV-19/Australia/VIC1355/2020|EPI ISL 430638|B.1.1|Australia|2020-04-09	0.0001369992	Oceania
Oceania|hCoV-19/New Zealand/20VR1856/2020|EPI ISL 456284|B.31|New Zealand|2020-03-30	Oceania|hCoV-19/Australia/VIC1355/2020|EPI ISL 430638|B.1.1|Australia|2020-04-09	0.0005074632	Oceania
Oceania|hCoV-19/Australia/NSW581/2020|EPI ISL 478693|B.1|Australia|2020-03-30	Oceania|hCoV-19/Australia/VIC1355/2020|EPI ISL 430638|B.1.1|Australia|2020-04-09	0.0002055231	Oceania
Oceania|hCoV-19/Australia/VIC931/2020|EPI ISL 427159|B.1.1.1|Australia|2020-03-30	Oceania|hCoV-19/Australia/VIC1355/2020|EPI ISL 430638|B.1.1|Australia|2020-04-09	0.0001014411	Oceania
Oceania|hCoV-19/Australia/VIC780/2020|EPI ISL 427055|B.1.1|Australia|2020-03-30	Oceania|hCoV-19/Australia/VIC1355/2020|EPI ISL 430638|B.1.1|Australia|2020-04-09	0.0000338114	Oceania
Oceania|hCoV-19/New Zealand/20VR1862/2020|EPI ISL 456288|B.1|New Zealand|2020-03-30	Oceania|hCoV-19/Australia/VIC1355/2020|EPI ISL 430638|B.1.1|Australia|2020-04-09	0.0002029900	Oceania
Oceania|hCoV-19/Australia/VIC753/2020|EPI ISL 427030|B.31|Australia|2020-03-30	Oceania|hCoV-19/Australia/VIC1355/2020|EPI ISL 430638|B.1.1|Australia|2020-04-09	0.0005416536	Oceania
Oceania|hCoV-19/Australia/SAP285/2020|EPI ISL 468035|B.1.1|Australia|2020-03-31	Oceania|hCoV-19/Australia/VIC1355/2020|EPI ISL 430638|B.1.1|Australia|2020-04-09	0.0000676210	Oceania
Oceania|hCoV-19/Australia/SAP268/2020|EPI ISL 468043|B.3|Australia|2020-03-31	Oceania|hCoV-19/Australia/VIC1355/2020|EPI ISL 430638|B.1.1|Australia|2020-04-09	0.0003382253	Oceania
Oceania|hCoV-19/Australia/QLD963/2020|EPI ISL 530226|B.1|Australia|2020-03-31	Oceania|hCoV-19/Australia/VIC1355/2020|EPI ISL 430638|B.1.1|Australia|2020-04-09	0.0003043930	Oceania
Oceania|hCoV-19/Australia/WA12/2020|EPI ISL 470830|B.1.5|Australia|2020-03-31	Oceania|hCoV-19/Australia/VIC1355/2020|EPI ISL 430638|B.1.1|Australia|2020-04-09	0.0001014441	Oceania
Oceania|hCoV-19/Australia/SAP073/2020|EPI ISL 451110|B.1|Australia|2020-03-31	Oceania|hCoV-19/Australia/VIC1355/2020|EPI ISL 430638|B.1.1|Australia|2020-04-09	0.0001690884	Oceania
Oceania|hCoV-19/Australia/SAP087/2020|EPI ISL 451122|B.1|Australia|2020-03-31	Oceania|hCoV-19/Australia/VIC1355/2020|EPI ISL 430638|B.1.1|Australia|2020-04-09	0.0003044071	Oceania
Oceania|hCoV-19/Australia/VIC990/2020|EPI ISL 430556|B.1|Australia|2020-03-31	Oceania|hCoV-19/Australia/VIC1355/2020|EPI ISL 430638|B.1.1|Australia|2020-04-09	0.0002029102	Oceania
Oceania|hCoV-19/Australia/SAP072/2020|EPI ISL 451109|B.1|Australia|2020-03-31	Oceania|hCoV-19/Australia/VIC1355/2020|EPI ISL 430638|B.1.1|Australia|2020-04-09	0.0002029102	Oceania
Oceania|hCoV-19/Australia/NSW293/2020|EPI ISL 451557|A|Australia|2020-03-31	Oceania|hCoV-19/Australia/VIC1355/2020|EPI ISL 430638|B.1.1|Australia|2020-04-09	0.0004111057	Oceania
Oceania|hCoV-19/Australia/NSW561/2020|EPI ISL 478673|B.1.1|Australia|2020-03-31	Oceania|hCoV-19/Australia/VIC1355/2020|EPI ISL 430638|B.1.1|Australia|2020-04-09	0.0000342437	Oceania
Oceania|hCoV-19/Australia/NSW542/2020|EPI ISL 455081|B.1|Australia|2020-03-31	Oceania|hCoV-19/Australia/VIC1355/2020|EPI ISL 430638|B.1.1|Australia|2020-04-09	0.0002055150	Oceania
Oceania|hCoV-19/Australia/NSW273/2020|EPI ISL 451538|B.1|Australia|2020-03-31	Oceania|hCoV-19/Australia/VIC1355/2020|EPI ISL 430638|B.1.1|Australia|2020-04-09	0.0002055090	Oceania
Oceania|hCoV-19/Australia/NSW289/2020|EPI ISL 451553|B.1.5|Australia|2020-03-31	Oceania|hCoV-19/Australia/VIC1355/2020|EPI ISL 430638|B.1.1|Australia|2020-04-09	0.0001712459	Oceania
Oceania|hCoV-19/Australia/NSW588/2020|EPI ISL 478700|B.1|Australia|2020-03-31	Oceania|hCoV-19/Australia/VIC1355/2020|EPI ISL 430638|B.1.1|Australia|2020-04-09	0.0002055090	Oceania
Oceania|hCoV-19/Australia/NSW496/2020|EPI ISL 455036|B.1.5|Australia|2020-03-31	Oceania|hCoV-19/Australia/VIC1355/2020|EPI ISL 430638|B.1.1|Australia|2020-04-09	0.0001027432	Oceania
Oceania|hCoV-19/Australia/NSW337/2020|EPI ISL 451599|B.4|Australia|2020-03-31	Oceania|hCoV-19/Australia/VIC1355/2020|EPI ISL 430638|B.1.1|Australia|2020-04-09	0.0004111057	Oceania
Oceania|hCoV-19/Australia/NSW329/2020|EPI ISL 451591|B.1.1|Australia|2020-03-31	Oceania|hCoV-19/Australia/VIC1355/2020|EPI ISL 430638|B.1.1|Australia|2020-04-09	0.0000342427	Oceania
Oceania|hCoV-19/Australia/NSW314/2020|EPI ISL 451577|B.1.5|Australia|2020-03-31	Oceania|hCoV-19/Australia/VIC1355/2020|EPI ISL 430638|B.1.1|Australia|2020-04-09	0.0001369938	Oceania
Oceania|hCoV-19/New Zealand/20VR2004/2020|EPI ISL 456330|B.1.8|New Zealand|2020-04-01	Oceania|hCoV-19/Australia/VIC1355/2020|EPI ISL 430638|B.1.1|Australia|2020-04-09	0.0001690902	Oceania
Oceania|hCoV-19/Australia/VPRL007/2020|EPI ISL 455599|B.1|Australia|2020-04-01	Oceania|hCoV-19/Australia/VIC1355/2020|EPI ISL 430638|B.1.1|Australia|2020-04-09	0.0002029102	Oceania
Oceania|hCoV-19/Australia/QLD978/2020|EPI ISL 530229|B|Australia|2020-04-01	Oceania|hCoV-19/Australia/VIC1355/2020|EPI ISL 430638|B.1.1|Australia|2020-04-09	0.0002705809	Oceania
Oceania|hCoV-19/Australia/QLD968/2020|EPI ISL 530228|B.1|Australia|2020-04-01	Oceania|hCoV-19/Australia/VIC1355/2020|EPI ISL 430638|B.1.1|Australia|2020-04-09	0.0001690884	Oceania
Oceania|hCoV-19/Australia/QLD979/2020|EPI ISL 530227|B.1.5|Australia|2020-04-01	Oceania|hCoV-19/Australia/VIC1355/2020|EPI ISL 430638|B.1.1|Australia|2020-04-09	0.0001690903	Oceania
Oceania|hCoV-19/Australia/SAP091/2020|EPI ISL 451126|B.1|Australia|2020-04-01	Oceania|hCoV-19/Australia/VIC1355/2020|EPI ISL 430638|B.1.1|Australia|2020-04-09	0.0002029102	Oceania
Oceania|hCoV-19/Australia/SAP090/2020|EPI ISL 451125|B.1|Australia|2020-04-01	Oceania|hCoV-19/Australia/VIC1355/2020|EPI ISL 430638|B.1.1|Australia|2020-04-09	0.0003382528	Oceania
Oceania|hCoV-19/Australia/NSW589/2020|EPI ISL 478701|B.1|Australia|2020-04-01	Oceania|hCoV-19/Australia/VIC1355/2020|EPI ISL 430638|B.1.1|Australia|2020-04-09	0.0002055090	Oceania
Oceania|hCoV-19/Australia/NSW341/2020|EPI ISL 451603|B.1.8|Australia|2020-04-01	Oceania|hCoV-19/Australia/VIC1355/2020|EPI ISL 430638|B.1.1|Australia|2020-04-09	0.0002397795	Oceania
Oceania|hCoV-19/Australia/NSW306/2020|EPI ISL 451570|B.1.5|Australia|2020-04-01	Oceania|hCoV-19/Australia/VIC1355/2020|EPI ISL 430638|B.1.1|Australia|2020-04-09	0.0001027432	Oceania
Oceania|hCoV-19/Australia/NSW319/2020|EPI ISL 451582|B.1|Australia|2020-04-01	Oceania|hCoV-19/Australia/VIC1355/2020|EPI ISL 430638|B.1.1|Australia|2020-04-09	0.0002740492	Oceania
Oceania|hCoV-19/New Zealand/20VR2000/2020|EPI ISL 456327|B.3|New Zealand|2020-04-01	Oceania|hCoV-19/Australia/VIC1355/2020|EPI ISL 430638|B.1.1|Australia|2020-04-09	0.0004398180	Oceania
Oceania|hCoV-19/New Zealand/20VR2006/2020|EPI ISL 456331|B.1.8|New Zealand|2020-04-01	Oceania|hCoV-19/Australia/VIC1355/2020|EPI ISL 430638|B.1.1|Australia|2020-04-09	0.0001691132	Oceania
Oceania|hCoV-19/Australia/VIC1011/2020|EPI ISL 430547|B.1.5|Australia|2020-04-01	Oceania|hCoV-19/Australia/VIC1355/2020|EPI ISL 430638|B.1.1|Australia|2020-04-09	0.0001691026	Oceania
Oceania|hCoV-19/Australia/SAP088/2020|EPI ISL 451123|B.1|Australia|2020-04-01	Oceania|hCoV-19/Australia/VIC1355/2020|EPI ISL 430638|B.1.1|Australia|2020-04-09	0.0002031257	Oceania
Oceania|hCoV-19/Australia/VIC798/2020|EPI ISL 427072|B.1.5|Australia|2020-04-01	Oceania|hCoV-19/Australia/VIC1355/2020|EPI ISL 430638|B.1.1|Australia|2020-04-09	0.0002029067	Oceania
Oceania|hCoV-19/Australia/VIC799/2020|EPI ISL 427073|B.1|Australia|2020-04-01	Oceania|hCoV-19/Australia/VIC1355/2020|EPI ISL 430638|B.1.1|Australia|2020-04-09	0.0002705707	Oceania
Oceania|hCoV-19/Australia/VIC1013/2020|EPI ISL 430553|B.1.5|Australia|2020-04-01	Oceania|hCoV-19/Australia/VIC1355/2020|EPI ISL 430638|B.1.1|Australia|2020-04-09	0.0001690854	Oceania
Oceania|hCoV-19/Australia/VIC1015/2020|EPI ISL 430559|B.1|Australia|2020-04-01	Oceania|hCoV-19/Australia/VIC1355/2020|EPI ISL 430638|B.1.1|Australia|2020-04-09	0.0002367376	Oceania
Oceania|hCoV-19/Australia/VIC1224/2020|EPI ISL 430522|B.1.5|Australia|2020-04-01	Oceania|hCoV-19/Australia/VIC1355/2020|EPI ISL 430638|B.1.1|Australia|2020-04-09	0.0001014441	Oceania
Oceania|hCoV-19/Australia/VIC1018/2020|EPI ISL 430490|B.1|Australia|2020-04-01	Oceania|hCoV-19/Australia/VIC1355/2020|EPI ISL 430638|B.1.1|Australia|2020-04-09	0.0002029265	Oceania
Oceania|hCoV-19/Australia/VIC1222/2020|EPI ISL 430519|B.1.5|Australia|2020-04-01	Oceania|hCoV-19/Australia/VIC1355/2020|EPI ISL 430638|B.1.1|Australia|2020-04-09	0.0001014510	Oceania
Oceania|hCoV-19/Australia/VIC1214/2020|EPI ISL 430505|B.1.5|Australia|2020-04-01	Oceania|hCoV-19/Australia/VIC1355/2020|EPI ISL 430638|B.1.1|Australia|2020-04-09	0.0001352616	Oceania
Oceania|hCoV-19/Australia/VIC1208/2020|EPI ISL 430498|B.1.5|Australia|2020-04-01	Oceania|hCoV-19/Australia/VIC1355/2020|EPI ISL 430638|B.1.1|Australia|2020-04-09	0.0003382328	Oceania
Oceania|hCoV-19/Australia/VIC1211/2020|EPI ISL 430501|B.1|Australia|2020-04-01	Oceania|hCoV-19/Australia/VIC1355/2020|EPI ISL 430638|B.1.1|Australia|2020-04-09	0.0002372469	Oceania
Oceania|hCoV-19/Australia/VIC1012/2020|EPI ISL 430548|B.1.1|Australia|2020-04-01	Oceania|hCoV-19/Australia/VIC1355/2020|EPI ISL 430638|B.1.1|Australia|2020-04-09	0.0000339508	Oceania
Oceania|hCoV-19/Australia/VIC1219/2020|EPI ISL 430516|B.1.22|Australia|2020-04-01	Oceania|hCoV-19/Australia/VIC1355/2020|EPI ISL 430638|B.1.1|Australia|2020-04-09	0.0002730697	Oceania
Oceania|hCoV-19/Australia/VIC1212/2020|EPI ISL 430502|B.1|Australia|2020-04-01	Oceania|hCoV-19/Australia/VIC1355/2020|EPI ISL 430638|B.1.1|Australia|2020-04-09	0.0003075251	Oceania
Oceania|hCoV-19/Australia/VIC1209/2020|EPI ISL 430499|B.1.1|Australia|2020-04-01	Oceania|hCoV-19/Australia/VIC1355/2020|EPI ISL 430638|B.1.1|Australia|2020-04-09	0.0001708741	Oceania
Oceania|hCoV-19/Australia/SAP089/2020|EPI ISL 451124|B.1|Australia|2020-04-01	Oceania|hCoV-19/Australia/VIC1355/2020|EPI ISL 430638|B.1.1|Australia|2020-04-09	0.0001722094	Oceania
Oceania|hCoV-19/Australia/VIC1014/2020|EPI ISL 430555|B.1.5|Australia|2020-04-01	Oceania|hCoV-19/Australia/VIC1355/2020|EPI ISL 430638|B.1.1|Australia|2020-04-09	0.0001729747	Oceania
Oceania|hCoV-19/Australia/VIC1218/2020|EPI ISL 430515|B.1.5|Australia|2020-04-01	Oceania|hCoV-19/Australia/VIC1355/2020|EPI ISL 430638|B.1.1|Australia|2020-04-09	0.0001032203	Oceania
Oceania|hCoV-19/Australia/SAP092/2020|EPI ISL 451127|B.1|Australia|2020-04-01	Oceania|hCoV-19/Australia/VIC1355/2020|EPI ISL 430638|B.1.1|Australia|2020-04-09	0.0003141200	Oceania
Oceania|hCoV-19/Australia/VPRL009/2020|EPI ISL 455601|B.1|Australia|2020-04-01	Oceania|hCoV-19/Australia/VIC1355/2020|EPI ISL 430638|B.1.1|Australia|2020-04-09	0.0001748221	Oceania
Oceania|hCoV-19/Australia/VIC1213/2020|EPI ISL 430503|B.1|Australia|2020-04-01	Oceania|hCoV-19/Australia/VIC1355/2020|EPI ISL 430638|B.1.1|Australia|2020-04-09	0.0003127503	Oceania
Oceania|hCoV-19/Australia/VIC1215/2020|EPI ISL 430508|B.1|Australia|2020-04-01	Oceania|hCoV-19/Australia/VIC1355/2020|EPI ISL 430638|B.1.1|Australia|2020-04-09	0.0002095000	Oceania
Oceania|hCoV-19/Australia/VIC1010/2020|EPI ISL 430560|B.1|Australia|2020-04-01	Oceania|hCoV-19/Australia/VIC1355/2020|EPI ISL 430638|B.1.1|Australia|2020-04-09	0.0002103036	Oceania
Oceania|hCoV-19/New Zealand/20VR1995/2020|EPI ISL 456325|B|New Zealand|2020-04-01	Oceania|hCoV-19/Australia/VIC1355/2020|EPI ISL 430638|B.1.1|Australia|2020-04-09	0.0002127629	Oceania
Oceania|hCoV-19/New Zealand/20VR2022/2020|EPI ISL 456337|B.1|New Zealand|2020-04-01	Oceania|hCoV-19/Australia/VIC1355/2020|EPI ISL 430638|B.1.1|Australia|2020-04-09	0.0001423204	Oceania
Oceania|hCoV-19/Australia/QLD973/2020|EPI ISL 530231|B.1.5|Australia|2020-04-02	Oceania|hCoV-19/Australia/VIC1355/2020|EPI ISL 430638|B.1.1|Australia|2020-04-09	0.0002705835	Oceania
Oceania|hCoV-19/Australia/QLD1015/2020|EPI ISL 530275|B.1|Australia|2020-04-02	Oceania|hCoV-19/Australia/VIC1355/2020|EPI ISL 430638|B.1.1|Australia|2020-04-09	0.0001690884	Oceania
Oceania|hCoV-19/Australia/VPRL005/2020|EPI ISL 455597|B.1|Australia|2020-04-02	Oceania|hCoV-19/Australia/VIC1355/2020|EPI ISL 430638|B.1.1|Australia|2020-04-09	0.0002029102	Oceania
Oceania|hCoV-19/Australia/NSW2431/2020|EPI ISL 527015|B.1.1|Australia|2020-04-02	Oceania|hCoV-19/Australia/VIC1355/2020|EPI ISL 430638|B.1.1|Australia|2020-04-09	0.0000338098	Oceania
Oceania|hCoV-19/Australia/VIC812/2020|EPI ISL 427085|B.4|Australia|2020-04-02	Oceania|hCoV-19/Australia/VIC1355/2020|EPI ISL 430638|B.1.1|Australia|2020-04-09	0.0005074374	Oceania
Oceania|hCoV-19/Australia/SAP019/2020|EPI ISL 468017|B.1|Australia|2020-04-02	Oceania|hCoV-19/Australia/VIC1355/2020|EPI ISL 430638|B.1.1|Australia|2020-04-09	0.0001690884	Oceania
Oceania|hCoV-19/New Zealand/20VR2095/2020|EPI ISL 548123|B.1.1.75|New Zealand|2020-04-02	Oceania|hCoV-19/Australia/VIC1355/2020|EPI ISL 430638|B.1.1|Australia|2020-04-09	0.0001352721	Oceania
Oceania|hCoV-19/Australia/NSW290/2020|EPI ISL 451554|B.1|Australia|2020-04-02	Oceania|hCoV-19/Australia/VIC1355/2020|EPI ISL 430638|B.1.1|Australia|2020-04-09	0.0002397838	Oceania
Oceania|hCoV-19/Australia/NSW270/2020|EPI ISL 451535|B.3|Australia|2020-04-02	Oceania|hCoV-19/Australia/VIC1355/2020|EPI ISL 430638|B.1.1|Australia|2020-04-09	0.0003768323	Oceania
Oceania|hCoV-19/Australia/NSW284/2020|EPI ISL 451548|B.1.5|Australia|2020-04-02	Oceania|hCoV-19/Australia/VIC1355/2020|EPI ISL 430638|B.1.1|Australia|2020-04-09	0.0001027432	Oceania
Oceania|hCoV-19/Australia/NSW349/2020|EPI ISL 451610|B.1.3|Australia|2020-04-02	Oceania|hCoV-19/Australia/VIC1355/2020|EPI ISL 430638|B.1.1|Australia|2020-04-09	0.0002741159	Oceania
Oceania|hCoV-19/Australia/NSW624/2020|EPI ISL 490033|B.1.1|Australia|2020-04-02	Oceania|hCoV-19/Australia/VIC1355/2020|EPI ISL 430638|B.1.1|Australia|2020-04-09	0.0000000000	Oceania
Oceania|hCoV-19/Australia/NSW277/2020|EPI ISL 451541|B.1.1|Australia|2020-04-02	Oceania|hCoV-19/Australia/VIC1355/2020|EPI ISL 430638|B.1.1|Australia|2020-04-09	0.0000342427	Oceania
Oceania|hCoV-19/New Zealand/20VR1910/2020|EPI ISL 456305|B.31|New Zealand|2020-04-02	Oceania|hCoV-19/Australia/VIC1355/2020|EPI ISL 430638|B.1.1|Australia|2020-04-09	0.0005413487	Oceania
Oceania|hCoV-19/New Zealand/20VR1887/2020|EPI ISL 456294|B.1|New Zealand|2020-04-02	Oceania|hCoV-19/Australia/VIC1355/2020|EPI ISL 430638|B.1.1|Australia|2020-04-09	0.0001690977	Oceania
Oceania|hCoV-19/Australia/SAP014/2020|EPI ISL 468019|B.1|Australia|2020-04-02	Oceania|hCoV-19/Australia/VIC1355/2020|EPI ISL 430638|B.1.1|Australia|2020-04-09	0.0001691113	Oceania
Oceania|hCoV-19/New Zealand/20VR1907/2020|EPI ISL 456303|B.1|New Zealand|2020-04-02	Oceania|hCoV-19/Australia/VIC1355/2020|EPI ISL 430638|B.1.1|Australia|2020-04-09	0.0002706588	Oceania
Oceania|hCoV-19/Australia/SAP018/2020|EPI ISL 467994|B.1|Australia|2020-04-02	Oceania|hCoV-19/Australia/VIC1355/2020|EPI ISL 430638|B.1.1|Australia|2020-04-09	0.0002371103	Oceania
Oceania|hCoV-19/Australia/VIC1025/2020|EPI ISL 430532|B.1.5|Australia|2020-04-02	Oceania|hCoV-19/Australia/VIC1355/2020|EPI ISL 430638|B.1.1|Australia|2020-04-09	0.0001014441	Oceania
Oceania|hCoV-19/Australia/SAP093/2020|EPI ISL 451128|B.1|Australia|2020-04-02	Oceania|hCoV-19/Australia/VIC1355/2020|EPI ISL 430638|B.1.1|Australia|2020-04-09	0.0002034537	Oceania
Oceania|hCoV-19/Australia/SAP017/2020|EPI ISL 468012|B.1|Australia|2020-04-02	Oceania|hCoV-19/Australia/VIC1355/2020|EPI ISL 430638|B.1.1|Australia|2020-04-09	0.0002042709	Oceania
Oceania|hCoV-19/Australia/VIC1232/2020|EPI ISL 563551|B.1.5|Australia|2020-04-02	Oceania|hCoV-19/Australia/VIC1355/2020|EPI ISL 430638|B.1.1|Australia|2020-04-09	0.0001014682	Oceania
Oceania|hCoV-19/Australia/SAP015/2020|EPI ISL 467990|B.1|Australia|2020-04-02	Oceania|hCoV-19/Australia/VIC1355/2020|EPI ISL 430638|B.1.1|Australia|2020-04-09	0.0001702975	Oceania
Oceania|hCoV-19/Australia/VIC1024/2020|EPI ISL 430531|B.1|Australia|2020-04-02	Oceania|hCoV-19/Australia/VIC1355/2020|EPI ISL 430638|B.1.1|Australia|2020-04-09	0.0001705181	Oceania
Oceania|hCoV-19/Australia/VIC814/2020|EPI ISL 427087|B.1.1|Australia|2020-04-02	Oceania|hCoV-19/Australia/VIC1355/2020|EPI ISL 430638|B.1.1|Australia|2020-04-09	0.0001366910	Oceania
Oceania|hCoV-19/Australia/VIC1234/2020|EPI ISL 430511|B.1.1|Australia|2020-04-02	Oceania|hCoV-19/Australia/VIC1355/2020|EPI ISL 430638|B.1.1|Australia|2020-04-09	0.0000681694	Oceania
Oceania|hCoV-19/Australia/VIC1231/2020|EPI ISL 561957|B.1|Australia|2020-04-02	Oceania|hCoV-19/Australia/VIC1355/2020|EPI ISL 430638|B.1.1|Australia|2020-04-09	0.0001705008	Oceania
Oceania|hCoV-19/Australia/ACT0073/2020|EPI ISL 498533|B.1.1|Australia|2020-04-02	Oceania|hCoV-19/Australia/VIC1355/2020|EPI ISL 430638|B.1.1|Australia|2020-04-09	0.0000000000	Oceania
Oceania|hCoV-19/Australia/TAS105/2020|EPI ISL 522571|B.1|Australia|2020-04-02	Oceania|hCoV-19/Australia/VIC1355/2020|EPI ISL 430638|B.1.1|Australia|2020-04-09	0.0001711306	Oceania
Oceania|hCoV-19/Australia/TAS173/2020|EPI ISL 522626|B.1.5|Australia|2020-04-02	Oceania|hCoV-19/Australia/VIC1355/2020|EPI ISL 430638|B.1.1|Australia|2020-04-09	0.0001733881	Oceania
Oceania|hCoV-19/Australia/VIC1881/2020|EPI ISL 480571|B.1.1|Australia|2020-04-02	Oceania|hCoV-19/Australia/VIC1355/2020|EPI ISL 430638|B.1.1|Australia|2020-04-09	0.0000346980	Oceania
Oceania|hCoV-19/Australia/VIC815/2020|EPI ISL 427088|B.1|Australia|2020-04-02	Oceania|hCoV-19/Australia/VIC1355/2020|EPI ISL 430638|B.1.1|Australia|2020-04-09	0.0003152140	Oceania
Oceania|hCoV-19/Australia/VIC813/2020|EPI ISL 427086|B.4|Australia|2020-04-02	Oceania|hCoV-19/Australia/VIC1355/2020|EPI ISL 430638|B.1.1|Australia|2020-04-09	0.0004929734	Oceania
Oceania|hCoV-19/Australia/VIC1046/2020|EPI ISL 430550|B.1|Australia|2020-04-03	Oceania|hCoV-19/Australia/VIC1355/2020|EPI ISL 430638|B.1.1|Australia|2020-04-09	0.0002029195	Oceania
Oceania|hCoV-19/Australia/VIC820/2020|EPI ISL 427092|B.1|Australia|2020-04-03	Oceania|hCoV-19/Australia/VIC1355/2020|EPI ISL 430638|B.1.1|Australia|2020-04-09	0.0002705582	Oceania
Oceania|hCoV-19/Australia/VIC828/2020|EPI ISL 427096|B.1.1|Australia|2020-04-03	Oceania|hCoV-19/Australia/VIC1355/2020|EPI ISL 430638|B.1.1|Australia|2020-04-09	0.0001690708	Oceania
Oceania|hCoV-19/New Zealand/20VR2096/2020|EPI ISL 548124|B.40|New Zealand|2020-04-03	Oceania|hCoV-19/Australia/VIC1355/2020|EPI ISL 430638|B.1.1|Australia|2020-04-09	0.0004397686	Oceania
Oceania|hCoV-19/Australia/SAP226/2020|EPI ISL 468024|B.1.1.1|Australia|2020-04-03	Oceania|hCoV-19/Australia/VIC1355/2020|EPI ISL 430638|B.1.1|Australia|2020-04-09	0.0001690757	Oceania
Oceania|hCoV-19/Australia/VIC1041/2020|EPI ISL 430536|B.1|Australia|2020-04-03	Oceania|hCoV-19/Australia/VIC1355/2020|EPI ISL 430638|B.1.1|Australia|2020-04-09	0.0002029102	Oceania
Oceania|hCoV-19/Australia/VIC824/2020|EPI ISL 427095|B.1|Australia|2020-04-03	Oceania|hCoV-19/Australia/VIC1355/2020|EPI ISL 430638|B.1.1|Australia|2020-04-09	0.0002367335	Oceania
Oceania|hCoV-19/Australia/SAP437/2020|EPI ISL 508128|B.1.1|Australia|2020-04-03	Oceania|hCoV-19/Australia/VIC1355/2020|EPI ISL 430638|B.1.1|Australia|2020-04-09	0.0001352515	Oceania
Oceania|hCoV-19/Australia/QLD967/2020|EPI ISL 530232|B.1|Australia|2020-04-03	Oceania|hCoV-19/Australia/VIC1355/2020|EPI ISL 430638|B.1.1|Australia|2020-04-09	0.0001690884	Oceania
Oceania|hCoV-19/Australia/NSW301/2020|EPI ISL 451565|B.4|Australia|2020-04-03	Oceania|hCoV-19/Australia/VIC1355/2020|EPI ISL 430638|B.1.1|Australia|2020-04-09	0.0005139384	Oceania
Oceania|hCoV-19/Australia/NSW287/2020|EPI ISL 451551|B.1.1|Australia|2020-04-03	Oceania|hCoV-19/Australia/VIC1355/2020|EPI ISL 430638|B.1.1|Australia|2020-04-09	0.0000342427	Oceania
Oceania|hCoV-19/Australia/NSW269/2020|EPI ISL 451534|B.1|Australia|2020-04-03	Oceania|hCoV-19/Australia/VIC1355/2020|EPI ISL 430638|B.1.1|Australia|2020-04-09	0.0002055090	Oceania
Oceania|hCoV-19/Australia/WA13/2020|EPI ISL 470831|B.1|Australia|2020-04-03	Oceania|hCoV-19/Australia/VIC1355/2020|EPI ISL 430638|B.1.1|Australia|2020-04-09	0.0002367654	Oceania
Oceania|hCoV-19/Australia/VIC1039/2020|EPI ISL 430535|B.1.1.8|Australia|2020-04-03	Oceania|hCoV-19/Australia/VIC1355/2020|EPI ISL 430638|B.1.1|Australia|2020-04-09	0.0001014336	Oceania
Oceania|hCoV-19/Australia/VIC821/2020|EPI ISL 427093|B.1.5|Australia|2020-04-03	Oceania|hCoV-19/Australia/VIC1355/2020|EPI ISL 430638|B.1.1|Australia|2020-04-09	0.0001022077	Oceania
Oceania|hCoV-19/Australia/VIC1045/2020|EPI ISL 430546|B.1|Australia|2020-04-03	Oceania|hCoV-19/Australia/VIC1355/2020|EPI ISL 430638|B.1.1|Australia|2020-04-09	0.0001704600	Oceania
Oceania|hCoV-19/Australia/VIC1044/2020|EPI ISL 430540|B.3|Australia|2020-04-03	Oceania|hCoV-19/Australia/VIC1355/2020|EPI ISL 430638|B.1.1|Australia|2020-04-09	0.0003756102	Oceania
Oceania|hCoV-19/Australia/SAP145/2020|EPI ISL 467987|B.1|Australia|2020-04-03	Oceania|hCoV-19/Australia/VIC1355/2020|EPI ISL 430638|B.1.1|Australia|2020-04-09	0.0002060833	Oceania
Oceania|hCoV-19/Australia/VIC1038/2020|EPI ISL 430534|B.1.1|Australia|2020-04-03	Oceania|hCoV-19/Australia/VIC1355/2020|EPI ISL 430638|B.1.1|Australia|2020-04-09	0.0000343309	Oceania
Oceania|hCoV-19/New Zealand/20VR2055/2020|EPI ISL 456350|B.1.1|New Zealand|2020-04-03	Oceania|hCoV-19/Australia/VIC1355/2020|EPI ISL 430638|B.1.1|Australia|2020-04-09	0.0000000000	Oceania
Oceania|hCoV-19/New Zealand/20VR1947/2020|EPI ISL 456318|B.31|New Zealand|2020-04-03	Oceania|hCoV-19/Australia/VIC1355/2020|EPI ISL 430638|B.1.1|Australia|2020-04-09	0.0005862012	Oceania
Oceania|hCoV-19/New Zealand/20VR1927/2020|EPI ISL 456311|B.1|New Zealand|2020-04-03	Oceania|hCoV-19/Australia/VIC1355/2020|EPI ISL 430638|B.1.1|Australia|2020-04-09	0.0001723934	Oceania
Oceania|hCoV-19/New Zealand/20VR1928/2020|EPI ISL 456312|B|New Zealand|2020-04-03	Oceania|hCoV-19/Australia/VIC1355/2020|EPI ISL 430638|B.1.1|Australia|2020-04-09	0.0001723487	Oceania
Oceania|hCoV-19/Australia/VIC818/2020|EPI ISL 427090|B.1.22|Australia|2020-04-03	Oceania|hCoV-19/Australia/VIC1355/2020|EPI ISL 430638|B.1.1|Australia|2020-04-09	0.0004465772	Oceania
Oceania|hCoV-19/Australia/SAP247/2020|EPI ISL 483081|B.1|Australia|2020-04-03	Oceania|hCoV-19/Australia/VIC1355/2020|EPI ISL 430638|B.1.1|Australia|2020-04-09	0.0002422439	Oceania
Oceania|hCoV-19/Australia/VIC816/2020|EPI ISL 427089|B.1.5|Australia|2020-04-03	Oceania|hCoV-19/Australia/VIC1355/2020|EPI ISL 430638|B.1.1|Australia|2020-04-09	0.0002422165	Oceania
Oceania|hCoV-19/New Zealand/20VR1929/2020|EPI ISL 456313|B|New Zealand|2020-04-03	Oceania|hCoV-19/Australia/VIC1355/2020|EPI ISL 430638|B.1.1|Australia|2020-04-09	0.0001418512	Oceania
Oceania|hCoV-19/Australia/VIC837/2020|EPI ISL 427101|B.1.22|Australia|2020-04-04	Oceania|hCoV-19/Australia/VIC1355/2020|EPI ISL 430638|B.1.1|Australia|2020-04-09	0.0003043842	Oceania
Oceania|hCoV-19/Australia/NSW2544/2020|EPI ISL 527045|B.1|Australia|2020-04-04	Oceania|hCoV-19/Australia/VIC1355/2020|EPI ISL 430638|B.1.1|Australia|2020-04-09	0.0002367445	Oceania
Oceania|hCoV-19/Australia/NSW2543/2020|EPI ISL 527044|B.1|Australia|2020-04-04	Oceania|hCoV-19/Australia/VIC1355/2020|EPI ISL 430638|B.1.1|Australia|2020-04-09	0.0002705785	Oceania
Oceania|hCoV-19/Australia/NSW2550/2020|EPI ISL 527051|B.1.98|Australia|2020-04-04	Oceania|hCoV-19/Australia/VIC1355/2020|EPI ISL 430638|B.1.1|Australia|2020-04-09	0.0002029008	Oceania
Oceania|hCoV-19/Australia/VIC848/2020|EPI ISL 427108|B.1|Australia|2020-04-04	Oceania|hCoV-19/Australia/VIC1355/2020|EPI ISL 430638|B.1.1|Australia|2020-04-09	0.0002029197	Oceania
Oceania|hCoV-19/Australia/NSW2548/2020|EPI ISL 527049|B.1.98|Australia|2020-04-04	Oceania|hCoV-19/Australia/VIC1355/2020|EPI ISL 430638|B.1.1|Australia|2020-04-09	0.0003382430	Oceania
Oceania|hCoV-19/Australia/NSW2536/2020|EPI ISL 527039|B.1.98|Australia|2020-04-04	Oceania|hCoV-19/Australia/VIC1355/2020|EPI ISL 430638|B.1.1|Australia|2020-04-09	0.0002705707	Oceania
Oceania|hCoV-19/Australia/NSW2547/2020|EPI ISL 527048|B.1|Australia|2020-04-04	Oceania|hCoV-19/Australia/VIC1355/2020|EPI ISL 430638|B.1.1|Australia|2020-04-09	0.0002029126	Oceania
Oceania|hCoV-19/Australia/VIC843/2020|EPI ISL 427103|B.1.5|Australia|2020-04-04	Oceania|hCoV-19/Australia/VIC1355/2020|EPI ISL 430638|B.1.1|Australia|2020-04-09	0.0001014441	Oceania
Oceania|hCoV-19/Australia/VIC842/2020|EPI ISL 427102|B.1|Australia|2020-04-04	Oceania|hCoV-19/Australia/VIC1355/2020|EPI ISL 430638|B.1.1|Australia|2020-04-09	0.0003043930	Oceania
Oceania|hCoV-19/Australia/NSW2551/2020|EPI ISL 527052|B.1.98|Australia|2020-04-04	Oceania|hCoV-19/Australia/VIC1355/2020|EPI ISL 430638|B.1.1|Australia|2020-04-09	0.0003044125	Oceania
Oceania|hCoV-19/Australia/NSW2545/2020|EPI ISL 527046|B.40|Australia|2020-04-04	Oceania|hCoV-19/Australia/VIC1355/2020|EPI ISL 430638|B.1.1|Australia|2020-04-09	0.0004059130	Oceania
Oceania|hCoV-19/Australia/NSW2549/2020|EPI ISL 527050|B.1.98|Australia|2020-04-04	Oceania|hCoV-19/Australia/VIC1355/2020|EPI ISL 430638|B.1.1|Australia|2020-04-09	0.0004059272	Oceania
Oceania|hCoV-19/Australia/VIC846/2020|EPI ISL 427106|B.4|Australia|2020-04-04	Oceania|hCoV-19/Australia/VIC1355/2020|EPI ISL 430638|B.1.1|Australia|2020-04-09	0.0005412872	Oceania
Oceania|hCoV-19/Australia/VIC845/2020|EPI ISL 427105|B.1.22|Australia|2020-04-04	Oceania|hCoV-19/Australia/VIC1355/2020|EPI ISL 430638|B.1.1|Australia|2020-04-09	0.0003382273	Oceania
Oceania|hCoV-19/Australia/NSW2542/2020|EPI ISL 527043|B.1|Australia|2020-04-04	Oceania|hCoV-19/Australia/VIC1355/2020|EPI ISL 430638|B.1.1|Australia|2020-04-09	0.0002367513	Oceania
Oceania|hCoV-19/Australia/VIC1062/2020|EPI ISL 430578|B.1.5|Australia|2020-04-04	Oceania|hCoV-19/Australia/VIC1355/2020|EPI ISL 430638|B.1.1|Australia|2020-04-09	0.0002367513	Oceania
Oceania|hCoV-19/Australia/NSW298/2020|EPI ISL 451562|B.1.5|Australia|2020-04-04	Oceania|hCoV-19/Australia/VIC1355/2020|EPI ISL 430638|B.1.1|Australia|2020-04-09	0.0002397612	Oceania
Oceania|hCoV-19/Australia/NSW295/2020|EPI ISL 451559|B.4|Australia|2020-04-04	Oceania|hCoV-19/Australia/VIC1355/2020|EPI ISL 430638|B.1.1|Australia|2020-04-09	0.0004111057	Oceania
Oceania|hCoV-19/Australia/NSW296/2020|EPI ISL 451560|B.1.1|Australia|2020-04-04	Oceania|hCoV-19/Australia/VIC1355/2020|EPI ISL 430638|B.1.1|Australia|2020-04-09	0.0000342427	Oceania
Oceania|hCoV-19/Australia/NSW309/2020|EPI ISL 451573|B.1.5|Australia|2020-04-04	Oceania|hCoV-19/Australia/VIC1355/2020|EPI ISL 430638|B.1.1|Australia|2020-04-09	0.0001369978	Oceania
Oceania|hCoV-19/New Zealand/20VR2063/2020|EPI ISL 456355|B.1.1|New Zealand|2020-04-04	Oceania|hCoV-19/Australia/VIC1355/2020|EPI ISL 430638|B.1.1|Australia|2020-04-09	0.0000000000	Oceania
Oceania|hCoV-19/New Zealand/20VR1936/2020|EPI ISL 456315|B.1|New Zealand|2020-04-04	Oceania|hCoV-19/Australia/VIC1355/2020|EPI ISL 430638|B.1.1|Australia|2020-04-09	0.0002029616	Oceania
Oceania|hCoV-19/Australia/VIC851/2020|EPI ISL 427111|B.1.1|Australia|2020-04-04	Oceania|hCoV-19/Australia/VIC1355/2020|EPI ISL 430638|B.1.1|Australia|2020-04-09	0.0000338224	Oceania
Oceania|hCoV-19/Australia/VIC849/2020|EPI ISL 427109|B.1|Australia|2020-04-04	Oceania|hCoV-19/Australia/VIC1355/2020|EPI ISL 430638|B.1.1|Australia|2020-04-09	0.0001690884	Oceania
Oceania|hCoV-19/Australia/VIC850/2020|EPI ISL 427110|B.1.1|Australia|2020-04-04	Oceania|hCoV-19/Australia/VIC1355/2020|EPI ISL 430638|B.1.1|Australia|2020-04-09	0.0000000000	Oceania
Oceania|hCoV-19/Australia/VIC852/2020|EPI ISL 427112|B.1.1|Australia|2020-04-04	Oceania|hCoV-19/Australia/VIC1355/2020|EPI ISL 430638|B.1.1|Australia|2020-04-09	0.0000000000	Oceania
Oceania|hCoV-19/Australia/VIC829/2020|EPI ISL 427097|B.1.5|Australia|2020-04-04	Oceania|hCoV-19/Australia/VIC1355/2020|EPI ISL 430638|B.1.1|Australia|2020-04-09	0.0001373105	Oceania
Oceania|hCoV-19/Australia/VIC1276/2020|EPI ISL 430685|B.1.1.10|Australia|2020-04-04	Oceania|hCoV-19/Australia/VIC1355/2020|EPI ISL 430638|B.1.1|Australia|2020-04-09	0.0001715638	Oceania
Oceania|hCoV-19/Australia/VIC834/2020|EPI ISL 427099|B.1|Australia|2020-04-04	Oceania|hCoV-19/Australia/VIC1355/2020|EPI ISL 430638|B.1.1|Australia|2020-04-09	0.0001742061	Oceania
Oceania|hCoV-19/Australia/VIC844/2020|EPI ISL 427104|B.1.5|Australia|2020-04-04	Oceania|hCoV-19/Australia/VIC1355/2020|EPI ISL 430638|B.1.1|Australia|2020-04-09	0.0002106331	Oceania
Oceania|hCoV-19/New Zealand/20VR2097/2020|EPI ISL 456376|B.1.370|New Zealand|2020-04-05	Oceania|hCoV-19/Australia/VIC1355/2020|EPI ISL 430638|B.1.1|Australia|2020-04-09	0.0002705576	Oceania
Oceania|hCoV-19/Australia/VIC857/2020|EPI ISL 427116|B.1|Australia|2020-04-05	Oceania|hCoV-19/Australia/VIC1355/2020|EPI ISL 430638|B.1.1|Australia|2020-04-09	0.0002029102	Oceania
Oceania|hCoV-19/Australia/VIC858/2020|EPI ISL 427117|B.1.1|Australia|2020-04-05	Oceania|hCoV-19/Australia/VIC1355/2020|EPI ISL 430638|B.1.1|Australia|2020-04-09	0.0000338098	Oceania
Oceania|hCoV-19/Australia/VIC860/2020|EPI ISL 427118|B.1.1|Australia|2020-04-05	Oceania|hCoV-19/Australia/VIC1355/2020|EPI ISL 430638|B.1.1|Australia|2020-04-09	0.0000000000	Oceania
Oceania|hCoV-19/Australia/VIC876/2020|EPI ISL 427131|B.1.1.33|Australia|2020-04-05	Oceania|hCoV-19/Australia/VIC1355/2020|EPI ISL 430638|B.1.1|Australia|2020-04-09	0.0000676210	Oceania
Oceania|hCoV-19/Australia/SAP441/2020|EPI ISL 508132|B.1.1|Australia|2020-04-05	Oceania|hCoV-19/Australia/VIC1355/2020|EPI ISL 430638|B.1.1|Australia|2020-04-09	0.0000676210	Oceania
Oceania|hCoV-19/Australia/NSW2132/2020|EPI ISL 500625|B.1|Australia|2020-04-05	Oceania|hCoV-19/Australia/VIC1355/2020|EPI ISL 430638|B.1.1|Australia|2020-04-09	0.0002705612	Oceania
Oceania|hCoV-19/Australia/VIC869/2020|EPI ISL 427124|B.3|Australia|2020-04-05	Oceania|hCoV-19/Australia/VIC1355/2020|EPI ISL 430638|B.1.1|Australia|2020-04-09	0.0003382350	Oceania
Oceania|hCoV-19/Australia/VIC863/2020|EPI ISL 427120|B.1|Australia|2020-04-05	Oceania|hCoV-19/Australia/VIC1355/2020|EPI ISL 430638|B.1.1|Australia|2020-04-09	0.0001690884	Oceania
Oceania|hCoV-19/Australia/NSW275/2020|EPI ISL 451539|B.6|Australia|2020-04-05	Oceania|hCoV-19/Australia/VIC1355/2020|EPI ISL 430638|B.1.1|Australia|2020-04-09	0.0005139384	Oceania
Oceania|hCoV-19/Australia/WA99/2020|EPI ISL 512752|B.1.1|Australia|2020-04-05	Oceania|hCoV-19/Australia/VIC1355/2020|EPI ISL 430638|B.1.1|Australia|2020-04-09	0.0001712576	Oceania
Oceania|hCoV-19/Australia/NSW2131/2020|EPI ISL 500624|B.1|Australia|2020-04-05	Oceania|hCoV-19/Australia/VIC1355/2020|EPI ISL 430638|B.1.1|Australia|2020-04-09	0.0003044046	Oceania
Oceania|hCoV-19/New Zealand/20VR2059/2020|EPI ISL 456353|B.1|New Zealand|2020-04-05	Oceania|hCoV-19/Australia/VIC1355/2020|EPI ISL 430638|B.1.1|Australia|2020-04-09	0.0001692121	Oceania
Oceania|hCoV-19/Australia/VIC870/2020|EPI ISL 427125|B.1.5|Australia|2020-04-05	Oceania|hCoV-19/Australia/VIC1355/2020|EPI ISL 430638|B.1.1|Australia|2020-04-09	0.0001014441	Oceania
Oceania|hCoV-19/Australia/VIC1071/2020|EPI ISL 430581|B.1|Australia|2020-04-05	Oceania|hCoV-19/Australia/VIC1355/2020|EPI ISL 430638|B.1.1|Australia|2020-04-09	0.0001352655	Oceania
Oceania|hCoV-19/Australia/VIC873/2020|EPI ISL 427128|B.1|Australia|2020-04-05	Oceania|hCoV-19/Australia/VIC1355/2020|EPI ISL 430638|B.1.1|Australia|2020-04-09	0.0001697829	Oceania
Oceania|hCoV-19/Australia/WA83/2020|EPI ISL 512736|B.1.1|Australia|2020-04-05	Oceania|hCoV-19/Australia/VIC1355/2020|EPI ISL 430638|B.1.1|Australia|2020-04-09	0.0001400297	Oceania
Oceania|hCoV-19/Australia/VIC872/2020|EPI ISL 427127|B.52|Australia|2020-04-05	Oceania|hCoV-19/Australia/VIC1355/2020|EPI ISL 430638|B.1.1|Australia|2020-04-09	0.0005179800	Oceania
Oceania|hCoV-19/New Zealand/20VR2098/2020|EPI ISL 548125|B.1.1|New Zealand|2020-04-05	Oceania|hCoV-19/Australia/VIC1355/2020|EPI ISL 430638|B.1.1|Australia|2020-04-09	0.0000000000	Oceania
Oceania|hCoV-19/New Zealand/20VR2092/2020|EPI ISL 456373|B.1|New Zealand|2020-04-05	Oceania|hCoV-19/Australia/VIC1355/2020|EPI ISL 430638|B.1.1|Australia|2020-04-09	0.0001059558	Oceania
Oceania|hCoV-19/Australia/SAP027/2020|EPI ISL 468009|B.1|Australia|2020-04-06	Oceania|hCoV-19/Australia/VIC1355/2020|EPI ISL 430638|B.1.1|Australia|2020-04-09	0.0001690843	Oceania
Oceania|hCoV-19/Australia/VIC881/2020|EPI ISL 427135|B.1.1|Australia|2020-04-06	Oceania|hCoV-19/Australia/VIC1355/2020|EPI ISL 430638|B.1.1|Australia|2020-04-09	0.0000676261	Oceania
Oceania|hCoV-19/Australia/VIC883/2020|EPI ISL 427136|B.1.356|Australia|2020-04-06	Oceania|hCoV-19/Australia/VIC1355/2020|EPI ISL 430638|B.1.1|Australia|2020-04-09	0.0002706531	Oceania
Oceania|hCoV-19/Australia/WA15/2020|EPI ISL 470833|B.1|Australia|2020-04-06	Oceania|hCoV-19/Australia/VIC1355/2020|EPI ISL 430638|B.1.1|Australia|2020-04-09	0.0001690903	Oceania
Oceania|hCoV-19/Australia/VIC884/2020|EPI ISL 427137|B.1|Australia|2020-04-06	Oceania|hCoV-19/Australia/VIC1355/2020|EPI ISL 430638|B.1.1|Australia|2020-04-09	0.0000000000	Oceania
Oceania|hCoV-19/Australia/VIC1080/2020|EPI ISL 430579|B.1|Australia|2020-04-06	Oceania|hCoV-19/Australia/VIC1355/2020|EPI ISL 430638|B.1.1|Australia|2020-04-09	0.0002705738	Oceania
Oceania|hCoV-19/Australia/NSW2577/2020|EPI ISL 527062|B.1|Australia|2020-04-06	Oceania|hCoV-19/Australia/VIC1355/2020|EPI ISL 430638|B.1.1|Australia|2020-04-09	0.0002029126	Oceania
Oceania|hCoV-19/Australia/NSW544/2020|EPI ISL 455083|B.1.5|Australia|2020-04-06	Oceania|hCoV-19/Australia/VIC1355/2020|EPI ISL 430638|B.1.1|Australia|2020-04-09	0.0002055150	Oceania
Oceania|hCoV-19/Australia/NSW381/2020|EPI ISL 451641|B.1.5|Australia|2020-04-06	Oceania|hCoV-19/Australia/VIC1355/2020|EPI ISL 430638|B.1.1|Australia|2020-04-09	0.0001027432	Oceania
Oceania|hCoV-19/Australia/NSW321/2020|EPI ISL 451583|B.1|Australia|2020-04-06	Oceania|hCoV-19/Australia/VIC1355/2020|EPI ISL 430638|B.1.1|Australia|2020-04-09	0.0002397767	Oceania
Oceania|hCoV-19/Australia/VIC887/2020|EPI ISL 427140|B.31|Australia|2020-04-06	Oceania|hCoV-19/Australia/VIC1355/2020|EPI ISL 430638|B.1.1|Australia|2020-04-09	0.0006113550	Oceania
Oceania|hCoV-19/Australia/VIC1089/2020|EPI ISL 430673|B.1.1|Australia|2020-04-06	Oceania|hCoV-19/Australia/VIC1355/2020|EPI ISL 430638|B.1.1|Australia|2020-04-09	0.0000338892	Oceania
Oceania|hCoV-19/Australia/VIC885/2020|EPI ISL 427138|B.1|Australia|2020-04-06	Oceania|hCoV-19/Australia/VIC1355/2020|EPI ISL 430638|B.1.1|Australia|2020-04-09	0.0001702222	Oceania
Oceania|hCoV-19/Australia/VIC1088/2020|EPI ISL 521864|B.6|Australia|2020-04-06	Oceania|hCoV-19/Australia/VIC1355/2020|EPI ISL 430638|B.1.1|Australia|2020-04-09	0.0004100478	Oceania
Oceania|hCoV-19/New Zealand/20VR2066/2020|EPI ISL 456357|B.31|New Zealand|2020-04-06	Oceania|hCoV-19/Australia/VIC1355/2020|EPI ISL 430638|B.1.1|Australia|2020-04-09	0.0005817286	Oceania
Oceania|hCoV-19/Australia/VIC888/2020|EPI ISL 427141|B.1|Australia|2020-04-06	Oceania|hCoV-19/Australia/VIC1355/2020|EPI ISL 430638|B.1.1|Australia|2020-04-09	0.0002048032	Oceania
Oceania|hCoV-19/Australia/VIC1078/2020|EPI ISL 430564|B.1|Australia|2020-04-06	Oceania|hCoV-19/Australia/VIC1355/2020|EPI ISL 430638|B.1.1|Australia|2020-04-09	0.0002409121	Oceania
Oceania|hCoV-19/Australia/WA44/2020|EPI ISL 470861|B.1|Australia|2020-04-07	Oceania|hCoV-19/Australia/VIC1355/2020|EPI ISL 430638|B.1.1|Australia|2020-04-09	0.0002367401	Oceania
Oceania|hCoV-19/Australia/VIC1112/2020|EPI ISL 430573|B.1|Australia|2020-04-07	Oceania|hCoV-19/Australia/VIC1355/2020|EPI ISL 430638|B.1.1|Australia|2020-04-09	0.0001690884	Oceania
Oceania|hCoV-19/Australia/SAP297/2020|EPI ISL 468025|B.1.5|Australia|2020-04-07	Oceania|hCoV-19/Australia/VIC1355/2020|EPI ISL 430638|B.1.1|Australia|2020-04-09	0.0002029161	Oceania
Oceania|hCoV-19/Australia/NSW383/2020|EPI ISL 451643|B.1.5|Australia|2020-04-07	Oceania|hCoV-19/Australia/VIC1355/2020|EPI ISL 430638|B.1.1|Australia|2020-04-09	0.0002740185	Oceania
Oceania|hCoV-19/Australia/NSW604/2020|EPI ISL 478716|B.1|Australia|2020-04-07	Oceania|hCoV-19/Australia/VIC1355/2020|EPI ISL 430638|B.1.1|Australia|2020-04-09	0.0003083118	Oceania
Oceania|hCoV-19/Australia/ACT0051/2020|EPI ISL 498518|B.1|Australia|2020-04-07	Oceania|hCoV-19/Australia/VIC1355/2020|EPI ISL 430638|B.1.1|Australia|2020-04-09	0.0002367654	Oceania
Oceania|hCoV-19/Australia/VIC1279/2020|EPI ISL 430678|B.1.1|Australia|2020-04-07	Oceania|hCoV-19/Australia/VIC1355/2020|EPI ISL 430638|B.1.1|Australia|2020-04-09	0.0000338098	Oceania
Oceania|hCoV-19/Australia/SAP298/2020|EPI ISL 468007|B.1.5|Australia|2020-04-07	Oceania|hCoV-19/Australia/VIC1355/2020|EPI ISL 430638|B.1.1|Australia|2020-04-09	0.0002032666	Oceania
Oceania|hCoV-19/Australia/VIC1094/2020|EPI ISL 430583|B.1.5|Australia|2020-04-07	Oceania|hCoV-19/Australia/VIC1355/2020|EPI ISL 430638|B.1.1|Australia|2020-04-09	0.0001690911	Oceania
Oceania|hCoV-19/Australia/VIC1110/2020|EPI ISL 430569|B.1.1|Australia|2020-04-07	Oceania|hCoV-19/Australia/VIC1355/2020|EPI ISL 430638|B.1.1|Australia|2020-04-09	0.0000338125	Oceania
Oceania|hCoV-19/Australia/VIC1109/2020|EPI ISL 430618|B.1|Australia|2020-04-07	Oceania|hCoV-19/Australia/VIC1355/2020|EPI ISL 430638|B.1.1|Australia|2020-04-09	0.0002705738	Oceania
Oceania|hCoV-19/Australia/VIC1113/2020|EPI ISL 430575|B.1|Australia|2020-04-07	Oceania|hCoV-19/Australia/VIC1355/2020|EPI ISL 430638|B.1.1|Australia|2020-04-09	0.0002705921	Oceania
Oceania|hCoV-19/Australia/WA43/2020|EPI ISL 470860|B.1|Australia|2020-04-07	Oceania|hCoV-19/Australia/VIC1355/2020|EPI ISL 430638|B.1.1|Australia|2020-04-09	0.0002394854	Oceania
Oceania|hCoV-19/Australia/VIC1106/2020|EPI ISL 430588|B.1.265|Australia|2020-04-07	Oceania|hCoV-19/Australia/VIC1355/2020|EPI ISL 430638|B.1.1|Australia|2020-04-09	0.0002720392	Oceania
Oceania|hCoV-19/Australia/TAS60/2020|EPI ISL 522733|B.1|Australia|2020-04-07	Oceania|hCoV-19/Australia/VIC1355/2020|EPI ISL 430638|B.1.1|Australia|2020-04-09	0.0002731248	Oceania
Oceania|hCoV-19/New Zealand/20VR2046/2020|EPI ISL 456345|B.1.5|New Zealand|2020-04-07	Oceania|hCoV-19/Australia/VIC1355/2020|EPI ISL 430638|B.1.1|Australia|2020-04-09	0.0000000000	Oceania
Oceania|hCoV-19/New Zealand/20VR2072/2020|EPI ISL 456359|B|New Zealand|2020-04-07	Oceania|hCoV-19/Australia/VIC1355/2020|EPI ISL 430638|B.1.1|Australia|2020-04-09	0.0003828601	Oceania
Oceania|hCoV-19/Australia/VIC1111/2020|EPI ISL 430570|B.1|Australia|2020-04-07	Oceania|hCoV-19/Australia/VIC1355/2020|EPI ISL 430638|B.1.1|Australia|2020-04-09	0.0002092641	Oceania
Oceania|hCoV-19/Australia/SAP301/2020|EPI ISL 467986|B.1|Australia|2020-04-07	Oceania|hCoV-19/Australia/VIC1355/2020|EPI ISL 430638|B.1.1|Australia|2020-04-09	0.0005992779	Oceania
Oceania|hCoV-19/Australia/VIC1092/2020|EPI ISL 430582|B.1|Australia|2020-04-07	Oceania|hCoV-19/Australia/VIC1355/2020|EPI ISL 430638|B.1.1|Australia|2020-04-09	0.0001764127	Oceania
Oceania|hCoV-19/Australia/VIC1280/2020|EPI ISL 430709|B.1.1|Australia|2020-04-07	Oceania|hCoV-19/Australia/VIC1355/2020|EPI ISL 430638|B.1.1|Australia|2020-04-09	0.0000345610	Oceania
Oceania|hCoV-19/Australia/WA45/2020|EPI ISL 470862|B.1|Australia|2020-04-08	Oceania|hCoV-19/Australia/VIC1355/2020|EPI ISL 430638|B.1.1|Australia|2020-04-09	0.0003043929	Oceania
Oceania|hCoV-19/Australia/QLD969/2020|EPI ISL 530233|B.1|Australia|2020-04-08	Oceania|hCoV-19/Australia/VIC1355/2020|EPI ISL 430638|B.1.1|Australia|2020-04-09	0.0001690884	Oceania
Oceania|hCoV-19/Australia/WA17/2020|EPI ISL 470835|B.1|Australia|2020-04-08	Oceania|hCoV-19/Australia/VIC1355/2020|EPI ISL 430638|B.1.1|Australia|2020-04-09	0.0001690903	Oceania
Oceania|hCoV-19/Australia/NSW595/2020|EPI ISL 478707|B.1.1|Australia|2020-04-08	Oceania|hCoV-19/Australia/VIC1355/2020|EPI ISL 430638|B.1.1|Australia|2020-04-09	0.0000342427	Oceania
Oceania|hCoV-19/Australia/NSW603/2020|EPI ISL 478715|B.1|Australia|2020-04-08	Oceania|hCoV-19/Australia/VIC1355/2020|EPI ISL 430638|B.1.1|Australia|2020-04-09	0.0003083118	Oceania
Oceania|hCoV-19/Australia/NSW302/2020|EPI ISL 451566|B.1.5|Australia|2020-04-08	Oceania|hCoV-19/Australia/VIC1355/2020|EPI ISL 430638|B.1.1|Australia|2020-04-09	0.0001370003	Oceania
Oceania|hCoV-19/Australia/NSW294/2020|EPI ISL 451558|B.1.1.33|Australia|2020-04-08	Oceania|hCoV-19/Australia/VIC1355/2020|EPI ISL 430638|B.1.1|Australia|2020-04-09	0.0000684868	Oceania
Oceania|hCoV-19/Australia/NSW352/2020|EPI ISL 451613|B.1.5|Australia|2020-04-08	Oceania|hCoV-19/Australia/VIC1355/2020|EPI ISL 430638|B.1.1|Australia|2020-04-09	0.0001027432	Oceania
Oceania|hCoV-19/Australia/WA60/2020|EPI ISL 512713|B.1|Australia|2020-04-08	Oceania|hCoV-19/Australia/VIC1355/2020|EPI ISL 430638|B.1.1|Australia|2020-04-09	0.0002397890	Oceania
Oceania|hCoV-19/Australia/WA104/2020|EPI ISL 512757|B.1|Australia|2020-04-08	Oceania|hCoV-19/Australia/VIC1355/2020|EPI ISL 430638|B.1.1|Australia|2020-04-09	0.0002055194	Oceania
Oceania|hCoV-19/Australia/WA61/2020|EPI ISL 512714|B.1|Australia|2020-04-08	Oceania|hCoV-19/Australia/VIC1355/2020|EPI ISL 430638|B.1.1|Australia|2020-04-09	0.0001712676	Oceania
Oceania|hCoV-19/Australia/VIC1135/2020|EPI ISL 430601|B.1.370|Australia|2020-04-08	Oceania|hCoV-19/Australia/VIC1355/2020|EPI ISL 430638|B.1.1|Australia|2020-04-09	0.0002705797	Oceania
Oceania|hCoV-19/Australia/VIC1281/2020|EPI ISL 430676|B.1.1|Australia|2020-04-08	Oceania|hCoV-19/Australia/VIC1355/2020|EPI ISL 430638|B.1.1|Australia|2020-04-09	0.0000338098	Oceania
Oceania|hCoV-19/Australia/VIC1119/2020|EPI ISL 430567|B.1|Australia|2020-04-08	Oceania|hCoV-19/Australia/VIC1355/2020|EPI ISL 430638|B.1.1|Australia|2020-04-09	0.0002367403	Oceania
Oceania|hCoV-19/Australia/VIC899/2020|EPI ISL 427149|B.52|Australia|2020-04-08	Oceania|hCoV-19/Australia/VIC1355/2020|EPI ISL 430638|B.1.1|Australia|2020-04-09	0.0005095358	Oceania
Oceania|hCoV-19/Australia/VIC-CBA5/2020|EPI ISL 430065|B.1.1.71|Australia|2020-04-08	Oceania|hCoV-19/Australia/VIC1355/2020|EPI ISL 430638|B.1.1|Australia|2020-04-09	0.0001018773	Oceania
Oceania|hCoV-19/Australia/VIC1139/2020|EPI ISL 430610|B.1|Australia|2020-04-08	Oceania|hCoV-19/Australia/VIC1355/2020|EPI ISL 430638|B.1.1|Australia|2020-04-09	0.0003043930	Oceania
Oceania|hCoV-19/Australia/VIC1134/2020|EPI ISL 430600|B.1|Australia|2020-04-08	Oceania|hCoV-19/Australia/VIC1355/2020|EPI ISL 430638|B.1.1|Australia|2020-04-09	0.0002029102	Oceania
Oceania|hCoV-19/Australia/VIC1143/2020|EPI ISL 430614|B.1.1|Australia|2020-04-08	Oceania|hCoV-19/Australia/VIC1355/2020|EPI ISL 430638|B.1.1|Australia|2020-04-09	0.0000338108	Oceania
Oceania|hCoV-19/Australia/VIC1137/2020|EPI ISL 430607|B.1|Australia|2020-04-08	Oceania|hCoV-19/Australia/VIC1355/2020|EPI ISL 430638|B.1.1|Australia|2020-04-09	0.0001691112	Oceania
Oceania|hCoV-19/Australia/VIC1138/2020|EPI ISL 430609|B.1.1|Australia|2020-04-08	Oceania|hCoV-19/Australia/VIC1355/2020|EPI ISL 430638|B.1.1|Australia|2020-04-09	0.0000000000	Oceania
Oceania|hCoV-19/Australia/VIC-CBA6/2020|EPI ISL 430066|B.1|Australia|2020-04-08	Oceania|hCoV-19/Australia/VIC1355/2020|EPI ISL 430638|B.1.1|Australia|2020-04-09	0.0003091309	Oceania
Oceania|hCoV-19/Australia/VIC1136/2020|EPI ISL 430606|B|Australia|2020-04-08	Oceania|hCoV-19/Australia/VIC1355/2020|EPI ISL 430638|B.1.1|Australia|2020-04-09	0.0004455795	Oceania
Oceania|hCoV-19/New Zealand/20VR2074/2020|EPI ISL 456361|B.1.1|New Zealand|2020-04-08	Oceania|hCoV-19/Australia/VIC1355/2020|EPI ISL 430638|B.1.1|Australia|2020-04-09	0.0000347201	Oceania
Oceania|hCoV-19/Australia/VIC1140/2020|EPI ISL 430611|B.1|Australia|2020-04-08	Oceania|hCoV-19/Australia/VIC1355/2020|EPI ISL 430638|B.1.1|Australia|2020-04-09	0.0003127195	Oceania
Oceania|hCoV-19/Australia/VIC1363/2020|EPI ISL 561517|B.1.1|Australia|2020-04-08	Oceania|hCoV-19/Australia/VIC1355/2020|EPI ISL 430638|B.1.1|Australia|2020-04-09	0.0000696674	Oceania
Oceania|hCoV-19/Australia/VIC1127/2020|EPI ISL 430608|B.1.1|Australia|2020-04-08	Oceania|hCoV-19/Australia/VIC1355/2020|EPI ISL 430638|B.1.1|Australia|2020-04-09	0.0000000000	Oceania
Oceania|hCoV-19/Australia/VIC1132/2020|EPI ISL 430593|B.1|Australia|2020-04-08	Oceania|hCoV-19/Australia/VIC1355/2020|EPI ISL 430638|B.1.1|Australia|2020-04-09	0.0002705740	Oceania
Oceania|hCoV-19/Australia/QLD966/2020|EPI ISL 530234|B.1|Australia|2020-04-09	Oceania|hCoV-19/Australia/VIC1355/2020|EPI ISL 430638|B.1.1|Australia|2020-04-09	0.0002367555	Oceania
Oceania|hCoV-19/Australia/VIC1159/2020|EPI ISL 430604|B.1.370|Australia|2020-04-09	Oceania|hCoV-19/Australia/VIC1355/2020|EPI ISL 430638|B.1.1|Australia|2020-04-09	0.0002367403	Oceania
Oceania|hCoV-19/Australia/NSW2437/2020|EPI ISL 527017|B.1.1.33|Australia|2020-04-09	Oceania|hCoV-19/Australia/VIC1355/2020|EPI ISL 430638|B.1.1|Australia|2020-04-09	0.0001014336	Oceania
Oceania|hCoV-19/Australia/NSW2534/2020|EPI ISL 527038|B.1.98|Australia|2020-04-09	Oceania|hCoV-19/Australia/VIC1355/2020|EPI ISL 430638|B.1.1|Australia|2020-04-09	0.0003382430	Oceania
Oceania|hCoV-19/Australia/NSW673/2020|EPI ISL 513316|B.1.1.33|Australia|2020-04-09	Oceania|hCoV-19/Australia/VIC1355/2020|EPI ISL 430638|B.1.1|Australia|2020-04-09	0.0001027324	Oceania
Oceania|hCoV-19/Australia/NSW602/2020|EPI ISL 478714|B.1|Australia|2020-04-09	Oceania|hCoV-19/Australia/VIC1355/2020|EPI ISL 430638|B.1.1|Australia|2020-04-09	0.0003083118	Oceania
Oceania|hCoV-19/Australia/VIC1161/2020|EPI ISL 430615|B.1|Australia|2020-04-09	Oceania|hCoV-19/Australia/VIC1355/2020|EPI ISL 430638|B.1.1|Australia|2020-04-09	0.0002705580	Oceania
Oceania|hCoV-19/Australia/VIC1284/2020|EPI ISL 430701|B.1.5|Australia|2020-04-09	Oceania|hCoV-19/Australia/VIC1355/2020|EPI ISL 430638|B.1.1|Australia|2020-04-09	0.0001353303	Oceania
Oceania|hCoV-19/Australia/VIC1158/2020|EPI ISL 430602|B.1.1|Australia|2020-04-09	Oceania|hCoV-19/Australia/VIC1355/2020|EPI ISL 430638|B.1.1|Australia|2020-04-09	0.0000338098	Oceania
Oceania|hCoV-19/Australia/VIC1160/2020|EPI ISL 430605|B.1.370|Australia|2020-04-09	Oceania|hCoV-19/Australia/VIC1355/2020|EPI ISL 430638|B.1.1|Australia|2020-04-09	0.0002367483	Oceania
Oceania|hCoV-19/Australia/VIC1162/2020|EPI ISL 430616|B.1|Australia|2020-04-09	Oceania|hCoV-19/Australia/VIC1355/2020|EPI ISL 430638|B.1.1|Australia|2020-04-09	0.0001690884	Oceania
Oceania|hCoV-19/Australia/NSW02/2020|EPI ISL 408976|B|Australia|2020-01-22	Oceania|hCoV-19/Australia/VIC1248/2020|EPI ISL 436114|B.1.5|Australia|2020-04-09	0.0002370443	Oceania
Oceania|hCoV-19/Australia/NSW01/2020|EPI ISL 407893|A|Australia|2020-01-24	Oceania|hCoV-19/Australia/VIC1248/2020|EPI ISL 436114|B.1.5|Australia|2020-04-09	0.0002367047	Oceania
Oceania|hCoV-19/Australia/NSW04/2020|EPI ISL 417030|A|Australia|2020-01-24	Oceania|hCoV-19/Australia/VIC1248/2020|EPI ISL 436114|B.1.5|Australia|2020-04-09	0.0003381705	Oceania
Oceania|hCoV-19/Australia/VIC02/2020|EPI ISL 416410|B|Australia|2020-01-24	Oceania|hCoV-19/Australia/VIC1248/2020|EPI ISL 436114|B.1.5|Australia|2020-04-09	0.0002389128	Oceania
Oceania|hCoV-19/Australia/VIC01/2020|EPI ISL 406844|B|Australia|2020-01-25	Oceania|hCoV-19/Australia/VIC1248/2020|EPI ISL 436114|B.1.5|Australia|2020-04-09	0.0002706418	Oceania
Oceania|hCoV-19/Australia/NSW03/2020|EPI ISL 408977|B|Australia|2020-01-25	Oceania|hCoV-19/Australia/VIC1248/2020|EPI ISL 436114|B.1.5|Australia|2020-04-09	0.0002028950	Oceania
Oceania|hCoV-19/Australia/NSW2153/2020|EPI ISL 509505|B.1.5|Australia|2020-01-25	Oceania|hCoV-19/Australia/VIC1248/2020|EPI ISL 436114|B.1.5|Australia|2020-04-09	0.0000676275	Oceania
Oceania|hCoV-19/Australia/QLD01/2020|EPI ISL 407894|A|Australia|2020-01-28	Oceania|hCoV-19/Australia/VIC1248/2020|EPI ISL 436114|B.1.5|Australia|2020-04-09	0.0003043647	Oceania
Oceania|hCoV-19/Australia/VPRL014/2020|EPI ISL 455603|B.1|Australia|2020-01-30	Oceania|hCoV-19/Australia/VIC1248/2020|EPI ISL 436114|B.1.5|Australia|2020-04-09	0.0002367047	Oceania
Oceania|hCoV-19/Australia/QLD02/2020|EPI ISL 407896|A|Australia|2020-01-30	Oceania|hCoV-19/Australia/VIC1248/2020|EPI ISL 436114|B.1.5|Australia|2020-04-09	0.0003720167	Oceania
Oceania|hCoV-19/Australia/SA01/2020|EPI ISL 480778|B.1|Australia|2020-01-30	Oceania|hCoV-19/Australia/VIC1248/2020|EPI ISL 436114|B.1.5|Australia|2020-04-09	0.0002370252	Oceania
Oceania|hCoV-19/Australia/SA04/2020|EPI ISL 480781|B.1|Australia|2020-01-30	Oceania|hCoV-19/Australia/VIC1248/2020|EPI ISL 436114|B.1.5|Australia|2020-04-09	0.0002381216	Oceania
Oceania|hCoV-19/Australia/VIC13/2020|EPI ISL 419733|B|Australia|2020-01-31	Oceania|hCoV-19/Australia/VIC1248/2020|EPI ISL 436114|B.1.5|Australia|2020-04-09	0.0003047579	Oceania
Oceania|hCoV-19/Australia/VIC14/2020|EPI ISL 419734|B|Australia|2020-02-02	Oceania|hCoV-19/Australia/VIC1248/2020|EPI ISL 436114|B.1.5|Australia|2020-04-09	0.0002061685	Oceania
Oceania|hCoV-19/Australia/QLD03/2020|EPI ISL 410717|A|Australia|2020-02-05	Oceania|hCoV-19/Australia/VIC1248/2020|EPI ISL 436114|B.1.5|Australia|2020-04-09	0.0003381900	Oceania
Oceania|hCoV-19/Australia/QLD04/2020|EPI ISL 410718|A|Australia|2020-02-05	Oceania|hCoV-19/Australia/VIC1248/2020|EPI ISL 436114|B.1.5|Australia|2020-04-09	0.0003043647	Oceania
Oceania|hCoV-19/Australia/VIC07/2020|EPI ISL 416415|A|Australia|2020-02-08	Oceania|hCoV-19/Australia/VIC1248/2020|EPI ISL 436114|B.1.5|Australia|2020-04-09	0.0003381900	Oceania
Oceania|hCoV-19/Australia/SAP097/2020|EPI ISL 468039|B|Australia|2020-02-22	Oceania|hCoV-19/Australia/VIC1248/2020|EPI ISL 436114|B.1.5|Australia|2020-04-09	0.0002705503	Oceania
Oceania|hCoV-19/Australia/WA11/2020|EPI ISL 420456|B|Australia|2020-02-22	Oceania|hCoV-19/Australia/VIC1248/2020|EPI ISL 436114|B.1.5|Australia|2020-04-09	0.0002705652	Oceania
Oceania|hCoV-19/Australia/WA34/2020|EPI ISL 470851|B|Australia|2020-02-27	Oceania|hCoV-19/Australia/VIC1248/2020|EPI ISL 436114|B.1.5|Australia|2020-04-09	0.0002705378	Oceania
Oceania|hCoV-19/New Zealand/20VR0174/2020|EPI ISL 413490|B.4|New Zealand|2020-02-27	Oceania|hCoV-19/Australia/VIC1248/2020|EPI ISL 436114|B.1.5|Australia|2020-04-09	0.0003382786	Oceania
Oceania|hCoV-19/Australia/NSW05/2020|EPI ISL 412975|B.4|Australia|2020-02-28	Oceania|hCoV-19/Australia/VIC1248/2020|EPI ISL 436114|B.1.5|Australia|2020-04-09	0.0003720620	Oceania
Oceania|hCoV-19/Australia/QLDID922/2020|EPI ISL 418799|B|Australia|2020-02-28	Oceania|hCoV-19/Australia/VIC1248/2020|EPI ISL 436114|B.1.5|Australia|2020-04-09	0.0002705331	Oceania
Oceania|hCoV-19/Australia/NSW09/2020|EPI ISL 413595|B.4|Australia|2020-02-28	Oceania|hCoV-19/Australia/VIC1248/2020|EPI ISL 436114|B.1.5|Australia|2020-04-09	0.0004110675	Oceania
Oceania|hCoV-19/Australia/NSW08/2020|EPI ISL 413594|B|Australia|2020-02-28	Oceania|hCoV-19/Australia/VIC1248/2020|EPI ISL 436114|B.1.5|Australia|2020-04-09	0.0001712350	Oceania
Oceania|hCoV-19/Australia/NSW10/2020|EPI ISL 413596|B|Australia|2020-02-28	Oceania|hCoV-19/Australia/VIC1248/2020|EPI ISL 436114|B.1.5|Australia|2020-04-09	0.0001712409	Oceania
Oceania|hCoV-19/Australia/NSW219/2020|EPI ISL 427643|B|Australia|2020-02-28	Oceania|hCoV-19/Australia/VIC1248/2020|EPI ISL 436114|B.1.5|Australia|2020-04-09	0.0001712467	Oceania
Oceania|hCoV-19/Australia/NSW07/2020|EPI ISL 413214|B.4|Australia|2020-02-29	Oceania|hCoV-19/Australia/VIC1248/2020|EPI ISL 436114|B.1.5|Australia|2020-04-09	0.0003382213	Oceania
Oceania|hCoV-19/Australia/QLD09/2020|EPI ISL 414414|B.4|Australia|2020-02-29	Oceania|hCoV-19/Australia/VIC1248/2020|EPI ISL 436114|B.1.5|Australia|2020-04-09	0.0003720512	Oceania
Oceania|hCoV-19/Australia/NSW06/2020|EPI ISL 413213|B.4|Australia|2020-02-29	Oceania|hCoV-19/Australia/VIC1248/2020|EPI ISL 436114|B.1.5|Australia|2020-04-09	0.0004058896	Oceania
Oceania|hCoV-19/New Zealand/20VR0189/2020|EPI ISL 416519|B.1.1|New Zealand|2020-03-02	Oceania|hCoV-19/Australia/VIC1248/2020|EPI ISL 436114|B.1.5|Australia|2020-04-09	0.0001352616	Oceania
Oceania|hCoV-19/Australia/VIC04/2020|EPI ISL 416412|B.4|Australia|2020-03-02	Oceania|hCoV-19/Australia/VIC1248/2020|EPI ISL 436114|B.1.5|Australia|2020-04-09	0.0004735574	Oceania
Oceania|hCoV-19/Australia/NSW11/2020|EPI ISL 413597|B.4|Australia|2020-03-02	Oceania|hCoV-19/Australia/VIC1248/2020|EPI ISL 436114|B.1.5|Australia|2020-04-09	0.0003082723	Oceania
Oceania|hCoV-19/Australia/NSW217/2020|EPI ISL 427644|B.4|Australia|2020-03-02	Oceania|hCoV-19/Australia/VIC1248/2020|EPI ISL 436114|B.1.5|Australia|2020-04-09	0.0003082828	Oceania
Oceania|hCoV-19/Australia/SAP098/2020|EPI ISL 483066|B.4|Australia|2020-03-03	Oceania|hCoV-19/Australia/VIC1248/2020|EPI ISL 436114|B.1.5|Australia|2020-04-09	0.0004059271	Oceania
Oceania|hCoV-19/Australia/NSW15/2020|EPI ISL 417383|B.4|Australia|2020-03-03	Oceania|hCoV-19/Australia/VIC1248/2020|EPI ISL 436114|B.1.5|Australia|2020-04-09	0.0004058825	Oceania
Oceania|hCoV-19/New Zealand/20VR1109/2020|EPI ISL 456190|B.31|New Zealand|2020-03-03	Oceania|hCoV-19/Australia/VIC1248/2020|EPI ISL 436114|B.1.5|Australia|2020-04-09	0.0005412716	Oceania
Oceania|hCoV-19/Australia/NSW14/2020|EPI ISL 413600|B.4|Australia|2020-03-03	Oceania|hCoV-19/Australia/VIC1248/2020|EPI ISL 436114|B.1.5|Australia|2020-04-09	0.0003082759	Oceania
Oceania|hCoV-19/Australia/NSW22/2020|EPI ISL 427649|B.4|Australia|2020-03-03	Oceania|hCoV-19/Australia/VIC1248/2020|EPI ISL 436114|B.1.5|Australia|2020-04-09	0.0003425536	Oceania
Oceania|hCoV-19/Australia/VPRL004/2020|EPI ISL 455596|B.4|Australia|2020-03-03	Oceania|hCoV-19/Australia/VIC1248/2020|EPI ISL 436114|B.1.5|Australia|2020-04-09	0.0004059546	Oceania
Oceania|hCoV-19/Australia/SAP217/2020|EPI ISL 483073|B|Australia|2020-03-03	Oceania|hCoV-19/Australia/VIC1248/2020|EPI ISL 436114|B.1.5|Australia|2020-04-09	0.0003076640	Oceania
Oceania|hCoV-19/Australia/SAP099/2020|EPI ISL 468038|B.4|Australia|2020-03-04	Oceania|hCoV-19/Australia/VIC1248/2020|EPI ISL 436114|B.1.5|Australia|2020-04-09	0.0004397840	Oceania
Oceania|hCoV-19/Australia/NSW21/2020|EPI ISL 417386|B.4|Australia|2020-03-04	Oceania|hCoV-19/Australia/VIC1248/2020|EPI ISL 436114|B.1.5|Australia|2020-04-09	0.0003720685	Oceania
Oceania|hCoV-19/Australia/WA06/2020|EPI ISL 420534|B.1.98|Australia|2020-03-04	Oceania|hCoV-19/Australia/VIC1248/2020|EPI ISL 436114|B.1.5|Australia|2020-04-09	0.0001015916	Oceania
Oceania|hCoV-19/Australia/NSW12/2020|EPI ISL 413598|B.4|Australia|2020-03-04	Oceania|hCoV-19/Australia/VIC1248/2020|EPI ISL 436114|B.1.5|Australia|2020-04-09	0.0004110675	Oceania
Oceania|hCoV-19/Australia/NSW23/2020|EPI ISL 427650|B.4|Australia|2020-03-04	Oceania|hCoV-19/Australia/VIC1248/2020|EPI ISL 436114|B.1.5|Australia|2020-04-09	0.0003425376	Oceania
Oceania|hCoV-19/Australia/NSW65/2020|EPI ISL 427645|B.4|Australia|2020-03-04	Oceania|hCoV-19/Australia/VIC1248/2020|EPI ISL 436114|B.1.5|Australia|2020-04-09	0.0003767992	Oceania
Oceania|hCoV-19/Australia/NSW13/2020|EPI ISL 413599|B.4|Australia|2020-03-04	Oceania|hCoV-19/Australia/VIC1248/2020|EPI ISL 436114|B.1.5|Australia|2020-04-09	0.0003425376	Oceania
Oceania|hCoV-19/New Zealand/20VR0195/2020|EPI ISL 534335|B.1.1|New Zealand|2020-03-04	Oceania|hCoV-19/Australia/VIC1248/2020|EPI ISL 436114|B.1.5|Australia|2020-04-09	0.0001378577	Oceania
Oceania|hCoV-19/Australia/NSW25/2020|EPI ISL 417388|B.6|Australia|2020-03-05	Oceania|hCoV-19/Australia/VIC1248/2020|EPI ISL 436114|B.1.5|Australia|2020-04-09	0.0004058590	Oceania
Oceania|hCoV-19/Australia/NSW18/2020|EPI ISL 417384|B.4|Australia|2020-03-05	Oceania|hCoV-19/Australia/VIC1248/2020|EPI ISL 436114|B.1.5|Australia|2020-04-09	0.0004058707	Oceania
Oceania|hCoV-19/Australia/NSW66/2020|EPI ISL 427646|B.4|Australia|2020-03-05	Oceania|hCoV-19/Australia/VIC1248/2020|EPI ISL 436114|B.1.5|Australia|2020-04-09	0.0003767992	Oceania
Oceania|hCoV-19/Australia/TAS54/2020|EPI ISL 522729|B.4|Australia|2020-03-05	Oceania|hCoV-19/Australia/VIC1248/2020|EPI ISL 436114|B.1.5|Australia|2020-04-09	0.0003721751	Oceania
Oceania|hCoV-19/New Zealand/20VR0206/2020|EPI ISL 416526|B.4|New Zealand|2020-03-05	Oceania|hCoV-19/Australia/VIC1248/2020|EPI ISL 436114|B.1.5|Australia|2020-04-09	0.0003791938	Oceania
Oceania|hCoV-19/Australia/NSW24/2020|EPI ISL 417387|B.4|Australia|2020-03-06	Oceania|hCoV-19/Australia/VIC1248/2020|EPI ISL 436114|B.1.5|Australia|2020-04-09	0.0004058896	Oceania
Oceania|hCoV-19/Australia/NSW19/2020|EPI ISL 417385|B.4|Australia|2020-03-06	Oceania|hCoV-19/Australia/VIC1248/2020|EPI ISL 436114|B.1.5|Australia|2020-04-09	0.0004058824	Oceania
Oceania|hCoV-19/Australia/NSW155/2020|EPI ISL 427647|B.1.1|Australia|2020-03-06	Oceania|hCoV-19/Australia/VIC1248/2020|EPI ISL 436114|B.1.5|Australia|2020-04-09	0.0001369938	Oceania
Oceania|hCoV-19/Australia/NSW33/2020|EPI ISL 427654|B.4|Australia|2020-03-06	Oceania|hCoV-19/Australia/VIC1248/2020|EPI ISL 436114|B.1.5|Australia|2020-04-09	0.0003425537	Oceania
Oceania|hCoV-19/Australia/VPRL002/2020|EPI ISL 455595|B|Australia|2020-03-06	Oceania|hCoV-19/Australia/VIC1248/2020|EPI ISL 436114|B.1.5|Australia|2020-04-09	0.0003044062	Oceania
Oceania|hCoV-19/Australia/VIC06/2020|EPI ISL 416414|B.4|Australia|2020-03-06	Oceania|hCoV-19/Australia/VIC1248/2020|EPI ISL 436114|B.1.5|Australia|2020-04-09	0.0004130109	Oceania
Oceania|hCoV-19/Australia/VIC18/2020|EPI ISL 419737|B.40|Australia|2020-03-07	Oceania|hCoV-19/Australia/VIC1248/2020|EPI ISL 436114|B.1.5|Australia|2020-04-09	0.0005074488	Oceania
Oceania|hCoV-19/Australia/NSW27/2020|EPI ISL 417390|B.1.1|Australia|2020-03-08	Oceania|hCoV-19/Australia/VIC1248/2020|EPI ISL 436114|B.1.5|Australia|2020-04-09	0.0002029008	Oceania
Oceania|hCoV-19/Australia/NSW28/2020|EPI ISL 417391|B.4|Australia|2020-03-08	Oceania|hCoV-19/Australia/VIC1248/2020|EPI ISL 436114|B.1.5|Australia|2020-04-09	0.0004735711	Oceania
Oceania|hCoV-19/Australia/NSW35/2020|EPI ISL 417393|B.4|Australia|2020-03-08	Oceania|hCoV-19/Australia/VIC1248/2020|EPI ISL 436114|B.1.5|Australia|2020-04-09	0.0004453324	Oceania
Oceania|hCoV-19/Australia/NSW29/2020|EPI ISL 427651|B|Australia|2020-03-08	Oceania|hCoV-19/Australia/VIC1248/2020|EPI ISL 436114|B.1.5|Australia|2020-04-09	0.0002740155	Oceania
Oceania|hCoV-19/Australia/NSW153/2020|EPI ISL 427653|B.1.1|Australia|2020-03-08	Oceania|hCoV-19/Australia/VIC1248/2020|EPI ISL 436114|B.1.5|Australia|2020-04-09	0.0001369938	Oceania
Oceania|hCoV-19/Australia/NSW375/2020|EPI ISL 451635|B.4|Australia|2020-03-08	Oceania|hCoV-19/Australia/VIC1248/2020|EPI ISL 436114|B.1.5|Australia|2020-04-09	0.0004453477	Oceania
Oceania|hCoV-19/Australia/NSW252/2020|EPI ISL 451517|B.4|Australia|2020-03-08	Oceania|hCoV-19/Australia/VIC1248/2020|EPI ISL 436114|B.1.5|Australia|2020-04-09	0.0003767992	Oceania
Oceania|hCoV-19/Australia/VIC19/2020|EPI ISL 419738|B.39|Australia|2020-03-08	Oceania|hCoV-19/Australia/VIC1248/2020|EPI ISL 436114|B.1.5|Australia|2020-04-09	0.0004440150	Oceania
Oceania|hCoV-19/Australia/NSW26/2020|EPI ISL 417389|B.4|Australia|2020-03-09	Oceania|hCoV-19/Australia/VIC1248/2020|EPI ISL 436114|B.1.5|Australia|2020-04-09	0.0004735763	Oceania
Oceania|hCoV-19/Australia/VIC23/2020|EPI ISL 419743|B.40|Australia|2020-03-09	Oceania|hCoV-19/Australia/VIC1248/2020|EPI ISL 436114|B.1.5|Australia|2020-04-09	0.0004735711	Oceania
Oceania|hCoV-19/Australia/VIC21/2020|EPI ISL 419740|B.40|Australia|2020-03-09	Oceania|hCoV-19/Australia/VIC1248/2020|EPI ISL 436114|B.1.5|Australia|2020-04-09	0.0005074081	Oceania
Oceania|hCoV-19/Australia/VIC22/2020|EPI ISL 419742|B.1|Australia|2020-03-09	Oceania|hCoV-19/Australia/VIC1248/2020|EPI ISL 436114|B.1.5|Australia|2020-04-09	0.0001690786	Oceania
Oceania|hCoV-19/Australia/NSW154/2020|EPI ISL 427652|B.1.1|Australia|2020-03-09	Oceania|hCoV-19/Australia/VIC1248/2020|EPI ISL 436114|B.1.5|Australia|2020-04-09	0.0001369938	Oceania
Oceania|hCoV-19/Australia/NSW2155/2020|EPI ISL 500633|B.4|Australia|2020-03-09	Oceania|hCoV-19/Australia/VIC1248/2020|EPI ISL 436114|B.1.5|Australia|2020-04-09	0.0003720762	Oceania
Oceania|hCoV-19/Australia/NSW2154/2020|EPI ISL 500632|B.1.1|Australia|2020-03-09	Oceania|hCoV-19/Australia/VIC1248/2020|EPI ISL 436114|B.1.5|Australia|2020-04-09	0.0001690920	Oceania
Oceania|hCoV-19/Australia/VIC26/2020|EPI ISL 419745|B.3|Australia|2020-03-10	Oceania|hCoV-19/Australia/VIC1248/2020|EPI ISL 436114|B.1.5|Australia|2020-04-09	0.0002705409	Oceania
Oceania|hCoV-19/Australia/NSW31/2020|EPI ISL 417392|B.4|Australia|2020-03-10	Oceania|hCoV-19/Australia/VIC1248/2020|EPI ISL 436114|B.1.5|Australia|2020-04-09	0.0004058825	Oceania
Oceania|hCoV-19/Australia/VIC30/2020|EPI ISL 419749|B.4|Australia|2020-03-10	Oceania|hCoV-19/Australia/VIC1248/2020|EPI ISL 436114|B.1.5|Australia|2020-04-09	0.0003720577	Oceania
Oceania|hCoV-19/Australia/VIC36/2020|EPI ISL 419765|B|Australia|2020-03-10	Oceania|hCoV-19/Australia/VIC1248/2020|EPI ISL 436114|B.1.5|Australia|2020-04-09	0.0003382116	Oceania
Oceania|hCoV-19/Australia/VIC31/2020|EPI ISL 419750|B.1|Australia|2020-03-10	Oceania|hCoV-19/Australia/VIC1248/2020|EPI ISL 436114|B.1.5|Australia|2020-04-09	0.0001014383	Oceania
Oceania|hCoV-19/Australia/NSW36/2020|EPI ISL 417394|B.40|Australia|2020-03-10	Oceania|hCoV-19/Australia/VIC1248/2020|EPI ISL 436114|B.1.5|Australia|2020-04-09	0.0003768040	Oceania
Oceania|hCoV-19/Australia/NSW38/2020|EPI ISL 417396|B.6|Australia|2020-03-10	Oceania|hCoV-19/Australia/VIC1248/2020|EPI ISL 436114|B.1.5|Australia|2020-04-09	0.0003425319	Oceania
Oceania|hCoV-19/Australia/NSW41/2020|EPI ISL 417399|B.40|Australia|2020-03-10	Oceania|hCoV-19/Australia/VIC1248/2020|EPI ISL 436114|B.1.5|Australia|2020-04-09	0.0002740060	Oceania
Oceania|hCoV-19/Australia/NSW44/2020|EPI ISL 417400|B.6|Australia|2020-03-10	Oceania|hCoV-19/Australia/VIC1248/2020|EPI ISL 436114|B.1.5|Australia|2020-04-09	0.0003425218	Oceania
Oceania|hCoV-19/Australia/NSW46/2020|EPI ISL 427658|B.3|Australia|2020-03-10	Oceania|hCoV-19/Australia/VIC1248/2020|EPI ISL 436114|B.1.5|Australia|2020-04-09	0.0002398239	Oceania
Oceania|hCoV-19/Australia/NSW51/2020|EPI ISL 427660|B.40|Australia|2020-03-10	Oceania|hCoV-19/Australia/VIC1248/2020|EPI ISL 436114|B.1.5|Australia|2020-04-09	0.0002740154	Oceania
Oceania|hCoV-19/Australia/NSW376/2020|EPI ISL 451636|B.4|Australia|2020-03-10	Oceania|hCoV-19/Australia/VIC1248/2020|EPI ISL 436114|B.1.5|Australia|2020-04-09	0.0003768102	Oceania
Oceania|hCoV-19/Australia/NSW103/2020|EPI ISL 427657|B.1.5|Australia|2020-03-10	Oceania|hCoV-19/Australia/VIC1248/2020|EPI ISL 436114|B.1.5|Australia|2020-04-09	0.0000342427	Oceania
Oceania|hCoV-19/Australia/NSW63/2020|EPI ISL 427664|B|Australia|2020-03-10	Oceania|hCoV-19/Australia/VIC1248/2020|EPI ISL 436114|B.1.5|Australia|2020-04-09	0.0002055145	Oceania
Oceania|hCoV-19/Australia/NSW49/2020|EPI ISL 427659|B.6|Australia|2020-03-10	Oceania|hCoV-19/Australia/VIC1248/2020|EPI ISL 436114|B.1.5|Australia|2020-04-09	0.0003425436	Oceania
Oceania|hCoV-19/Australia/NSW2159/2020|EPI ISL 500637|B.1.5|Australia|2020-03-10	Oceania|hCoV-19/Australia/VIC1248/2020|EPI ISL 436114|B.1.5|Australia|2020-04-09	0.0000338121	Oceania
Oceania|hCoV-19/Australia/VIC29/2020|EPI ISL 419748|B.1.1|Australia|2020-03-10	Oceania|hCoV-19/Australia/VIC1248/2020|EPI ISL 436114|B.1.5|Australia|2020-04-09	0.0002029145	Oceania
Oceania|hCoV-19/Australia/NSW2139/2020|EPI ISL 500627|B.4|Australia|2020-03-10	Oceania|hCoV-19/Australia/VIC1248/2020|EPI ISL 436114|B.1.5|Australia|2020-04-09	0.0004397597	Oceania
Oceania|hCoV-19/New Zealand/20VR0712/2020|EPI ISL 456163|B.1.1|New Zealand|2020-03-11	Oceania|hCoV-19/Australia/VIC1248/2020|EPI ISL 436114|B.1.5|Australia|2020-04-09	0.0001352616	Oceania
Oceania|hCoV-19/Australia/QLDID921/2020|EPI ISL 417033|B.6|Australia|2020-03-11	Oceania|hCoV-19/Australia/VIC1248/2020|EPI ISL 436114|B.1.5|Australia|2020-04-09	0.0003382019	Oceania
Oceania|hCoV-19/Australia/VIC44/2020|EPI ISL 419767|B.1|Australia|2020-03-11	Oceania|hCoV-19/Australia/VIC1248/2020|EPI ISL 436114|B.1.5|Australia|2020-04-09	0.0000676229	Oceania
Oceania|hCoV-19/Australia/VIC39/2020|EPI ISL 419757|B.1|Australia|2020-03-11	Oceania|hCoV-19/Australia/VIC1248/2020|EPI ISL 436114|B.1.5|Australia|2020-04-09	0.0001690805	Oceania
Oceania|hCoV-19/Australia/QLDID920/2020|EPI ISL 417032|B.1.5|Australia|2020-03-11	Oceania|hCoV-19/Australia/VIC1248/2020|EPI ISL 436114|B.1.5|Australia|2020-04-09	0.0000338098	Oceania
Oceania|hCoV-19/Australia/VIC45/2020|EPI ISL 419802|B.1.1|Australia|2020-03-11	Oceania|hCoV-19/Australia/VIC1248/2020|EPI ISL 436114|B.1.5|Australia|2020-04-09	0.0001352616	Oceania
Oceania|hCoV-19/Australia/NSW40/2020|EPI ISL 417398|B.4|Australia|2020-03-11	Oceania|hCoV-19/Australia/VIC1248/2020|EPI ISL 436114|B.1.5|Australia|2020-04-09	0.0004110723	Oceania
Oceania|hCoV-19/Australia/NSW52/2020|EPI ISL 417405|B|Australia|2020-03-11	Oceania|hCoV-19/Australia/VIC1248/2020|EPI ISL 436114|B.1.5|Australia|2020-04-09	0.0002740061	Oceania
Oceania|hCoV-19/Australia/NSW39/2020|EPI ISL 417397|B.1.5|Australia|2020-03-11	Oceania|hCoV-19/Australia/VIC1248/2020|EPI ISL 436114|B.1.5|Australia|2020-04-09	0.0000342415	Oceania
Oceania|hCoV-19/Australia/NSW102/2020|EPI ISL 427656|B.1.5|Australia|2020-03-11	Oceania|hCoV-19/Australia/VIC1248/2020|EPI ISL 436114|B.1.5|Australia|2020-04-09	0.0000342427	Oceania
Oceania|hCoV-19/Australia/NSW34/2020|EPI ISL 427655|B.4|Australia|2020-03-11	Oceania|hCoV-19/Australia/VIC1248/2020|EPI ISL 436114|B.1.5|Australia|2020-04-09	0.0003768169	Oceania
Oceania|hCoV-19/Australia/VIC38/2020|EPI ISL 419756|B.1.6|Australia|2020-03-11	Oceania|hCoV-19/Australia/VIC1248/2020|EPI ISL 436114|B.1.5|Australia|2020-04-09	0.0000676232	Oceania
Oceania|hCoV-19/Australia/NSW218/2020|EPI ISL 427665|B.3|Australia|2020-03-11	Oceania|hCoV-19/Australia/VIC1248/2020|EPI ISL 436114|B.1.5|Australia|2020-04-09	0.0002740280	Oceania
Oceania|hCoV-19/Australia/VIC43/2020|EPI ISL 419763|B.1.1|Australia|2020-03-11	Oceania|hCoV-19/Australia/VIC1248/2020|EPI ISL 436114|B.1.5|Australia|2020-04-09	0.0001691055	Oceania
Oceania|hCoV-19/Australia/NSW2156/2020|EPI ISL 500634|B.39|Australia|2020-03-11	Oceania|hCoV-19/Australia/VIC1248/2020|EPI ISL 436114|B.1.5|Australia|2020-04-09	0.0004059236	Oceania
Oceania|hCoV-19/Australia/TAS124/2020|EPI ISL 522589|B|Australia|2020-03-11	Oceania|hCoV-19/Australia/VIC1248/2020|EPI ISL 436114|B.1.5|Australia|2020-04-09	0.0003097588	Oceania
Oceania|hCoV-19/New Zealand/CoV002/2020|EPI ISL 417212|B.31|New Zealand|2020-03-11	Oceania|hCoV-19/Australia/VIC1248/2020|EPI ISL 436114|B.1.5|Australia|2020-04-09	0.0004074389	Oceania
Oceania|hCoV-19/Australia/VIC50/2020|EPI ISL 419766|B.1|Australia|2020-03-12	Oceania|hCoV-19/Australia/VIC1248/2020|EPI ISL 436114|B.1.5|Australia|2020-04-09	0.0001014383	Oceania
Oceania|hCoV-19/Australia/VIC55/2020|EPI ISL 419776|B|Australia|2020-03-12	Oceania|hCoV-19/Australia/VIC1248/2020|EPI ISL 436114|B.1.5|Australia|2020-04-09	0.0003382019	Oceania
Oceania|hCoV-19/Australia/VIC52/2020|EPI ISL 419768|B.1.1.71|Australia|2020-03-12	Oceania|hCoV-19/Australia/VIC1248/2020|EPI ISL 436114|B.1.5|Australia|2020-04-09	0.0002367225	Oceania
Oceania|hCoV-19/Australia/VIC58/2020|EPI ISL 419784|B.4|Australia|2020-03-12	Oceania|hCoV-19/Australia/VIC1248/2020|EPI ISL 436114|B.1.5|Australia|2020-04-09	0.0003382116	Oceania
Oceania|hCoV-19/Australia/VIC54/2020|EPI ISL 419770|B.1|Australia|2020-03-12	Oceania|hCoV-19/Australia/VIC1248/2020|EPI ISL 436114|B.1.5|Australia|2020-04-09	0.0000676229	Oceania
Oceania|hCoV-19/Australia/VIC47/2020|EPI ISL 419759|B.40|Australia|2020-03-12	Oceania|hCoV-19/Australia/VIC1248/2020|EPI ISL 436114|B.1.5|Australia|2020-04-09	0.0005074316	Oceania
Oceania|hCoV-19/Australia/NSW50/2020|EPI ISL 417404|B.1.1|Australia|2020-03-12	Oceania|hCoV-19/Australia/VIC1248/2020|EPI ISL 436114|B.1.5|Australia|2020-04-09	0.0001712400	Oceania
Oceania|hCoV-19/Australia/NSW254/2020|EPI ISL 451519|B.4|Australia|2020-03-12	Oceania|hCoV-19/Australia/VIC1248/2020|EPI ISL 436114|B.1.5|Australia|2020-04-09	0.0004796152	Oceania
Oceania|hCoV-19/Australia/VIC48/2020|EPI ISL 419762|B.1|Australia|2020-03-12	Oceania|hCoV-19/Australia/VIC1248/2020|EPI ISL 436114|B.1.5|Australia|2020-04-09	0.0001014416	Oceania
Oceania|hCoV-19/Australia/NSW2158/2020|EPI ISL 500636|B.1.5|Australia|2020-03-12	Oceania|hCoV-19/Australia/VIC1248/2020|EPI ISL 436114|B.1.5|Australia|2020-04-09	0.0000676275	Oceania
Oceania|hCoV-19/Australia/VIC49/2020|EPI ISL 419764|B.1|Australia|2020-03-12	Oceania|hCoV-19/Australia/VIC1248/2020|EPI ISL 436114|B.1.5|Australia|2020-04-09	0.0001352996	Oceania
Oceania|hCoV-19/New Zealand/20VR0334/2020|EPI ISL 456157|B.1|New Zealand|2020-03-12	Oceania|hCoV-19/Australia/VIC1248/2020|EPI ISL 436114|B.1.5|Australia|2020-04-09	0.0001378562	Oceania
Oceania|hCoV-19/Australia/VIC62/2020|EPI ISL 419774|B.1|Australia|2020-03-13	Oceania|hCoV-19/Australia/VIC1248/2020|EPI ISL 436114|B.1.5|Australia|2020-04-09	0.0000676229	Oceania
Oceania|hCoV-19/Australia/NSW2011/2020|EPI ISL 500598|B.4|Australia|2020-03-13	Oceania|hCoV-19/Australia/VIC1248/2020|EPI ISL 436114|B.1.5|Australia|2020-04-09	0.0005074374	Oceania
Oceania|hCoV-19/Australia/VIC66/2020|EPI ISL 419780|B.4|Australia|2020-03-13	Oceania|hCoV-19/Australia/VIC1248/2020|EPI ISL 436114|B.1.5|Australia|2020-04-09	0.0003382116	Oceania
Oceania|hCoV-19/Australia/VIC70/2020|EPI ISL 419786|B|Australia|2020-03-13	Oceania|hCoV-19/Australia/VIC1248/2020|EPI ISL 436114|B.1.5|Australia|2020-04-09	0.0003043754	Oceania
Oceania|hCoV-19/Australia/WA02/2020|EPI ISL 420532|B.1.98|Australia|2020-03-13	Oceania|hCoV-19/Australia/VIC1248/2020|EPI ISL 436114|B.1.5|Australia|2020-04-09	0.0000677263	Oceania
Oceania|hCoV-19/Australia/NSW45/2020|EPI ISL 417401|B.6|Australia|2020-03-13	Oceania|hCoV-19/Australia/VIC1248/2020|EPI ISL 436114|B.1.5|Australia|2020-04-09	0.0003082632	Oceania
Oceania|hCoV-19/Australia/NSW47/2020|EPI ISL 417402|B.1.5|Australia|2020-03-13	Oceania|hCoV-19/Australia/VIC1248/2020|EPI ISL 436114|B.1.5|Australia|2020-04-09	0.0001027349	Oceania
Oceania|hCoV-19/Australia/NSW607/2020|EPI ISL 490017|B.40|Australia|2020-03-13	Oceania|hCoV-19/Australia/VIC1248/2020|EPI ISL 436114|B.1.5|Australia|2020-04-09	0.0002740154	Oceania
Oceania|hCoV-19/Australia/NSW592/2020|EPI ISL 478704|B.1.5|Australia|2020-03-13	Oceania|hCoV-19/Australia/VIC1248/2020|EPI ISL 436114|B.1.5|Australia|2020-04-09	0.0000342427	Oceania
Oceania|hCoV-19/Australia/NSW2147/2020|EPI ISL 500628|B.1.5|Australia|2020-03-13	Oceania|hCoV-19/Australia/VIC1248/2020|EPI ISL 436114|B.1.5|Australia|2020-04-09	0.0000338136	Oceania
Oceania|hCoV-19/Australia/VIC64/2020|EPI ISL 419778|B.1|Australia|2020-03-13	Oceania|hCoV-19/Australia/VIC1248/2020|EPI ISL 436114|B.1.5|Australia|2020-04-09	0.0001694223	Oceania
Oceania|hCoV-19/Australia/VIC61/2020|EPI ISL 419773|B|Australia|2020-03-13	Oceania|hCoV-19/Australia/VIC1248/2020|EPI ISL 436114|B.1.5|Australia|2020-04-09	0.0003405438	Oceania
Oceania|hCoV-19/Australia/VIC63/2020|EPI ISL 419775|B.1|Australia|2020-03-13	Oceania|hCoV-19/Australia/VIC1248/2020|EPI ISL 436114|B.1.5|Australia|2020-04-09	0.0000681482	Oceania
Oceania|hCoV-19/Australia/VIC82/2020|EPI ISL 419794|B.40|Australia|2020-03-14	Oceania|hCoV-19/Australia/VIC1248/2020|EPI ISL 436114|B.1.5|Australia|2020-04-09	0.0003720404	Oceania
Oceania|hCoV-19/Australia/VIC83/2020|EPI ISL 419799|B|Australia|2020-03-14	Oceania|hCoV-19/Australia/VIC1248/2020|EPI ISL 436114|B.1.5|Australia|2020-04-09	0.0003383392	Oceania
Oceania|hCoV-19/Australia/VIC80/2020|EPI ISL 419792|B.40|Australia|2020-03-14	Oceania|hCoV-19/Australia/VIC1248/2020|EPI ISL 436114|B.1.5|Australia|2020-04-09	0.0003382117	Oceania
Oceania|hCoV-19/Australia/NSW2005/2020|EPI ISL 500597|B.1|Australia|2020-03-14	Oceania|hCoV-19/Australia/VIC1248/2020|EPI ISL 436114|B.1.5|Australia|2020-04-09	0.0001014412	Oceania
Oceania|hCoV-19/Australia/VIC84/2020|EPI ISL 419803|B.39|Australia|2020-03-14	Oceania|hCoV-19/Australia/VIC1248/2020|EPI ISL 436114|B.1.5|Australia|2020-04-09	0.0004058895	Oceania
Oceania|hCoV-19/Australia/VIC78/2020|EPI ISL 419790|B|Australia|2020-03-14	Oceania|hCoV-19/Australia/VIC1248/2020|EPI ISL 436114|B.1.5|Australia|2020-04-09	0.0002367397	Oceania
Oceania|hCoV-19/Australia/QLDID923/2020|EPI ISL 418801|B.1|Australia|2020-03-14	Oceania|hCoV-19/Australia/VIC1248/2020|EPI ISL 436114|B.1.5|Australia|2020-04-09	0.0000676229	Oceania
Oceania|hCoV-19/Australia/WA03/2020|EPI ISL 420533|B.1|Australia|2020-03-14	Oceania|hCoV-19/Australia/VIC1248/2020|EPI ISL 436114|B.1.5|Australia|2020-04-09	0.0001015963	Oceania
Oceania|hCoV-19/Australia/WA01/2020|EPI ISL 420531|B.1.98|Australia|2020-03-14	Oceania|hCoV-19/Australia/VIC1248/2020|EPI ISL 436114|B.1.5|Australia|2020-04-09	0.0001015916	Oceania
Oceania|hCoV-19/Australia/NSW54/2020|EPI ISL 417407|B.1.1|Australia|2020-03-14	Oceania|hCoV-19/Australia/VIC1248/2020|EPI ISL 436114|B.1.5|Australia|2020-04-09	0.0001369891	Oceania
Oceania|hCoV-19/Australia/NSW48/2020|EPI ISL 417403|B.6|Australia|2020-03-14	Oceania|hCoV-19/Australia/VIC1248/2020|EPI ISL 436114|B.1.5|Australia|2020-04-09	0.0003082632	Oceania
Oceania|hCoV-19/Australia/NSW256/2020|EPI ISL 451521|B.4|Australia|2020-03-14	Oceania|hCoV-19/Australia/VIC1248/2020|EPI ISL 436114|B.1.5|Australia|2020-04-09	0.0003767992	Oceania
Oceania|hCoV-19/Australia/NSW583/2020|EPI ISL 478695|B.40|Australia|2020-03-14	Oceania|hCoV-19/Australia/VIC1248/2020|EPI ISL 436114|B.1.5|Australia|2020-04-09	0.0002740154	Oceania
Oceania|hCoV-19/Australia/NSW582/2020|EPI ISL 478694|B.40|Australia|2020-03-14	Oceania|hCoV-19/Australia/VIC1248/2020|EPI ISL 436114|B.1.5|Australia|2020-04-09	0.0002740154	Oceania
Oceania|hCoV-19/Australia/VIC79/2020|EPI ISL 419791|B.40|Australia|2020-03-14	Oceania|hCoV-19/Australia/VIC1248/2020|EPI ISL 436114|B.1.5|Australia|2020-04-09	0.0003043856	Oceania
Oceania|hCoV-19/Australia/NSW2146/2020|EPI ISL 509503|B.40|Australia|2020-03-14	Oceania|hCoV-19/Australia/VIC1248/2020|EPI ISL 436114|B.1.5|Australia|2020-04-09	0.0003043857	Oceania
Oceania|hCoV-19/Australia/VIC81/2020|EPI ISL 419793|B.40|Australia|2020-03-14	Oceania|hCoV-19/Australia/VIC1248/2020|EPI ISL 436114|B.1.5|Australia|2020-04-09	0.0003043857	Oceania
Oceania|hCoV-19/Australia/SAP215/2020|EPI ISL 468001|B.1.1|Australia|2020-03-14	Oceania|hCoV-19/Australia/VIC1248/2020|EPI ISL 436114|B.1.5|Australia|2020-04-09	0.0001353074	Oceania
Oceania|hCoV-19/Australia/VIC87/2020|EPI ISL 419797|B.40|Australia|2020-03-15	Oceania|hCoV-19/Australia/VIC1248/2020|EPI ISL 436114|B.1.5|Australia|2020-04-09	0.0003720405	Oceania
Oceania|hCoV-19/Australia/NSW2144/2020|EPI ISL 527008|B.39|Australia|2020-03-15	Oceania|hCoV-19/Australia/VIC1248/2020|EPI ISL 436114|B.1.5|Australia|2020-04-09	0.0004058896	Oceania
Oceania|hCoV-19/Australia/SAP111/2020|EPI ISL 451131|B.1.1|Australia|2020-03-15	Oceania|hCoV-19/Australia/VIC1248/2020|EPI ISL 436114|B.1.5|Australia|2020-04-09	0.0001352616	Oceania
Oceania|hCoV-19/Australia/VIC90/2020|EPI ISL 419801|B.1.1|Australia|2020-03-15	Oceania|hCoV-19/Australia/VIC1248/2020|EPI ISL 436114|B.1.5|Australia|2020-04-09	0.0001690854	Oceania
Oceania|hCoV-19/Australia/NSW2004/2020|EPI ISL 500596|B.1.5|Australia|2020-03-15	Oceania|hCoV-19/Australia/VIC1248/2020|EPI ISL 436114|B.1.5|Australia|2020-04-09	0.0001352476	Oceania
Oceania|hCoV-19/Australia/VIC89/2020|EPI ISL 419800|B.1|Australia|2020-03-15	Oceania|hCoV-19/Australia/VIC1248/2020|EPI ISL 436114|B.1.5|Australia|2020-04-09	0.0001352577	Oceania
Oceania|hCoV-19/New Zealand/20VR0276/2020|EPI ISL 416539|A|New Zealand|2020-03-15	Oceania|hCoV-19/Australia/VIC1248/2020|EPI ISL 436114|B.1.5|Australia|2020-04-09	0.0003720232	Oceania
Oceania|hCoV-19/Australia/ACT0082/2020|EPI ISL 498542|B.1.1|Australia|2020-03-15	Oceania|hCoV-19/Australia/VIC1248/2020|EPI ISL 436114|B.1.5|Australia|2020-04-09	0.0001690805	Oceania
Oceania|hCoV-19/Australia/VIC92/2020|EPI ISL 419809|B.1.5|Australia|2020-03-15	Oceania|hCoV-19/Australia/VIC1248/2020|EPI ISL 436114|B.1.5|Australia|2020-04-09	0.0000338098	Oceania
Oceania|hCoV-19/Australia/NSW112/2020|EPI ISL 427666|B.1.5|Australia|2020-03-15	Oceania|hCoV-19/Australia/VIC1248/2020|EPI ISL 436114|B.1.5|Australia|2020-04-09	0.0001027384	Oceania
Oceania|hCoV-19/Australia/VIC91/2020|EPI ISL 419804|B.1.5|Australia|2020-03-15	Oceania|hCoV-19/Australia/VIC1248/2020|EPI ISL 436114|B.1.5|Australia|2020-04-09	0.0001014502	Oceania
Oceania|hCoV-19/Australia/SAP220/2020|EPI ISL 467995|B.1.5|Australia|2020-03-15	Oceania|hCoV-19/Australia/VIC1248/2020|EPI ISL 436114|B.1.5|Australia|2020-04-09	0.0000340560	Oceania
Oceania|hCoV-19/Australia/VIC09/2020|EPI ISL 416515|B|Australia|2020-03-15	Oceania|hCoV-19/Australia/VIC1248/2020|EPI ISL 436114|B.1.5|Australia|2020-04-09	0.0003412132	Oceania
Oceania|hCoV-19/Australia/VIC93/2020|EPI ISL 419815|B.3|Australia|2020-03-15	Oceania|hCoV-19/Australia/VIC1248/2020|EPI ISL 436114|B.1.5|Australia|2020-04-09	0.0002735748	Oceania
Oceania|hCoV-19/Australia/SAP410/2020|EPI ISL 492175|B.6|Australia|2020-03-15	Oceania|hCoV-19/Australia/VIC1248/2020|EPI ISL 436114|B.1.5|Australia|2020-04-09	0.0004595633	Oceania
Oceania|hCoV-19/Australia/SAP439/2020|EPI ISL 508130|B.6|Australia|2020-03-16	Oceania|hCoV-19/Australia/VIC1248/2020|EPI ISL 436114|B.1.5|Australia|2020-04-09	0.0003382016	Oceania
Oceania|hCoV-19/Australia/VIC97/2020|EPI ISL 419808|B.4|Australia|2020-03-16	Oceania|hCoV-19/Australia/VIC1248/2020|EPI ISL 436114|B.1.5|Australia|2020-04-09	0.0003382116	Oceania
Oceania|hCoV-19/Australia/VIC99/2020|EPI ISL 419811|B.1|Australia|2020-03-16	Oceania|hCoV-19/Australia/VIC1248/2020|EPI ISL 436114|B.1.5|Australia|2020-04-09	0.0002367267	Oceania
Oceania|hCoV-19/Australia/VIC141/2020|EPI ISL 419838|B.1.5|Australia|2020-03-16	Oceania|hCoV-19/Australia/VIC1248/2020|EPI ISL 436114|B.1.5|Australia|2020-04-09	0.0000338098	Oceania
Oceania|hCoV-19/Australia/SAP112/2020|EPI ISL 468016|B.1.1|Australia|2020-03-16	Oceania|hCoV-19/Australia/VIC1248/2020|EPI ISL 436114|B.1.5|Australia|2020-04-09	0.0001352616	Oceania
Oceania|hCoV-19/Australia/VIC142/2020|EPI ISL 419839|B.1|Australia|2020-03-16	Oceania|hCoV-19/Australia/VIC1248/2020|EPI ISL 436114|B.1.5|Australia|2020-04-09	0.0001352601	Oceania
Oceania|hCoV-19/Australia/NSW2151/2020|EPI ISL 500631|B|Australia|2020-03-16	Oceania|hCoV-19/Australia/VIC1248/2020|EPI ISL 436114|B.1.5|Australia|2020-04-09	0.0002028950	Oceania
Oceania|hCoV-19/Australia/NSW2149/2020|EPI ISL 500630|B.1.1.10|Australia|2020-03-16	Oceania|hCoV-19/Australia/VIC1248/2020|EPI ISL 436114|B.1.5|Australia|2020-04-09	0.0002029067	Oceania
Oceania|hCoV-19/New Zealand/20VR0993/2020|EPI ISL 456176|B|New Zealand|2020-03-16	Oceania|hCoV-19/Australia/VIC1248/2020|EPI ISL 436114|B.1.5|Australia|2020-04-09	0.0002367287	Oceania
Oceania|hCoV-19/Australia/VIC143/2020|EPI ISL 419840|B.1.1|Australia|2020-03-16	Oceania|hCoV-19/Australia/VIC1248/2020|EPI ISL 436114|B.1.5|Australia|2020-04-09	0.0002029008	Oceania
Oceania|hCoV-19/Australia/VIC96/2020|EPI ISL 419807|B|Australia|2020-03-16	Oceania|hCoV-19/Australia/VIC1248/2020|EPI ISL 436114|B.1.5|Australia|2020-04-09	0.0002029061	Oceania
Oceania|hCoV-19/Australia/NSW58/2020|EPI ISL 417410|B.40|Australia|2020-03-16	Oceania|hCoV-19/Australia/VIC1248/2020|EPI ISL 436114|B.1.5|Australia|2020-04-09	0.0003082723	Oceania
Oceania|hCoV-19/Australia/NSW57/2020|EPI ISL 417409|B.40|Australia|2020-03-16	Oceania|hCoV-19/Australia/VIC1248/2020|EPI ISL 436114|B.1.5|Australia|2020-04-09	0.0003767929	Oceania
Oceania|hCoV-19/Australia/NSW104/2020|EPI ISL 427677|B.1.5|Australia|2020-03-16	Oceania|hCoV-19/Australia/VIC1248/2020|EPI ISL 436114|B.1.5|Australia|2020-04-09	0.0000342427	Oceania
Oceania|hCoV-19/Australia/NSW75/2020|EPI ISL 427703|B.40|Australia|2020-03-16	Oceania|hCoV-19/Australia/VIC1248/2020|EPI ISL 436114|B.1.5|Australia|2020-04-09	0.0002740154	Oceania
Oceania|hCoV-19/Australia/NSW88/2020|EPI ISL 427702|B.40|Australia|2020-03-16	Oceania|hCoV-19/Australia/VIC1248/2020|EPI ISL 436114|B.1.5|Australia|2020-04-09	0.0003425497	Oceania
Oceania|hCoV-19/Australia/NSW158/2020|EPI ISL 427735|B.1.1|Australia|2020-03-16	Oceania|hCoV-19/Australia/VIC1248/2020|EPI ISL 436114|B.1.5|Australia|2020-04-09	0.0001712459	Oceania
Oceania|hCoV-19/Australia/NSW111/2020|EPI ISL 427661|B.1.5|Australia|2020-03-16	Oceania|hCoV-19/Australia/VIC1248/2020|EPI ISL 436114|B.1.5|Australia|2020-04-09	0.0001027384	Oceania
Oceania|hCoV-19/Australia/VIC146/2020|EPI ISL 419843|B.40|Australia|2020-03-17	Oceania|hCoV-19/Australia/VIC1248/2020|EPI ISL 436114|B.1.5|Australia|2020-04-09	0.0003382017	Oceania
Oceania|hCoV-19/Australia/VIC327/2020|EPI ISL 426637|B.40|Australia|2020-03-17	Oceania|hCoV-19/Australia/VIC1248/2020|EPI ISL 436114|B.1.5|Australia|2020-04-09	0.0003043754	Oceania
Oceania|hCoV-19/Australia/VIC157/2020|EPI ISL 419854|B.1|Australia|2020-03-17	Oceania|hCoV-19/Australia/VIC1248/2020|EPI ISL 436114|B.1.5|Australia|2020-04-09	0.0001352577	Oceania
Oceania|hCoV-19/Australia/VIC151/2020|EPI ISL 419848|B|Australia|2020-03-17	Oceania|hCoV-19/Australia/VIC1248/2020|EPI ISL 436114|B.1.5|Australia|2020-04-09	0.0004058707	Oceania
Oceania|hCoV-19/Australia/VIC154/2020|EPI ISL 419851|B.1.5|Australia|2020-03-17	Oceania|hCoV-19/Australia/VIC1248/2020|EPI ISL 436114|B.1.5|Australia|2020-04-09	0.0001014365	Oceania
Oceania|hCoV-19/Australia/VIC144/2020|EPI ISL 419841|B.1.1|Australia|2020-03-17	Oceania|hCoV-19/Australia/VIC1248/2020|EPI ISL 436114|B.1.5|Australia|2020-04-09	0.0001690805	Oceania
Oceania|hCoV-19/Australia/VIC148/2020|EPI ISL 419845|B.1|Australia|2020-03-17	Oceania|hCoV-19/Australia/VIC1248/2020|EPI ISL 436114|B.1.5|Australia|2020-04-09	0.0001014383	Oceania
Oceania|hCoV-19/Australia/VIC153/2020|EPI ISL 419850|B.1.1|Australia|2020-03-17	Oceania|hCoV-19/Australia/VIC1248/2020|EPI ISL 436114|B.1.5|Australia|2020-04-09	0.0002029008	Oceania
Oceania|hCoV-19/Australia/VIC152/2020|EPI ISL 419849|B|Australia|2020-03-17	Oceania|hCoV-19/Australia/VIC1248/2020|EPI ISL 436114|B.1.5|Australia|2020-04-09	0.0003043754	Oceania
Oceania|hCoV-19/Australia/VIC106/2020|EPI ISL 419820|B.1.5|Australia|2020-03-17	Oceania|hCoV-19/Australia/VIC1248/2020|EPI ISL 436114|B.1.5|Australia|2020-04-09	0.0001352515	Oceania
Oceania|hCoV-19/Australia/VIC329/2020|EPI ISL 426639|B.1.5|Australia|2020-03-17	Oceania|hCoV-19/Australia/VIC1248/2020|EPI ISL 436114|B.1.5|Australia|2020-04-09	0.0001014430	Oceania
Oceania|hCoV-19/Australia/VIC149/2020|EPI ISL 419846|B.1|Australia|2020-03-17	Oceania|hCoV-19/Australia/VIC1248/2020|EPI ISL 436114|B.1.5|Australia|2020-04-09	0.0001690865	Oceania
Oceania|hCoV-19/Australia/VIC156/2020|EPI ISL 419853|B.1.1|Australia|2020-03-17	Oceania|hCoV-19/Australia/VIC1248/2020|EPI ISL 436114|B.1.5|Australia|2020-04-09	0.0001352616	Oceania
Oceania|hCoV-19/Australia/VIC155/2020|EPI ISL 419852|B.1|Australia|2020-03-17	Oceania|hCoV-19/Australia/VIC1248/2020|EPI ISL 436114|B.1.5|Australia|2020-04-09	0.0001352538	Oceania
Oceania|hCoV-19/Australia/VIC105/2020|EPI ISL 419819|B.1.255|Australia|2020-03-17	Oceania|hCoV-19/Australia/VIC1248/2020|EPI ISL 436114|B.1.5|Australia|2020-04-09	0.0001352538	Oceania
Oceania|hCoV-19/New Zealand/20VR0994/2020|EPI ISL 456177|B.31|New Zealand|2020-03-17	Oceania|hCoV-19/Australia/VIC1248/2020|EPI ISL 436114|B.1.5|Australia|2020-04-09	0.0004060936	Oceania
Oceania|hCoV-19/Australia/NSW62/2020|EPI ISL 417412|B.3|Australia|2020-03-17	Oceania|hCoV-19/Australia/VIC1248/2020|EPI ISL 436114|B.1.5|Australia|2020-04-09	0.0002397418	Oceania
Oceania|hCoV-19/Australia/SAP181/2020|EPI ISL 492122|B.1|Australia|2020-03-18	Oceania|hCoV-19/Australia/VIC1248/2020|EPI ISL 436114|B.1.5|Australia|2020-04-09	0.0001352600	Oceania
Oceania|hCoV-19/Australia/QLDID924/2020|EPI ISL 418802|B.1.1|Australia|2020-03-18	Oceania|hCoV-19/Australia/VIC1248/2020|EPI ISL 436114|B.1.5|Australia|2020-04-09	0.0001690805	Oceania
Oceania|hCoV-19/Australia/VIC174/2020|EPI ISL 419871|B.1.5|Australia|2020-03-18	Oceania|hCoV-19/Australia/VIC1248/2020|EPI ISL 436114|B.1.5|Australia|2020-04-09	0.0000338098	Oceania
Oceania|hCoV-19/Australia/VIC166/2020|EPI ISL 419863|B.1|Australia|2020-03-18	Oceania|hCoV-19/Australia/VIC1248/2020|EPI ISL 436114|B.1.5|Australia|2020-04-09	0.0001690835	Oceania
Oceania|hCoV-19/Australia/SAP159/2020|EPI ISL 492116|B.1.1|Australia|2020-03-18	Oceania|hCoV-19/Australia/VIC1248/2020|EPI ISL 436114|B.1.5|Australia|2020-04-09	0.0002367445	Oceania
Oceania|hCoV-19/Australia/VIC170/2020|EPI ISL 419867|B.1.5|Australia|2020-03-18	Oceania|hCoV-19/Australia/VIC1248/2020|EPI ISL 436114|B.1.5|Australia|2020-04-09	0.0000676210	Oceania
Oceania|hCoV-19/Australia/VIC163/2020|EPI ISL 419860|B.1.1|Australia|2020-03-18	Oceania|hCoV-19/Australia/VIC1248/2020|EPI ISL 436114|B.1.5|Australia|2020-04-09	0.0002029102	Oceania
Oceania|hCoV-19/Australia/VIC176/2020|EPI ISL 419873|B.31|Australia|2020-03-18	Oceania|hCoV-19/Australia/VIC1248/2020|EPI ISL 436114|B.1.5|Australia|2020-04-09	0.0003720578	Oceania
Oceania|hCoV-19/Australia/VIC171/2020|EPI ISL 419868|B.40|Australia|2020-03-18	Oceania|hCoV-19/Australia/VIC1248/2020|EPI ISL 436114|B.1.5|Australia|2020-04-09	0.0004735794	Oceania
Oceania|hCoV-19/Australia/QLDID926/2020|EPI ISL 418804|B.1.1|Australia|2020-03-18	Oceania|hCoV-19/Australia/VIC1248/2020|EPI ISL 436114|B.1.5|Australia|2020-04-09	0.0002029102	Oceania
Oceania|hCoV-19/Australia/VIC172/2020|EPI ISL 419869|B.40|Australia|2020-03-18	Oceania|hCoV-19/Australia/VIC1248/2020|EPI ISL 436114|B.1.5|Australia|2020-04-09	0.0004058896	Oceania
Oceania|hCoV-19/Australia/VIC158/2020|EPI ISL 419855|B.1|Australia|2020-03-18	Oceania|hCoV-19/Australia/VIC1248/2020|EPI ISL 436114|B.1.5|Australia|2020-04-09	0.0002367376	Oceania
Oceania|hCoV-19/Australia/QLDID925/2020|EPI ISL 418803|B.1|Australia|2020-03-18	Oceania|hCoV-19/Australia/VIC1248/2020|EPI ISL 436114|B.1.5|Australia|2020-04-09	0.0001014383	Oceania
Oceania|hCoV-19/Australia/VIC178/2020|EPI ISL 419875|B.1.1|Australia|2020-03-18	Oceania|hCoV-19/Australia/VIC1248/2020|EPI ISL 436114|B.1.5|Australia|2020-04-09	0.0002029008	Oceania
Oceania|hCoV-19/Australia/VIC109/2020|EPI ISL 419718|B.1.1|Australia|2020-03-18	Oceania|hCoV-19/Australia/VIC1248/2020|EPI ISL 436114|B.1.5|Australia|2020-04-09	0.0001352616	Oceania
Oceania|hCoV-19/New Zealand/20VR0760/2020|EPI ISL 456165|B.1.5|New Zealand|2020-03-18	Oceania|hCoV-19/Australia/VIC1248/2020|EPI ISL 436114|B.1.5|Australia|2020-04-09	0.0000676458	Oceania
Oceania|hCoV-19/New Zealand/20VR0770/2020|EPI ISL 456168|B.39|New Zealand|2020-03-18	Oceania|hCoV-19/Australia/VIC1248/2020|EPI ISL 436114|B.1.5|Australia|2020-04-09	0.0004061571	Oceania
Oceania|hCoV-19/Australia/SAP186/2020|EPI ISL 492125|B.1|Australia|2020-03-19	Oceania|hCoV-19/Australia/VIC1248/2020|EPI ISL 436114|B.1.5|Australia|2020-04-09	0.0001690864	Oceania
Oceania|hCoV-19/Australia/SAP368/2020|EPI ISL 492133|B.1.1|Australia|2020-03-19	Oceania|hCoV-19/Australia/VIC1248/2020|EPI ISL 436114|B.1.5|Australia|2020-04-09	0.0001690854	Oceania
Oceania|hCoV-19/Australia/NSW2169/2020|EPI ISL 500640|B.6|Australia|2020-03-19	Oceania|hCoV-19/Australia/VIC1248/2020|EPI ISL 436114|B.1.5|Australia|2020-04-09	0.0004397151	Oceania
Oceania|hCoV-19/Australia/VIC186/2020|EPI ISL 419882|B.40|Australia|2020-03-19	Oceania|hCoV-19/Australia/VIC1248/2020|EPI ISL 436114|B.1.5|Australia|2020-04-09	0.0003720578	Oceania
Oceania|hCoV-19/Australia/VIC184/2020|EPI ISL 419880|B.1|Australia|2020-03-19	Oceania|hCoV-19/Australia/VIC1248/2020|EPI ISL 436114|B.1.5|Australia|2020-04-09	0.0001352538	Oceania
Oceania|hCoV-19/Australia/VIC203/2020|EPI ISL 419898|B.40|Australia|2020-03-19	Oceania|hCoV-19/Australia/VIC1248/2020|EPI ISL 436114|B.1.5|Australia|2020-04-09	0.0005073934	Oceania
Oceania|hCoV-19/Australia/SAP395/2020|EPI ISL 492160|B.1.1|Australia|2020-03-19	Oceania|hCoV-19/Australia/VIC1248/2020|EPI ISL 436114|B.1.5|Australia|2020-04-09	0.0002029067	Oceania
Oceania|hCoV-19/New Zealand/20VR1110/2020|EPI ISL 456191|B.1.5|New Zealand|2020-03-19	Oceania|hCoV-19/Australia/VIC1248/2020|EPI ISL 436114|B.1.5|Australia|2020-04-09	0.0001352664	Oceania
Oceania|hCoV-19/Australia/VIC180/2020|EPI ISL 419877|B|Australia|2020-03-19	Oceania|hCoV-19/Australia/VIC1248/2020|EPI ISL 436114|B.1.5|Australia|2020-04-09	0.0002028856	Oceania
Oceania|hCoV-19/Australia/WA36/2020|EPI ISL 470853|B.39|Australia|2020-03-19	Oceania|hCoV-19/Australia/VIC1248/2020|EPI ISL 436114|B.1.5|Australia|2020-04-09	0.0004058707	Oceania
Oceania|hCoV-19/Australia/VIC192/2020|EPI ISL 419888|B.1|Australia|2020-03-19	Oceania|hCoV-19/Australia/VIC1248/2020|EPI ISL 436114|B.1.5|Australia|2020-04-09	0.0000676229	Oceania
Oceania|hCoV-19/Australia/VIC201/2020|EPI ISL 419896|B.1|Australia|2020-03-19	Oceania|hCoV-19/Australia/VIC1248/2020|EPI ISL 436114|B.1.5|Australia|2020-04-09	0.0001352538	Oceania
Oceania|hCoV-19/Australia/VIC188/2020|EPI ISL 419884|B.6|Australia|2020-03-19	Oceania|hCoV-19/Australia/VIC1248/2020|EPI ISL 436114|B.1.5|Australia|2020-04-09	0.0003720405	Oceania
Oceania|hCoV-19/Australia/SAP036/2020|EPI ISL 450194|B.1|Australia|2020-03-19	Oceania|hCoV-19/Australia/VIC1248/2020|EPI ISL 436114|B.1.5|Australia|2020-04-09	0.0001352601	Oceania
Oceania|hCoV-19/Australia/VIC190/2020|EPI ISL 419886|B.1.1|Australia|2020-03-19	Oceania|hCoV-19/Australia/VIC1248/2020|EPI ISL 436114|B.1.5|Australia|2020-04-09	0.0001352616	Oceania
Oceania|hCoV-19/Australia/SAP372/2020|EPI ISL 492137|B.1|Australia|2020-03-19	Oceania|hCoV-19/Australia/VIC1248/2020|EPI ISL 436114|B.1.5|Australia|2020-04-09	0.0001352577	Oceania
Oceania|hCoV-19/Australia/VIC191/2020|EPI ISL 419887|B.1.1|Australia|2020-03-19	Oceania|hCoV-19/Australia/VIC1248/2020|EPI ISL 436114|B.1.5|Australia|2020-04-09	0.0002029008	Oceania
Oceania|hCoV-19/Australia/VIC218/2020|EPI ISL 419913|B.40|Australia|2020-03-20	Oceania|hCoV-19/Australia/VIC1248/2020|EPI ISL 436114|B.1.5|Australia|2020-04-09	0.0005073934	Oceania
Oceania|hCoV-19/Australia/SAP397/2020|EPI ISL 492162|B.1.5|Australia|2020-03-20	Oceania|hCoV-19/Australia/VIC1248/2020|EPI ISL 436114|B.1.5|Australia|2020-04-09	0.0001014365	Oceania
Oceania|hCoV-19/Guam/GU NHG 03/2020|EPI ISL 445000|B.6|Guam|2020-03-20	Oceania|hCoV-19/Australia/VIC1248/2020|EPI ISL 436114|B.1.5|Australia|2020-04-09	0.0003720470	Oceania
Oceania|hCoV-19/Australia/VIC123/2020|EPI ISL 419731|B.1.1|Australia|2020-03-20	Oceania|hCoV-19/Australia/VIC1248/2020|EPI ISL 436114|B.1.5|Australia|2020-04-09	0.0002367403	Oceania
Oceania|hCoV-19/Australia/SAP374/2020|EPI ISL 492139|B.1|Australia|2020-03-20	Oceania|hCoV-19/Australia/VIC1248/2020|EPI ISL 436114|B.1.5|Australia|2020-04-09	0.0002030015	Oceania
Oceania|hCoV-19/Australia/SAP386/2020|EPI ISL 492151|B.1.1|Australia|2020-03-20	Oceania|hCoV-19/Australia/VIC1248/2020|EPI ISL 436114|B.1.5|Australia|2020-04-09	0.0001690854	Oceania
Oceania|hCoV-19/Australia/SAP380/2020|EPI ISL 492145|B.6|Australia|2020-03-20	Oceania|hCoV-19/Australia/VIC1248/2020|EPI ISL 436114|B.1.5|Australia|2020-04-09	0.0003720470	Oceania
Oceania|hCoV-19/Australia/VIC129/2020|EPI ISL 419732|B|Australia|2020-03-20	Oceania|hCoV-19/Australia/VIC1248/2020|EPI ISL 436114|B.1.5|Australia|2020-04-09	0.0002029061	Oceania
Oceania|hCoV-19/Australia/VIC214/2020|EPI ISL 419909|B.1|Australia|2020-03-20	Oceania|hCoV-19/Australia/VIC1248/2020|EPI ISL 436114|B.1.5|Australia|2020-04-09	0.0001352577	Oceania
Oceania|hCoV-19/Australia/VIC339/2020|EPI ISL 426648|B.1.1.71|Australia|2020-03-20	Oceania|hCoV-19/Australia/VIC1248/2020|EPI ISL 436114|B.1.5|Australia|2020-04-09	0.0002367335	Oceania
Oceania|hCoV-19/Australia/VIC342/2020|EPI ISL 426651|B.31|Australia|2020-03-20	Oceania|hCoV-19/Australia/VIC1248/2020|EPI ISL 436114|B.1.5|Australia|2020-04-09	0.0004397432	Oceania
Oceania|hCoV-19/Australia/NSW2043/2020|EPI ISL 500614|B.1.98|Australia|2020-03-20	Oceania|hCoV-19/Australia/VIC1248/2020|EPI ISL 436114|B.1.5|Australia|2020-04-09	0.0000676210	Oceania
Oceania|hCoV-19/New Zealand/20VR1276/2020|EPI ISL 456201|B.31|New Zealand|2020-03-20	Oceania|hCoV-19/Australia/VIC1248/2020|EPI ISL 436114|B.1.5|Australia|2020-04-09	0.0005751295	Oceania
Oceania|hCoV-19/Australia/VIC216/2020|EPI ISL 419911|B.1|Australia|2020-03-20	Oceania|hCoV-19/Australia/VIC1248/2020|EPI ISL 436114|B.1.5|Australia|2020-04-09	0.0001352538	Oceania
Oceania|hCoV-19/Australia/VIC341/2020|EPI ISL 426650|B.1.5|Australia|2020-03-20	Oceania|hCoV-19/Australia/VIC1248/2020|EPI ISL 436114|B.1.5|Australia|2020-04-09	0.0001352554	Oceania
Oceania|hCoV-19/Australia/VIC211/2020|EPI ISL 419906|B.1|Australia|2020-03-20	Oceania|hCoV-19/Australia/VIC1248/2020|EPI ISL 436114|B.1.5|Australia|2020-04-09	0.0001352601	Oceania
Oceania|hCoV-19/Australia/VIC114/2020|EPI ISL 419725|B.1.5|Australia|2020-03-20	Oceania|hCoV-19/Australia/VIC1248/2020|EPI ISL 436114|B.1.5|Australia|2020-04-09	0.0000676229	Oceania
Oceania|hCoV-19/Australia/NSW2207/2020|EPI ISL 500665|B.1.1|Australia|2020-03-21	Oceania|hCoV-19/Australia/VIC1248/2020|EPI ISL 436114|B.1.5|Australia|2020-04-09	0.0001690884	Oceania
Oceania|hCoV-19/Australia/VIC234/2020|EPI ISL 419929|B.1.272|Australia|2020-03-21	Oceania|hCoV-19/Australia/VIC1248/2020|EPI ISL 436114|B.1.5|Australia|2020-04-09	0.0001690786	Oceania
Oceania|hCoV-19/Australia/SAP370/2020|EPI ISL 492135|B.1.5|Australia|2020-03-21	Oceania|hCoV-19/Australia/VIC1248/2020|EPI ISL 436114|B.1.5|Australia|2020-04-09	0.0001352577	Oceania
Oceania|hCoV-19/Australia/VIC236/2020|EPI ISL 419931|B.1|Australia|2020-03-21	Oceania|hCoV-19/Australia/VIC1248/2020|EPI ISL 436114|B.1.5|Australia|2020-04-09	0.0001352577	Oceania
Oceania|hCoV-19/Australia/VIC249/2020|EPI ISL 419944|B.1.1.254|Australia|2020-03-21	Oceania|hCoV-19/Australia/VIC1248/2020|EPI ISL 436114|B.1.5|Australia|2020-04-09	0.0002029067	Oceania
Oceania|hCoV-19/Australia/VIC242/2020|EPI ISL 419937|B|Australia|2020-03-21	Oceania|hCoV-19/Australia/VIC1248/2020|EPI ISL 436114|B.1.5|Australia|2020-04-09	0.0002029061	Oceania
Oceania|hCoV-19/Australia/VIC238/2020|EPI ISL 419933|B.1.1|Australia|2020-03-21	Oceania|hCoV-19/Australia/VIC1248/2020|EPI ISL 436114|B.1.5|Australia|2020-04-09	0.0001352616	Oceania
Oceania|hCoV-19/Australia/VIC354/2020|EPI ISL 426662|B.1.1.1|Australia|2020-03-21	Oceania|hCoV-19/Australia/VIC1248/2020|EPI ISL 436114|B.1.5|Australia|2020-04-09	0.0004058942	Oceania
Oceania|hCoV-19/Australia/VIC258/2020|EPI ISL 419951|B.1|Australia|2020-03-21	Oceania|hCoV-19/Australia/VIC1248/2020|EPI ISL 436114|B.1.5|Australia|2020-04-09	0.0001690708	Oceania
Oceania|hCoV-19/Australia/VIC353/2020|EPI ISL 426661|B.1.1|Australia|2020-03-21	Oceania|hCoV-19/Australia/VIC1248/2020|EPI ISL 436114|B.1.5|Australia|2020-04-09	0.0001690805	Oceania
Oceania|hCoV-19/Australia/NSW2259/2020|EPI ISL 500696|B.1.1|Australia|2020-03-21	Oceania|hCoV-19/Australia/VIC1248/2020|EPI ISL 436114|B.1.5|Australia|2020-04-09	0.0002029102	Oceania
Oceania|hCoV-19/Australia/VIC261/2020|EPI ISL 419954|B.1|Australia|2020-03-21	Oceania|hCoV-19/Australia/VIC1248/2020|EPI ISL 436114|B.1.5|Australia|2020-04-09	0.0001352538	Oceania
Oceania|hCoV-19/Australia/VIC237/2020|EPI ISL 419932|B.6|Australia|2020-03-21	Oceania|hCoV-19/Australia/VIC1248/2020|EPI ISL 436114|B.1.5|Australia|2020-04-09	0.0004735574	Oceania
Oceania|hCoV-19/Australia/VIC246/2020|EPI ISL 419941|B.1|Australia|2020-03-21	Oceania|hCoV-19/Australia/VIC1248/2020|EPI ISL 436114|B.1.5|Australia|2020-04-09	0.0001690864	Oceania
Oceania|hCoV-19/Australia/VIC230/2020|EPI ISL 419925|B.1.1|Australia|2020-03-21	Oceania|hCoV-19/Australia/VIC1248/2020|EPI ISL 436114|B.1.5|Australia|2020-04-09	0.0001691148	Oceania
Oceania|hCoV-19/Australia/SAP382/2020|EPI ISL 492147|B.40|Australia|2020-03-21	Oceania|hCoV-19/Australia/VIC1248/2020|EPI ISL 436114|B.1.5|Australia|2020-04-09	0.0003720578	Oceania
Oceania|hCoV-19/Australia/VIC243/2020|EPI ISL 419938|B.1|Australia|2020-03-21	Oceania|hCoV-19/Australia/VIC1248/2020|EPI ISL 436114|B.1.5|Australia|2020-04-09	0.0001690708	Oceania
Oceania|hCoV-19/Australia/VIC362/2020|EPI ISL 426670|B.1.1|Australia|2020-03-22	Oceania|hCoV-19/Australia/VIC1248/2020|EPI ISL 436114|B.1.5|Australia|2020-04-09	0.0002029067	Oceania
Oceania|hCoV-19/Australia/VIC275/2020|EPI ISL 419968|B.1|Australia|2020-03-22	Oceania|hCoV-19/Australia/VIC1248/2020|EPI ISL 436114|B.1.5|Australia|2020-04-09	0.0001014383	Oceania
Oceania|hCoV-19/Australia/VIC373/2020|EPI ISL 426680|B|Australia|2020-03-22	Oceania|hCoV-19/Australia/VIC1248/2020|EPI ISL 436114|B.1.5|Australia|2020-04-09	0.0001352538	Oceania
Oceania|hCoV-19/Australia/VIC269/2020|EPI ISL 419962|B.1.1|Australia|2020-03-22	Oceania|hCoV-19/Australia/VIC1248/2020|EPI ISL 436114|B.1.5|Australia|2020-04-09	0.0002029008	Oceania
Oceania|hCoV-19/Australia/VIC367/2020|EPI ISL 426675|A.2|Australia|2020-03-22	Oceania|hCoV-19/Australia/VIC1248/2020|EPI ISL 436114|B.1.5|Australia|2020-04-09	0.0004397100	Oceania
Oceania|hCoV-19/Australia/VIC285/2020|EPI ISL 419976|B.1.5|Australia|2020-03-22	Oceania|hCoV-19/Australia/VIC1248/2020|EPI ISL 436114|B.1.5|Australia|2020-04-09	0.0000000000	Oceania
Oceania|hCoV-19/Australia/VIC278/2020|EPI ISL 419971|B.1.5|Australia|2020-03-22	Oceania|hCoV-19/Australia/VIC1248/2020|EPI ISL 436114|B.1.5|Australia|2020-04-09	0.0001352515	Oceania
Oceania|hCoV-19/Australia/QLD1010/2020|EPI ISL 530270|B.6|Australia|2020-03-22	Oceania|hCoV-19/Australia/VIC1248/2020|EPI ISL 436114|B.1.5|Australia|2020-04-09	0.0004058707	Oceania
Oceania|hCoV-19/Australia/NSW2265/2020|EPI ISL 500700|B.1.370|Australia|2020-03-22	Oceania|hCoV-19/Australia/VIC1248/2020|EPI ISL 436114|B.1.5|Australia|2020-04-09	0.0001691222	Oceania
Oceania|hCoV-19/Australia/VIC276/2020|EPI ISL 419969|B.6|Australia|2020-03-22	Oceania|hCoV-19/Australia/VIC1248/2020|EPI ISL 436114|B.1.5|Australia|2020-04-09	0.0004397101	Oceania
Oceania|hCoV-19/Australia/SAP383/2020|EPI ISL 492148|B.1.5|Australia|2020-03-22	Oceania|hCoV-19/Australia/VIC1248/2020|EPI ISL 436114|B.1.5|Australia|2020-04-09	0.0001014365	Oceania
Oceania|hCoV-19/Australia/ACT0071/2020|EPI ISL 498531|B.40|Australia|2020-03-22	Oceania|hCoV-19/Australia/VIC1248/2020|EPI ISL 436114|B.1.5|Australia|2020-04-09	0.0004058967	Oceania
Oceania|hCoV-19/Australia/VIC134/2020|EPI ISL 419827|B.1.1|Australia|2020-03-22	Oceania|hCoV-19/Australia/VIC1248/2020|EPI ISL 436114|B.1.5|Australia|2020-04-09	0.0002029102	Oceania
Oceania|hCoV-19/Australia/VIC283/2020|EPI ISL 419974|B.1|Australia|2020-03-22	Oceania|hCoV-19/Australia/VIC1248/2020|EPI ISL 436114|B.1.5|Australia|2020-04-09	0.0000676273	Oceania
Oceania|hCoV-19/Australia/NSW2244/2020|EPI ISL 500684|B.1|Australia|2020-03-22	Oceania|hCoV-19/Australia/VIC1248/2020|EPI ISL 436114|B.1.5|Australia|2020-04-09	0.0001352601	Oceania
Oceania|hCoV-19/Australia/VIC267/2020|EPI ISL 419960|B.1|Australia|2020-03-22	Oceania|hCoV-19/Australia/VIC1248/2020|EPI ISL 436114|B.1.5|Australia|2020-04-09	0.0001352601	Oceania
Oceania|hCoV-19/Australia/VIC287/2020|EPI ISL 419978|B.1|Australia|2020-03-22	Oceania|hCoV-19/Australia/VIC1248/2020|EPI ISL 436114|B.1.5|Australia|2020-04-09	0.0001352538	Oceania
Oceania|hCoV-19/New Zealand/20VR1451/2020|EPI ISL 456218|B.3|New Zealand|2020-03-23	Oceania|hCoV-19/Australia/VIC1248/2020|EPI ISL 436114|B.1.5|Australia|2020-04-09	0.0003381998	Oceania
Oceania|hCoV-19/Australia/VIC299/2020|EPI ISL 419990|B.40|Australia|2020-03-23	Oceania|hCoV-19/Australia/VIC1248/2020|EPI ISL 436114|B.1.5|Australia|2020-04-09	0.0003382176	Oceania
Oceania|hCoV-19/Australia/SAP336/2020|EPI ISL 483113|B.1.5|Australia|2020-03-23	Oceania|hCoV-19/Australia/VIC1248/2020|EPI ISL 436114|B.1.5|Australia|2020-04-09	0.0000676241	Oceania
Oceania|hCoV-19/Australia/QLDID938/2020|EPI ISL 444612|B.1|Australia|2020-03-23	Oceania|hCoV-19/Australia/VIC1248/2020|EPI ISL 436114|B.1.5|Australia|2020-04-09	0.0001352538	Oceania
Oceania|hCoV-19/Australia/VIC384/2020|EPI ISL 426691|B.1.5|Australia|2020-03-23	Oceania|hCoV-19/Australia/VIC1248/2020|EPI ISL 436114|B.1.5|Australia|2020-04-09	0.0001352577	Oceania
Oceania|hCoV-19/Australia/VIC309/2020|EPI ISL 420000|B.1.1|Australia|2020-03-23	Oceania|hCoV-19/Australia/VIC1248/2020|EPI ISL 436114|B.1.5|Australia|2020-04-09	0.0001352616	Oceania
Oceania|hCoV-19/Australia/VIC308/2020|EPI ISL 419999|B.1|Australia|2020-03-23	Oceania|hCoV-19/Australia/VIC1248/2020|EPI ISL 436114|B.1.5|Australia|2020-04-09	0.0002029044	Oceania
Oceania|hCoV-19/Australia/VIC383/2020|EPI ISL 426690|B.1|Australia|2020-03-23	Oceania|hCoV-19/Australia/VIC1248/2020|EPI ISL 436114|B.1.5|Australia|2020-04-09	0.0001690708	Oceania
Oceania|hCoV-19/New Zealand/20VR1796/2020|EPI ISL 456255|B.1|New Zealand|2020-03-23	Oceania|hCoV-19/Australia/VIC1248/2020|EPI ISL 436114|B.1.5|Australia|2020-04-09	0.0002029138	Oceania
Oceania|hCoV-19/Australia/VIC530/2020|EPI ISL 426796|B.1|Australia|2020-03-23	Oceania|hCoV-19/Australia/VIC1248/2020|EPI ISL 436114|B.1.5|Australia|2020-04-09	0.0001014365	Oceania
Oceania|hCoV-19/Australia/VIC301/2020|EPI ISL 419992|B.40|Australia|2020-03-23	Oceania|hCoV-19/Australia/VIC1248/2020|EPI ISL 436114|B.1.5|Australia|2020-04-09	0.0003043754	Oceania
Oceania|hCoV-19/Australia/VIC389/2020|EPI ISL 426696|B|Australia|2020-03-23	Oceania|hCoV-19/Australia/VIC1248/2020|EPI ISL 436114|B.1.5|Australia|2020-04-09	0.0003720643	Oceania
Oceania|hCoV-19/New Zealand/20VR1618/2020|EPI ISL 456228|B.1.1.254|New Zealand|2020-03-23	Oceania|hCoV-19/Australia/VIC1248/2020|EPI ISL 436114|B.1.5|Australia|2020-04-09	0.0002029067	Oceania
Oceania|hCoV-19/New Zealand/20VR1626/2020|EPI ISL 456236|B.31|New Zealand|2020-03-23	Oceania|hCoV-19/Australia/VIC1248/2020|EPI ISL 436114|B.1.5|Australia|2020-04-09	0.0005074316	Oceania
Oceania|hCoV-19/Australia/VIC300/2020|EPI ISL 419991|B.1.5|Australia|2020-03-23	Oceania|hCoV-19/Australia/VIC1248/2020|EPI ISL 436114|B.1.5|Australia|2020-04-09	0.0001352515	Oceania
Oceania|hCoV-19/Australia/VIC296/2020|EPI ISL 419987|B.1.1|Australia|2020-03-23	Oceania|hCoV-19/Australia/VIC1248/2020|EPI ISL 436114|B.1.5|Australia|2020-04-09	0.0002029102	Oceania
Oceania|hCoV-19/Australia/VIC312/2020|EPI ISL 420003|B.1|Australia|2020-03-23	Oceania|hCoV-19/Australia/VIC1248/2020|EPI ISL 436114|B.1.5|Australia|2020-04-09	0.0001014430	Oceania
Oceania|hCoV-19/Australia/QLD985/2020|EPI ISL 530265|B.1|Australia|2020-03-24	Oceania|hCoV-19/Australia/VIC1248/2020|EPI ISL 436114|B.1.5|Australia|2020-04-09	0.0001352601	Oceania
Oceania|hCoV-19/Australia/QLDID941/2020|EPI ISL 447594|B.1.1|Australia|2020-03-24	Oceania|hCoV-19/Australia/VIC1248/2020|EPI ISL 436114|B.1.5|Australia|2020-04-09	0.0001690884	Oceania
Oceania|hCoV-19/Australia/VIC13741/2020|EPI ISL 563820|B.40|Australia|2020-03-24	Oceania|hCoV-19/Australia/VIC1248/2020|EPI ISL 436114|B.1.5|Australia|2020-04-09	0.0004058708	Oceania
Oceania|hCoV-19/Australia/VIC395/2020|EPI ISL 426698|B.1|Australia|2020-03-24	Oceania|hCoV-19/Australia/VIC1248/2020|EPI ISL 436114|B.1.5|Australia|2020-04-09	0.0002705551	Oceania
Oceania|hCoV-19/New Zealand/20VR1581/2020|EPI ISL 456223|B.1.1|New Zealand|2020-03-24	Oceania|hCoV-19/Australia/VIC1248/2020|EPI ISL 436114|B.1.5|Australia|2020-04-09	0.0002029102	Oceania
Oceania|hCoV-19/Australia/VIC315/2020|EPI ISL 420006|B.1.1|Australia|2020-03-24	Oceania|hCoV-19/Australia/VIC1248/2020|EPI ISL 436114|B.1.5|Australia|2020-04-09	0.0001690805	Oceania
Oceania|hCoV-19/Australia/VIC541/2020|EPI ISL 426806|B.1.5|Australia|2020-03-24	Oceania|hCoV-19/Australia/VIC1248/2020|EPI ISL 436114|B.1.5|Australia|2020-04-09	0.0000338114	Oceania
Oceania|hCoV-19/Australia/VIC449/2020|EPI ISL 426745|B.1|Australia|2020-03-24	Oceania|hCoV-19/Australia/VIC1248/2020|EPI ISL 436114|B.1.5|Australia|2020-04-09	0.0000676273	Oceania
Oceania|hCoV-19/Australia/VIC394/2020|EPI ISL 426697|B.1.1.296|Australia|2020-03-24	Oceania|hCoV-19/Australia/VIC1248/2020|EPI ISL 436114|B.1.5|Australia|2020-04-09	0.0002367445	Oceania
Oceania|hCoV-19/Australia/SAP244/2020|EPI ISL 468002|B.1.1.1|Australia|2020-03-24	Oceania|hCoV-19/Australia/VIC1248/2020|EPI ISL 436114|B.1.5|Australia|2020-04-09	0.0003043930	Oceania
Oceania|hCoV-19/Guam/GU-NHG-02/2020|EPI ISL 444610|B.6|Guam|2020-03-24	Oceania|hCoV-19/Australia/VIC1248/2020|EPI ISL 436114|B.1.5|Australia|2020-04-09	0.0003382019	Oceania
Oceania|hCoV-19/Australia/VIC325/2020|EPI ISL 420016|B.31|Australia|2020-03-24	Oceania|hCoV-19/Australia/VIC1248/2020|EPI ISL 436114|B.1.5|Australia|2020-04-09	0.0004397432	Oceania
Oceania|hCoV-19/Australia/VIC321/2020|EPI ISL 420012|B.1|Australia|2020-03-24	Oceania|hCoV-19/Australia/VIC1248/2020|EPI ISL 436114|B.1.5|Australia|2020-04-09	0.0001352538	Oceania
Oceania|hCoV-19/Australia/WA56/2020|EPI ISL 470873|B.1|Australia|2020-03-24	Oceania|hCoV-19/Australia/VIC1248/2020|EPI ISL 436114|B.1.5|Australia|2020-04-09	0.0001691320	Oceania
Oceania|hCoV-19/Australia/VIC540/2020|EPI ISL 426805|B.1|Australia|2020-03-24	Oceania|hCoV-19/Australia/VIC1248/2020|EPI ISL 436114|B.1.5|Australia|2020-04-09	0.0002705551	Oceania
Oceania|hCoV-19/Australia/QLD986/2020|EPI ISL 530266|B.1.5|Australia|2020-03-24	Oceania|hCoV-19/Australia/VIC1248/2020|EPI ISL 436114|B.1.5|Australia|2020-04-09	0.0001352554	Oceania
Oceania|hCoV-19/Australia/QLDID939/2020|EPI ISL 444793|B.1.265|Australia|2020-03-24	Oceania|hCoV-19/Australia/VIC1248/2020|EPI ISL 436114|B.1.5|Australia|2020-04-09	0.0001690958	Oceania
Oceania|hCoV-19/Australia/VIC555/2020|EPI ISL 426816|B.1.3|Australia|2020-03-25	Oceania|hCoV-19/Australia/VIC1248/2020|EPI ISL 436114|B.1.5|Australia|2020-04-09	0.0001690879	Oceania
Oceania|hCoV-19/Australia/QLDID935/2020|EPI ISL 436097|B.1.5|Australia|2020-03-25	Oceania|hCoV-19/Australia/VIC1248/2020|EPI ISL 436114|B.1.5|Australia|2020-04-09	0.0001352577	Oceania
Oceania|hCoV-19/Australia/VIC548/2020|EPI ISL 426811|B.1.1|Australia|2020-03-25	Oceania|hCoV-19/Australia/VIC1248/2020|EPI ISL 436114|B.1.5|Australia|2020-04-09	0.0001690884	Oceania
Oceania|hCoV-19/Australia/SAP242/2020|EPI ISL 468023|B.1|Australia|2020-03-25	Oceania|hCoV-19/Australia/VIC1248/2020|EPI ISL 436114|B.1.5|Australia|2020-04-09	0.0001352538	Oceania
Oceania|hCoV-19/Australia/VIC535/2020|EPI ISL 426801|B|Australia|2020-03-25	Oceania|hCoV-19/Australia/VIC1248/2020|EPI ISL 436114|B.1.5|Australia|2020-04-09	0.0002705527	Oceania
Oceania|hCoV-19/New Zealand/20VR1765/2020|EPI ISL 536789|B.31|New Zealand|2020-03-25	Oceania|hCoV-19/Australia/VIC1248/2020|EPI ISL 436114|B.1.5|Australia|2020-04-09	0.0005074316	Oceania
Oceania|hCoV-19/Australia/VIC597/2020|EPI ISL 426854|B.1.1|Australia|2020-03-25	Oceania|hCoV-19/Australia/VIC1248/2020|EPI ISL 436114|B.1.5|Australia|2020-04-09	0.0002029102	Oceania
Oceania|hCoV-19/Australia/SAP256/2020|EPI ISL 468028|B.1|Australia|2020-03-25	Oceania|hCoV-19/Australia/VIC1248/2020|EPI ISL 436114|B.1.5|Australia|2020-04-09	0.0001352538	Oceania
Oceania|hCoV-19/Australia/VIC566/2020|EPI ISL 426826|B.1|Australia|2020-03-25	Oceania|hCoV-19/Australia/VIC1248/2020|EPI ISL 436114|B.1.5|Australia|2020-04-09	0.0001014383	Oceania
Oceania|hCoV-19/Australia/SAP273/2020|EPI ISL 468029|B.1.5|Australia|2020-03-25	Oceania|hCoV-19/Australia/VIC1248/2020|EPI ISL 436114|B.1.5|Australia|2020-04-09	0.0001014365	Oceania
Oceania|hCoV-19/Australia/QLD962/2020|EPI ISL 530241|B.1|Australia|2020-03-25	Oceania|hCoV-19/Australia/VIC1248/2020|EPI ISL 436114|B.1.5|Australia|2020-04-09	0.0001014383	Oceania
Oceania|hCoV-19/Australia/SAP263/2020|EPI ISL 468022|A|Australia|2020-03-25	Oceania|hCoV-19/Australia/VIC1248/2020|EPI ISL 436114|B.1.5|Australia|2020-04-09	0.0004058942	Oceania
Oceania|hCoV-19/Australia/VIC571/2020|EPI ISL 426831|B.1.370|Australia|2020-03-25	Oceania|hCoV-19/Australia/VIC1248/2020|EPI ISL 436114|B.1.5|Australia|2020-04-09	0.0002028891	Oceania
Oceania|hCoV-19/Australia/VIC561/2020|EPI ISL 426822|B.1.1|Australia|2020-03-25	Oceania|hCoV-19/Australia/VIC1248/2020|EPI ISL 436114|B.1.5|Australia|2020-04-09	0.0002367335	Oceania
Oceania|hCoV-19/Australia/QLD960/2020|EPI ISL 530242|B.1.1|Australia|2020-03-25	Oceania|hCoV-19/Australia/VIC1248/2020|EPI ISL 436114|B.1.5|Australia|2020-04-09	0.0001352616	Oceania
Oceania|hCoV-19/Australia/NSW166/2020|EPI ISL 427771|B.1.1|Australia|2020-03-25	Oceania|hCoV-19/Australia/VIC1248/2020|EPI ISL 436114|B.1.5|Australia|2020-04-09	0.0001712539	Oceania
Oceania|hCoV-19/Australia/NSW221/2020|EPI ISL 451487|B.6|Australia|2020-03-25	Oceania|hCoV-19/Australia/VIC1248/2020|EPI ISL 436114|B.1.5|Australia|2020-04-09	0.0004453216	Oceania
Oceania|hCoV-19/Australia/VIC617/2020|EPI ISL 426872|B.1|Australia|2020-03-26	Oceania|hCoV-19/Australia/VIC1248/2020|EPI ISL 436114|B.1.5|Australia|2020-04-09	0.0001352600	Oceania
Oceania|hCoV-19/New Zealand/20VR1783/2020|EPI ISL 456252|B.31|New Zealand|2020-03-26	Oceania|hCoV-19/Australia/VIC1248/2020|EPI ISL 436114|B.1.5|Australia|2020-04-09	0.0005412716	Oceania
Oceania|hCoV-19/Australia/NSW2435/2020|EPI ISL 527016|B.1.5|Australia|2020-03-26	Oceania|hCoV-19/Australia/VIC1248/2020|EPI ISL 436114|B.1.5|Australia|2020-04-09	0.0000676229	Oceania
Oceania|hCoV-19/Australia/VIC942/2020|EPI ISL 430639|B.1|Australia|2020-03-26	Oceania|hCoV-19/Australia/VIC1248/2020|EPI ISL 436114|B.1.5|Australia|2020-04-09	0.0002028985	Oceania
Oceania|hCoV-19/Australia/QLD1012/2020|EPI ISL 530272|B.40|Australia|2020-03-26	Oceania|hCoV-19/Australia/VIC1248/2020|EPI ISL 436114|B.1.5|Australia|2020-04-09	0.0003382117	Oceania
Oceania|hCoV-19/Australia/SAP319/2020|EPI ISL 483099|B.1.1|Australia|2020-03-26	Oceania|hCoV-19/Australia/VIC1248/2020|EPI ISL 436114|B.1.5|Australia|2020-04-09	0.0002705456	Oceania
Oceania|hCoV-19/Australia/SAP246/2020|EPI ISL 468014|B.1.153|Australia|2020-03-26	Oceania|hCoV-19/Australia/VIC1248/2020|EPI ISL 436114|B.1.5|Australia|2020-04-09	0.0001014412	Oceania
Oceania|hCoV-19/New Zealand/20VR1773/2020|EPI ISL 456244|B.1.1|New Zealand|2020-03-26	Oceania|hCoV-19/Australia/VIC1248/2020|EPI ISL 436114|B.1.5|Australia|2020-04-09	0.0002029102	Oceania
Oceania|hCoV-19/Guam/GU NHG 01/2020|EPI ISL 444998|B.6|Guam|2020-03-26	Oceania|hCoV-19/Australia/VIC1248/2020|EPI ISL 436114|B.1.5|Australia|2020-04-09	0.0004396897	Oceania
Oceania|hCoV-19/Australia/QLD965/2020|EPI ISL 530244|B.1.5|Australia|2020-03-26	Oceania|hCoV-19/Australia/VIC1248/2020|EPI ISL 436114|B.1.5|Australia|2020-04-09	0.0001014383	Oceania
Oceania|hCoV-19/Australia/VIC458/2020|EPI ISL 426752|B.1.255|Australia|2020-03-26	Oceania|hCoV-19/Australia/VIC1248/2020|EPI ISL 436114|B.1.5|Australia|2020-04-09	0.0001014383	Oceania
Oceania|hCoV-19/Australia/SAP051/2020|EPI ISL 451090|B.1.255|Australia|2020-03-26	Oceania|hCoV-19/Australia/VIC1248/2020|EPI ISL 436114|B.1.5|Australia|2020-04-09	0.0001690786	Oceania
Oceania|hCoV-19/Australia/SAP052/2020|EPI ISL 451091|B.1|Australia|2020-03-26	Oceania|hCoV-19/Australia/VIC1248/2020|EPI ISL 436114|B.1.5|Australia|2020-04-09	0.0000676273	Oceania
Oceania|hCoV-19/Australia/QLDID940/2020|EPI ISL 444794|B.1|Australia|2020-03-26	Oceania|hCoV-19/Australia/VIC1248/2020|EPI ISL 436114|B.1.5|Australia|2020-04-09	0.0001690786	Oceania
Oceania|hCoV-19/New Zealand/20VR1779/2020|EPI ISL 456248|B.1|New Zealand|2020-03-26	Oceania|hCoV-19/Australia/VIC1248/2020|EPI ISL 436114|B.1.5|Australia|2020-04-09	0.0001690786	Oceania
Oceania|hCoV-19/Australia/VIC1995/2020|EPI ISL 521901|B.1.370|Australia|2020-03-26	Oceania|hCoV-19/Australia/VIC1248/2020|EPI ISL 436114|B.1.5|Australia|2020-04-09	0.0002028985	Oceania
Oceania|hCoV-19/Australia/SAP221/2020|EPI ISL 468026|B.1.1|Australia|2020-03-26	Oceania|hCoV-19/Australia/VIC1248/2020|EPI ISL 436114|B.1.5|Australia|2020-04-09	0.0002029008	Oceania
Oceania|hCoV-19/Australia/NSW220/2020|EPI ISL 451486|B|Australia|2020-03-26	Oceania|hCoV-19/Australia/VIC1248/2020|EPI ISL 436114|B.1.5|Australia|2020-04-09	0.0003768059	Oceania
Oceania|hCoV-19/Australia/SAP310/2020|EPI ISL 483093|B|Australia|2020-03-27	Oceania|hCoV-19/Australia/VIC1248/2020|EPI ISL 436114|B.1.5|Australia|2020-04-09	0.0003382175	Oceania
Oceania|hCoV-19/Australia/VIC668/2020|EPI ISL 426964|B|Australia|2020-03-27	Oceania|hCoV-19/Australia/VIC1248/2020|EPI ISL 436114|B.1.5|Australia|2020-04-09	0.0003720470	Oceania
Oceania|hCoV-19/Australia/VIC667/2020|EPI ISL 426963|B.3|Australia|2020-03-27	Oceania|hCoV-19/Australia/VIC1248/2020|EPI ISL 436114|B.1.5|Australia|2020-04-09	0.0003043735	Oceania
Oceania|hCoV-19/Australia/SAP327/2020|EPI ISL 483105|B.1|Australia|2020-03-27	Oceania|hCoV-19/Australia/VIC1248/2020|EPI ISL 436114|B.1.5|Australia|2020-04-09	0.0002367987	Oceania
Oceania|hCoV-19/Australia/SAP056/2020|EPI ISL 451095|B.1|Australia|2020-03-27	Oceania|hCoV-19/Australia/VIC1248/2020|EPI ISL 436114|B.1.5|Australia|2020-04-09	0.0001014383	Oceania
Oceania|hCoV-19/Australia/SAP331/2020|EPI ISL 483109|B.1.370|Australia|2020-03-27	Oceania|hCoV-19/Australia/VIC1248/2020|EPI ISL 436114|B.1.5|Australia|2020-04-09	0.0002367089	Oceania
Oceania|hCoV-19/Australia/SAP309/2020|EPI ISL 483092|B|Australia|2020-03-27	Oceania|hCoV-19/Australia/VIC1248/2020|EPI ISL 436114|B.1.5|Australia|2020-04-09	0.0003720470	Oceania
Oceania|hCoV-19/New Zealand/20VR1624/2020|EPI ISL 456234|B.1|New Zealand|2020-03-27	Oceania|hCoV-19/Australia/VIC1248/2020|EPI ISL 436114|B.1.5|Australia|2020-04-09	0.0001352577	Oceania
Oceania|hCoV-19/Australia/VIC677/2020|EPI ISL 426972|B.1|Australia|2020-03-27	Oceania|hCoV-19/Australia/VIC1248/2020|EPI ISL 436114|B.1.5|Australia|2020-04-09	0.0001690786	Oceania
Oceania|hCoV-19/Australia/SAP058/2020|EPI ISL 451097|B.1|Australia|2020-03-27	Oceania|hCoV-19/Australia/VIC1248/2020|EPI ISL 436114|B.1.5|Australia|2020-04-09	0.0001352601	Oceania
Oceania|hCoV-19/Australia/VIC665/2020|EPI ISL 426961|B.1|Australia|2020-03-27	Oceania|hCoV-19/Australia/VIC1248/2020|EPI ISL 436114|B.1.5|Australia|2020-04-09	0.0001352538	Oceania
Oceania|hCoV-19/Australia/VIC606/2020|EPI ISL 426861|B.1.255|Australia|2020-03-27	Oceania|hCoV-19/Australia/VIC1248/2020|EPI ISL 436114|B.1.5|Australia|2020-04-09	0.0001014383	Oceania
Oceania|hCoV-19/New Zealand/20VR2581/2020|EPI ISL 548127|B.1.3|New Zealand|2020-03-27	Oceania|hCoV-19/Australia/VIC1248/2020|EPI ISL 436114|B.1.5|Australia|2020-04-09	0.0002367786	Oceania
Oceania|hCoV-19/Australia/NSW305/2020|EPI ISL 451569|B.1|Australia|2020-03-27	Oceania|hCoV-19/Australia/VIC1248/2020|EPI ISL 436114|B.1.5|Australia|2020-04-09	0.0001369858	Oceania
Oceania|hCoV-19/Australia/NSW261/2020|EPI ISL 451526|B.1.1|Australia|2020-03-27	Oceania|hCoV-19/Australia/VIC1248/2020|EPI ISL 436114|B.1.5|Australia|2020-04-09	0.0001712459	Oceania
Oceania|hCoV-19/Australia/NSW233/2020|EPI ISL 451499|B.1.5|Australia|2020-03-27	Oceania|hCoV-19/Australia/VIC1248/2020|EPI ISL 436114|B.1.5|Australia|2020-04-09	0.0001712459	Oceania
Oceania|hCoV-19/Australia/NSW278/2020|EPI ISL 451542|B.1.1|Australia|2020-03-27	Oceania|hCoV-19/Australia/VIC1248/2020|EPI ISL 436114|B.1.5|Australia|2020-04-09	0.0001369938	Oceania
Oceania|hCoV-19/Australia/NSW234/2020|EPI ISL 451500|B.1.5|Australia|2020-03-27	Oceania|hCoV-19/Australia/VIC1248/2020|EPI ISL 436114|B.1.5|Australia|2020-04-09	0.0000342427	Oceania
Oceania|hCoV-19/Australia/SAP061/2020|EPI ISL 451100|B.1|Australia|2020-03-28	Oceania|hCoV-19/Australia/VIC1248/2020|EPI ISL 436114|B.1.5|Australia|2020-04-09	0.0001352600	Oceania
Oceania|hCoV-19/Australia/SAP334/2020|EPI ISL 483111|B.1.5|Australia|2020-03-28	Oceania|hCoV-19/Australia/VIC1248/2020|EPI ISL 436114|B.1.5|Australia|2020-04-09	0.0001352577	Oceania
Oceania|hCoV-19/New Zealand/20VR1839/2020|EPI ISL 456280|B.31|New Zealand|2020-03-28	Oceania|hCoV-19/Australia/VIC1248/2020|EPI ISL 436114|B.1.5|Australia|2020-04-09	0.0004735794	Oceania
Oceania|hCoV-19/Australia/VIC808/2020|EPI ISL 427082|B.31|Australia|2020-03-28	Oceania|hCoV-19/Australia/VIC1248/2020|EPI ISL 436114|B.1.5|Australia|2020-04-09	0.0005412559	Oceania
Oceania|hCoV-19/Australia/VIC652/2020|EPI ISL 426948|B.1.5|Australia|2020-03-28	Oceania|hCoV-19/Australia/VIC1248/2020|EPI ISL 436114|B.1.5|Australia|2020-04-09	0.0000338098	Oceania
Oceania|hCoV-19/Australia/SAP062/2020|EPI ISL 451101|B.1|Australia|2020-03-28	Oceania|hCoV-19/Australia/VIC1248/2020|EPI ISL 436114|B.1.5|Australia|2020-04-09	0.0001352601	Oceania
Oceania|hCoV-19/Australia/VIC685/2020|EPI ISL 426980|B.40|Australia|2020-03-28	Oceania|hCoV-19/Australia/VIC1248/2020|EPI ISL 436114|B.1.5|Australia|2020-04-09	0.0005074081	Oceania
Oceania|hCoV-19/Australia/VIC-CBA3/2020|EPI ISL 420877|B.1.1|Australia|2020-03-28	Oceania|hCoV-19/Australia/VIC1248/2020|EPI ISL 436114|B.1.5|Australia|2020-04-09	0.0002029008	Oceania
Oceania|hCoV-19/Australia/VIC644/2020|EPI ISL 426940|B.1|Australia|2020-03-28	Oceania|hCoV-19/Australia/VIC1248/2020|EPI ISL 436114|B.1.5|Australia|2020-04-09	0.0002367308	Oceania
Oceania|hCoV-19/Australia/NSW322/2020|EPI ISL 451584|B.1|Australia|2020-03-28	Oceania|hCoV-19/Australia/VIC1248/2020|EPI ISL 436114|B.1.5|Australia|2020-04-09	0.0001369858	Oceania
Oceania|hCoV-19/Australia/NSW511/2020|EPI ISL 455051|B.1.5|Australia|2020-03-28	Oceania|hCoV-19/Australia/VIC1248/2020|EPI ISL 436114|B.1.5|Australia|2020-04-09	0.0000342427	Oceania
Oceania|hCoV-19/Australia/NSW538/2020|EPI ISL 455077|B.1|Australia|2020-03-28	Oceania|hCoV-19/Australia/VIC1248/2020|EPI ISL 436114|B.1.5|Australia|2020-04-09	0.0001369858	Oceania
Oceania|hCoV-19/Australia/NSW225/2020|EPI ISL 451491|B.1.1.296|Australia|2020-03-28	Oceania|hCoV-19/Australia/VIC1248/2020|EPI ISL 436114|B.1.5|Australia|2020-04-09	0.0002740363	Oceania
Oceania|hCoV-19/Australia/NSW247/2020|EPI ISL 451512|B.1.5|Australia|2020-03-28	Oceania|hCoV-19/Australia/VIC1248/2020|EPI ISL 436114|B.1.5|Australia|2020-04-09	0.0000684888	Oceania
Oceania|hCoV-19/Australia/NSW266/2020|EPI ISL 451531|B.40|Australia|2020-03-28	Oceania|hCoV-19/Australia/VIC1248/2020|EPI ISL 436114|B.1.5|Australia|2020-04-09	0.0003768236	Oceania
Oceania|hCoV-19/Australia/NSW227/2020|EPI ISL 451493|B.1|Australia|2020-03-28	Oceania|hCoV-19/Australia/VIC1248/2020|EPI ISL 436114|B.1.5|Australia|2020-04-09	0.0001027324	Oceania
Oceania|hCoV-19/Australia/NSW279/2020|EPI ISL 451543|B.1|Australia|2020-03-28	Oceania|hCoV-19/Australia/VIC1248/2020|EPI ISL 436114|B.1.5|Australia|2020-04-09	0.0001027372	Oceania
Oceania|hCoV-19/Australia/NSW229/2020|EPI ISL 451495|B.4|Australia|2020-03-28	Oceania|hCoV-19/Australia/VIC1248/2020|EPI ISL 436114|B.1.5|Australia|2020-04-09	0.0004796292	Oceania
Oceania|hCoV-19/Australia/VIC639/2020|EPI ISL 426935|B.1|Australia|2020-03-29	Oceania|hCoV-19/Australia/VIC1248/2020|EPI ISL 436114|B.1.5|Australia|2020-04-09	0.0001352577	Oceania
Oceania|hCoV-19/Australia/SAP067/2020|EPI ISL 451105|B.1.275|Australia|2020-03-29	Oceania|hCoV-19/Australia/VIC1248/2020|EPI ISL 436114|B.1.5|Australia|2020-04-09	0.0001352538	Oceania
Oceania|hCoV-19/Australia/VIC682/2020|EPI ISL 426977|B.1.5|Australia|2020-03-29	Oceania|hCoV-19/Australia/VIC1248/2020|EPI ISL 436114|B.1.5|Australia|2020-04-09	0.0000338098	Oceania
Oceania|hCoV-19/Australia/VIC712/2020|EPI ISL 426999|B.1|Australia|2020-03-29	Oceania|hCoV-19/Australia/VIC1248/2020|EPI ISL 436114|B.1.5|Australia|2020-04-09	0.0001014383	Oceania
Oceania|hCoV-19/Australia/VIC710/2020|EPI ISL 426997|B.52|Australia|2020-03-29	Oceania|hCoV-19/Australia/VIC1248/2020|EPI ISL 436114|B.1.5|Australia|2020-04-09	0.0003043869	Oceania
Oceania|hCoV-19/Australia/SAP065/2020|EPI ISL 451103|B.1|Australia|2020-03-29	Oceania|hCoV-19/Australia/VIC1248/2020|EPI ISL 436114|B.1.5|Australia|2020-04-09	0.0001014383	Oceania
Oceania|hCoV-19/Australia/SAP204/2020|EPI ISL 468013|B.1.1|Australia|2020-03-29	Oceania|hCoV-19/Australia/VIC1248/2020|EPI ISL 436114|B.1.5|Australia|2020-04-09	0.0001352753	Oceania
Oceania|hCoV-19/Australia/VIC638/2020|EPI ISL 426934|B.1.1|Australia|2020-03-29	Oceania|hCoV-19/Australia/VIC1248/2020|EPI ISL 436114|B.1.5|Australia|2020-04-09	0.0001352616	Oceania
Oceania|hCoV-19/Australia/NSW249/2020|EPI ISL 451514|B.1.1|Australia|2020-03-29	Oceania|hCoV-19/Australia/VIC1248/2020|EPI ISL 436114|B.1.5|Australia|2020-04-09	0.0001712459	Oceania
Oceania|hCoV-19/Australia/NSW555/2020|EPI ISL 455094|B.1.5|Australia|2020-03-29	Oceania|hCoV-19/Australia/VIC1248/2020|EPI ISL 436114|B.1.5|Australia|2020-04-09	0.0001369874	Oceania
Oceania|hCoV-19/Australia/NSW342/2020|EPI ISL 451604|B.1.178|Australia|2020-03-29	Oceania|hCoV-19/Australia/VIC1248/2020|EPI ISL 436114|B.1.5|Australia|2020-04-09	0.0000684900	Oceania
Oceania|hCoV-19/Australia/NSW224/2020|EPI ISL 451490|B.1.255|Australia|2020-03-29	Oceania|hCoV-19/Australia/VIC1248/2020|EPI ISL 436114|B.1.5|Australia|2020-04-09	0.0001712358	Oceania
Oceania|hCoV-19/Australia/NSW311/2020|EPI ISL 451575|B.1|Australia|2020-03-29	Oceania|hCoV-19/Australia/VIC1248/2020|EPI ISL 436114|B.1.5|Australia|2020-04-09	0.0001369858	Oceania
Oceania|hCoV-19/Australia/NSW246/2020|EPI ISL 451511|B.6|Australia|2020-03-29	Oceania|hCoV-19/Australia/VIC1248/2020|EPI ISL 436114|B.1.5|Australia|2020-04-09	0.0004453424	Oceania
Oceania|hCoV-19/Australia/WA111/2020|EPI ISL 512764|B.1|Australia|2020-03-29	Oceania|hCoV-19/Australia/VIC1248/2020|EPI ISL 436114|B.1.5|Australia|2020-04-09	0.0001027442	Oceania
Oceania|hCoV-19/New Zealand/20VR1837/2020|EPI ISL 456278|B.1|New Zealand|2020-03-29	Oceania|hCoV-19/Australia/VIC1248/2020|EPI ISL 436114|B.1.5|Australia|2020-04-09	0.0001352651	Oceania
Oceania|hCoV-19/Australia/VIC744/2020|EPI ISL 427022|B.1.1.8|Australia|2020-03-29	Oceania|hCoV-19/Australia/VIC1248/2020|EPI ISL 436114|B.1.5|Australia|2020-04-09	0.0002029008	Oceania
Oceania|hCoV-19/Australia/TAS226/2020|EPI ISL 522655|B.1|Australia|2020-03-29	Oceania|hCoV-19/Australia/VIC1248/2020|EPI ISL 436114|B.1.5|Australia|2020-04-09	0.0001352584	Oceania
Oceania|hCoV-19/Australia/VIC731/2020|EPI ISL 427010|B.1.1|Australia|2020-03-30	Oceania|hCoV-19/Australia/VIC1248/2020|EPI ISL 436114|B.1.5|Australia|2020-04-09	0.0002029008	Oceania
Oceania|hCoV-19/Australia/VIC779/2020|EPI ISL 427054|B.52|Australia|2020-03-30	Oceania|hCoV-19/Australia/VIC1248/2020|EPI ISL 436114|B.1.5|Australia|2020-04-09	0.0004397266	Oceania
Oceania|hCoV-19/Australia/SAP070/2020|EPI ISL 451108|B.1|Australia|2020-03-30	Oceania|hCoV-19/Australia/VIC1248/2020|EPI ISL 436114|B.1.5|Australia|2020-04-09	0.0001352601	Oceania
Oceania|hCoV-19/Australia/VIC752/2020|EPI ISL 427029|B.4|Australia|2020-03-30	Oceania|hCoV-19/Australia/VIC1248/2020|EPI ISL 436114|B.1.5|Australia|2020-04-09	0.0004735930	Oceania
Oceania|hCoV-19/Australia/SAP451/2020|EPI ISL 508141|B.1|Australia|2020-03-30	Oceania|hCoV-19/Australia/VIC1248/2020|EPI ISL 436114|B.1.5|Australia|2020-04-09	0.0003043559	Oceania
Oceania|hCoV-19/Australia/SAP206/2020|EPI ISL 468036|B.1.201|Australia|2020-03-30	Oceania|hCoV-19/Australia/VIC1248/2020|EPI ISL 436114|B.1.5|Australia|2020-04-09	0.0001014383	Oceania
Oceania|hCoV-19/Australia/NSW562/2020|EPI ISL 478674|B.1|Australia|2020-03-30	Oceania|hCoV-19/Australia/VIC1248/2020|EPI ISL 436114|B.1.5|Australia|2020-04-09	0.0001027372	Oceania
Oceania|hCoV-19/Australia/NSW303/2020|EPI ISL 451567|B.1.1|Australia|2020-03-30	Oceania|hCoV-19/Australia/VIC1248/2020|EPI ISL 436114|B.1.5|Australia|2020-04-09	0.0001712459	Oceania
Oceania|hCoV-19/Australia/NSW243/2020|EPI ISL 451509|B.3|Australia|2020-03-30	Oceania|hCoV-19/Australia/VIC1248/2020|EPI ISL 436114|B.1.5|Australia|2020-04-09	0.0002740138	Oceania
Oceania|hCoV-19/Australia/NSW292/2020|EPI ISL 451556|B.1.5|Australia|2020-03-30	Oceania|hCoV-19/Australia/VIC1248/2020|EPI ISL 436114|B.1.5|Australia|2020-04-09	0.0000342427	Oceania
Oceania|hCoV-19/Australia/NSW268/2020|EPI ISL 451533|B.1|Australia|2020-03-30	Oceania|hCoV-19/Australia/VIC1248/2020|EPI ISL 436114|B.1.5|Australia|2020-04-09	0.0001370321	Oceania
Oceania|hCoV-19/Australia/WA86/2020|EPI ISL 512739|B.1.1|Australia|2020-03-30	Oceania|hCoV-19/Australia/VIC1248/2020|EPI ISL 436114|B.1.5|Australia|2020-04-09	0.0002740503	Oceania
Oceania|hCoV-19/New Zealand/20VR1856/2020|EPI ISL 456284|B.31|New Zealand|2020-03-30	Oceania|hCoV-19/Australia/VIC1248/2020|EPI ISL 436114|B.1.5|Australia|2020-04-09	0.0004397374	Oceania
Oceania|hCoV-19/Australia/NSW581/2020|EPI ISL 478693|B.1|Australia|2020-03-30	Oceania|hCoV-19/Australia/VIC1248/2020|EPI ISL 436114|B.1.5|Australia|2020-04-09	0.0001369952	Oceania
Oceania|hCoV-19/Australia/VIC931/2020|EPI ISL 427159|B.1.1.1|Australia|2020-03-30	Oceania|hCoV-19/Australia/VIC1248/2020|EPI ISL 436114|B.1.5|Australia|2020-04-09	0.0002367402	Oceania
Oceania|hCoV-19/Australia/VIC780/2020|EPI ISL 427055|B.1.1|Australia|2020-03-30	Oceania|hCoV-19/Australia/VIC1248/2020|EPI ISL 436114|B.1.5|Australia|2020-04-09	0.0001690884	Oceania
Oceania|hCoV-19/New Zealand/20VR1862/2020|EPI ISL 456288|B.1|New Zealand|2020-03-30	Oceania|hCoV-19/Australia/VIC1248/2020|EPI ISL 436114|B.1.5|Australia|2020-04-09	0.0001353070	Oceania
Oceania|hCoV-19/Australia/VIC753/2020|EPI ISL 427030|B.31|Australia|2020-03-30	Oceania|hCoV-19/Australia/VIC1248/2020|EPI ISL 436114|B.1.5|Australia|2020-04-09	0.0004738779	Oceania
Oceania|hCoV-19/Australia/SAP285/2020|EPI ISL 468035|B.1.1|Australia|2020-03-31	Oceania|hCoV-19/Australia/VIC1248/2020|EPI ISL 436114|B.1.5|Australia|2020-04-09	0.0002029008	Oceania
Oceania|hCoV-19/Australia/SAP268/2020|EPI ISL 468043|B.3|Australia|2020-03-31	Oceania|hCoV-19/Australia/VIC1248/2020|EPI ISL 436114|B.1.5|Australia|2020-04-09	0.0002705409	Oceania
Oceania|hCoV-19/Australia/QLD963/2020|EPI ISL 530226|B.1|Australia|2020-03-31	Oceania|hCoV-19/Australia/VIC1248/2020|EPI ISL 436114|B.1.5|Australia|2020-04-09	0.0002367157	Oceania
Oceania|hCoV-19/Australia/WA12/2020|EPI ISL 470830|B.1.5|Australia|2020-03-31	Oceania|hCoV-19/Australia/VIC1248/2020|EPI ISL 436114|B.1.5|Australia|2020-04-09	0.0000338098	Oceania
Oceania|hCoV-19/Australia/SAP073/2020|EPI ISL 451110|B.1|Australia|2020-03-31	Oceania|hCoV-19/Australia/VIC1248/2020|EPI ISL 436114|B.1.5|Australia|2020-04-09	0.0001014383	Oceania
Oceania|hCoV-19/Australia/SAP087/2020|EPI ISL 451122|B.1|Australia|2020-03-31	Oceania|hCoV-19/Australia/VIC1248/2020|EPI ISL 436114|B.1.5|Australia|2020-04-09	0.0002367267	Oceania
Oceania|hCoV-19/Australia/VIC990/2020|EPI ISL 430556|B.1|Australia|2020-03-31	Oceania|hCoV-19/Australia/VIC1248/2020|EPI ISL 436114|B.1.5|Australia|2020-04-09	0.0001352538	Oceania
Oceania|hCoV-19/Australia/SAP072/2020|EPI ISL 451109|B.1|Australia|2020-03-31	Oceania|hCoV-19/Australia/VIC1248/2020|EPI ISL 436114|B.1.5|Australia|2020-04-09	0.0001352538	Oceania
Oceania|hCoV-19/Australia/NSW293/2020|EPI ISL 451557|A|Australia|2020-03-31	Oceania|hCoV-19/Australia/VIC1248/2020|EPI ISL 436114|B.1.5|Australia|2020-04-09	0.0003425376	Oceania
Oceania|hCoV-19/Australia/NSW561/2020|EPI ISL 478673|B.1.1|Australia|2020-03-31	Oceania|hCoV-19/Australia/VIC1248/2020|EPI ISL 436114|B.1.5|Australia|2020-04-09	0.0001712509	Oceania
Oceania|hCoV-19/Australia/NSW542/2020|EPI ISL 455081|B.1|Australia|2020-03-31	Oceania|hCoV-19/Australia/VIC1248/2020|EPI ISL 436114|B.1.5|Australia|2020-04-09	0.0001369898	Oceania
Oceania|hCoV-19/Australia/NSW273/2020|EPI ISL 451538|B.1|Australia|2020-03-31	Oceania|hCoV-19/Australia/VIC1248/2020|EPI ISL 436114|B.1.5|Australia|2020-04-09	0.0001369858	Oceania
Oceania|hCoV-19/Australia/NSW289/2020|EPI ISL 451553|B.1.5|Australia|2020-03-31	Oceania|hCoV-19/Australia/VIC1248/2020|EPI ISL 436114|B.1.5|Australia|2020-04-09	0.0000342427	Oceania
Oceania|hCoV-19/Australia/NSW588/2020|EPI ISL 478700|B.1|Australia|2020-03-31	Oceania|hCoV-19/Australia/VIC1248/2020|EPI ISL 436114|B.1.5|Australia|2020-04-09	0.0001369858	Oceania
Oceania|hCoV-19/Australia/NSW496/2020|EPI ISL 455036|B.1.5|Australia|2020-03-31	Oceania|hCoV-19/Australia/VIC1248/2020|EPI ISL 436114|B.1.5|Australia|2020-04-09	0.0000342427	Oceania
Oceania|hCoV-19/Australia/NSW337/2020|EPI ISL 451599|B.4|Australia|2020-03-31	Oceania|hCoV-19/Australia/VIC1248/2020|EPI ISL 436114|B.1.5|Australia|2020-04-09	0.0003425376	Oceania
Oceania|hCoV-19/Australia/NSW329/2020|EPI ISL 451591|B.1.1|Australia|2020-03-31	Oceania|hCoV-19/Australia/VIC1248/2020|EPI ISL 436114|B.1.5|Australia|2020-04-09	0.0001712459	Oceania
Oceania|hCoV-19/Australia/NSW314/2020|EPI ISL 451577|B.1.5|Australia|2020-03-31	Oceania|hCoV-19/Australia/VIC1248/2020|EPI ISL 436114|B.1.5|Australia|2020-04-09	0.0000000000	Oceania
Oceania|hCoV-19/New Zealand/20VR2004/2020|EPI ISL 456330|B.1.8|New Zealand|2020-04-01	Oceania|hCoV-19/Australia/VIC1248/2020|EPI ISL 436114|B.1.5|Australia|2020-04-09	0.0001014394	Oceania
Oceania|hCoV-19/Australia/VPRL007/2020|EPI ISL 455599|B.1|Australia|2020-04-01	Oceania|hCoV-19/Australia/VIC1248/2020|EPI ISL 436114|B.1.5|Australia|2020-04-09	0.0001352538	Oceania
Oceania|hCoV-19/Australia/QLD978/2020|EPI ISL 530229|B|Australia|2020-04-01	Oceania|hCoV-19/Australia/VIC1248/2020|EPI ISL 436114|B.1.5|Australia|2020-04-09	0.0002029061	Oceania
Oceania|hCoV-19/Australia/QLD968/2020|EPI ISL 530228|B.1|Australia|2020-04-01	Oceania|hCoV-19/Australia/VIC1248/2020|EPI ISL 436114|B.1.5|Australia|2020-04-09	0.0001014383	Oceania
Oceania|hCoV-19/Australia/QLD979/2020|EPI ISL 530227|B.1.5|Australia|2020-04-01	Oceania|hCoV-19/Australia/VIC1248/2020|EPI ISL 436114|B.1.5|Australia|2020-04-09	0.0001014394	Oceania
Oceania|hCoV-19/Australia/SAP091/2020|EPI ISL 451126|B.1|Australia|2020-04-01	Oceania|hCoV-19/Australia/VIC1248/2020|EPI ISL 436114|B.1.5|Australia|2020-04-09	0.0001352538	Oceania
Oceania|hCoV-19/Australia/SAP090/2020|EPI ISL 451125|B.1|Australia|2020-04-01	Oceania|hCoV-19/Australia/VIC1248/2020|EPI ISL 436114|B.1.5|Australia|2020-04-09	0.0002705629	Oceania
Oceania|hCoV-19/Australia/NSW589/2020|EPI ISL 478701|B.1|Australia|2020-04-01	Oceania|hCoV-19/Australia/VIC1248/2020|EPI ISL 436114|B.1.5|Australia|2020-04-09	0.0001369858	Oceania
Oceania|hCoV-19/Australia/NSW341/2020|EPI ISL 451603|B.1.8|Australia|2020-04-01	Oceania|hCoV-19/Australia/VIC1248/2020|EPI ISL 436114|B.1.5|Australia|2020-04-09	0.0001712459	Oceania
Oceania|hCoV-19/Australia/NSW306/2020|EPI ISL 451570|B.1.5|Australia|2020-04-01	Oceania|hCoV-19/Australia/VIC1248/2020|EPI ISL 436114|B.1.5|Australia|2020-04-09	0.0000342427	Oceania
Oceania|hCoV-19/Australia/NSW319/2020|EPI ISL 451582|B.1|Australia|2020-04-01	Oceania|hCoV-19/Australia/VIC1248/2020|EPI ISL 436114|B.1.5|Australia|2020-04-09	0.0002055066	Oceania
Oceania|hCoV-19/New Zealand/20VR2000/2020|EPI ISL 456327|B.3|New Zealand|2020-04-01	Oceania|hCoV-19/Australia/VIC1248/2020|EPI ISL 436114|B.1.5|Australia|2020-04-09	0.0003720996	Oceania
Oceania|hCoV-19/New Zealand/20VR2006/2020|EPI ISL 456331|B.1.8|New Zealand|2020-04-01	Oceania|hCoV-19/Australia/VIC1248/2020|EPI ISL 436114|B.1.5|Australia|2020-04-09	0.0001014531	Oceania
Oceania|hCoV-19/Australia/VIC1011/2020|EPI ISL 430547|B.1.5|Australia|2020-04-01	Oceania|hCoV-19/Australia/VIC1248/2020|EPI ISL 436114|B.1.5|Australia|2020-04-09	0.0001014468	Oceania
Oceania|hCoV-19/Australia/SAP088/2020|EPI ISL 451123|B.1|Australia|2020-04-01	Oceania|hCoV-19/Australia/VIC1248/2020|EPI ISL 436114|B.1.5|Australia|2020-04-09	0.0001353974	Oceania
Oceania|hCoV-19/Australia/VIC798/2020|EPI ISL 427072|B.1.5|Australia|2020-04-01	Oceania|hCoV-19/Australia/VIC1248/2020|EPI ISL 436114|B.1.5|Australia|2020-04-09	0.0001352515	Oceania
Oceania|hCoV-19/Australia/VIC799/2020|EPI ISL 427073|B.1|Australia|2020-04-01	Oceania|hCoV-19/Australia/VIC1248/2020|EPI ISL 436114|B.1.5|Australia|2020-04-09	0.0002028985	Oceania
Oceania|hCoV-19/Australia/VIC1013/2020|EPI ISL 430553|B.1.5|Australia|2020-04-01	Oceania|hCoV-19/Australia/VIC1248/2020|EPI ISL 436114|B.1.5|Australia|2020-04-09	0.0001014365	Oceania
Oceania|hCoV-19/Australia/VIC1015/2020|EPI ISL 430559|B.1|Australia|2020-04-01	Oceania|hCoV-19/Australia/VIC1248/2020|EPI ISL 436114|B.1.5|Australia|2020-04-09	0.0002028985	Oceania
Oceania|hCoV-19/Australia/VIC1224/2020|EPI ISL 430522|B.1.5|Australia|2020-04-01	Oceania|hCoV-19/Australia/VIC1248/2020|EPI ISL 436114|B.1.5|Australia|2020-04-09	0.0000338098	Oceania
Oceania|hCoV-19/Australia/VIC1018/2020|EPI ISL 430490|B.1|Australia|2020-04-01	Oceania|hCoV-19/Australia/VIC1248/2020|EPI ISL 436114|B.1.5|Australia|2020-04-09	0.0000676295	Oceania
Oceania|hCoV-19/Australia/VIC1222/2020|EPI ISL 430519|B.1.5|Australia|2020-04-01	Oceania|hCoV-19/Australia/VIC1248/2020|EPI ISL 436114|B.1.5|Australia|2020-04-09	0.0000338121	Oceania
Oceania|hCoV-19/Australia/VIC1214/2020|EPI ISL 430505|B.1.5|Australia|2020-04-01	Oceania|hCoV-19/Australia/VIC1248/2020|EPI ISL 436114|B.1.5|Australia|2020-04-09	0.0000000000	Oceania
Oceania|hCoV-19/Australia/VIC1208/2020|EPI ISL 430498|B.1.5|Australia|2020-04-01	Oceania|hCoV-19/Australia/VIC1248/2020|EPI ISL 436114|B.1.5|Australia|2020-04-09	0.0002705469	Oceania
Oceania|hCoV-19/Australia/VIC1211/2020|EPI ISL 430501|B.1|Australia|2020-04-01	Oceania|hCoV-19/Australia/VIC1248/2020|EPI ISL 436114|B.1.5|Australia|2020-04-09	0.0001694374	Oceania
Oceania|hCoV-19/Australia/VIC1012/2020|EPI ISL 430548|B.1.1|Australia|2020-04-01	Oceania|hCoV-19/Australia/VIC1248/2020|EPI ISL 436114|B.1.5|Australia|2020-04-09	0.0001697858	Oceania
Oceania|hCoV-19/Australia/VIC1219/2020|EPI ISL 430516|B.1.22|Australia|2020-04-01	Oceania|hCoV-19/Australia/VIC1248/2020|EPI ISL 436114|B.1.5|Australia|2020-04-09	0.0002047722	Oceania
Oceania|hCoV-19/Australia/VIC1212/2020|EPI ISL 430502|B.1|Australia|2020-04-01	Oceania|hCoV-19/Australia/VIC1248/2020|EPI ISL 436114|B.1.5|Australia|2020-04-09	0.0002391511	Oceania
Oceania|hCoV-19/Australia/VIC1209/2020|EPI ISL 430499|B.1.1|Australia|2020-04-01	Oceania|hCoV-19/Australia/VIC1248/2020|EPI ISL 436114|B.1.5|Australia|2020-04-09	0.0003076315	Oceania
Oceania|hCoV-19/Australia/SAP089/2020|EPI ISL 451124|B.1|Australia|2020-04-01	Oceania|hCoV-19/Australia/VIC1248/2020|EPI ISL 436114|B.1.5|Australia|2020-04-09	0.0001033103	Oceania
Oceania|hCoV-19/Australia/VIC1014/2020|EPI ISL 430555|B.1.5|Australia|2020-04-01	Oceania|hCoV-19/Australia/VIC1248/2020|EPI ISL 436114|B.1.5|Australia|2020-04-09	0.0001037694	Oceania
Oceania|hCoV-19/Australia/VIC1218/2020|EPI ISL 430515|B.1.5|Australia|2020-04-01	Oceania|hCoV-19/Australia/VIC1248/2020|EPI ISL 436114|B.1.5|Australia|2020-04-09	0.0000344017	Oceania
Oceania|hCoV-19/Australia/SAP092/2020|EPI ISL 451127|B.1|Australia|2020-04-01	Oceania|hCoV-19/Australia/VIC1248/2020|EPI ISL 436114|B.1.5|Australia|2020-04-09	0.0002442789	Oceania
Oceania|hCoV-19/Australia/VPRL009/2020|EPI ISL 455601|B.1|Australia|2020-04-01	Oceania|hCoV-19/Australia/VIC1248/2020|EPI ISL 436114|B.1.5|Australia|2020-04-09	0.0001048775	Oceania
Oceania|hCoV-19/Australia/VIC1213/2020|EPI ISL 430503|B.1|Australia|2020-04-01	Oceania|hCoV-19/Australia/VIC1248/2020|EPI ISL 436114|B.1.5|Australia|2020-04-09	0.0002432139	Oceania
Oceania|hCoV-19/Australia/VIC1215/2020|EPI ISL 430508|B.1|Australia|2020-04-01	Oceania|hCoV-19/Australia/VIC1248/2020|EPI ISL 436114|B.1.5|Australia|2020-04-09	0.0001396458	Oceania
Oceania|hCoV-19/Australia/VIC1010/2020|EPI ISL 430560|B.1|Australia|2020-04-01	Oceania|hCoV-19/Australia/VIC1248/2020|EPI ISL 436114|B.1.5|Australia|2020-04-09	0.0001401813	Oceania
Oceania|hCoV-19/New Zealand/20VR1995/2020|EPI ISL 456325|B|New Zealand|2020-04-01	Oceania|hCoV-19/Australia/VIC1248/2020|EPI ISL 436114|B.1.5|Australia|2020-04-09	0.0002482289	Oceania
Oceania|hCoV-19/New Zealand/20VR2022/2020|EPI ISL 456337|B.1|New Zealand|2020-04-01	Oceania|hCoV-19/Australia/VIC1248/2020|EPI ISL 436114|B.1.5|Australia|2020-04-09	0.0000711493	Oceania
Oceania|hCoV-19/Australia/QLD973/2020|EPI ISL 530231|B.1.5|Australia|2020-04-02	Oceania|hCoV-19/Australia/VIC1248/2020|EPI ISL 436114|B.1.5|Australia|2020-04-09	0.0002029082	Oceania
Oceania|hCoV-19/Australia/QLD1015/2020|EPI ISL 530275|B.1|Australia|2020-04-02	Oceania|hCoV-19/Australia/VIC1248/2020|EPI ISL 436114|B.1.5|Australia|2020-04-09	0.0001014383	Oceania
Oceania|hCoV-19/Australia/VPRL005/2020|EPI ISL 455597|B.1|Australia|2020-04-02	Oceania|hCoV-19/Australia/VIC1248/2020|EPI ISL 436114|B.1.5|Australia|2020-04-09	0.0001352538	Oceania
Oceania|hCoV-19/Australia/NSW2431/2020|EPI ISL 527015|B.1.1|Australia|2020-04-02	Oceania|hCoV-19/Australia/VIC1248/2020|EPI ISL 436114|B.1.5|Australia|2020-04-09	0.0001690805	Oceania
Oceania|hCoV-19/Australia/VIC812/2020|EPI ISL 427085|B.4|Australia|2020-04-02	Oceania|hCoV-19/Australia/VIC1248/2020|EPI ISL 436114|B.1.5|Australia|2020-04-09	0.0004397151	Oceania
Oceania|hCoV-19/Australia/SAP019/2020|EPI ISL 468017|B.1|Australia|2020-04-02	Oceania|hCoV-19/Australia/VIC1248/2020|EPI ISL 436114|B.1.5|Australia|2020-04-09	0.0001014383	Oceania
Oceania|hCoV-19/New Zealand/20VR2095/2020|EPI ISL 548123|B.1.1.75|New Zealand|2020-04-02	Oceania|hCoV-19/Australia/VIC1248/2020|EPI ISL 436114|B.1.5|Australia|2020-04-09	0.0002705947	Oceania
Oceania|hCoV-19/Australia/NSW290/2020|EPI ISL 451554|B.1|Australia|2020-04-02	Oceania|hCoV-19/Australia/VIC1248/2020|EPI ISL 436114|B.1.5|Australia|2020-04-09	0.0001712489	Oceania
Oceania|hCoV-19/Australia/NSW270/2020|EPI ISL 451535|B.3|Australia|2020-04-02	Oceania|hCoV-19/Australia/VIC1248/2020|EPI ISL 436114|B.1.5|Australia|2020-04-09	0.0003082719	Oceania
Oceania|hCoV-19/Australia/NSW284/2020|EPI ISL 451548|B.1.5|Australia|2020-04-02	Oceania|hCoV-19/Australia/VIC1248/2020|EPI ISL 436114|B.1.5|Australia|2020-04-09	0.0000342427	Oceania
Oceania|hCoV-19/Australia/NSW349/2020|EPI ISL 451610|B.1.3|Australia|2020-04-02	Oceania|hCoV-19/Australia/VIC1248/2020|EPI ISL 436114|B.1.5|Australia|2020-04-09	0.0002055567	Oceania
Oceania|hCoV-19/Australia/NSW624/2020|EPI ISL 490033|B.1.1|Australia|2020-04-02	Oceania|hCoV-19/Australia/VIC1248/2020|EPI ISL 436114|B.1.5|Australia|2020-04-09	0.0001369938	Oceania
Oceania|hCoV-19/Australia/NSW277/2020|EPI ISL 451541|B.1.1|Australia|2020-04-02	Oceania|hCoV-19/Australia/VIC1248/2020|EPI ISL 436114|B.1.5|Australia|2020-04-09	0.0001712459	Oceania
Oceania|hCoV-19/New Zealand/20VR1910/2020|EPI ISL 456305|B.31|New Zealand|2020-04-02	Oceania|hCoV-19/Australia/VIC1248/2020|EPI ISL 436114|B.1.5|Australia|2020-04-09	0.0004736112	Oceania
Oceania|hCoV-19/New Zealand/20VR1887/2020|EPI ISL 456294|B.1|New Zealand|2020-04-02	Oceania|hCoV-19/Australia/VIC1248/2020|EPI ISL 436114|B.1.5|Australia|2020-04-09	0.0001014439	Oceania
Oceania|hCoV-19/Australia/SAP014/2020|EPI ISL 468019|B.1|Australia|2020-04-02	Oceania|hCoV-19/Australia/VIC1248/2020|EPI ISL 436114|B.1.5|Australia|2020-04-09	0.0001014520	Oceania
Oceania|hCoV-19/New Zealand/20VR1907/2020|EPI ISL 456303|B.1|New Zealand|2020-04-02	Oceania|hCoV-19/Australia/VIC1248/2020|EPI ISL 436114|B.1.5|Australia|2020-04-09	0.0002029646	Oceania
Oceania|hCoV-19/Australia/SAP018/2020|EPI ISL 467994|B.1|Australia|2020-04-02	Oceania|hCoV-19/Australia/VIC1248/2020|EPI ISL 436114|B.1.5|Australia|2020-04-09	0.0001693398	Oceania
Oceania|hCoV-19/Australia/VIC1025/2020|EPI ISL 430532|B.1.5|Australia|2020-04-02	Oceania|hCoV-19/Australia/VIC1248/2020|EPI ISL 436114|B.1.5|Australia|2020-04-09	0.0000338098	Oceania
Oceania|hCoV-19/Australia/SAP093/2020|EPI ISL 451128|B.1|Australia|2020-04-02	Oceania|hCoV-19/Australia/VIC1248/2020|EPI ISL 436114|B.1.5|Australia|2020-04-09	0.0001356160	Oceania
Oceania|hCoV-19/Australia/SAP017/2020|EPI ISL 468012|B.1|Australia|2020-04-02	Oceania|hCoV-19/Australia/VIC1248/2020|EPI ISL 436114|B.1.5|Australia|2020-04-09	0.0001361607	Oceania
Oceania|hCoV-19/Australia/VIC1232/2020|EPI ISL 563551|B.1.5|Australia|2020-04-02	Oceania|hCoV-19/Australia/VIC1248/2020|EPI ISL 436114|B.1.5|Australia|2020-04-09	0.0000338178	Oceania
Oceania|hCoV-19/Australia/SAP015/2020|EPI ISL 467990|B.1|Australia|2020-04-02	Oceania|hCoV-19/Australia/VIC1248/2020|EPI ISL 436114|B.1.5|Australia|2020-04-09	0.0001021635	Oceania
Oceania|hCoV-19/Australia/VIC1024/2020|EPI ISL 430531|B.1|Australia|2020-04-02	Oceania|hCoV-19/Australia/VIC1248/2020|EPI ISL 436114|B.1.5|Australia|2020-04-09	0.0001022958	Oceania
Oceania|hCoV-19/Australia/VIC814/2020|EPI ISL 427087|B.1.1|Australia|2020-04-02	Oceania|hCoV-19/Australia/VIC1248/2020|EPI ISL 436114|B.1.5|Australia|2020-04-09	0.0002734335	Oceania
Oceania|hCoV-19/Australia/VIC1234/2020|EPI ISL 430511|B.1.1|Australia|2020-04-02	Oceania|hCoV-19/Australia/VIC1248/2020|EPI ISL 436114|B.1.5|Australia|2020-04-09	0.0002045468	Oceania
Oceania|hCoV-19/Australia/VIC1231/2020|EPI ISL 561957|B.1|Australia|2020-04-02	Oceania|hCoV-19/Australia/VIC1248/2020|EPI ISL 436114|B.1.5|Australia|2020-04-09	0.0001022855	Oceania
Oceania|hCoV-19/Australia/ACT0073/2020|EPI ISL 498533|B.1.1|Australia|2020-04-02	Oceania|hCoV-19/Australia/VIC1248/2020|EPI ISL 436114|B.1.5|Australia|2020-04-09	0.0001375355	Oceania
Oceania|hCoV-19/Australia/TAS105/2020|EPI ISL 522571|B.1|Australia|2020-04-02	Oceania|hCoV-19/Australia/VIC1248/2020|EPI ISL 436114|B.1.5|Australia|2020-04-09	0.0001026633	Oceania
Oceania|hCoV-19/Australia/TAS173/2020|EPI ISL 522626|B.1.5|Australia|2020-04-02	Oceania|hCoV-19/Australia/VIC1248/2020|EPI ISL 436114|B.1.5|Australia|2020-04-09	0.0001040173	Oceania
Oceania|hCoV-19/Australia/VIC1881/2020|EPI ISL 480571|B.1.1|Australia|2020-04-02	Oceania|hCoV-19/Australia/VIC1248/2020|EPI ISL 436114|B.1.5|Australia|2020-04-09	0.0001735232	Oceania
Oceania|hCoV-19/Australia/VIC815/2020|EPI ISL 427088|B.1|Australia|2020-04-02	Oceania|hCoV-19/Australia/VIC1248/2020|EPI ISL 436114|B.1.5|Australia|2020-04-09	0.0002451295	Oceania
Oceania|hCoV-19/Australia/VIC813/2020|EPI ISL 427086|B.4|Australia|2020-04-02	Oceania|hCoV-19/Australia/VIC1248/2020|EPI ISL 436114|B.1.5|Australia|2020-04-09	0.0004224846	Oceania
Oceania|hCoV-19/Australia/VIC1046/2020|EPI ISL 430550|B.1|Australia|2020-04-03	Oceania|hCoV-19/Australia/VIC1248/2020|EPI ISL 436114|B.1.5|Australia|2020-04-09	0.0001352600	Oceania
Oceania|hCoV-19/Australia/VIC820/2020|EPI ISL 427092|B.1|Australia|2020-04-03	Oceania|hCoV-19/Australia/VIC1248/2020|EPI ISL 436114|B.1.5|Australia|2020-04-09	0.0002028891	Oceania
Oceania|hCoV-19/Australia/VIC828/2020|EPI ISL 427096|B.1.1|Australia|2020-04-03	Oceania|hCoV-19/Australia/VIC1248/2020|EPI ISL 436114|B.1.5|Australia|2020-04-09	0.0003043842	Oceania
Oceania|hCoV-19/New Zealand/20VR2096/2020|EPI ISL 548124|B.40|New Zealand|2020-04-03	Oceania|hCoV-19/Australia/VIC1248/2020|EPI ISL 436114|B.1.5|Australia|2020-04-09	0.0003720578	Oceania
Oceania|hCoV-19/Australia/SAP226/2020|EPI ISL 468024|B.1.1.1|Australia|2020-04-03	Oceania|hCoV-19/Australia/VIC1248/2020|EPI ISL 436114|B.1.5|Australia|2020-04-09	0.0003043930	Oceania
Oceania|hCoV-19/Australia/VIC1041/2020|EPI ISL 430536|B.1|Australia|2020-04-03	Oceania|hCoV-19/Australia/VIC1248/2020|EPI ISL 436114|B.1.5|Australia|2020-04-09	0.0001352538	Oceania
Oceania|hCoV-19/Australia/VIC824/2020|EPI ISL 427095|B.1|Australia|2020-04-03	Oceania|hCoV-19/Australia/VIC1248/2020|EPI ISL 436114|B.1.5|Australia|2020-04-09	0.0001690708	Oceania
Oceania|hCoV-19/Australia/SAP437/2020|EPI ISL 508128|B.1.1|Australia|2020-04-03	Oceania|hCoV-19/Australia/VIC1248/2020|EPI ISL 436114|B.1.5|Australia|2020-04-09	0.0002705534	Oceania
Oceania|hCoV-19/Australia/QLD967/2020|EPI ISL 530232|B.1|Australia|2020-04-03	Oceania|hCoV-19/Australia/VIC1248/2020|EPI ISL 436114|B.1.5|Australia|2020-04-09	0.0001014383	Oceania
Oceania|hCoV-19/Australia/NSW301/2020|EPI ISL 451565|B.4|Australia|2020-04-03	Oceania|hCoV-19/Australia/VIC1248/2020|EPI ISL 436114|B.1.5|Australia|2020-04-09	0.0004453476	Oceania
Oceania|hCoV-19/Australia/NSW287/2020|EPI ISL 451551|B.1.1|Australia|2020-04-03	Oceania|hCoV-19/Australia/VIC1248/2020|EPI ISL 436114|B.1.5|Australia|2020-04-09	0.0001712459	Oceania
Oceania|hCoV-19/Australia/NSW269/2020|EPI ISL 451534|B.1|Australia|2020-04-03	Oceania|hCoV-19/Australia/VIC1248/2020|EPI ISL 436114|B.1.5|Australia|2020-04-09	0.0001369858	Oceania
Oceania|hCoV-19/Australia/WA13/2020|EPI ISL 470831|B.1|Australia|2020-04-03	Oceania|hCoV-19/Australia/VIC1248/2020|EPI ISL 436114|B.1.5|Australia|2020-04-09	0.0001690935	Oceania
Oceania|hCoV-19/Australia/VIC1039/2020|EPI ISL 430535|B.1.1.8|Australia|2020-04-03	Oceania|hCoV-19/Australia/VIC1248/2020|EPI ISL 436114|B.1.5|Australia|2020-04-09	0.0002367225	Oceania
Oceania|hCoV-19/Australia/VIC821/2020|EPI ISL 427093|B.1.5|Australia|2020-04-03	Oceania|hCoV-19/Australia/VIC1248/2020|EPI ISL 436114|B.1.5|Australia|2020-04-09	0.0000340643	Oceania
Oceania|hCoV-19/Australia/VIC1045/2020|EPI ISL 430546|B.1|Australia|2020-04-03	Oceania|hCoV-19/Australia/VIC1248/2020|EPI ISL 436114|B.1.5|Australia|2020-04-09	0.0001022610	Oceania
Oceania|hCoV-19/Australia/VIC1044/2020|EPI ISL 430540|B.3|Australia|2020-04-03	Oceania|hCoV-19/Australia/VIC1248/2020|EPI ISL 436114|B.1.5|Australia|2020-04-09	0.0003072723	Oceania
Oceania|hCoV-19/Australia/SAP145/2020|EPI ISL 467987|B.1|Australia|2020-04-03	Oceania|hCoV-19/Australia/VIC1248/2020|EPI ISL 436114|B.1.5|Australia|2020-04-09	0.0001373686	Oceania
Oceania|hCoV-19/Australia/VIC1038/2020|EPI ISL 430534|B.1.1|Australia|2020-04-03	Oceania|hCoV-19/Australia/VIC1248/2020|EPI ISL 436114|B.1.5|Australia|2020-04-09	0.0001716868	Oceania
Oceania|hCoV-19/New Zealand/20VR2055/2020|EPI ISL 456350|B.1.1|New Zealand|2020-04-03	Oceania|hCoV-19/Australia/VIC1248/2020|EPI ISL 436114|B.1.5|Australia|2020-04-09	0.0001378577	Oceania
Oceania|hCoV-19/New Zealand/20VR1947/2020|EPI ISL 456318|B.31|New Zealand|2020-04-03	Oceania|hCoV-19/Australia/VIC1248/2020|EPI ISL 436114|B.1.5|Australia|2020-04-09	0.0005171597	Oceania
Oceania|hCoV-19/New Zealand/20VR1927/2020|EPI ISL 456311|B.1|New Zealand|2020-04-03	Oceania|hCoV-19/Australia/VIC1248/2020|EPI ISL 436114|B.1.5|Australia|2020-04-09	0.0001034207	Oceania
Oceania|hCoV-19/New Zealand/20VR1928/2020|EPI ISL 456312|B|New Zealand|2020-04-03	Oceania|hCoV-19/Australia/VIC1248/2020|EPI ISL 436114|B.1.5|Australia|2020-04-09	0.0001033939	Oceania
Oceania|hCoV-19/Australia/VIC818/2020|EPI ISL 427090|B.1.22|Australia|2020-04-03	Oceania|hCoV-19/Australia/VIC1248/2020|EPI ISL 436114|B.1.5|Australia|2020-04-09	0.0003778172	Oceania
Oceania|hCoV-19/Australia/SAP247/2020|EPI ISL 483081|B.1|Australia|2020-04-03	Oceania|hCoV-19/Australia/VIC1248/2020|EPI ISL 436114|B.1.5|Australia|2020-04-09	0.0001730056	Oceania
Oceania|hCoV-19/Australia/VIC816/2020|EPI ISL 427089|B.1.5|Australia|2020-04-03	Oceania|hCoV-19/Australia/VIC1248/2020|EPI ISL 436114|B.1.5|Australia|2020-04-09	0.0001729861	Oceania
Oceania|hCoV-19/New Zealand/20VR1929/2020|EPI ISL 456313|B|New Zealand|2020-04-03	Oceania|hCoV-19/Australia/VIC1248/2020|EPI ISL 436114|B.1.5|Australia|2020-04-09	0.0000709148	Oceania
Oceania|hCoV-19/Australia/VIC837/2020|EPI ISL 427101|B.1.22|Australia|2020-04-04	Oceania|hCoV-19/Australia/VIC1248/2020|EPI ISL 436114|B.1.5|Australia|2020-04-09	0.0002367088	Oceania
Oceania|hCoV-19/Australia/NSW2544/2020|EPI ISL 527045|B.1|Australia|2020-04-04	Oceania|hCoV-19/Australia/VIC1248/2020|EPI ISL 436114|B.1.5|Australia|2020-04-09	0.0001690786	Oceania
Oceania|hCoV-19/Australia/NSW2543/2020|EPI ISL 527044|B.1|Australia|2020-04-04	Oceania|hCoV-19/Australia/VIC1248/2020|EPI ISL 436114|B.1.5|Australia|2020-04-09	0.0002029044	Oceania
Oceania|hCoV-19/Australia/NSW2550/2020|EPI ISL 527051|B.1.98|Australia|2020-04-04	Oceania|hCoV-19/Australia/VIC1248/2020|EPI ISL 436114|B.1.5|Australia|2020-04-09	0.0001352476	Oceania
Oceania|hCoV-19/Australia/VIC848/2020|EPI ISL 427108|B.1|Australia|2020-04-04	Oceania|hCoV-19/Australia/VIC1248/2020|EPI ISL 436114|B.1.5|Australia|2020-04-09	0.0001352601	Oceania
Oceania|hCoV-19/Australia/NSW2548/2020|EPI ISL 527049|B.1.98|Australia|2020-04-04	Oceania|hCoV-19/Australia/VIC1248/2020|EPI ISL 436114|B.1.5|Australia|2020-04-09	0.0002705551	Oceania
Oceania|hCoV-19/Australia/NSW2536/2020|EPI ISL 527039|B.1.98|Australia|2020-04-04	Oceania|hCoV-19/Australia/VIC1248/2020|EPI ISL 436114|B.1.5|Australia|2020-04-09	0.0002028985	Oceania
Oceania|hCoV-19/Australia/NSW2547/2020|EPI ISL 527048|B.1|Australia|2020-04-04	Oceania|hCoV-19/Australia/VIC1248/2020|EPI ISL 436114|B.1.5|Australia|2020-04-09	0.0001352554	Oceania
Oceania|hCoV-19/Australia/VIC843/2020|EPI ISL 427103|B.1.5|Australia|2020-04-04	Oceania|hCoV-19/Australia/VIC1248/2020|EPI ISL 436114|B.1.5|Australia|2020-04-09	0.0000338098	Oceania
Oceania|hCoV-19/Australia/VIC842/2020|EPI ISL 427102|B.1|Australia|2020-04-04	Oceania|hCoV-19/Australia/VIC1248/2020|EPI ISL 436114|B.1.5|Australia|2020-04-09	0.0002367157	Oceania
Oceania|hCoV-19/Australia/NSW2551/2020|EPI ISL 527052|B.1.98|Australia|2020-04-04	Oceania|hCoV-19/Australia/VIC1248/2020|EPI ISL 436114|B.1.5|Australia|2020-04-09	0.0002367308	Oceania
Oceania|hCoV-19/Australia/NSW2545/2020|EPI ISL 527046|B.40|Australia|2020-04-04	Oceania|hCoV-19/Australia/VIC1248/2020|EPI ISL 436114|B.1.5|Australia|2020-04-09	0.0003382117	Oceania
Oceania|hCoV-19/Australia/NSW2549/2020|EPI ISL 527050|B.1.98|Australia|2020-04-04	Oceania|hCoV-19/Australia/VIC1248/2020|EPI ISL 436114|B.1.5|Australia|2020-04-09	0.0003382235	Oceania
Oceania|hCoV-19/Australia/VIC846/2020|EPI ISL 427106|B.4|Australia|2020-04-04	Oceania|hCoV-19/Australia/VIC1248/2020|EPI ISL 436114|B.1.5|Australia|2020-04-09	0.0004735574	Oceania
Oceania|hCoV-19/Australia/VIC845/2020|EPI ISL 427105|B.1.22|Australia|2020-04-04	Oceania|hCoV-19/Australia/VIC1248/2020|EPI ISL 436114|B.1.5|Australia|2020-04-09	0.0002705425	Oceania
Oceania|hCoV-19/Australia/NSW2542/2020|EPI ISL 527043|B.1|Australia|2020-04-04	Oceania|hCoV-19/Australia/VIC1248/2020|EPI ISL 436114|B.1.5|Australia|2020-04-09	0.0001690835	Oceania
Oceania|hCoV-19/Australia/VIC1062/2020|EPI ISL 430578|B.1.5|Australia|2020-04-04	Oceania|hCoV-19/Australia/VIC1248/2020|EPI ISL 436114|B.1.5|Australia|2020-04-09	0.0001690835	Oceania
Oceania|hCoV-19/Australia/NSW298/2020|EPI ISL 451562|B.1.5|Australia|2020-04-04	Oceania|hCoV-19/Australia/VIC1248/2020|EPI ISL 436114|B.1.5|Australia|2020-04-09	0.0001712328	Oceania
Oceania|hCoV-19/Australia/NSW295/2020|EPI ISL 451559|B.4|Australia|2020-04-04	Oceania|hCoV-19/Australia/VIC1248/2020|EPI ISL 436114|B.1.5|Australia|2020-04-09	0.0003425376	Oceania
Oceania|hCoV-19/Australia/NSW296/2020|EPI ISL 451560|B.1.1|Australia|2020-04-04	Oceania|hCoV-19/Australia/VIC1248/2020|EPI ISL 436114|B.1.5|Australia|2020-04-09	0.0001712459	Oceania
Oceania|hCoV-19/Australia/NSW309/2020|EPI ISL 451573|B.1.5|Australia|2020-04-04	Oceania|hCoV-19/Australia/VIC1248/2020|EPI ISL 436114|B.1.5|Australia|2020-04-09	0.0000684888	Oceania
Oceania|hCoV-19/New Zealand/20VR2063/2020|EPI ISL 456355|B.1.1|New Zealand|2020-04-04	Oceania|hCoV-19/Australia/VIC1248/2020|EPI ISL 436114|B.1.5|Australia|2020-04-09	0.0001352707	Oceania
Oceania|hCoV-19/New Zealand/20VR1936/2020|EPI ISL 456315|B.1|New Zealand|2020-04-04	Oceania|hCoV-19/Australia/VIC1248/2020|EPI ISL 436114|B.1.5|Australia|2020-04-09	0.0001352880	Oceania
Oceania|hCoV-19/Australia/VIC851/2020|EPI ISL 427111|B.1.1|Australia|2020-04-04	Oceania|hCoV-19/Australia/VIC1248/2020|EPI ISL 436114|B.1.5|Australia|2020-04-09	0.0001691434	Oceania
Oceania|hCoV-19/Australia/VIC849/2020|EPI ISL 427109|B.1|Australia|2020-04-04	Oceania|hCoV-19/Australia/VIC1248/2020|EPI ISL 436114|B.1.5|Australia|2020-04-09	0.0001014383	Oceania
Oceania|hCoV-19/Australia/VIC850/2020|EPI ISL 427110|B.1.1|Australia|2020-04-04	Oceania|hCoV-19/Australia/VIC1248/2020|EPI ISL 436114|B.1.5|Australia|2020-04-09	0.0001352616	Oceania
Oceania|hCoV-19/Australia/VIC852/2020|EPI ISL 427112|B.1.1|Australia|2020-04-04	Oceania|hCoV-19/Australia/VIC1248/2020|EPI ISL 436114|B.1.5|Australia|2020-04-09	0.0001357942	Oceania
Oceania|hCoV-19/Australia/VIC829/2020|EPI ISL 427097|B.1.5|Australia|2020-04-04	Oceania|hCoV-19/Australia/VIC1248/2020|EPI ISL 436114|B.1.5|Australia|2020-04-09	0.0000686451	Oceania
Oceania|hCoV-19/Australia/VIC1276/2020|EPI ISL 430685|B.1.1.10|Australia|2020-04-04	Oceania|hCoV-19/Australia/VIC1248/2020|EPI ISL 436114|B.1.5|Australia|2020-04-09	0.0003088734	Oceania
Oceania|hCoV-19/Australia/VIC834/2020|EPI ISL 427099|B.1|Australia|2020-04-04	Oceania|hCoV-19/Australia/VIC1248/2020|EPI ISL 436114|B.1.5|Australia|2020-04-09	0.0001045080	Oceania
Oceania|hCoV-19/Australia/VIC844/2020|EPI ISL 427104|B.1.5|Australia|2020-04-04	Oceania|hCoV-19/Australia/VIC1248/2020|EPI ISL 436114|B.1.5|Australia|2020-04-09	0.0001404009	Oceania
Oceania|hCoV-19/New Zealand/20VR2097/2020|EPI ISL 456376|B.1.370|New Zealand|2020-04-05	Oceania|hCoV-19/Australia/VIC1248/2020|EPI ISL 436114|B.1.5|Australia|2020-04-09	0.0002028888	Oceania
Oceania|hCoV-19/Australia/VIC857/2020|EPI ISL 427116|B.1|Australia|2020-04-05	Oceania|hCoV-19/Australia/VIC1248/2020|EPI ISL 436114|B.1.5|Australia|2020-04-09	0.0001352538	Oceania
Oceania|hCoV-19/Australia/VIC858/2020|EPI ISL 427117|B.1.1|Australia|2020-04-05	Oceania|hCoV-19/Australia/VIC1248/2020|EPI ISL 436114|B.1.5|Australia|2020-04-09	0.0001690805	Oceania
Oceania|hCoV-19/Australia/VIC860/2020|EPI ISL 427118|B.1.1|Australia|2020-04-05	Oceania|hCoV-19/Australia/VIC1248/2020|EPI ISL 436114|B.1.5|Australia|2020-04-09	0.0001352616	Oceania
Oceania|hCoV-19/Australia/VIC876/2020|EPI ISL 427131|B.1.1.33|Australia|2020-04-05	Oceania|hCoV-19/Australia/VIC1248/2020|EPI ISL 436114|B.1.5|Australia|2020-04-09	0.0002029008	Oceania
Oceania|hCoV-19/Australia/SAP441/2020|EPI ISL 508132|B.1.1|Australia|2020-04-05	Oceania|hCoV-19/Australia/VIC1248/2020|EPI ISL 436114|B.1.5|Australia|2020-04-09	0.0002029008	Oceania
Oceania|hCoV-19/Australia/NSW2132/2020|EPI ISL 500625|B.1|Australia|2020-04-05	Oceania|hCoV-19/Australia/VIC1248/2020|EPI ISL 436114|B.1.5|Australia|2020-04-09	0.0002028914	Oceania
Oceania|hCoV-19/Australia/VIC869/2020|EPI ISL 427124|B.3|Australia|2020-04-05	Oceania|hCoV-19/Australia/VIC1248/2020|EPI ISL 436114|B.1.5|Australia|2020-04-09	0.0002705487	Oceania
Oceania|hCoV-19/Australia/VIC863/2020|EPI ISL 427120|B.1|Australia|2020-04-05	Oceania|hCoV-19/Australia/VIC1248/2020|EPI ISL 436114|B.1.5|Australia|2020-04-09	0.0001014383	Oceania
Oceania|hCoV-19/Australia/NSW275/2020|EPI ISL 451539|B.6|Australia|2020-04-05	Oceania|hCoV-19/Australia/VIC1248/2020|EPI ISL 436114|B.1.5|Australia|2020-04-09	0.0004453476	Oceania
Oceania|hCoV-19/Australia/WA99/2020|EPI ISL 512752|B.1.1|Australia|2020-04-05	Oceania|hCoV-19/Australia/VIC1248/2020|EPI ISL 436114|B.1.5|Australia|2020-04-09	0.0003083220	Oceania
Oceania|hCoV-19/Australia/NSW2131/2020|EPI ISL 500624|B.1|Australia|2020-04-05	Oceania|hCoV-19/Australia/VIC1248/2020|EPI ISL 436114|B.1.5|Australia|2020-04-09	0.0002367247	Oceania
Oceania|hCoV-19/New Zealand/20VR2059/2020|EPI ISL 456353|B.1|New Zealand|2020-04-05	Oceania|hCoV-19/Australia/VIC1248/2020|EPI ISL 436114|B.1.5|Australia|2020-04-09	0.0001015125	Oceania
Oceania|hCoV-19/Australia/VIC870/2020|EPI ISL 427125|B.1.5|Australia|2020-04-05	Oceania|hCoV-19/Australia/VIC1248/2020|EPI ISL 436114|B.1.5|Australia|2020-04-09	0.0000338098	Oceania
Oceania|hCoV-19/Australia/VIC1071/2020|EPI ISL 430581|B.1|Australia|2020-04-05	Oceania|hCoV-19/Australia/VIC1248/2020|EPI ISL 436114|B.1.5|Australia|2020-04-09	0.0000676229	Oceania
Oceania|hCoV-19/Australia/VIC873/2020|EPI ISL 427128|B.1|Australia|2020-04-05	Oceania|hCoV-19/Australia/VIC1248/2020|EPI ISL 436114|B.1.5|Australia|2020-04-09	0.0001018549	Oceania
Oceania|hCoV-19/Australia/WA83/2020|EPI ISL 512736|B.1.1|Australia|2020-04-05	Oceania|hCoV-19/Australia/VIC1248/2020|EPI ISL 436114|B.1.5|Australia|2020-04-09	0.0002801135	Oceania
Oceania|hCoV-19/Australia/VIC872/2020|EPI ISL 427127|B.52|Australia|2020-04-05	Oceania|hCoV-19/Australia/VIC1248/2020|EPI ISL 436114|B.1.5|Australia|2020-04-09	0.0004488493	Oceania
Oceania|hCoV-19/New Zealand/20VR2098/2020|EPI ISL 548125|B.1.1|New Zealand|2020-04-05	Oceania|hCoV-19/Australia/VIC1248/2020|EPI ISL 436114|B.1.5|Australia|2020-04-09	0.0001402301	Oceania
Oceania|hCoV-19/New Zealand/20VR2092/2020|EPI ISL 456373|B.1|New Zealand|2020-04-05	Oceania|hCoV-19/Australia/VIC1248/2020|EPI ISL 436114|B.1.5|Australia|2020-04-09	0.0001412774	Oceania
Oceania|hCoV-19/Australia/SAP027/2020|EPI ISL 468009|B.1|Australia|2020-04-06	Oceania|hCoV-19/Australia/VIC1248/2020|EPI ISL 436114|B.1.5|Australia|2020-04-09	0.0001014359	Oceania
Oceania|hCoV-19/Australia/VIC881/2020|EPI ISL 427135|B.1.1|Australia|2020-04-06	Oceania|hCoV-19/Australia/VIC1248/2020|EPI ISL 436114|B.1.5|Australia|2020-04-09	0.0002029161	Oceania
Oceania|hCoV-19/Australia/VIC883/2020|EPI ISL 427136|B.1.356|Australia|2020-04-06	Oceania|hCoV-19/Australia/VIC1248/2020|EPI ISL 436114|B.1.5|Australia|2020-04-09	0.0002029603	Oceania
Oceania|hCoV-19/Australia/WA15/2020|EPI ISL 470833|B.1|Australia|2020-04-06	Oceania|hCoV-19/Australia/VIC1248/2020|EPI ISL 436114|B.1.5|Australia|2020-04-09	0.0001014394	Oceania
Oceania|hCoV-19/Australia/VIC884/2020|EPI ISL 427137|B.1|Australia|2020-04-06	Oceania|hCoV-19/Australia/VIC1248/2020|EPI ISL 436114|B.1.5|Australia|2020-04-09	0.0000338304	Oceania
Oceania|hCoV-19/Australia/VIC1080/2020|EPI ISL 430579|B.1|Australia|2020-04-06	Oceania|hCoV-19/Australia/VIC1248/2020|EPI ISL 436114|B.1.5|Australia|2020-04-09	0.0002029008	Oceania
Oceania|hCoV-19/Australia/NSW2577/2020|EPI ISL 527062|B.1|Australia|2020-04-06	Oceania|hCoV-19/Australia/VIC1248/2020|EPI ISL 436114|B.1.5|Australia|2020-04-09	0.0001352554	Oceania
Oceania|hCoV-19/Australia/NSW544/2020|EPI ISL 455083|B.1.5|Australia|2020-04-06	Oceania|hCoV-19/Australia/VIC1248/2020|EPI ISL 436114|B.1.5|Australia|2020-04-09	0.0001369898	Oceania
Oceania|hCoV-19/Australia/NSW381/2020|EPI ISL 451641|B.1.5|Australia|2020-04-06	Oceania|hCoV-19/Australia/VIC1248/2020|EPI ISL 436114|B.1.5|Australia|2020-04-09	0.0000342427	Oceania
Oceania|hCoV-19/Australia/NSW321/2020|EPI ISL 451583|B.1|Australia|2020-04-06	Oceania|hCoV-19/Australia/VIC1248/2020|EPI ISL 436114|B.1.5|Australia|2020-04-09	0.0001712439	Oceania
Oceania|hCoV-19/Australia/VIC887/2020|EPI ISL 427140|B.31|Australia|2020-04-06	Oceania|hCoV-19/Australia/VIC1248/2020|EPI ISL 436114|B.1.5|Australia|2020-04-09	0.0005433473	Oceania
Oceania|hCoV-19/Australia/VIC1089/2020|EPI ISL 430673|B.1.1|Australia|2020-04-06	Oceania|hCoV-19/Australia/VIC1248/2020|EPI ISL 436114|B.1.5|Australia|2020-04-09	0.0001694780	Oceania
Oceania|hCoV-19/Australia/VIC885/2020|EPI ISL 427138|B.1|Australia|2020-04-06	Oceania|hCoV-19/Australia/VIC1248/2020|EPI ISL 436114|B.1.5|Australia|2020-04-09	0.0001021184	Oceania
Oceania|hCoV-19/Australia/VIC1088/2020|EPI ISL 521864|B.6|Australia|2020-04-06	Oceania|hCoV-19/Australia/VIC1248/2020|EPI ISL 436114|B.1.5|Australia|2020-04-09	0.0003416563	Oceania
Oceania|hCoV-19/New Zealand/20VR2066/2020|EPI ISL 456357|B.31|New Zealand|2020-04-06	Oceania|hCoV-19/Australia/VIC1248/2020|EPI ISL 436114|B.1.5|Australia|2020-04-09	0.0005132144	Oceania
Oceania|hCoV-19/Australia/VIC888/2020|EPI ISL 427141|B.1|Australia|2020-04-06	Oceania|hCoV-19/Australia/VIC1248/2020|EPI ISL 436114|B.1.5|Australia|2020-04-09	0.0001365154	Oceania
Oceania|hCoV-19/Australia/VIC1078/2020|EPI ISL 430564|B.1|Australia|2020-04-06	Oceania|hCoV-19/Australia/VIC1248/2020|EPI ISL 436114|B.1.5|Australia|2020-04-09	0.0001720546	Oceania
Oceania|hCoV-19/Australia/WA44/2020|EPI ISL 470861|B.1|Australia|2020-04-07	Oceania|hCoV-19/Australia/VIC1248/2020|EPI ISL 436114|B.1.5|Australia|2020-04-09	0.0001690755	Oceania
Oceania|hCoV-19/Australia/VIC1112/2020|EPI ISL 430573|B.1|Australia|2020-04-07	Oceania|hCoV-19/Australia/VIC1248/2020|EPI ISL 436114|B.1.5|Australia|2020-04-09	0.0001014383	Oceania
Oceania|hCoV-19/Australia/SAP297/2020|EPI ISL 468025|B.1.5|Australia|2020-04-07	Oceania|hCoV-19/Australia/VIC1248/2020|EPI ISL 436114|B.1.5|Australia|2020-04-09	0.0001352577	Oceania
Oceania|hCoV-19/Australia/NSW383/2020|EPI ISL 451643|B.1.5|Australia|2020-04-07	Oceania|hCoV-19/Australia/VIC1248/2020|EPI ISL 436114|B.1.5|Australia|2020-04-09	0.0002054836	Oceania
Oceania|hCoV-19/Australia/NSW604/2020|EPI ISL 478716|B.1|Australia|2020-04-07	Oceania|hCoV-19/Australia/VIC1248/2020|EPI ISL 436114|B.1.5|Australia|2020-04-09	0.0002397627	Oceania
Oceania|hCoV-19/Australia/ACT0051/2020|EPI ISL 498518|B.1|Australia|2020-04-07	Oceania|hCoV-19/Australia/VIC1248/2020|EPI ISL 436114|B.1.5|Australia|2020-04-09	0.0001690935	Oceania
Oceania|hCoV-19/Australia/VIC1279/2020|EPI ISL 430678|B.1.1|Australia|2020-04-07	Oceania|hCoV-19/Australia/VIC1248/2020|EPI ISL 436114|B.1.5|Australia|2020-04-09	0.0001690805	Oceania
Oceania|hCoV-19/Australia/SAP298/2020|EPI ISL 468007|B.1.5|Australia|2020-04-07	Oceania|hCoV-19/Australia/VIC1248/2020|EPI ISL 436114|B.1.5|Australia|2020-04-09	0.0001354913	Oceania
Oceania|hCoV-19/Australia/VIC1094/2020|EPI ISL 430583|B.1.5|Australia|2020-04-07	Oceania|hCoV-19/Australia/VIC1248/2020|EPI ISL 436114|B.1.5|Australia|2020-04-09	0.0001014399	Oceania
Oceania|hCoV-19/Australia/VIC1110/2020|EPI ISL 430569|B.1.1|Australia|2020-04-07	Oceania|hCoV-19/Australia/VIC1248/2020|EPI ISL 436114|B.1.5|Australia|2020-04-09	0.0001690941	Oceania
Oceania|hCoV-19/Australia/VIC1109/2020|EPI ISL 430618|B.1|Australia|2020-04-07	Oceania|hCoV-19/Australia/VIC1248/2020|EPI ISL 436114|B.1.5|Australia|2020-04-09	0.0002029008	Oceania
Oceania|hCoV-19/Australia/VIC1113/2020|EPI ISL 430575|B.1|Australia|2020-04-07	Oceania|hCoV-19/Australia/VIC1248/2020|EPI ISL 436114|B.1.5|Australia|2020-04-09	0.0002029146	Oceania
Oceania|hCoV-19/Australia/WA43/2020|EPI ISL 470860|B.1|Australia|2020-04-07	Oceania|hCoV-19/Australia/VIC1248/2020|EPI ISL 436114|B.1.5|Australia|2020-04-09	0.0001710359	Oceania
Oceania|hCoV-19/Australia/VIC1106/2020|EPI ISL 430588|B.1.265|Australia|2020-04-07	Oceania|hCoV-19/Australia/VIC1248/2020|EPI ISL 436114|B.1.5|Australia|2020-04-09	0.0002039996	Oceania
Oceania|hCoV-19/Australia/TAS60/2020|EPI ISL 522733|B.1|Australia|2020-04-07	Oceania|hCoV-19/Australia/VIC1248/2020|EPI ISL 436114|B.1.5|Australia|2020-04-09	0.0002048136	Oceania
Oceania|hCoV-19/New Zealand/20VR2046/2020|EPI ISL 456345|B.1.5|New Zealand|2020-04-07	Oceania|hCoV-19/Australia/VIC1248/2020|EPI ISL 436114|B.1.5|Australia|2020-04-09	0.0000347675	Oceania
Oceania|hCoV-19/New Zealand/20VR2072/2020|EPI ISL 456359|B|New Zealand|2020-04-07	Oceania|hCoV-19/Australia/VIC1248/2020|EPI ISL 436114|B.1.5|Australia|2020-04-09	0.0003132023	Oceania
Oceania|hCoV-19/Australia/VIC1111/2020|EPI ISL 430570|B.1|Australia|2020-04-07	Oceania|hCoV-19/Australia/VIC1248/2020|EPI ISL 436114|B.1.5|Australia|2020-04-09	0.0001394885	Oceania
Oceania|hCoV-19/Australia/SAP301/2020|EPI ISL 467986|B.1|Australia|2020-04-07	Oceania|hCoV-19/Australia/VIC1248/2020|EPI ISL 436114|B.1.5|Australia|2020-04-09	0.0005286946	Oceania
Oceania|hCoV-19/Australia/VIC1092/2020|EPI ISL 430582|B.1|Australia|2020-04-07	Oceania|hCoV-19/Australia/VIC1248/2020|EPI ISL 436114|B.1.5|Australia|2020-04-09	0.0001058316	Oceania
Oceania|hCoV-19/Australia/VIC1280/2020|EPI ISL 430709|B.1.1|Australia|2020-04-07	Oceania|hCoV-19/Australia/VIC1248/2020|EPI ISL 436114|B.1.5|Australia|2020-04-09	0.0001728378	Oceania
Oceania|hCoV-19/Australia/WA45/2020|EPI ISL 470862|B.1|Australia|2020-04-08	Oceania|hCoV-19/Australia/VIC1248/2020|EPI ISL 436114|B.1.5|Australia|2020-04-09	0.0002367156	Oceania
Oceania|hCoV-19/Australia/QLD969/2020|EPI ISL 530233|B.1|Australia|2020-04-08	Oceania|hCoV-19/Australia/VIC1248/2020|EPI ISL 436114|B.1.5|Australia|2020-04-09	0.0001014383	Oceania
Oceania|hCoV-19/Australia/WA17/2020|EPI ISL 470835|B.1|Australia|2020-04-08	Oceania|hCoV-19/Australia/VIC1248/2020|EPI ISL 436114|B.1.5|Australia|2020-04-09	0.0001014394	Oceania
Oceania|hCoV-19/Australia/NSW595/2020|EPI ISL 478707|B.1.1|Australia|2020-04-08	Oceania|hCoV-19/Australia/VIC1248/2020|EPI ISL 436114|B.1.5|Australia|2020-04-09	0.0001712459	Oceania
Oceania|hCoV-19/Australia/NSW603/2020|EPI ISL 478715|B.1|Australia|2020-04-08	Oceania|hCoV-19/Australia/VIC1248/2020|EPI ISL 436114|B.1.5|Australia|2020-04-09	0.0002397627	Oceania
Oceania|hCoV-19/Australia/NSW302/2020|EPI ISL 451566|B.1.5|Australia|2020-04-08	Oceania|hCoV-19/Australia/VIC1248/2020|EPI ISL 436114|B.1.5|Australia|2020-04-09	0.0000684900	Oceania
Oceania|hCoV-19/Australia/NSW294/2020|EPI ISL 451558|B.1.1.33|Australia|2020-04-08	Oceania|hCoV-19/Australia/VIC1248/2020|EPI ISL 436114|B.1.5|Australia|2020-04-09	0.0002054994	Oceania
Oceania|hCoV-19/Australia/NSW352/2020|EPI ISL 451613|B.1.5|Australia|2020-04-08	Oceania|hCoV-19/Australia/VIC1248/2020|EPI ISL 436114|B.1.5|Australia|2020-04-09	0.0000342427	Oceania
Oceania|hCoV-19/Australia/WA60/2020|EPI ISL 512713|B.1|Australia|2020-04-08	Oceania|hCoV-19/Australia/VIC1248/2020|EPI ISL 436114|B.1.5|Australia|2020-04-09	0.0001712526	Oceania
Oceania|hCoV-19/Australia/WA104/2020|EPI ISL 512757|B.1|Australia|2020-04-08	Oceania|hCoV-19/Australia/VIC1248/2020|EPI ISL 436114|B.1.5|Australia|2020-04-09	0.0001369928	Oceania
Oceania|hCoV-19/Australia/WA61/2020|EPI ISL 512714|B.1|Australia|2020-04-08	Oceania|hCoV-19/Australia/VIC1248/2020|EPI ISL 436114|B.1.5|Australia|2020-04-09	0.0001027454	Oceania
Oceania|hCoV-19/Australia/VIC1135/2020|EPI ISL 430601|B.1.370|Australia|2020-04-08	Oceania|hCoV-19/Australia/VIC1248/2020|EPI ISL 436114|B.1.5|Australia|2020-04-09	0.0002029053	Oceania
Oceania|hCoV-19/Australia/VIC1281/2020|EPI ISL 430676|B.1.1|Australia|2020-04-08	Oceania|hCoV-19/Australia/VIC1248/2020|EPI ISL 436114|B.1.5|Australia|2020-04-09	0.0001690805	Oceania
Oceania|hCoV-19/Australia/VIC1119/2020|EPI ISL 430567|B.1|Australia|2020-04-08	Oceania|hCoV-19/Australia/VIC1248/2020|EPI ISL 436114|B.1.5|Australia|2020-04-09	0.0001690756	Oceania
Oceania|hCoV-19/Australia/VIC899/2020|EPI ISL 427149|B.52|Australia|2020-04-08	Oceania|hCoV-19/Australia/VIC1248/2020|EPI ISL 436114|B.1.5|Australia|2020-04-09	0.0004415332	Oceania
Oceania|hCoV-19/Australia/VIC-CBA5/2020|EPI ISL 430065|B.1.1.71|Australia|2020-04-08	Oceania|hCoV-19/Australia/VIC1248/2020|EPI ISL 436114|B.1.5|Australia|2020-04-09	0.0002377583	Oceania
Oceania|hCoV-19/Australia/VIC1139/2020|EPI ISL 430610|B.1|Australia|2020-04-08	Oceania|hCoV-19/Australia/VIC1248/2020|EPI ISL 436114|B.1.5|Australia|2020-04-09	0.0002367157	Oceania
Oceania|hCoV-19/Australia/VIC1134/2020|EPI ISL 430600|B.1|Australia|2020-04-08	Oceania|hCoV-19/Australia/VIC1248/2020|EPI ISL 436114|B.1.5|Australia|2020-04-09	0.0001352538	Oceania
Oceania|hCoV-19/Australia/VIC1143/2020|EPI ISL 430614|B.1.1|Australia|2020-04-08	Oceania|hCoV-19/Australia/VIC1248/2020|EPI ISL 436114|B.1.5|Australia|2020-04-09	0.0001690854	Oceania
Oceania|hCoV-19/Australia/VIC1137/2020|EPI ISL 430607|B.1|Australia|2020-04-08	Oceania|hCoV-19/Australia/VIC1248/2020|EPI ISL 436114|B.1.5|Australia|2020-04-09	0.0001014520	Oceania
Oceania|hCoV-19/Australia/VIC1138/2020|EPI ISL 430609|B.1.1|Australia|2020-04-08	Oceania|hCoV-19/Australia/VIC1248/2020|EPI ISL 436114|B.1.5|Australia|2020-04-09	0.0001352662	Oceania
Oceania|hCoV-19/Australia/VIC-CBA6/2020|EPI ISL 430066|B.1|Australia|2020-04-08	Oceania|hCoV-19/Australia/VIC1248/2020|EPI ISL 436114|B.1.5|Australia|2020-04-09	0.0002403996	Oceania
Oceania|hCoV-19/Australia/VIC1136/2020|EPI ISL 430606|B|Australia|2020-04-08	Oceania|hCoV-19/Australia/VIC1248/2020|EPI ISL 436114|B.1.5|Australia|2020-04-09	0.0003769732	Oceania
Oceania|hCoV-19/New Zealand/20VR2074/2020|EPI ISL 456361|B.1.1|New Zealand|2020-04-08	Oceania|hCoV-19/Australia/VIC1248/2020|EPI ISL 436114|B.1.5|Australia|2020-04-09	0.0000694417	Oceania
Oceania|hCoV-19/Australia/VIC1140/2020|EPI ISL 430611|B.1|Australia|2020-04-08	Oceania|hCoV-19/Australia/VIC1248/2020|EPI ISL 436114|B.1.5|Australia|2020-04-09	0.0002431900	Oceania
Oceania|hCoV-19/Australia/VIC1363/2020|EPI ISL 561517|B.1.1|Australia|2020-04-08	Oceania|hCoV-19/Australia/VIC1248/2020|EPI ISL 436114|B.1.5|Australia|2020-04-09	0.0002090425	Oceania
Oceania|hCoV-19/Australia/VIC1127/2020|EPI ISL 430608|B.1.1|Australia|2020-04-08	Oceania|hCoV-19/Australia/VIC1248/2020|EPI ISL 436114|B.1.5|Australia|2020-04-09	0.0001406486	Oceania
Oceania|hCoV-19/Australia/VIC1132/2020|EPI ISL 430593|B.1|Australia|2020-04-08	Oceania|hCoV-19/Australia/VIC1248/2020|EPI ISL 436114|B.1.5|Australia|2020-04-09	0.0002029011	Oceania
Oceania|hCoV-19/Australia/QLD966/2020|EPI ISL 530234|B.1|Australia|2020-04-09	Oceania|hCoV-19/Australia/VIC1248/2020|EPI ISL 436114|B.1.5|Australia|2020-04-09	0.0001690864	Oceania
Oceania|hCoV-19/Australia/VIC1159/2020|EPI ISL 430604|B.1.370|Australia|2020-04-09	Oceania|hCoV-19/Australia/VIC1248/2020|EPI ISL 436114|B.1.5|Australia|2020-04-09	0.0001690757	Oceania
Oceania|hCoV-19/Australia/NSW2437/2020|EPI ISL 527017|B.1.1.33|Australia|2020-04-09	Oceania|hCoV-19/Australia/VIC1248/2020|EPI ISL 436114|B.1.5|Australia|2020-04-09	0.0002367225	Oceania
Oceania|hCoV-19/Australia/NSW2534/2020|EPI ISL 527038|B.1.98|Australia|2020-04-09	Oceania|hCoV-19/Australia/VIC1248/2020|EPI ISL 436114|B.1.5|Australia|2020-04-09	0.0002705551	Oceania
Oceania|hCoV-19/Australia/NSW673/2020|EPI ISL 513316|B.1.1.33|Australia|2020-04-09	Oceania|hCoV-19/Australia/VIC1248/2020|EPI ISL 436114|B.1.5|Australia|2020-04-09	0.0002397543	Oceania
Oceania|hCoV-19/Australia/NSW602/2020|EPI ISL 478714|B.1|Australia|2020-04-09	Oceania|hCoV-19/Australia/VIC1248/2020|EPI ISL 436114|B.1.5|Australia|2020-04-09	0.0002397627	Oceania
Oceania|hCoV-19/Australia/VIC1161/2020|EPI ISL 430615|B.1|Australia|2020-04-09	Oceania|hCoV-19/Australia/VIC1248/2020|EPI ISL 436114|B.1.5|Australia|2020-04-09	0.0002028890	Oceania
Oceania|hCoV-19/Australia/VIC1284/2020|EPI ISL 430701|B.1.5|Australia|2020-04-09	Oceania|hCoV-19/Australia/VIC1248/2020|EPI ISL 436114|B.1.5|Australia|2020-04-09	0.0000000000	Oceania
Oceania|hCoV-19/Australia/VIC1158/2020|EPI ISL 430602|B.1.1|Australia|2020-04-09	Oceania|hCoV-19/Australia/VIC1248/2020|EPI ISL 436114|B.1.5|Australia|2020-04-09	0.0001690805	Oceania
Oceania|hCoV-19/Australia/VIC1160/2020|EPI ISL 430605|B.1.370|Australia|2020-04-09	Oceania|hCoV-19/Australia/VIC1248/2020|EPI ISL 436114|B.1.5|Australia|2020-04-09	0.0001690814	Oceania
Oceania|hCoV-19/Australia/VIC1162/2020|EPI ISL 430616|B.1|Australia|2020-04-09	Oceania|hCoV-19/Australia/VIC1248/2020|EPI ISL 436114|B.1.5|Australia|2020-04-09	0.0001014383	Oceania
Oceania|hCoV-19/Australia/VIC1355/2020|EPI ISL 430638|B.1.1|Australia|2020-04-09	Oceania|hCoV-19/Australia/VIC1248/2020|EPI ISL 436114|B.1.5|Australia|2020-04-09	0.0001352616	Oceania
Oceania|hCoV-19/Australia/NSW02/2020|EPI ISL 408976|B|Australia|2020-01-22	Oceania|hCoV-19/Australia/SAP095/2020|EPI ISL 451129|B.1|Australia|2020-04-09	0.0004066255	Oceania
Oceania|hCoV-19/Australia/NSW01/2020|EPI ISL 407893|A|Australia|2020-01-24	Oceania|hCoV-19/Australia/SAP095/2020|EPI ISL 451129|B.1|Australia|2020-04-09	0.0004060427	Oceania
Oceania|hCoV-19/Australia/NSW04/2020|EPI ISL 417030|A|Australia|2020-01-24	Oceania|hCoV-19/Australia/SAP095/2020|EPI ISL 451129|B.1|Australia|2020-04-09	0.0005075847	Oceania
Oceania|hCoV-19/Australia/VIC02/2020|EPI ISL 416410|B|Australia|2020-01-24	Oceania|hCoV-19/Australia/SAP095/2020|EPI ISL 451129|B.1|Australia|2020-04-09	0.0003756547	Oceania
Oceania|hCoV-19/Australia/VIC01/2020|EPI ISL 406844|B|Australia|2020-01-25	Oceania|hCoV-19/Australia/SAP095/2020|EPI ISL 451129|B.1|Australia|2020-04-09	0.0004400782	Oceania
Oceania|hCoV-19/Australia/NSW03/2020|EPI ISL 408977|B|Australia|2020-01-25	Oceania|hCoV-19/Australia/SAP095/2020|EPI ISL 451129|B.1|Australia|2020-04-09	0.0003722153	Oceania
Oceania|hCoV-19/Australia/NSW2153/2020|EPI ISL 509505|B.1.5|Australia|2020-01-25	Oceania|hCoV-19/Australia/SAP095/2020|EPI ISL 451129|B.1|Australia|2020-04-09	0.0002368498	Oceania
Oceania|hCoV-19/Australia/QLD01/2020|EPI ISL 407894|A|Australia|2020-01-28	Oceania|hCoV-19/Australia/SAP095/2020|EPI ISL 451129|B.1|Australia|2020-04-09	0.0004737633	Oceania
Oceania|hCoV-19/Australia/VPRL014/2020|EPI ISL 455603|B.1|Australia|2020-01-30	Oceania|hCoV-19/Australia/SAP095/2020|EPI ISL 451129|B.1|Australia|2020-04-09	0.0004060426	Oceania
Oceania|hCoV-19/Australia/QLD02/2020|EPI ISL 407896|A|Australia|2020-01-30	Oceania|hCoV-19/Australia/SAP095/2020|EPI ISL 451129|B.1|Australia|2020-04-09	0.0005414662	Oceania
Oceania|hCoV-19/Australia/SA01/2020|EPI ISL 480778|B.1|Australia|2020-01-30	Oceania|hCoV-19/Australia/SAP095/2020|EPI ISL 451129|B.1|Australia|2020-04-09	0.0004065928	Oceania
Oceania|hCoV-19/Australia/SA04/2020|EPI ISL 480781|B.1|Australia|2020-01-30	Oceania|hCoV-19/Australia/SAP095/2020|EPI ISL 451129|B.1|Australia|2020-04-09	0.0004084887	Oceania
Oceania|hCoV-19/Australia/VIC13/2020|EPI ISL 419733|B|Australia|2020-01-31	Oceania|hCoV-19/Australia/SAP095/2020|EPI ISL 451129|B.1|Australia|2020-04-09	0.0004404621	Oceania
Oceania|hCoV-19/Australia/VIC14/2020|EPI ISL 419734|B|Australia|2020-02-02	Oceania|hCoV-19/Australia/SAP095/2020|EPI ISL 451129|B.1|Australia|2020-04-09	0.0003438172	Oceania
Oceania|hCoV-19/Australia/QLD03/2020|EPI ISL 410717|A|Australia|2020-02-05	Oceania|hCoV-19/Australia/SAP095/2020|EPI ISL 451129|B.1|Australia|2020-04-09	0.0005076139	Oceania
Oceania|hCoV-19/Australia/QLD04/2020|EPI ISL 410718|A|Australia|2020-02-05	Oceania|hCoV-19/Australia/SAP095/2020|EPI ISL 451129|B.1|Australia|2020-04-09	0.0004737633	Oceania
Oceania|hCoV-19/Australia/VIC07/2020|EPI ISL 416415|A|Australia|2020-02-08	Oceania|hCoV-19/Australia/SAP095/2020|EPI ISL 451129|B.1|Australia|2020-04-09	0.0005076140	Oceania
Oceania|hCoV-19/Australia/SAP097/2020|EPI ISL 468039|B|Australia|2020-02-22	Oceania|hCoV-19/Australia/SAP095/2020|EPI ISL 451129|B.1|Australia|2020-04-09	0.0004399294	Oceania
Oceania|hCoV-19/Australia/WA11/2020|EPI ISL 420456|B|Australia|2020-02-22	Oceania|hCoV-19/Australia/SAP095/2020|EPI ISL 451129|B.1|Australia|2020-04-09	0.0004399536	Oceania
Oceania|hCoV-19/Australia/WA34/2020|EPI ISL 470851|B|Australia|2020-02-27	Oceania|hCoV-19/Australia/SAP095/2020|EPI ISL 451129|B.1|Australia|2020-04-09	0.0004399090	Oceania
Oceania|hCoV-19/New Zealand/20VR0174/2020|EPI ISL 413490|B.4|New Zealand|2020-02-27	Oceania|hCoV-19/Australia/SAP095/2020|EPI ISL 451129|B.1|Australia|2020-04-09	0.0005077470	Oceania
Oceania|hCoV-19/Australia/NSW05/2020|EPI ISL 412975|B.4|Australia|2020-02-28	Oceania|hCoV-19/Australia/SAP095/2020|EPI ISL 451129|B.1|Australia|2020-04-09	0.0005415321	Oceania
Oceania|hCoV-19/Australia/QLDID922/2020|EPI ISL 418799|B|Australia|2020-02-28	Oceania|hCoV-19/Australia/SAP095/2020|EPI ISL 451129|B.1|Australia|2020-04-09	0.0004399013	Oceania
Oceania|hCoV-19/Australia/NSW09/2020|EPI ISL 413595|B.4|Australia|2020-02-28	Oceania|hCoV-19/Australia/SAP095/2020|EPI ISL 451129|B.1|Australia|2020-04-09	0.0005827282	Oceania
Oceania|hCoV-19/Australia/NSW08/2020|EPI ISL 413594|B|Australia|2020-02-28	Oceania|hCoV-19/Australia/SAP095/2020|EPI ISL 451129|B.1|Australia|2020-04-09	0.0003426950	Oceania
Oceania|hCoV-19/Australia/NSW10/2020|EPI ISL 413596|B|Australia|2020-02-28	Oceania|hCoV-19/Australia/SAP095/2020|EPI ISL 451129|B.1|Australia|2020-04-09	0.0003427067	Oceania
Oceania|hCoV-19/Australia/NSW219/2020|EPI ISL 427643|B|Australia|2020-02-28	Oceania|hCoV-19/Australia/SAP095/2020|EPI ISL 451129|B.1|Australia|2020-04-09	0.0003427184	Oceania
Oceania|hCoV-19/Australia/NSW07/2020|EPI ISL 413214|B.4|Australia|2020-02-29	Oceania|hCoV-19/Australia/SAP095/2020|EPI ISL 451129|B.1|Australia|2020-04-09	0.0005076611	Oceania
Oceania|hCoV-19/Australia/QLD09/2020|EPI ISL 414414|B.4|Australia|2020-02-29	Oceania|hCoV-19/Australia/SAP095/2020|EPI ISL 451129|B.1|Australia|2020-04-09	0.0005415164	Oceania
Oceania|hCoV-19/Australia/NSW06/2020|EPI ISL 413213|B.4|Australia|2020-02-29	Oceania|hCoV-19/Australia/SAP095/2020|EPI ISL 451129|B.1|Australia|2020-04-09	0.0005753832	Oceania
Oceania|hCoV-19/New Zealand/20VR0189/2020|EPI ISL 416519|B.1.1|New Zealand|2020-03-02	Oceania|hCoV-19/Australia/SAP095/2020|EPI ISL 451129|B.1|Australia|2020-04-09	0.0003045360	Oceania
Oceania|hCoV-19/Australia/VIC04/2020|EPI ISL 416412|B.4|Australia|2020-03-02	Oceania|hCoV-19/Australia/SAP095/2020|EPI ISL 451129|B.1|Australia|2020-04-09	0.0006431019	Oceania
Oceania|hCoV-19/Australia/NSW11/2020|EPI ISL 413597|B.4|Australia|2020-03-02	Oceania|hCoV-19/Australia/SAP095/2020|EPI ISL 451129|B.1|Australia|2020-04-09	0.0004798497	Oceania
Oceania|hCoV-19/Australia/NSW217/2020|EPI ISL 427644|B.4|Australia|2020-03-02	Oceania|hCoV-19/Australia/SAP095/2020|EPI ISL 451129|B.1|Australia|2020-04-09	0.0004798661	Oceania
Oceania|hCoV-19/Australia/SAP098/2020|EPI ISL 483066|B.4|Australia|2020-03-03	Oceania|hCoV-19/Australia/SAP095/2020|EPI ISL 451129|B.1|Australia|2020-04-09	0.0005754365	Oceania
Oceania|hCoV-19/Australia/NSW15/2020|EPI ISL 417383|B.4|Australia|2020-03-03	Oceania|hCoV-19/Australia/SAP095/2020|EPI ISL 451129|B.1|Australia|2020-04-09	0.0005753731	Oceania
Oceania|hCoV-19/New Zealand/20VR1109/2020|EPI ISL 456190|B.31|New Zealand|2020-03-03	Oceania|hCoV-19/Australia/SAP095/2020|EPI ISL 451129|B.1|Australia|2020-04-09	0.0007108798	Oceania
Oceania|hCoV-19/Australia/NSW14/2020|EPI ISL 413600|B.4|Australia|2020-03-03	Oceania|hCoV-19/Australia/SAP095/2020|EPI ISL 451129|B.1|Australia|2020-04-09	0.0004798552	Oceania
Oceania|hCoV-19/Australia/NSW22/2020|EPI ISL 427649|B.4|Australia|2020-03-03	Oceania|hCoV-19/Australia/SAP095/2020|EPI ISL 451129|B.1|Australia|2020-04-09	0.0005141680	Oceania
Oceania|hCoV-19/Australia/VPRL004/2020|EPI ISL 455596|B.4|Australia|2020-03-03	Oceania|hCoV-19/Australia/SAP095/2020|EPI ISL 451129|B.1|Australia|2020-04-09	0.0005754754	Oceania
Oceania|hCoV-19/Australia/SAP217/2020|EPI ISL 483073|B|Australia|2020-03-03	Oceania|hCoV-19/Australia/SAP095/2020|EPI ISL 451129|B.1|Australia|2020-04-09	0.0004789022	Oceania
Oceania|hCoV-19/Australia/SAP099/2020|EPI ISL 468038|B.4|Australia|2020-03-04	Oceania|hCoV-19/Australia/SAP095/2020|EPI ISL 451129|B.1|Australia|2020-04-09	0.0006093268	Oceania
Oceania|hCoV-19/Australia/NSW21/2020|EPI ISL 417386|B.4|Australia|2020-03-04	Oceania|hCoV-19/Australia/SAP095/2020|EPI ISL 451129|B.1|Australia|2020-04-09	0.0005415416	Oceania
Oceania|hCoV-19/Australia/WA06/2020|EPI ISL 420534|B.1.98|Australia|2020-03-04	Oceania|hCoV-19/Australia/SAP095/2020|EPI ISL 451129|B.1|Australia|2020-04-09	0.0002710867	Oceania
Oceania|hCoV-19/Australia/NSW12/2020|EPI ISL 413598|B.4|Australia|2020-03-04	Oceania|hCoV-19/Australia/SAP095/2020|EPI ISL 451129|B.1|Australia|2020-04-09	0.0005827282	Oceania
Oceania|hCoV-19/Australia/NSW23/2020|EPI ISL 427650|B.4|Australia|2020-03-04	Oceania|hCoV-19/Australia/SAP095/2020|EPI ISL 451129|B.1|Australia|2020-04-09	0.0005141439	Oceania
Oceania|hCoV-19/Australia/NSW65/2020|EPI ISL 427645|B.4|Australia|2020-03-04	Oceania|hCoV-19/Australia/SAP095/2020|EPI ISL 451129|B.1|Australia|2020-04-09	0.0005484316	Oceania
Oceania|hCoV-19/Australia/NSW13/2020|EPI ISL 413599|B.4|Australia|2020-03-04	Oceania|hCoV-19/Australia/SAP095/2020|EPI ISL 451129|B.1|Australia|2020-04-09	0.0005141439	Oceania
Oceania|hCoV-19/New Zealand/20VR0195/2020|EPI ISL 534335|B.1.1|New Zealand|2020-03-04	Oceania|hCoV-19/Australia/SAP095/2020|EPI ISL 451129|B.1|Australia|2020-04-09	0.0002758788	Oceania
Oceania|hCoV-19/Australia/NSW25/2020|EPI ISL 417388|B.6|Australia|2020-03-05	Oceania|hCoV-19/Australia/SAP095/2020|EPI ISL 451129|B.1|Australia|2020-04-09	0.0005753399	Oceania
Oceania|hCoV-19/Australia/NSW18/2020|EPI ISL 417384|B.4|Australia|2020-03-05	Oceania|hCoV-19/Australia/SAP095/2020|EPI ISL 451129|B.1|Australia|2020-04-09	0.0005753565	Oceania
Oceania|hCoV-19/Australia/NSW66/2020|EPI ISL 427646|B.4|Australia|2020-03-05	Oceania|hCoV-19/Australia/SAP095/2020|EPI ISL 451129|B.1|Australia|2020-04-09	0.0005484316	Oceania
Oceania|hCoV-19/Australia/TAS54/2020|EPI ISL 522729|B.4|Australia|2020-03-05	Oceania|hCoV-19/Australia/SAP095/2020|EPI ISL 451129|B.1|Australia|2020-04-09	0.0005452034	Oceania
Oceania|hCoV-19/New Zealand/20VR0206/2020|EPI ISL 416526|B.4|New Zealand|2020-03-05	Oceania|hCoV-19/Australia/SAP095/2020|EPI ISL 451129|B.1|Australia|2020-04-09	0.0005173889	Oceania
Oceania|hCoV-19/Australia/NSW24/2020|EPI ISL 417387|B.4|Australia|2020-03-06	Oceania|hCoV-19/Australia/SAP095/2020|EPI ISL 451129|B.1|Australia|2020-04-09	0.0005753832	Oceania
Oceania|hCoV-19/Australia/NSW19/2020|EPI ISL 417385|B.4|Australia|2020-03-06	Oceania|hCoV-19/Australia/SAP095/2020|EPI ISL 451129|B.1|Australia|2020-04-09	0.0005753731	Oceania
Oceania|hCoV-19/Australia/NSW155/2020|EPI ISL 427647|B.1.1|Australia|2020-03-06	Oceania|hCoV-19/Australia/SAP095/2020|EPI ISL 451129|B.1|Australia|2020-04-09	0.0003084386	Oceania
Oceania|hCoV-19/Australia/NSW33/2020|EPI ISL 427654|B.4|Australia|2020-03-06	Oceania|hCoV-19/Australia/SAP095/2020|EPI ISL 451129|B.1|Australia|2020-04-09	0.0005141681	Oceania
Oceania|hCoV-19/Australia/VPRL002/2020|EPI ISL 455595|B|Australia|2020-03-06	Oceania|hCoV-19/Australia/SAP095/2020|EPI ISL 451129|B.1|Australia|2020-04-09	0.0004738279	Oceania
Oceania|hCoV-19/Australia/VIC06/2020|EPI ISL 416414|B.4|Australia|2020-03-06	Oceania|hCoV-19/Australia/SAP095/2020|EPI ISL 451129|B.1|Australia|2020-04-09	0.0005165338	Oceania
Oceania|hCoV-19/Australia/VIC18/2020|EPI ISL 419737|B.40|Australia|2020-03-07	Oceania|hCoV-19/Australia/SAP095/2020|EPI ISL 451129|B.1|Australia|2020-04-09	0.0006770373	Oceania
Oceania|hCoV-19/Australia/NSW27/2020|EPI ISL 417390|B.1.1|Australia|2020-03-08	Oceania|hCoV-19/Australia/SAP095/2020|EPI ISL 451129|B.1|Australia|2020-04-09	0.0003722261	Oceania
Oceania|hCoV-19/Australia/NSW28/2020|EPI ISL 417391|B.4|Australia|2020-03-08	Oceania|hCoV-19/Australia/SAP095/2020|EPI ISL 451129|B.1|Australia|2020-04-09	0.0006431205	Oceania
Oceania|hCoV-19/Australia/NSW35/2020|EPI ISL 417393|B.4|Australia|2020-03-08	Oceania|hCoV-19/Australia/SAP095/2020|EPI ISL 451129|B.1|Australia|2020-04-09	0.0006170193	Oceania
Oceania|hCoV-19/Australia/NSW29/2020|EPI ISL 427651|B|Australia|2020-03-08	Oceania|hCoV-19/Australia/SAP095/2020|EPI ISL 451129|B.1|Australia|2020-04-09	0.0004455676	Oceania
Oceania|hCoV-19/Australia/NSW153/2020|EPI ISL 427653|B.1.1|Australia|2020-03-08	Oceania|hCoV-19/Australia/SAP095/2020|EPI ISL 451129|B.1|Australia|2020-04-09	0.0003084386	Oceania
Oceania|hCoV-19/Australia/NSW375/2020|EPI ISL 451635|B.4|Australia|2020-03-08	Oceania|hCoV-19/Australia/SAP095/2020|EPI ISL 451129|B.1|Australia|2020-04-09	0.0006170404	Oceania
Oceania|hCoV-19/Australia/NSW252/2020|EPI ISL 451517|B.4|Australia|2020-03-08	Oceania|hCoV-19/Australia/SAP095/2020|EPI ISL 451129|B.1|Australia|2020-04-09	0.0005484316	Oceania
Oceania|hCoV-19/Australia/VIC19/2020|EPI ISL 419738|B.39|Australia|2020-03-08	Oceania|hCoV-19/Australia/SAP095/2020|EPI ISL 451129|B.1|Australia|2020-04-09	0.0005809760	Oceania
Oceania|hCoV-19/Australia/NSW26/2020|EPI ISL 417389|B.4|Australia|2020-03-09	Oceania|hCoV-19/Australia/SAP095/2020|EPI ISL 451129|B.1|Australia|2020-04-09	0.0006431276	Oceania
Oceania|hCoV-19/Australia/VIC23/2020|EPI ISL 419743|B.40|Australia|2020-03-09	Oceania|hCoV-19/Australia/SAP095/2020|EPI ISL 451129|B.1|Australia|2020-04-09	0.0006431205	Oceania
Oceania|hCoV-19/Australia/VIC21/2020|EPI ISL 419740|B.40|Australia|2020-03-09	Oceania|hCoV-19/Australia/SAP095/2020|EPI ISL 451129|B.1|Australia|2020-04-09	0.0006769829	Oceania
Oceania|hCoV-19/Australia/VIC22/2020|EPI ISL 419742|B.1|Australia|2020-03-09	Oceania|hCoV-19/Australia/SAP095/2020|EPI ISL 451129|B.1|Australia|2020-04-09	0.0003383765	Oceania
Oceania|hCoV-19/Australia/NSW154/2020|EPI ISL 427652|B.1.1|Australia|2020-03-09	Oceania|hCoV-19/Australia/SAP095/2020|EPI ISL 451129|B.1|Australia|2020-04-09	0.0003084386	Oceania
Oceania|hCoV-19/Australia/NSW2155/2020|EPI ISL 500633|B.4|Australia|2020-03-09	Oceania|hCoV-19/Australia/SAP095/2020|EPI ISL 451129|B.1|Australia|2020-04-09	0.0005415529	Oceania
Oceania|hCoV-19/Australia/NSW2154/2020|EPI ISL 500632|B.1.1|Australia|2020-03-09	Oceania|hCoV-19/Australia/SAP095/2020|EPI ISL 451129|B.1|Australia|2020-04-09	0.0003384032	Oceania
Oceania|hCoV-19/Australia/VIC26/2020|EPI ISL 419745|B.3|Australia|2020-03-10	Oceania|hCoV-19/Australia/SAP095/2020|EPI ISL 451129|B.1|Australia|2020-04-09	0.0004399140	Oceania
Oceania|hCoV-19/Australia/NSW31/2020|EPI ISL 417392|B.4|Australia|2020-03-10	Oceania|hCoV-19/Australia/SAP095/2020|EPI ISL 451129|B.1|Australia|2020-04-09	0.0005753731	Oceania
Oceania|hCoV-19/Australia/VIC30/2020|EPI ISL 419749|B.4|Australia|2020-03-10	Oceania|hCoV-19/Australia/SAP095/2020|EPI ISL 451129|B.1|Australia|2020-04-09	0.0005415259	Oceania
Oceania|hCoV-19/Australia/VIC36/2020|EPI ISL 419765|B|Australia|2020-03-10	Oceania|hCoV-19/Australia/SAP095/2020|EPI ISL 451129|B.1|Australia|2020-04-09	0.0005076465	Oceania
Oceania|hCoV-19/Australia/VIC31/2020|EPI ISL 419750|B.1|Australia|2020-03-10	Oceania|hCoV-19/Australia/SAP095/2020|EPI ISL 451129|B.1|Australia|2020-04-09	0.0002706775	Oceania
Oceania|hCoV-19/Australia/NSW36/2020|EPI ISL 417394|B.40|Australia|2020-03-10	Oceania|hCoV-19/Australia/SAP095/2020|EPI ISL 451129|B.1|Australia|2020-04-09	0.0005484386	Oceania
Oceania|hCoV-19/Australia/NSW38/2020|EPI ISL 417396|B.6|Australia|2020-03-10	Oceania|hCoV-19/Australia/SAP095/2020|EPI ISL 451129|B.1|Australia|2020-04-09	0.0005141353	Oceania
Oceania|hCoV-19/Australia/NSW41/2020|EPI ISL 417399|B.40|Australia|2020-03-10	Oceania|hCoV-19/Australia/SAP095/2020|EPI ISL 451129|B.1|Australia|2020-04-09	0.0004455523	Oceania
Oceania|hCoV-19/Australia/NSW44/2020|EPI ISL 417400|B.6|Australia|2020-03-10	Oceania|hCoV-19/Australia/SAP095/2020|EPI ISL 451129|B.1|Australia|2020-04-09	0.0005141202	Oceania
Oceania|hCoV-19/Australia/NSW46/2020|EPI ISL 427658|B.3|Australia|2020-03-10	Oceania|hCoV-19/Australia/SAP095/2020|EPI ISL 451129|B.1|Australia|2020-04-09	0.0004113968	Oceania
Oceania|hCoV-19/Australia/NSW51/2020|EPI ISL 427660|B.40|Australia|2020-03-10	Oceania|hCoV-19/Australia/SAP095/2020|EPI ISL 451129|B.1|Australia|2020-04-09	0.0004455675	Oceania
Oceania|hCoV-19/Australia/NSW376/2020|EPI ISL 451636|B.4|Australia|2020-03-10	Oceania|hCoV-19/Australia/SAP095/2020|EPI ISL 451129|B.1|Australia|2020-04-09	0.0005484477	Oceania
Oceania|hCoV-19/Australia/NSW103/2020|EPI ISL 427657|B.1.5|Australia|2020-03-10	Oceania|hCoV-19/Australia/SAP095/2020|EPI ISL 451129|B.1|Australia|2020-04-09	0.0002055911	Oceania
Oceania|hCoV-19/Australia/NSW63/2020|EPI ISL 427664|B|Australia|2020-03-10	Oceania|hCoV-19/Australia/SAP095/2020|EPI ISL 451129|B.1|Australia|2020-04-09	0.0003770240	Oceania
Oceania|hCoV-19/Australia/NSW49/2020|EPI ISL 427659|B.6|Australia|2020-03-10	Oceania|hCoV-19/Australia/SAP095/2020|EPI ISL 451129|B.1|Australia|2020-04-09	0.0005141530	Oceania
Oceania|hCoV-19/Australia/NSW2159/2020|EPI ISL 500637|B.1.5|Australia|2020-03-10	Oceania|hCoV-19/Australia/SAP095/2020|EPI ISL 451129|B.1|Australia|2020-04-09	0.0002030039	Oceania
Oceania|hCoV-19/Australia/VIC29/2020|EPI ISL 419748|B.1.1|Australia|2020-03-10	Oceania|hCoV-19/Australia/SAP095/2020|EPI ISL 451129|B.1|Australia|2020-04-09	0.0003722512	Oceania
Oceania|hCoV-19/Australia/NSW2139/2020|EPI ISL 500627|B.4|Australia|2020-03-10	Oceania|hCoV-19/Australia/SAP095/2020|EPI ISL 451129|B.1|Australia|2020-04-09	0.0006092930	Oceania
Oceania|hCoV-19/New Zealand/20VR0712/2020|EPI ISL 456163|B.1.1|New Zealand|2020-03-11	Oceania|hCoV-19/Australia/SAP095/2020|EPI ISL 451129|B.1|Australia|2020-04-09	0.0003045360	Oceania
Oceania|hCoV-19/Australia/QLDID921/2020|EPI ISL 417033|B.6|Australia|2020-03-11	Oceania|hCoV-19/Australia/SAP095/2020|EPI ISL 451129|B.1|Australia|2020-04-09	0.0005076318	Oceania
Oceania|hCoV-19/Australia/VIC44/2020|EPI ISL 419767|B.1|Australia|2020-03-11	Oceania|hCoV-19/Australia/SAP095/2020|EPI ISL 451129|B.1|Australia|2020-04-09	0.0002368337	Oceania
Oceania|hCoV-19/Australia/VIC39/2020|EPI ISL 419757|B.1|Australia|2020-03-11	Oceania|hCoV-19/Australia/SAP095/2020|EPI ISL 451129|B.1|Australia|2020-04-09	0.0003383804	Oceania
Oceania|hCoV-19/Australia/QLDID920/2020|EPI ISL 417032|B.1.5|Australia|2020-03-11	Oceania|hCoV-19/Australia/SAP095/2020|EPI ISL 451129|B.1|Australia|2020-04-09	0.0002029903	Oceania
Oceania|hCoV-19/Australia/VIC45/2020|EPI ISL 419802|B.1.1|Australia|2020-03-11	Oceania|hCoV-19/Australia/SAP095/2020|EPI ISL 451129|B.1|Australia|2020-04-09	0.0003045360	Oceania
Oceania|hCoV-19/Australia/NSW40/2020|EPI ISL 417398|B.4|Australia|2020-03-11	Oceania|hCoV-19/Australia/SAP095/2020|EPI ISL 451129|B.1|Australia|2020-04-09	0.0005827350	Oceania
Oceania|hCoV-19/Australia/NSW52/2020|EPI ISL 417405|B|Australia|2020-03-11	Oceania|hCoV-19/Australia/SAP095/2020|EPI ISL 451129|B.1|Australia|2020-04-09	0.0004455523	Oceania
Oceania|hCoV-19/Australia/NSW39/2020|EPI ISL 417397|B.1.5|Australia|2020-03-11	Oceania|hCoV-19/Australia/SAP095/2020|EPI ISL 451129|B.1|Australia|2020-04-09	0.0002055841	Oceania
Oceania|hCoV-19/Australia/NSW102/2020|EPI ISL 427656|B.1.5|Australia|2020-03-11	Oceania|hCoV-19/Australia/SAP095/2020|EPI ISL 451129|B.1|Australia|2020-04-09	0.0002055911	Oceania
Oceania|hCoV-19/Australia/NSW34/2020|EPI ISL 427655|B.4|Australia|2020-03-11	Oceania|hCoV-19/Australia/SAP095/2020|EPI ISL 451129|B.1|Australia|2020-04-09	0.0005484575	Oceania
Oceania|hCoV-19/Australia/VIC38/2020|EPI ISL 419756|B.1.6|Australia|2020-03-11	Oceania|hCoV-19/Australia/SAP095/2020|EPI ISL 451129|B.1|Australia|2020-04-09	0.0002368348	Oceania
Oceania|hCoV-19/Australia/NSW218/2020|EPI ISL 427665|B.3|Australia|2020-03-11	Oceania|hCoV-19/Australia/SAP095/2020|EPI ISL 451129|B.1|Australia|2020-04-09	0.0004455880	Oceania
Oceania|hCoV-19/Australia/VIC43/2020|EPI ISL 419763|B.1.1|Australia|2020-03-11	Oceania|hCoV-19/Australia/SAP095/2020|EPI ISL 451129|B.1|Australia|2020-04-09	0.0003384303	Oceania
Oceania|hCoV-19/Australia/NSW2156/2020|EPI ISL 500634|B.39|Australia|2020-03-11	Oceania|hCoV-19/Australia/SAP095/2020|EPI ISL 451129|B.1|Australia|2020-04-09	0.0005754315	Oceania
Oceania|hCoV-19/Australia/TAS124/2020|EPI ISL 522589|B|Australia|2020-03-11	Oceania|hCoV-19/Australia/SAP095/2020|EPI ISL 451129|B.1|Australia|2020-04-09	0.0004506423	Oceania
Oceania|hCoV-19/New Zealand/CoV002/2020|EPI ISL 417212|B.31|New Zealand|2020-03-11	Oceania|hCoV-19/Australia/SAP095/2020|EPI ISL 451129|B.1|Australia|2020-04-09	0.0005775809	Oceania
Oceania|hCoV-19/Australia/VIC50/2020|EPI ISL 419766|B.1|Australia|2020-03-12	Oceania|hCoV-19/Australia/SAP095/2020|EPI ISL 451129|B.1|Australia|2020-04-09	0.0002706775	Oceania
Oceania|hCoV-19/Australia/VIC55/2020|EPI ISL 419776|B|Australia|2020-03-12	Oceania|hCoV-19/Australia/SAP095/2020|EPI ISL 451129|B.1|Australia|2020-04-09	0.0005076318	Oceania
Oceania|hCoV-19/Australia/VIC52/2020|EPI ISL 419768|B.1.1.71|Australia|2020-03-12	Oceania|hCoV-19/Australia/SAP095/2020|EPI ISL 451129|B.1|Australia|2020-04-09	0.0004060732	Oceania
Oceania|hCoV-19/Australia/VIC58/2020|EPI ISL 419784|B.4|Australia|2020-03-12	Oceania|hCoV-19/Australia/SAP095/2020|EPI ISL 451129|B.1|Australia|2020-04-09	0.0005076465	Oceania
Oceania|hCoV-19/Australia/VIC54/2020|EPI ISL 419770|B.1|Australia|2020-03-12	Oceania|hCoV-19/Australia/SAP095/2020|EPI ISL 451129|B.1|Australia|2020-04-09	0.0002368337	Oceania
Oceania|hCoV-19/Australia/VIC47/2020|EPI ISL 419759|B.40|Australia|2020-03-12	Oceania|hCoV-19/Australia/SAP095/2020|EPI ISL 451129|B.1|Australia|2020-04-09	0.0006770144	Oceania
Oceania|hCoV-19/Australia/NSW50/2020|EPI ISL 417404|B.1.1|Australia|2020-03-12	Oceania|hCoV-19/Australia/SAP095/2020|EPI ISL 451129|B.1|Australia|2020-04-09	0.0003427049	Oceania
Oceania|hCoV-19/Australia/NSW254/2020|EPI ISL 451519|B.4|Australia|2020-03-12	Oceania|hCoV-19/Australia/SAP095/2020|EPI ISL 451129|B.1|Australia|2020-04-09	0.0006513339	Oceania
Oceania|hCoV-19/Australia/VIC48/2020|EPI ISL 419762|B.1|Australia|2020-03-12	Oceania|hCoV-19/Australia/SAP095/2020|EPI ISL 451129|B.1|Australia|2020-04-09	0.0002706865	Oceania
Oceania|hCoV-19/Australia/NSW2158/2020|EPI ISL 500636|B.1.5|Australia|2020-03-12	Oceania|hCoV-19/Australia/SAP095/2020|EPI ISL 451129|B.1|Australia|2020-04-09	0.0002368498	Oceania
Oceania|hCoV-19/Australia/VIC49/2020|EPI ISL 419764|B.1|Australia|2020-03-12	Oceania|hCoV-19/Australia/SAP095/2020|EPI ISL 451129|B.1|Australia|2020-04-09	0.0003046215	Oceania
Oceania|hCoV-19/New Zealand/20VR0334/2020|EPI ISL 456157|B.1|New Zealand|2020-03-12	Oceania|hCoV-19/Australia/SAP095/2020|EPI ISL 451129|B.1|Australia|2020-04-09	0.0002758757	Oceania
Oceania|hCoV-19/Australia/VIC62/2020|EPI ISL 419774|B.1|Australia|2020-03-13	Oceania|hCoV-19/Australia/SAP095/2020|EPI ISL 451129|B.1|Australia|2020-04-09	0.0002368337	Oceania
Oceania|hCoV-19/Australia/NSW2011/2020|EPI ISL 500598|B.4|Australia|2020-03-13	Oceania|hCoV-19/Australia/SAP095/2020|EPI ISL 451129|B.1|Australia|2020-04-09	0.0006770221	Oceania
Oceania|hCoV-19/Australia/VIC66/2020|EPI ISL 419780|B.4|Australia|2020-03-13	Oceania|hCoV-19/Australia/SAP095/2020|EPI ISL 451129|B.1|Australia|2020-04-09	0.0005076465	Oceania
Oceania|hCoV-19/Australia/VIC70/2020|EPI ISL 419786|B|Australia|2020-03-13	Oceania|hCoV-19/Australia/SAP095/2020|EPI ISL 451129|B.1|Australia|2020-04-09	0.0004737799	Oceania
Oceania|hCoV-19/Australia/WA02/2020|EPI ISL 420532|B.1.98|Australia|2020-03-13	Oceania|hCoV-19/Australia/SAP095/2020|EPI ISL 451129|B.1|Australia|2020-04-09	0.0002371960	Oceania
Oceania|hCoV-19/Australia/NSW45/2020|EPI ISL 417401|B.6|Australia|2020-03-13	Oceania|hCoV-19/Australia/SAP095/2020|EPI ISL 451129|B.1|Australia|2020-04-09	0.0004798355	Oceania
Oceania|hCoV-19/Australia/NSW47/2020|EPI ISL 417402|B.1.5|Australia|2020-03-13	Oceania|hCoV-19/Australia/SAP095/2020|EPI ISL 451129|B.1|Australia|2020-04-09	0.0002741396	Oceania
Oceania|hCoV-19/Australia/NSW607/2020|EPI ISL 490017|B.40|Australia|2020-03-13	Oceania|hCoV-19/Australia/SAP095/2020|EPI ISL 451129|B.1|Australia|2020-04-09	0.0004455676	Oceania
Oceania|hCoV-19/Australia/NSW592/2020|EPI ISL 478704|B.1.5|Australia|2020-03-13	Oceania|hCoV-19/Australia/SAP095/2020|EPI ISL 451129|B.1|Australia|2020-04-09	0.0002055911	Oceania
Oceania|hCoV-19/Australia/NSW2147/2020|EPI ISL 500628|B.1.5|Australia|2020-03-13	Oceania|hCoV-19/Australia/SAP095/2020|EPI ISL 451129|B.1|Australia|2020-04-09	0.0002030133	Oceania
Oceania|hCoV-19/Australia/VIC64/2020|EPI ISL 419778|B.1|Australia|2020-03-13	Oceania|hCoV-19/Australia/SAP095/2020|EPI ISL 451129|B.1|Australia|2020-04-09	0.0003390647	Oceania
Oceania|hCoV-19/Australia/VIC61/2020|EPI ISL 419773|B|Australia|2020-03-13	Oceania|hCoV-19/Australia/SAP095/2020|EPI ISL 451129|B.1|Australia|2020-04-09	0.0005111492	Oceania
Oceania|hCoV-19/Australia/VIC63/2020|EPI ISL 419775|B.1|Australia|2020-03-13	Oceania|hCoV-19/Australia/SAP095/2020|EPI ISL 451129|B.1|Australia|2020-04-09	0.0002045643	Oceania
Oceania|hCoV-19/Australia/VIC82/2020|EPI ISL 419794|B.40|Australia|2020-03-14	Oceania|hCoV-19/Australia/SAP095/2020|EPI ISL 451129|B.1|Australia|2020-04-09	0.0005415006	Oceania
Oceania|hCoV-19/Australia/VIC83/2020|EPI ISL 419799|B|Australia|2020-03-14	Oceania|hCoV-19/Australia/SAP095/2020|EPI ISL 451129|B.1|Australia|2020-04-09	0.0005078380	Oceania
Oceania|hCoV-19/Australia/VIC80/2020|EPI ISL 419792|B.40|Australia|2020-03-14	Oceania|hCoV-19/Australia/SAP095/2020|EPI ISL 451129|B.1|Australia|2020-04-09	0.0005076465	Oceania
Oceania|hCoV-19/Australia/NSW2005/2020|EPI ISL 500597|B.1|Australia|2020-03-14	Oceania|hCoV-19/Australia/SAP095/2020|EPI ISL 451129|B.1|Australia|2020-04-09	0.0002706853	Oceania
Oceania|hCoV-19/Australia/VIC84/2020|EPI ISL 419803|B.39|Australia|2020-03-14	Oceania|hCoV-19/Australia/SAP095/2020|EPI ISL 451129|B.1|Australia|2020-04-09	0.0005753832	Oceania
Oceania|hCoV-19/Australia/VIC78/2020|EPI ISL 419790|B|Australia|2020-03-14	Oceania|hCoV-19/Australia/SAP095/2020|EPI ISL 451129|B.1|Australia|2020-04-09	0.0004061027	Oceania
Oceania|hCoV-19/Australia/QLDID923/2020|EPI ISL 418801|B.1|Australia|2020-03-14	Oceania|hCoV-19/Australia/SAP095/2020|EPI ISL 451129|B.1|Australia|2020-04-09	0.0002368337	Oceania
Oceania|hCoV-19/Australia/WA03/2020|EPI ISL 420533|B.1|Australia|2020-03-14	Oceania|hCoV-19/Australia/SAP095/2020|EPI ISL 451129|B.1|Australia|2020-04-09	0.0002710993	Oceania
Oceania|hCoV-19/Australia/WA01/2020|EPI ISL 420531|B.1.98|Australia|2020-03-14	Oceania|hCoV-19/Australia/SAP095/2020|EPI ISL 451129|B.1|Australia|2020-04-09	0.0002710867	Oceania
Oceania|hCoV-19/Australia/NSW54/2020|EPI ISL 417407|B.1.1|Australia|2020-03-14	Oceania|hCoV-19/Australia/SAP095/2020|EPI ISL 451129|B.1|Australia|2020-04-09	0.0003084280	Oceania
Oceania|hCoV-19/Australia/NSW48/2020|EPI ISL 417403|B.6|Australia|2020-03-14	Oceania|hCoV-19/Australia/SAP095/2020|EPI ISL 451129|B.1|Australia|2020-04-09	0.0004798355	Oceania
Oceania|hCoV-19/Australia/NSW256/2020|EPI ISL 451521|B.4|Australia|2020-03-14	Oceania|hCoV-19/Australia/SAP095/2020|EPI ISL 451129|B.1|Australia|2020-04-09	0.0005484316	Oceania
Oceania|hCoV-19/Australia/NSW583/2020|EPI ISL 478695|B.40|Australia|2020-03-14	Oceania|hCoV-19/Australia/SAP095/2020|EPI ISL 451129|B.1|Australia|2020-04-09	0.0004455676	Oceania
Oceania|hCoV-19/Australia/NSW582/2020|EPI ISL 478694|B.40|Australia|2020-03-14	Oceania|hCoV-19/Australia/SAP095/2020|EPI ISL 451129|B.1|Australia|2020-04-09	0.0004798520	Oceania
Oceania|hCoV-19/Australia/VIC79/2020|EPI ISL 419791|B.40|Australia|2020-03-14	Oceania|hCoV-19/Australia/SAP095/2020|EPI ISL 451129|B.1|Australia|2020-04-09	0.0004737958	Oceania
Oceania|hCoV-19/Australia/NSW2146/2020|EPI ISL 509503|B.40|Australia|2020-03-14	Oceania|hCoV-19/Australia/SAP095/2020|EPI ISL 451129|B.1|Australia|2020-04-09	0.0004737960	Oceania
Oceania|hCoV-19/Australia/VIC81/2020|EPI ISL 419793|B.40|Australia|2020-03-14	Oceania|hCoV-19/Australia/SAP095/2020|EPI ISL 451129|B.1|Australia|2020-04-09	0.0004737960	Oceania
Oceania|hCoV-19/Australia/SAP215/2020|EPI ISL 468001|B.1.1|Australia|2020-03-14	Oceania|hCoV-19/Australia/SAP095/2020|EPI ISL 451129|B.1|Australia|2020-04-09	0.0003045360	Oceania
Oceania|hCoV-19/Australia/VIC87/2020|EPI ISL 419797|B.40|Australia|2020-03-15	Oceania|hCoV-19/Australia/SAP095/2020|EPI ISL 451129|B.1|Australia|2020-04-09	0.0005415007	Oceania
Oceania|hCoV-19/Australia/NSW2144/2020|EPI ISL 527008|B.39|Australia|2020-03-15	Oceania|hCoV-19/Australia/SAP095/2020|EPI ISL 451129|B.1|Australia|2020-04-09	0.0005753832	Oceania
Oceania|hCoV-19/Australia/SAP111/2020|EPI ISL 451131|B.1.1|Australia|2020-03-15	Oceania|hCoV-19/Australia/SAP095/2020|EPI ISL 451129|B.1|Australia|2020-04-09	0.0003045360	Oceania
Oceania|hCoV-19/Australia/VIC90/2020|EPI ISL 419801|B.1.1|Australia|2020-03-15	Oceania|hCoV-19/Australia/SAP095/2020|EPI ISL 451129|B.1|Australia|2020-04-09	0.0003383901	Oceania
Oceania|hCoV-19/Australia/NSW2004/2020|EPI ISL 500596|B.1.5|Australia|2020-03-15	Oceania|hCoV-19/Australia/SAP095/2020|EPI ISL 451129|B.1|Australia|2020-04-09	0.0003045043	Oceania
Oceania|hCoV-19/Australia/VIC89/2020|EPI ISL 419800|B.1|Australia|2020-03-15	Oceania|hCoV-19/Australia/SAP095/2020|EPI ISL 451129|B.1|Australia|2020-04-09	0.0003045272	Oceania
Oceania|hCoV-19/New Zealand/20VR0276/2020|EPI ISL 416539|A|New Zealand|2020-03-15	Oceania|hCoV-19/Australia/SAP095/2020|EPI ISL 451129|B.1|Australia|2020-04-09	0.0005414757	Oceania
Oceania|hCoV-19/Australia/ACT0082/2020|EPI ISL 498542|B.1.1|Australia|2020-03-15	Oceania|hCoV-19/Australia/SAP095/2020|EPI ISL 451129|B.1|Australia|2020-04-09	0.0003383803	Oceania
Oceania|hCoV-19/Australia/VIC92/2020|EPI ISL 419809|B.1.5|Australia|2020-03-15	Oceania|hCoV-19/Australia/SAP095/2020|EPI ISL 451129|B.1|Australia|2020-04-09	0.0002029903	Oceania
Oceania|hCoV-19/Australia/NSW112/2020|EPI ISL 427666|B.1.5|Australia|2020-03-15	Oceania|hCoV-19/Australia/SAP095/2020|EPI ISL 451129|B.1|Australia|2020-04-09	0.0002741490	Oceania
Oceania|hCoV-19/Australia/VIC91/2020|EPI ISL 419804|B.1.5|Australia|2020-03-15	Oceania|hCoV-19/Australia/SAP095/2020|EPI ISL 451129|B.1|Australia|2020-04-09	0.0002707093	Oceania
Oceania|hCoV-19/Australia/SAP220/2020|EPI ISL 467995|B.1.5|Australia|2020-03-15	Oceania|hCoV-19/Australia/SAP095/2020|EPI ISL 451129|B.1|Australia|2020-04-09	0.0002041911	Oceania
Oceania|hCoV-19/Australia/VIC09/2020|EPI ISL 416515|B|Australia|2020-03-15	Oceania|hCoV-19/Australia/SAP095/2020|EPI ISL 451129|B.1|Australia|2020-04-09	0.0004779786	Oceania
Oceania|hCoV-19/Australia/VIC93/2020|EPI ISL 419815|B.3|Australia|2020-03-15	Oceania|hCoV-19/Australia/SAP095/2020|EPI ISL 451129|B.1|Australia|2020-04-09	0.0004106035	Oceania
Oceania|hCoV-19/Australia/SAP410/2020|EPI ISL 492175|B.6|Australia|2020-03-15	Oceania|hCoV-19/Australia/SAP095/2020|EPI ISL 451129|B.1|Australia|2020-04-09	0.0006322771	Oceania
Oceania|hCoV-19/Australia/SAP439/2020|EPI ISL 508130|B.6|Australia|2020-03-16	Oceania|hCoV-19/Australia/SAP095/2020|EPI ISL 451129|B.1|Australia|2020-04-09	0.0005076314	Oceania
Oceania|hCoV-19/Australia/VIC97/2020|EPI ISL 419808|B.4|Australia|2020-03-16	Oceania|hCoV-19/Australia/SAP095/2020|EPI ISL 451129|B.1|Australia|2020-04-09	0.0005076465	Oceania
Oceania|hCoV-19/Australia/VIC99/2020|EPI ISL 419811|B.1|Australia|2020-03-16	Oceania|hCoV-19/Australia/SAP095/2020|EPI ISL 451129|B.1|Australia|2020-04-09	0.0004060803	Oceania
Oceania|hCoV-19/Australia/VIC141/2020|EPI ISL 419838|B.1.5|Australia|2020-03-16	Oceania|hCoV-19/Australia/SAP095/2020|EPI ISL 451129|B.1|Australia|2020-04-09	0.0002029903	Oceania
Oceania|hCoV-19/Australia/SAP112/2020|EPI ISL 468016|B.1.1|Australia|2020-03-16	Oceania|hCoV-19/Australia/SAP095/2020|EPI ISL 451129|B.1|Australia|2020-04-09	0.0003045360	Oceania
Oceania|hCoV-19/Australia/VIC142/2020|EPI ISL 419839|B.1|Australia|2020-03-16	Oceania|hCoV-19/Australia/SAP095/2020|EPI ISL 451129|B.1|Australia|2020-04-09	0.0003045326	Oceania
Oceania|hCoV-19/Australia/NSW2151/2020|EPI ISL 500631|B|Australia|2020-03-16	Oceania|hCoV-19/Australia/SAP095/2020|EPI ISL 451129|B.1|Australia|2020-04-09	0.0003722153	Oceania
Oceania|hCoV-19/Australia/NSW2149/2020|EPI ISL 500630|B.1.1.10|Australia|2020-03-16	Oceania|hCoV-19/Australia/SAP095/2020|EPI ISL 451129|B.1|Australia|2020-04-09	0.0003383804	Oceania
Oceania|hCoV-19/New Zealand/20VR0993/2020|EPI ISL 456176|B|New Zealand|2020-03-16	Oceania|hCoV-19/Australia/SAP095/2020|EPI ISL 451129|B.1|Australia|2020-04-09	0.0004060838	Oceania
Oceania|hCoV-19/Australia/VIC143/2020|EPI ISL 419840|B.1.1|Australia|2020-03-16	Oceania|hCoV-19/Australia/SAP095/2020|EPI ISL 451129|B.1|Australia|2020-04-09	0.0003722261	Oceania
Oceania|hCoV-19/Australia/VIC96/2020|EPI ISL 419807|B|Australia|2020-03-16	Oceania|hCoV-19/Australia/SAP095/2020|EPI ISL 451129|B.1|Australia|2020-04-09	0.0003722358	Oceania
Oceania|hCoV-19/Australia/NSW58/2020|EPI ISL 417410|B.40|Australia|2020-03-16	Oceania|hCoV-19/Australia/SAP095/2020|EPI ISL 451129|B.1|Australia|2020-04-09	0.0004798497	Oceania
Oceania|hCoV-19/Australia/NSW57/2020|EPI ISL 417409|B.40|Australia|2020-03-16	Oceania|hCoV-19/Australia/SAP095/2020|EPI ISL 451129|B.1|Australia|2020-04-09	0.0005484225	Oceania
Oceania|hCoV-19/Australia/NSW104/2020|EPI ISL 427677|B.1.5|Australia|2020-03-16	Oceania|hCoV-19/Australia/SAP095/2020|EPI ISL 451129|B.1|Australia|2020-04-09	0.0002055911	Oceania
Oceania|hCoV-19/Australia/NSW75/2020|EPI ISL 427703|B.40|Australia|2020-03-16	Oceania|hCoV-19/Australia/SAP095/2020|EPI ISL 451129|B.1|Australia|2020-04-09	0.0004455676	Oceania
Oceania|hCoV-19/Australia/NSW88/2020|EPI ISL 427702|B.40|Australia|2020-03-16	Oceania|hCoV-19/Australia/SAP095/2020|EPI ISL 451129|B.1|Australia|2020-04-09	0.0005141621	Oceania
Oceania|hCoV-19/Australia/NSW158/2020|EPI ISL 427735|B.1.1|Australia|2020-03-16	Oceania|hCoV-19/Australia/SAP095/2020|EPI ISL 451129|B.1|Australia|2020-04-09	0.0003427167	Oceania
Oceania|hCoV-19/Australia/NSW111/2020|EPI ISL 427661|B.1.5|Australia|2020-03-16	Oceania|hCoV-19/Australia/SAP095/2020|EPI ISL 451129|B.1|Australia|2020-04-09	0.0002741490	Oceania
Oceania|hCoV-19/Australia/VIC146/2020|EPI ISL 419843|B.40|Australia|2020-03-17	Oceania|hCoV-19/Australia/SAP095/2020|EPI ISL 451129|B.1|Australia|2020-04-09	0.0005076316	Oceania
Oceania|hCoV-19/Australia/VIC327/2020|EPI ISL 426637|B.40|Australia|2020-03-17	Oceania|hCoV-19/Australia/SAP095/2020|EPI ISL 451129|B.1|Australia|2020-04-09	0.0004737799	Oceania
Oceania|hCoV-19/Australia/VIC157/2020|EPI ISL 419854|B.1|Australia|2020-03-17	Oceania|hCoV-19/Australia/SAP095/2020|EPI ISL 451129|B.1|Australia|2020-04-09	0.0003045272	Oceania
Oceania|hCoV-19/Australia/VIC151/2020|EPI ISL 419848|B|Australia|2020-03-17	Oceania|hCoV-19/Australia/SAP095/2020|EPI ISL 451129|B.1|Australia|2020-04-09	0.0005753565	Oceania
Oceania|hCoV-19/Australia/VIC154/2020|EPI ISL 419851|B.1.5|Australia|2020-03-17	Oceania|hCoV-19/Australia/SAP095/2020|EPI ISL 451129|B.1|Australia|2020-04-09	0.0002706727	Oceania
Oceania|hCoV-19/Australia/VIC144/2020|EPI ISL 419841|B.1.1|Australia|2020-03-17	Oceania|hCoV-19/Australia/SAP095/2020|EPI ISL 451129|B.1|Australia|2020-04-09	0.0003383803	Oceania
Oceania|hCoV-19/Australia/VIC148/2020|EPI ISL 419845|B.1|Australia|2020-03-17	Oceania|hCoV-19/Australia/SAP095/2020|EPI ISL 451129|B.1|Australia|2020-04-09	0.0002706775	Oceania
Oceania|hCoV-19/Australia/VIC153/2020|EPI ISL 419850|B.1.1|Australia|2020-03-17	Oceania|hCoV-19/Australia/SAP095/2020|EPI ISL 451129|B.1|Australia|2020-04-09	0.0003722261	Oceania
Oceania|hCoV-19/Australia/VIC152/2020|EPI ISL 419849|B|Australia|2020-03-17	Oceania|hCoV-19/Australia/SAP095/2020|EPI ISL 451129|B.1|Australia|2020-04-09	0.0004737799	Oceania
Oceania|hCoV-19/Australia/VIC106/2020|EPI ISL 419820|B.1.5|Australia|2020-03-17	Oceania|hCoV-19/Australia/SAP095/2020|EPI ISL 451129|B.1|Australia|2020-04-09	0.0003045131	Oceania
Oceania|hCoV-19/Australia/VIC329/2020|EPI ISL 426639|B.1.5|Australia|2020-03-17	Oceania|hCoV-19/Australia/SAP095/2020|EPI ISL 451129|B.1|Australia|2020-04-09	0.0002706900	Oceania
Oceania|hCoV-19/Australia/VIC149/2020|EPI ISL 419846|B.1|Australia|2020-03-17	Oceania|hCoV-19/Australia/SAP095/2020|EPI ISL 451129|B.1|Australia|2020-04-09	0.0003383922	Oceania
Oceania|hCoV-19/Australia/VIC156/2020|EPI ISL 419853|B.1.1|Australia|2020-03-17	Oceania|hCoV-19/Australia/SAP095/2020|EPI ISL 451129|B.1|Australia|2020-04-09	0.0003045360	Oceania
Oceania|hCoV-19/Australia/VIC155/2020|EPI ISL 419852|B.1|Australia|2020-03-17	Oceania|hCoV-19/Australia/SAP095/2020|EPI ISL 451129|B.1|Australia|2020-04-09	0.0003045184	Oceania
Oceania|hCoV-19/Australia/VIC105/2020|EPI ISL 419819|B.1.255|Australia|2020-03-17	Oceania|hCoV-19/Australia/SAP095/2020|EPI ISL 451129|B.1|Australia|2020-04-09	0.0003045184	Oceania
Oceania|hCoV-19/New Zealand/20VR0994/2020|EPI ISL 456177|B.31|New Zealand|2020-03-17	Oceania|hCoV-19/Australia/SAP095/2020|EPI ISL 451129|B.1|Australia|2020-04-09	0.0005756726	Oceania
Oceania|hCoV-19/Australia/NSW62/2020|EPI ISL 417412|B.3|Australia|2020-03-17	Oceania|hCoV-19/Australia/SAP095/2020|EPI ISL 451129|B.1|Australia|2020-04-09	0.0004112559	Oceania
Oceania|hCoV-19/Australia/SAP181/2020|EPI ISL 492122|B.1|Australia|2020-03-18	Oceania|hCoV-19/Australia/SAP095/2020|EPI ISL 451129|B.1|Australia|2020-04-09	0.0003045324	Oceania
Oceania|hCoV-19/Australia/QLDID924/2020|EPI ISL 418802|B.1.1|Australia|2020-03-18	Oceania|hCoV-19/Australia/SAP095/2020|EPI ISL 451129|B.1|Australia|2020-04-09	0.0003383804	Oceania
Oceania|hCoV-19/Australia/VIC174/2020|EPI ISL 419871|B.1.5|Australia|2020-03-18	Oceania|hCoV-19/Australia/SAP095/2020|EPI ISL 451129|B.1|Australia|2020-04-09	0.0002029903	Oceania
Oceania|hCoV-19/Australia/VIC166/2020|EPI ISL 419863|B.1|Australia|2020-03-18	Oceania|hCoV-19/Australia/SAP095/2020|EPI ISL 451129|B.1|Australia|2020-04-09	0.0003383863	Oceania
Oceania|hCoV-19/Australia/SAP159/2020|EPI ISL 492116|B.1.1|Australia|2020-03-18	Oceania|hCoV-19/Australia/SAP095/2020|EPI ISL 451129|B.1|Australia|2020-04-09	0.0004061109	Oceania
Oceania|hCoV-19/Australia/VIC170/2020|EPI ISL 419867|B.1.5|Australia|2020-03-18	Oceania|hCoV-19/Australia/SAP095/2020|EPI ISL 451129|B.1|Australia|2020-04-09	0.0002368269	Oceania
Oceania|hCoV-19/Australia/VIC163/2020|EPI ISL 419860|B.1.1|Australia|2020-03-18	Oceania|hCoV-19/Australia/SAP095/2020|EPI ISL 451129|B.1|Australia|2020-04-09	0.0003722433	Oceania
Oceania|hCoV-19/Australia/VIC176/2020|EPI ISL 419873|B.31|Australia|2020-03-18	Oceania|hCoV-19/Australia/SAP095/2020|EPI ISL 451129|B.1|Australia|2020-04-09	0.0005415259	Oceania
Oceania|hCoV-19/Australia/VIC171/2020|EPI ISL 419868|B.40|Australia|2020-03-18	Oceania|hCoV-19/Australia/SAP095/2020|EPI ISL 451129|B.1|Australia|2020-04-09	0.0006431318	Oceania
Oceania|hCoV-19/Australia/QLDID926/2020|EPI ISL 418804|B.1.1|Australia|2020-03-18	Oceania|hCoV-19/Australia/SAP095/2020|EPI ISL 451129|B.1|Australia|2020-04-09	0.0003722434	Oceania
Oceania|hCoV-19/Australia/VIC172/2020|EPI ISL 419869|B.40|Australia|2020-03-18	Oceania|hCoV-19/Australia/SAP095/2020|EPI ISL 451129|B.1|Australia|2020-04-09	0.0005753832	Oceania
Oceania|hCoV-19/Australia/VIC158/2020|EPI ISL 419855|B.1|Australia|2020-03-18	Oceania|hCoV-19/Australia/SAP095/2020|EPI ISL 451129|B.1|Australia|2020-04-09	0.0004060992	Oceania
Oceania|hCoV-19/Australia/QLDID925/2020|EPI ISL 418803|B.1|Australia|2020-03-18	Oceania|hCoV-19/Australia/SAP095/2020|EPI ISL 451129|B.1|Australia|2020-04-09	0.0002706775	Oceania
Oceania|hCoV-19/Australia/VIC178/2020|EPI ISL 419875|B.1.1|Australia|2020-03-18	Oceania|hCoV-19/Australia/SAP095/2020|EPI ISL 451129|B.1|Australia|2020-04-09	0.0003722261	Oceania
Oceania|hCoV-19/Australia/VIC109/2020|EPI ISL 419718|B.1.1|Australia|2020-03-18	Oceania|hCoV-19/Australia/SAP095/2020|EPI ISL 451129|B.1|Australia|2020-04-09	0.0003045360	Oceania
Oceania|hCoV-19/New Zealand/20VR0760/2020|EPI ISL 456165|B.1.5|New Zealand|2020-03-18	Oceania|hCoV-19/Australia/SAP095/2020|EPI ISL 451129|B.1|Australia|2020-04-09	0.0002369139	Oceania
Oceania|hCoV-19/New Zealand/20VR0770/2020|EPI ISL 456168|B.39|New Zealand|2020-03-18	Oceania|hCoV-19/Australia/SAP095/2020|EPI ISL 451129|B.1|Australia|2020-04-09	0.0005757627	Oceania
Oceania|hCoV-19/Australia/SAP186/2020|EPI ISL 492125|B.1|Australia|2020-03-19	Oceania|hCoV-19/Australia/SAP095/2020|EPI ISL 451129|B.1|Australia|2020-04-09	0.0003383922	Oceania
Oceania|hCoV-19/Australia/SAP368/2020|EPI ISL 492133|B.1.1|Australia|2020-03-19	Oceania|hCoV-19/Australia/SAP095/2020|EPI ISL 451129|B.1|Australia|2020-04-09	0.0003383901	Oceania
Oceania|hCoV-19/Australia/NSW2169/2020|EPI ISL 500640|B.6|Australia|2020-03-19	Oceania|hCoV-19/Australia/SAP095/2020|EPI ISL 451129|B.1|Australia|2020-04-09	0.0006092312	Oceania
Oceania|hCoV-19/Australia/VIC186/2020|EPI ISL 419882|B.40|Australia|2020-03-19	Oceania|hCoV-19/Australia/SAP095/2020|EPI ISL 451129|B.1|Australia|2020-04-09	0.0005415259	Oceania
Oceania|hCoV-19/Australia/VIC184/2020|EPI ISL 419880|B.1|Australia|2020-03-19	Oceania|hCoV-19/Australia/SAP095/2020|EPI ISL 451129|B.1|Australia|2020-04-09	0.0003045184	Oceania
Oceania|hCoV-19/Australia/VIC203/2020|EPI ISL 419898|B.40|Australia|2020-03-19	Oceania|hCoV-19/Australia/SAP095/2020|EPI ISL 451129|B.1|Australia|2020-04-09	0.0006769634	Oceania
Oceania|hCoV-19/Australia/SAP395/2020|EPI ISL 492160|B.1.1|Australia|2020-03-19	Oceania|hCoV-19/Australia/SAP095/2020|EPI ISL 451129|B.1|Australia|2020-04-09	0.0003722368	Oceania
Oceania|hCoV-19/New Zealand/20VR1110/2020|EPI ISL 456191|B.1.5|New Zealand|2020-03-19	Oceania|hCoV-19/Australia/SAP095/2020|EPI ISL 451129|B.1|Australia|2020-04-09	0.0003045467	Oceania
Oceania|hCoV-19/Australia/VIC180/2020|EPI ISL 419877|B|Australia|2020-03-19	Oceania|hCoV-19/Australia/SAP095/2020|EPI ISL 451129|B.1|Australia|2020-04-09	0.0003721980	Oceania
Oceania|hCoV-19/Australia/WA36/2020|EPI ISL 470853|B.39|Australia|2020-03-19	Oceania|hCoV-19/Australia/SAP095/2020|EPI ISL 451129|B.1|Australia|2020-04-09	0.0005753565	Oceania
Oceania|hCoV-19/Australia/VIC192/2020|EPI ISL 419888|B.1|Australia|2020-03-19	Oceania|hCoV-19/Australia/SAP095/2020|EPI ISL 451129|B.1|Australia|2020-04-09	0.0002368337	Oceania
Oceania|hCoV-19/Australia/VIC201/2020|EPI ISL 419896|B.1|Australia|2020-03-19	Oceania|hCoV-19/Australia/SAP095/2020|EPI ISL 451129|B.1|Australia|2020-04-09	0.0003045184	Oceania
Oceania|hCoV-19/Australia/VIC188/2020|EPI ISL 419884|B.6|Australia|2020-03-19	Oceania|hCoV-19/Australia/SAP095/2020|EPI ISL 451129|B.1|Australia|2020-04-09	0.0005753832	Oceania
Oceania|hCoV-19/Australia/SAP036/2020|EPI ISL 450194|B.1|Australia|2020-03-19	Oceania|hCoV-19/Australia/SAP095/2020|EPI ISL 451129|B.1|Australia|2020-04-09	0.0003045326	Oceania
Oceania|hCoV-19/Australia/VIC190/2020|EPI ISL 419886|B.1.1|Australia|2020-03-19	Oceania|hCoV-19/Australia/SAP095/2020|EPI ISL 451129|B.1|Australia|2020-04-09	0.0003045360	Oceania
Oceania|hCoV-19/Australia/SAP372/2020|EPI ISL 492137|B.1|Australia|2020-03-19	Oceania|hCoV-19/Australia/SAP095/2020|EPI ISL 451129|B.1|Australia|2020-04-09	0.0003045272	Oceania
Oceania|hCoV-19/Australia/VIC191/2020|EPI ISL 419887|B.1.1|Australia|2020-03-19	Oceania|hCoV-19/Australia/SAP095/2020|EPI ISL 451129|B.1|Australia|2020-04-09	0.0003722261	Oceania
Oceania|hCoV-19/Australia/VIC218/2020|EPI ISL 419913|B.40|Australia|2020-03-20	Oceania|hCoV-19/Australia/SAP095/2020|EPI ISL 451129|B.1|Australia|2020-04-09	0.0006769634	Oceania
Oceania|hCoV-19/Australia/SAP397/2020|EPI ISL 492162|B.1.5|Australia|2020-03-20	Oceania|hCoV-19/Australia/SAP095/2020|EPI ISL 451129|B.1|Australia|2020-04-09	0.0002706727	Oceania
Oceania|hCoV-19/Guam/GU NHG 03/2020|EPI ISL 445000|B.6|Guam|2020-03-20	Oceania|hCoV-19/Australia/SAP095/2020|EPI ISL 451129|B.1|Australia|2020-04-09	0.0005415103	Oceania
Oceania|hCoV-19/Australia/VIC123/2020|EPI ISL 419731|B.1.1|Australia|2020-03-20	Oceania|hCoV-19/Australia/SAP095/2020|EPI ISL 451129|B.1|Australia|2020-04-09	0.0004061038	Oceania
Oceania|hCoV-19/Australia/SAP374/2020|EPI ISL 492139|B.1|Australia|2020-03-20	Oceania|hCoV-19/Australia/SAP095/2020|EPI ISL 451129|B.1|Australia|2020-04-09	0.0003724108	Oceania
Oceania|hCoV-19/Australia/SAP386/2020|EPI ISL 492151|B.1.1|Australia|2020-03-20	Oceania|hCoV-19/Australia/SAP095/2020|EPI ISL 451129|B.1|Australia|2020-04-09	0.0003383901	Oceania
Oceania|hCoV-19/Australia/SAP380/2020|EPI ISL 492145|B.6|Australia|2020-03-20	Oceania|hCoV-19/Australia/SAP095/2020|EPI ISL 451129|B.1|Australia|2020-04-09	0.0005415102	Oceania
Oceania|hCoV-19/Australia/VIC129/2020|EPI ISL 419732|B|Australia|2020-03-20	Oceania|hCoV-19/Australia/SAP095/2020|EPI ISL 451129|B.1|Australia|2020-04-09	0.0003722358	Oceania
Oceania|hCoV-19/Australia/VIC214/2020|EPI ISL 419909|B.1|Australia|2020-03-20	Oceania|hCoV-19/Australia/SAP095/2020|EPI ISL 451129|B.1|Australia|2020-04-09	0.0003045272	Oceania
Oceania|hCoV-19/Australia/VIC339/2020|EPI ISL 426648|B.1.1.71|Australia|2020-03-20	Oceania|hCoV-19/Australia/SAP095/2020|EPI ISL 451129|B.1|Australia|2020-04-09	0.0004060920	Oceania
Oceania|hCoV-19/Australia/VIC342/2020|EPI ISL 426651|B.31|Australia|2020-03-20	Oceania|hCoV-19/Australia/SAP095/2020|EPI ISL 451129|B.1|Australia|2020-04-09	0.0006092702	Oceania
Oceania|hCoV-19/Australia/NSW2043/2020|EPI ISL 500614|B.1.98|Australia|2020-03-20	Oceania|hCoV-19/Australia/SAP095/2020|EPI ISL 451129|B.1|Australia|2020-04-09	0.0002368269	Oceania
Oceania|hCoV-19/New Zealand/20VR1276/2020|EPI ISL 456201|B.31|New Zealand|2020-03-20	Oceania|hCoV-19/Australia/SAP095/2020|EPI ISL 451129|B.1|Australia|2020-04-09	0.0007447681	Oceania
Oceania|hCoV-19/Australia/VIC216/2020|EPI ISL 419911|B.1|Australia|2020-03-20	Oceania|hCoV-19/Australia/SAP095/2020|EPI ISL 451129|B.1|Australia|2020-04-09	0.0003045184	Oceania
Oceania|hCoV-19/Australia/VIC341/2020|EPI ISL 426650|B.1.5|Australia|2020-03-20	Oceania|hCoV-19/Australia/SAP095/2020|EPI ISL 451129|B.1|Australia|2020-04-09	0.0003045219	Oceania
Oceania|hCoV-19/Australia/VIC211/2020|EPI ISL 419906|B.1|Australia|2020-03-20	Oceania|hCoV-19/Australia/SAP095/2020|EPI ISL 451129|B.1|Australia|2020-04-09	0.0003045326	Oceania
Oceania|hCoV-19/Australia/VIC114/2020|EPI ISL 419725|B.1.5|Australia|2020-03-20	Oceania|hCoV-19/Australia/SAP095/2020|EPI ISL 451129|B.1|Australia|2020-04-09	0.0002368337	Oceania
Oceania|hCoV-19/Australia/NSW2207/2020|EPI ISL 500665|B.1.1|Australia|2020-03-21	Oceania|hCoV-19/Australia/SAP095/2020|EPI ISL 451129|B.1|Australia|2020-04-09	0.0003383961	Oceania
Oceania|hCoV-19/Australia/VIC234/2020|EPI ISL 419929|B.1.272|Australia|2020-03-21	Oceania|hCoV-19/Australia/SAP095/2020|EPI ISL 451129|B.1|Australia|2020-04-09	0.0003383765	Oceania
Oceania|hCoV-19/Australia/SAP370/2020|EPI ISL 492135|B.1.5|Australia|2020-03-21	Oceania|hCoV-19/Australia/SAP095/2020|EPI ISL 451129|B.1|Australia|2020-04-09	0.0003045272	Oceania
Oceania|hCoV-19/Australia/VIC236/2020|EPI ISL 419931|B.1|Australia|2020-03-21	Oceania|hCoV-19/Australia/SAP095/2020|EPI ISL 451129|B.1|Australia|2020-04-09	0.0003045272	Oceania
Oceania|hCoV-19/Australia/VIC249/2020|EPI ISL 419944|B.1.1.254|Australia|2020-03-21	Oceania|hCoV-19/Australia/SAP095/2020|EPI ISL 451129|B.1|Australia|2020-04-09	0.0003722368	Oceania
Oceania|hCoV-19/Australia/VIC242/2020|EPI ISL 419937|B|Australia|2020-03-21	Oceania|hCoV-19/Australia/SAP095/2020|EPI ISL 451129|B.1|Australia|2020-04-09	0.0003722358	Oceania
Oceania|hCoV-19/Australia/VIC238/2020|EPI ISL 419933|B.1.1|Australia|2020-03-21	Oceania|hCoV-19/Australia/SAP095/2020|EPI ISL 451129|B.1|Australia|2020-04-09	0.0003045360	Oceania
Oceania|hCoV-19/Australia/VIC354/2020|EPI ISL 426662|B.1.1.1|Australia|2020-03-21	Oceania|hCoV-19/Australia/SAP095/2020|EPI ISL 451129|B.1|Australia|2020-04-09	0.0005753897	Oceania
Oceania|hCoV-19/Australia/VIC258/2020|EPI ISL 419951|B.1|Australia|2020-03-21	Oceania|hCoV-19/Australia/SAP095/2020|EPI ISL 451129|B.1|Australia|2020-04-09	0.0003383608	Oceania
Oceania|hCoV-19/Australia/VIC353/2020|EPI ISL 426661|B.1.1|Australia|2020-03-21	Oceania|hCoV-19/Australia/SAP095/2020|EPI ISL 451129|B.1|Australia|2020-04-09	0.0003383804	Oceania
Oceania|hCoV-19/Australia/NSW2259/2020|EPI ISL 500696|B.1.1|Australia|2020-03-21	Oceania|hCoV-19/Australia/SAP095/2020|EPI ISL 451129|B.1|Australia|2020-04-09	0.0003722433	Oceania
Oceania|hCoV-19/Australia/VIC261/2020|EPI ISL 419954|B.1|Australia|2020-03-21	Oceania|hCoV-19/Australia/SAP095/2020|EPI ISL 451129|B.1|Australia|2020-04-09	0.0003045184	Oceania
Oceania|hCoV-19/Australia/VIC237/2020|EPI ISL 419932|B.6|Australia|2020-03-21	Oceania|hCoV-19/Australia/SAP095/2020|EPI ISL 451129|B.1|Australia|2020-04-09	0.0006431019	Oceania
Oceania|hCoV-19/Australia/VIC246/2020|EPI ISL 419941|B.1|Australia|2020-03-21	Oceania|hCoV-19/Australia/SAP095/2020|EPI ISL 451129|B.1|Australia|2020-04-09	0.0003383922	Oceania
Oceania|hCoV-19/Australia/VIC230/2020|EPI ISL 419925|B.1.1|Australia|2020-03-21	Oceania|hCoV-19/Australia/SAP095/2020|EPI ISL 451129|B.1|Australia|2020-04-09	0.0003384490	Oceania
Oceania|hCoV-19/Australia/SAP382/2020|EPI ISL 492147|B.40|Australia|2020-03-21	Oceania|hCoV-19/Australia/SAP095/2020|EPI ISL 451129|B.1|Australia|2020-04-09	0.0005415259	Oceania
Oceania|hCoV-19/Australia/VIC243/2020|EPI ISL 419938|B.1|Australia|2020-03-21	Oceania|hCoV-19/Australia/SAP095/2020|EPI ISL 451129|B.1|Australia|2020-04-09	0.0003383608	Oceania
Oceania|hCoV-19/Australia/VIC362/2020|EPI ISL 426670|B.1.1|Australia|2020-03-22	Oceania|hCoV-19/Australia/SAP095/2020|EPI ISL 451129|B.1|Australia|2020-04-09	0.0003722368	Oceania
Oceania|hCoV-19/Australia/VIC275/2020|EPI ISL 419968|B.1|Australia|2020-03-22	Oceania|hCoV-19/Australia/SAP095/2020|EPI ISL 451129|B.1|Australia|2020-04-09	0.0002706775	Oceania
Oceania|hCoV-19/Australia/VIC373/2020|EPI ISL 426680|B|Australia|2020-03-22	Oceania|hCoV-19/Australia/SAP095/2020|EPI ISL 451129|B.1|Australia|2020-04-09	0.0003045184	Oceania
Oceania|hCoV-19/Australia/VIC269/2020|EPI ISL 419962|B.1.1|Australia|2020-03-22	Oceania|hCoV-19/Australia/SAP095/2020|EPI ISL 451129|B.1|Australia|2020-04-09	0.0003722261	Oceania
Oceania|hCoV-19/Australia/VIC367/2020|EPI ISL 426675|A.2|Australia|2020-03-22	Oceania|hCoV-19/Australia/SAP095/2020|EPI ISL 451129|B.1|Australia|2020-04-09	0.0006092242	Oceania
Oceania|hCoV-19/Australia/VIC285/2020|EPI ISL 419976|B.1.5|Australia|2020-03-22	Oceania|hCoV-19/Australia/SAP095/2020|EPI ISL 451129|B.1|Australia|2020-04-09	0.0001691551	Oceania
Oceania|hCoV-19/Australia/VIC278/2020|EPI ISL 419971|B.1.5|Australia|2020-03-22	Oceania|hCoV-19/Australia/SAP095/2020|EPI ISL 451129|B.1|Australia|2020-04-09	0.0003045131	Oceania
Oceania|hCoV-19/Australia/QLD1010/2020|EPI ISL 530270|B.6|Australia|2020-03-22	Oceania|hCoV-19/Australia/SAP095/2020|EPI ISL 451129|B.1|Australia|2020-04-09	0.0005753565	Oceania
Oceania|hCoV-19/Australia/NSW2265/2020|EPI ISL 500700|B.1.370|Australia|2020-03-22	Oceania|hCoV-19/Australia/SAP095/2020|EPI ISL 451129|B.1|Australia|2020-04-09	0.0003384639	Oceania
Oceania|hCoV-19/Australia/VIC276/2020|EPI ISL 419969|B.6|Australia|2020-03-22	Oceania|hCoV-19/Australia/SAP095/2020|EPI ISL 451129|B.1|Australia|2020-04-09	0.0006092242	Oceania
Oceania|hCoV-19/Australia/SAP383/2020|EPI ISL 492148|B.1.5|Australia|2020-03-22	Oceania|hCoV-19/Australia/SAP095/2020|EPI ISL 451129|B.1|Australia|2020-04-09	0.0002706727	Oceania
Oceania|hCoV-19/Australia/ACT0071/2020|EPI ISL 498531|B.40|Australia|2020-03-22	Oceania|hCoV-19/Australia/SAP095/2020|EPI ISL 451129|B.1|Australia|2020-04-09	0.0005753933	Oceania
Oceania|hCoV-19/Australia/VIC134/2020|EPI ISL 419827|B.1.1|Australia|2020-03-22	Oceania|hCoV-19/Australia/SAP095/2020|EPI ISL 451129|B.1|Australia|2020-04-09	0.0003722433	Oceania
Oceania|hCoV-19/Australia/VIC283/2020|EPI ISL 419974|B.1|Australia|2020-03-22	Oceania|hCoV-19/Australia/SAP095/2020|EPI ISL 451129|B.1|Australia|2020-04-09	0.0002368489	Oceania
Oceania|hCoV-19/Australia/NSW2244/2020|EPI ISL 500684|B.1|Australia|2020-03-22	Oceania|hCoV-19/Australia/SAP095/2020|EPI ISL 451129|B.1|Australia|2020-04-09	0.0003045326	Oceania
Oceania|hCoV-19/Australia/VIC267/2020|EPI ISL 419960|B.1|Australia|2020-03-22	Oceania|hCoV-19/Australia/SAP095/2020|EPI ISL 451129|B.1|Australia|2020-04-09	0.0003045326	Oceania
Oceania|hCoV-19/Australia/VIC287/2020|EPI ISL 419978|B.1|Australia|2020-03-22	Oceania|hCoV-19/Australia/SAP095/2020|EPI ISL 451129|B.1|Australia|2020-04-09	0.0003045184	Oceania
Oceania|hCoV-19/New Zealand/20VR1451/2020|EPI ISL 456218|B.3|New Zealand|2020-03-23	Oceania|hCoV-19/Australia/SAP095/2020|EPI ISL 451129|B.1|Australia|2020-04-09	0.0005076287	Oceania
Oceania|hCoV-19/Australia/VIC299/2020|EPI ISL 419990|B.40|Australia|2020-03-23	Oceania|hCoV-19/Australia/SAP095/2020|EPI ISL 451129|B.1|Australia|2020-04-09	0.0005076554	Oceania
Oceania|hCoV-19/Australia/SAP336/2020|EPI ISL 483113|B.1.5|Australia|2020-03-23	Oceania|hCoV-19/Australia/SAP095/2020|EPI ISL 451129|B.1|Australia|2020-04-09	0.0002368379	Oceania
Oceania|hCoV-19/Australia/QLDID938/2020|EPI ISL 444612|B.1|Australia|2020-03-23	Oceania|hCoV-19/Australia/SAP095/2020|EPI ISL 451129|B.1|Australia|2020-04-09	0.0003045184	Oceania
Oceania|hCoV-19/Australia/VIC384/2020|EPI ISL 426691|B.1.5|Australia|2020-03-23	Oceania|hCoV-19/Australia/SAP095/2020|EPI ISL 451129|B.1|Australia|2020-04-09	0.0003045272	Oceania
Oceania|hCoV-19/Australia/VIC309/2020|EPI ISL 420000|B.1.1|Australia|2020-03-23	Oceania|hCoV-19/Australia/SAP095/2020|EPI ISL 451129|B.1|Australia|2020-04-09	0.0003045360	Oceania
Oceania|hCoV-19/Australia/VIC308/2020|EPI ISL 419999|B.1|Australia|2020-03-23	Oceania|hCoV-19/Australia/SAP095/2020|EPI ISL 451129|B.1|Australia|2020-04-09	0.0003722326	Oceania
Oceania|hCoV-19/Australia/VIC383/2020|EPI ISL 426690|B.1|Australia|2020-03-23	Oceania|hCoV-19/Australia/SAP095/2020|EPI ISL 451129|B.1|Australia|2020-04-09	0.0003383608	Oceania
Oceania|hCoV-19/New Zealand/20VR1796/2020|EPI ISL 456255|B.1|New Zealand|2020-03-23	Oceania|hCoV-19/Australia/SAP095/2020|EPI ISL 451129|B.1|Australia|2020-04-09	0.0003722499	Oceania
Oceania|hCoV-19/Australia/VIC530/2020|EPI ISL 426796|B.1|Australia|2020-03-23	Oceania|hCoV-19/Australia/SAP095/2020|EPI ISL 451129|B.1|Australia|2020-04-09	0.0002706727	Oceania
Oceania|hCoV-19/Australia/VIC301/2020|EPI ISL 419992|B.40|Australia|2020-03-23	Oceania|hCoV-19/Australia/SAP095/2020|EPI ISL 451129|B.1|Australia|2020-04-09	0.0004737799	Oceania
Oceania|hCoV-19/Australia/VIC389/2020|EPI ISL 426696|B|Australia|2020-03-23	Oceania|hCoV-19/Australia/SAP095/2020|EPI ISL 451129|B.1|Australia|2020-04-09	0.0005415354	Oceania
Oceania|hCoV-19/New Zealand/20VR1618/2020|EPI ISL 456228|B.1.1.254|New Zealand|2020-03-23	Oceania|hCoV-19/Australia/SAP095/2020|EPI ISL 451129|B.1|Australia|2020-04-09	0.0003722368	Oceania
Oceania|hCoV-19/New Zealand/20VR1626/2020|EPI ISL 456236|B.31|New Zealand|2020-03-23	Oceania|hCoV-19/Australia/SAP095/2020|EPI ISL 451129|B.1|Australia|2020-04-09	0.0006770144	Oceania
Oceania|hCoV-19/Australia/VIC300/2020|EPI ISL 419991|B.1.5|Australia|2020-03-23	Oceania|hCoV-19/Australia/SAP095/2020|EPI ISL 451129|B.1|Australia|2020-04-09	0.0003045131	Oceania
Oceania|hCoV-19/Australia/VIC296/2020|EPI ISL 419987|B.1.1|Australia|2020-03-23	Oceania|hCoV-19/Australia/SAP095/2020|EPI ISL 451129|B.1|Australia|2020-04-09	0.0003722434	Oceania
Oceania|hCoV-19/Australia/VIC312/2020|EPI ISL 420003|B.1|Australia|2020-03-23	Oceania|hCoV-19/Australia/SAP095/2020|EPI ISL 451129|B.1|Australia|2020-04-09	0.0001353087	Oceania
Oceania|hCoV-19/Australia/QLD985/2020|EPI ISL 530265|B.1|Australia|2020-03-24	Oceania|hCoV-19/Australia/SAP095/2020|EPI ISL 451129|B.1|Australia|2020-04-09	0.0003045326	Oceania
Oceania|hCoV-19/Australia/QLDID941/2020|EPI ISL 447594|B.1.1|Australia|2020-03-24	Oceania|hCoV-19/Australia/SAP095/2020|EPI ISL 451129|B.1|Australia|2020-04-09	0.0003383961	Oceania
Oceania|hCoV-19/Australia/VIC13741/2020|EPI ISL 563820|B.40|Australia|2020-03-24	Oceania|hCoV-19/Australia/SAP095/2020|EPI ISL 451129|B.1|Australia|2020-04-09	0.0005753565	Oceania
Oceania|hCoV-19/Australia/VIC395/2020|EPI ISL 426698|B.1|Australia|2020-03-24	Oceania|hCoV-19/Australia/SAP095/2020|EPI ISL 451129|B.1|Australia|2020-04-09	0.0004399371	Oceania
Oceania|hCoV-19/New Zealand/20VR1581/2020|EPI ISL 456223|B.1.1|New Zealand|2020-03-24	Oceania|hCoV-19/Australia/SAP095/2020|EPI ISL 451129|B.1|Australia|2020-04-09	0.0003722433	Oceania
Oceania|hCoV-19/Australia/VIC315/2020|EPI ISL 420006|B.1.1|Australia|2020-03-24	Oceania|hCoV-19/Australia/SAP095/2020|EPI ISL 451129|B.1|Australia|2020-04-09	0.0003383804	Oceania
Oceania|hCoV-19/Australia/VIC541/2020|EPI ISL 426806|B.1.5|Australia|2020-03-24	Oceania|hCoV-19/Australia/SAP095/2020|EPI ISL 451129|B.1|Australia|2020-04-09	0.0002029997	Oceania
Oceania|hCoV-19/Australia/VIC449/2020|EPI ISL 426745|B.1|Australia|2020-03-24	Oceania|hCoV-19/Australia/SAP095/2020|EPI ISL 451129|B.1|Australia|2020-04-09	0.0002368489	Oceania
Oceania|hCoV-19/Australia/VIC394/2020|EPI ISL 426697|B.1.1.296|Australia|2020-03-24	Oceania|hCoV-19/Australia/SAP095/2020|EPI ISL 451129|B.1|Australia|2020-04-09	0.0004061109	Oceania
Oceania|hCoV-19/Australia/SAP244/2020|EPI ISL 468002|B.1.1.1|Australia|2020-03-24	Oceania|hCoV-19/Australia/SAP095/2020|EPI ISL 451129|B.1|Australia|2020-04-09	0.0004738073	Oceania
Oceania|hCoV-19/Guam/GU-NHG-02/2020|EPI ISL 444610|B.6|Guam|2020-03-24	Oceania|hCoV-19/Australia/SAP095/2020|EPI ISL 451129|B.1|Australia|2020-04-09	0.0005076318	Oceania
Oceania|hCoV-19/Australia/VIC325/2020|EPI ISL 420016|B.31|Australia|2020-03-24	Oceania|hCoV-19/Australia/SAP095/2020|EPI ISL 451129|B.1|Australia|2020-04-09	0.0006092702	Oceania
Oceania|hCoV-19/Australia/VIC321/2020|EPI ISL 420012|B.1|Australia|2020-03-24	Oceania|hCoV-19/Australia/SAP095/2020|EPI ISL 451129|B.1|Australia|2020-04-09	0.0003045184	Oceania
Oceania|hCoV-19/Australia/WA56/2020|EPI ISL 470873|B.1|Australia|2020-03-24	Oceania|hCoV-19/Australia/SAP095/2020|EPI ISL 451129|B.1|Australia|2020-04-09	0.0003384834	Oceania
Oceania|hCoV-19/Australia/VIC540/2020|EPI ISL 426805|B.1|Australia|2020-03-24	Oceania|hCoV-19/Australia/SAP095/2020|EPI ISL 451129|B.1|Australia|2020-04-09	0.0004399371	Oceania
Oceania|hCoV-19/Australia/QLD986/2020|EPI ISL 530266|B.1.5|Australia|2020-03-24	Oceania|hCoV-19/Australia/SAP095/2020|EPI ISL 451129|B.1|Australia|2020-04-09	0.0003045219	Oceania
Oceania|hCoV-19/Australia/QLDID939/2020|EPI ISL 444793|B.1.265|Australia|2020-03-24	Oceania|hCoV-19/Australia/SAP095/2020|EPI ISL 451129|B.1|Australia|2020-04-09	0.0003384108	Oceania
Oceania|hCoV-19/Australia/VIC555/2020|EPI ISL 426816|B.1.3|Australia|2020-03-25	Oceania|hCoV-19/Australia/SAP095/2020|EPI ISL 451129|B.1|Australia|2020-04-09	0.0003383951	Oceania
Oceania|hCoV-19/Australia/QLDID935/2020|EPI ISL 436097|B.1.5|Australia|2020-03-25	Oceania|hCoV-19/Australia/SAP095/2020|EPI ISL 451129|B.1|Australia|2020-04-09	0.0003045272	Oceania
Oceania|hCoV-19/Australia/VIC548/2020|EPI ISL 426811|B.1.1|Australia|2020-03-25	Oceania|hCoV-19/Australia/SAP095/2020|EPI ISL 451129|B.1|Australia|2020-04-09	0.0003383961	Oceania
Oceania|hCoV-19/Australia/SAP242/2020|EPI ISL 468023|B.1|Australia|2020-03-25	Oceania|hCoV-19/Australia/SAP095/2020|EPI ISL 451129|B.1|Australia|2020-04-09	0.0003045184	Oceania
Oceania|hCoV-19/Australia/VIC535/2020|EPI ISL 426801|B|Australia|2020-03-25	Oceania|hCoV-19/Australia/SAP095/2020|EPI ISL 451129|B.1|Australia|2020-04-09	0.0004399332	Oceania
Oceania|hCoV-19/New Zealand/20VR1765/2020|EPI ISL 536789|B.31|New Zealand|2020-03-25	Oceania|hCoV-19/Australia/SAP095/2020|EPI ISL 451129|B.1|Australia|2020-04-09	0.0006770144	Oceania
Oceania|hCoV-19/Australia/VIC597/2020|EPI ISL 426854|B.1.1|Australia|2020-03-25	Oceania|hCoV-19/Australia/SAP095/2020|EPI ISL 451129|B.1|Australia|2020-04-09	0.0003722434	Oceania
Oceania|hCoV-19/Australia/SAP256/2020|EPI ISL 468028|B.1|Australia|2020-03-25	Oceania|hCoV-19/Australia/SAP095/2020|EPI ISL 451129|B.1|Australia|2020-04-09	0.0003045184	Oceania
Oceania|hCoV-19/Australia/VIC566/2020|EPI ISL 426826|B.1|Australia|2020-03-25	Oceania|hCoV-19/Australia/SAP095/2020|EPI ISL 451129|B.1|Australia|2020-04-09	0.0002706775	Oceania
Oceania|hCoV-19/Australia/SAP273/2020|EPI ISL 468029|B.1.5|Australia|2020-03-25	Oceania|hCoV-19/Australia/SAP095/2020|EPI ISL 451129|B.1|Australia|2020-04-09	0.0002706727	Oceania
Oceania|hCoV-19/Australia/QLD962/2020|EPI ISL 530241|B.1|Australia|2020-03-25	Oceania|hCoV-19/Australia/SAP095/2020|EPI ISL 451129|B.1|Australia|2020-04-09	0.0002706775	Oceania
Oceania|hCoV-19/Australia/SAP263/2020|EPI ISL 468022|A|Australia|2020-03-25	Oceania|hCoV-19/Australia/SAP095/2020|EPI ISL 451129|B.1|Australia|2020-04-09	0.0005753897	Oceania
Oceania|hCoV-19/Australia/VIC571/2020|EPI ISL 426831|B.1.370|Australia|2020-03-25	Oceania|hCoV-19/Australia/SAP095/2020|EPI ISL 451129|B.1|Australia|2020-04-09	0.0003722046	Oceania
Oceania|hCoV-19/Australia/VIC561/2020|EPI ISL 426822|B.1.1|Australia|2020-03-25	Oceania|hCoV-19/Australia/SAP095/2020|EPI ISL 451129|B.1|Australia|2020-04-09	0.0004060921	Oceania
Oceania|hCoV-19/Australia/QLD960/2020|EPI ISL 530242|B.1.1|Australia|2020-03-25	Oceania|hCoV-19/Australia/SAP095/2020|EPI ISL 451129|B.1|Australia|2020-04-09	0.0003045360	Oceania
Oceania|hCoV-19/Australia/NSW166/2020|EPI ISL 427771|B.1.1|Australia|2020-03-25	Oceania|hCoV-19/Australia/SAP095/2020|EPI ISL 451129|B.1|Australia|2020-04-09	0.0003427328	Oceania
Oceania|hCoV-19/Australia/NSW221/2020|EPI ISL 451487|B.6|Australia|2020-03-25	Oceania|hCoV-19/Australia/SAP095/2020|EPI ISL 451129|B.1|Australia|2020-04-09	0.0006170042	Oceania
Oceania|hCoV-19/Australia/VIC617/2020|EPI ISL 426872|B.1|Australia|2020-03-26	Oceania|hCoV-19/Australia/SAP095/2020|EPI ISL 451129|B.1|Australia|2020-04-09	0.0003045324	Oceania
Oceania|hCoV-19/New Zealand/20VR1783/2020|EPI ISL 456252|B.31|New Zealand|2020-03-26	Oceania|hCoV-19/Australia/SAP095/2020|EPI ISL 451129|B.1|Australia|2020-04-09	0.0007108798	Oceania
Oceania|hCoV-19/Australia/NSW2435/2020|EPI ISL 527016|B.1.5|Australia|2020-03-26	Oceania|hCoV-19/Australia/SAP095/2020|EPI ISL 451129|B.1|Australia|2020-04-09	0.0002368337	Oceania
Oceania|hCoV-19/Australia/VIC942/2020|EPI ISL 430639|B.1|Australia|2020-03-26	Oceania|hCoV-19/Australia/SAP095/2020|EPI ISL 451129|B.1|Australia|2020-04-09	0.0003722218	Oceania
Oceania|hCoV-19/Australia/QLD1012/2020|EPI ISL 530272|B.40|Australia|2020-03-26	Oceania|hCoV-19/Australia/SAP095/2020|EPI ISL 451129|B.1|Australia|2020-04-09	0.0005076465	Oceania
Oceania|hCoV-19/Australia/SAP319/2020|EPI ISL 483099|B.1.1|Australia|2020-03-26	Oceania|hCoV-19/Australia/SAP095/2020|EPI ISL 451129|B.1|Australia|2020-04-09	0.0004399217	Oceania
Oceania|hCoV-19/Australia/SAP246/2020|EPI ISL 468014|B.1.153|Australia|2020-03-26	Oceania|hCoV-19/Australia/SAP095/2020|EPI ISL 451129|B.1|Australia|2020-04-09	0.0002706853	Oceania
Oceania|hCoV-19/New Zealand/20VR1773/2020|EPI ISL 456244|B.1.1|New Zealand|2020-03-26	Oceania|hCoV-19/Australia/SAP095/2020|EPI ISL 451129|B.1|Australia|2020-04-09	0.0003722433	Oceania
Oceania|hCoV-19/Guam/GU NHG 01/2020|EPI ISL 444998|B.6|Guam|2020-03-26	Oceania|hCoV-19/Australia/SAP095/2020|EPI ISL 451129|B.1|Australia|2020-04-09	0.0006091959	Oceania
Oceania|hCoV-19/Australia/QLD965/2020|EPI ISL 530244|B.1.5|Australia|2020-03-26	Oceania|hCoV-19/Australia/SAP095/2020|EPI ISL 451129|B.1|Australia|2020-04-09	0.0002706775	Oceania
Oceania|hCoV-19/Australia/VIC458/2020|EPI ISL 426752|B.1.255|Australia|2020-03-26	Oceania|hCoV-19/Australia/SAP095/2020|EPI ISL 451129|B.1|Australia|2020-04-09	0.0002706775	Oceania
Oceania|hCoV-19/Australia/SAP051/2020|EPI ISL 451090|B.1.255|Australia|2020-03-26	Oceania|hCoV-19/Australia/SAP095/2020|EPI ISL 451129|B.1|Australia|2020-04-09	0.0003383765	Oceania
Oceania|hCoV-19/Australia/SAP052/2020|EPI ISL 451091|B.1|Australia|2020-03-26	Oceania|hCoV-19/Australia/SAP095/2020|EPI ISL 451129|B.1|Australia|2020-04-09	0.0001014794	Oceania
Oceania|hCoV-19/Australia/QLDID940/2020|EPI ISL 444794|B.1|Australia|2020-03-26	Oceania|hCoV-19/Australia/SAP095/2020|EPI ISL 451129|B.1|Australia|2020-04-09	0.0003383765	Oceania
Oceania|hCoV-19/New Zealand/20VR1779/2020|EPI ISL 456248|B.1|New Zealand|2020-03-26	Oceania|hCoV-19/Australia/SAP095/2020|EPI ISL 451129|B.1|Australia|2020-04-09	0.0003383765	Oceania
Oceania|hCoV-19/Australia/VIC1995/2020|EPI ISL 521901|B.1.370|Australia|2020-03-26	Oceania|hCoV-19/Australia/SAP095/2020|EPI ISL 451129|B.1|Australia|2020-04-09	0.0003722218	Oceania
Oceania|hCoV-19/Australia/SAP221/2020|EPI ISL 468026|B.1.1|Australia|2020-03-26	Oceania|hCoV-19/Australia/SAP095/2020|EPI ISL 451129|B.1|Australia|2020-04-09	0.0003722261	Oceania
Oceania|hCoV-19/Australia/NSW220/2020|EPI ISL 451486|B|Australia|2020-03-26	Oceania|hCoV-19/Australia/SAP095/2020|EPI ISL 451129|B.1|Australia|2020-04-09	0.0005484414	Oceania
Oceania|hCoV-19/Australia/SAP310/2020|EPI ISL 483093|B|Australia|2020-03-27	Oceania|hCoV-19/Australia/SAP095/2020|EPI ISL 451129|B.1|Australia|2020-04-09	0.0005076553	Oceania
Oceania|hCoV-19/Australia/VIC668/2020|EPI ISL 426964|B|Australia|2020-03-27	Oceania|hCoV-19/Australia/SAP095/2020|EPI ISL 451129|B.1|Australia|2020-04-09	0.0005415103	Oceania
Oceania|hCoV-19/Australia/VIC667/2020|EPI ISL 426963|B.3|Australia|2020-03-27	Oceania|hCoV-19/Australia/SAP095/2020|EPI ISL 451129|B.1|Australia|2020-04-09	0.0004737770	Oceania
Oceania|hCoV-19/Australia/SAP327/2020|EPI ISL 483105|B.1|Australia|2020-03-27	Oceania|hCoV-19/Australia/SAP095/2020|EPI ISL 451129|B.1|Australia|2020-04-09	0.0004062040	Oceania
Oceania|hCoV-19/Australia/SAP056/2020|EPI ISL 451095|B.1|Australia|2020-03-27	Oceania|hCoV-19/Australia/SAP095/2020|EPI ISL 451129|B.1|Australia|2020-04-09	0.0002706775	Oceania
Oceania|hCoV-19/Australia/SAP331/2020|EPI ISL 483109|B.1.370|Australia|2020-03-27	Oceania|hCoV-19/Australia/SAP095/2020|EPI ISL 451129|B.1|Australia|2020-04-09	0.0004060497	Oceania
Oceania|hCoV-19/Australia/SAP309/2020|EPI ISL 483092|B|Australia|2020-03-27	Oceania|hCoV-19/Australia/SAP095/2020|EPI ISL 451129|B.1|Australia|2020-04-09	0.0005415103	Oceania
Oceania|hCoV-19/New Zealand/20VR1624/2020|EPI ISL 456234|B.1|New Zealand|2020-03-27	Oceania|hCoV-19/Australia/SAP095/2020|EPI ISL 451129|B.1|Australia|2020-04-09	0.0003045272	Oceania
Oceania|hCoV-19/Australia/VIC677/2020|EPI ISL 426972|B.1|Australia|2020-03-27	Oceania|hCoV-19/Australia/SAP095/2020|EPI ISL 451129|B.1|Australia|2020-04-09	0.0003383765	Oceania
Oceania|hCoV-19/Australia/SAP058/2020|EPI ISL 451097|B.1|Australia|2020-03-27	Oceania|hCoV-19/Australia/SAP095/2020|EPI ISL 451129|B.1|Australia|2020-04-09	0.0003045326	Oceania
Oceania|hCoV-19/Australia/VIC665/2020|EPI ISL 426961|B.1|Australia|2020-03-27	Oceania|hCoV-19/Australia/SAP095/2020|EPI ISL 451129|B.1|Australia|2020-04-09	0.0003045184	Oceania
Oceania|hCoV-19/Australia/VIC606/2020|EPI ISL 426861|B.1.255|Australia|2020-03-27	Oceania|hCoV-19/Australia/SAP095/2020|EPI ISL 451129|B.1|Australia|2020-04-09	0.0002706775	Oceania
Oceania|hCoV-19/New Zealand/20VR2581/2020|EPI ISL 548127|B.1.3|New Zealand|2020-03-27	Oceania|hCoV-19/Australia/SAP095/2020|EPI ISL 451129|B.1|Australia|2020-04-09	0.0004061694	Oceania
Oceania|hCoV-19/Australia/NSW305/2020|EPI ISL 451569|B.1|Australia|2020-03-27	Oceania|hCoV-19/Australia/SAP095/2020|EPI ISL 451129|B.1|Australia|2020-04-09	0.0003084205	Oceania
Oceania|hCoV-19/Australia/NSW261/2020|EPI ISL 451526|B.1.1|Australia|2020-03-27	Oceania|hCoV-19/Australia/SAP095/2020|EPI ISL 451129|B.1|Australia|2020-04-09	0.0003427167	Oceania
Oceania|hCoV-19/Australia/NSW233/2020|EPI ISL 451499|B.1.5|Australia|2020-03-27	Oceania|hCoV-19/Australia/SAP095/2020|EPI ISL 451129|B.1|Australia|2020-04-09	0.0003427167	Oceania
Oceania|hCoV-19/Australia/NSW278/2020|EPI ISL 451542|B.1.1|Australia|2020-03-27	Oceania|hCoV-19/Australia/SAP095/2020|EPI ISL 451129|B.1|Australia|2020-04-09	0.0003084386	Oceania
Oceania|hCoV-19/Australia/NSW234/2020|EPI ISL 451500|B.1.5|Australia|2020-03-27	Oceania|hCoV-19/Australia/SAP095/2020|EPI ISL 451129|B.1|Australia|2020-04-09	0.0002055911	Oceania
Oceania|hCoV-19/Australia/SAP061/2020|EPI ISL 451100|B.1|Australia|2020-03-28	Oceania|hCoV-19/Australia/SAP095/2020|EPI ISL 451129|B.1|Australia|2020-04-09	0.0003045324	Oceania
Oceania|hCoV-19/Australia/SAP334/2020|EPI ISL 483111|B.1.5|Australia|2020-03-28	Oceania|hCoV-19/Australia/SAP095/2020|EPI ISL 451129|B.1|Australia|2020-04-09	0.0003045272	Oceania
Oceania|hCoV-19/New Zealand/20VR1839/2020|EPI ISL 456280|B.31|New Zealand|2020-03-28	Oceania|hCoV-19/Australia/SAP095/2020|EPI ISL 451129|B.1|Australia|2020-04-09	0.0006431318	Oceania
Oceania|hCoV-19/Australia/VIC808/2020|EPI ISL 427082|B.31|Australia|2020-03-28	Oceania|hCoV-19/Australia/SAP095/2020|EPI ISL 451129|B.1|Australia|2020-04-09	0.0007108592	Oceania
Oceania|hCoV-19/Australia/VIC652/2020|EPI ISL 426948|B.1.5|Australia|2020-03-28	Oceania|hCoV-19/Australia/SAP095/2020|EPI ISL 451129|B.1|Australia|2020-04-09	0.0002029903	Oceania
Oceania|hCoV-19/Australia/SAP062/2020|EPI ISL 451101|B.1|Australia|2020-03-28	Oceania|hCoV-19/Australia/SAP095/2020|EPI ISL 451129|B.1|Australia|2020-04-09	0.0003045326	Oceania
Oceania|hCoV-19/Australia/VIC685/2020|EPI ISL 426980|B.40|Australia|2020-03-28	Oceania|hCoV-19/Australia/SAP095/2020|EPI ISL 451129|B.1|Australia|2020-04-09	0.0006769829	Oceania
Oceania|hCoV-19/Australia/VIC-CBA3/2020|EPI ISL 420877|B.1.1|Australia|2020-03-28	Oceania|hCoV-19/Australia/SAP095/2020|EPI ISL 451129|B.1|Australia|2020-04-09	0.0004060732	Oceania
Oceania|hCoV-19/Australia/VIC644/2020|EPI ISL 426940|B.1|Australia|2020-03-28	Oceania|hCoV-19/Australia/SAP095/2020|EPI ISL 451129|B.1|Australia|2020-04-09	0.0004060874	Oceania
Oceania|hCoV-19/Australia/NSW322/2020|EPI ISL 451584|B.1|Australia|2020-03-28	Oceania|hCoV-19/Australia/SAP095/2020|EPI ISL 451129|B.1|Australia|2020-04-09	0.0003084205	Oceania
Oceania|hCoV-19/Australia/NSW511/2020|EPI ISL 455051|B.1.5|Australia|2020-03-28	Oceania|hCoV-19/Australia/SAP095/2020|EPI ISL 451129|B.1|Australia|2020-04-09	0.0002055911	Oceania
Oceania|hCoV-19/Australia/NSW538/2020|EPI ISL 455077|B.1|Australia|2020-03-28	Oceania|hCoV-19/Australia/SAP095/2020|EPI ISL 451129|B.1|Australia|2020-04-09	0.0003084205	Oceania
Oceania|hCoV-19/Australia/NSW225/2020|EPI ISL 451491|B.1.1.296|Australia|2020-03-28	Oceania|hCoV-19/Australia/SAP095/2020|EPI ISL 451129|B.1|Australia|2020-04-09	0.0004456015	Oceania
Oceania|hCoV-19/Australia/NSW247/2020|EPI ISL 451512|B.1.5|Australia|2020-03-28	Oceania|hCoV-19/Australia/SAP095/2020|EPI ISL 451129|B.1|Australia|2020-04-09	0.0002398684	Oceania
Oceania|hCoV-19/Australia/NSW266/2020|EPI ISL 451531|B.40|Australia|2020-03-28	Oceania|hCoV-19/Australia/SAP095/2020|EPI ISL 451129|B.1|Australia|2020-04-09	0.0005484672	Oceania
Oceania|hCoV-19/Australia/NSW227/2020|EPI ISL 451493|B.1|Australia|2020-03-28	Oceania|hCoV-19/Australia/SAP095/2020|EPI ISL 451129|B.1|Australia|2020-04-09	0.0002741330	Oceania
Oceania|hCoV-19/Australia/NSW279/2020|EPI ISL 451543|B.1|Australia|2020-03-28	Oceania|hCoV-19/Australia/SAP095/2020|EPI ISL 451129|B.1|Australia|2020-04-09	0.0002741458	Oceania
Oceania|hCoV-19/Australia/NSW229/2020|EPI ISL 451495|B.4|Australia|2020-03-28	Oceania|hCoV-19/Australia/SAP095/2020|EPI ISL 451129|B.1|Australia|2020-04-09	0.0006513530	Oceania
Oceania|hCoV-19/Australia/VIC639/2020|EPI ISL 426935|B.1|Australia|2020-03-29	Oceania|hCoV-19/Australia/SAP095/2020|EPI ISL 451129|B.1|Australia|2020-04-09	0.0003045271	Oceania
Oceania|hCoV-19/Australia/SAP067/2020|EPI ISL 451105|B.1.275|Australia|2020-03-29	Oceania|hCoV-19/Australia/SAP095/2020|EPI ISL 451129|B.1|Australia|2020-04-09	0.0003045184	Oceania
Oceania|hCoV-19/Australia/VIC682/2020|EPI ISL 426977|B.1.5|Australia|2020-03-29	Oceania|hCoV-19/Australia/SAP095/2020|EPI ISL 451129|B.1|Australia|2020-04-09	0.0002029903	Oceania
Oceania|hCoV-19/Australia/VIC712/2020|EPI ISL 426999|B.1|Australia|2020-03-29	Oceania|hCoV-19/Australia/SAP095/2020|EPI ISL 451129|B.1|Australia|2020-04-09	0.0002706775	Oceania
Oceania|hCoV-19/Australia/VIC710/2020|EPI ISL 426997|B.52|Australia|2020-03-29	Oceania|hCoV-19/Australia/SAP095/2020|EPI ISL 451129|B.1|Australia|2020-04-09	0.0004737977	Oceania
Oceania|hCoV-19/Australia/SAP065/2020|EPI ISL 451103|B.1|Australia|2020-03-29	Oceania|hCoV-19/Australia/SAP095/2020|EPI ISL 451129|B.1|Australia|2020-04-09	0.0002706775	Oceania
Oceania|hCoV-19/Australia/SAP204/2020|EPI ISL 468013|B.1.1|Australia|2020-03-29	Oceania|hCoV-19/Australia/SAP095/2020|EPI ISL 451129|B.1|Australia|2020-04-09	0.0003045669	Oceania
Oceania|hCoV-19/Australia/VIC638/2020|EPI ISL 426934|B.1.1|Australia|2020-03-29	Oceania|hCoV-19/Australia/SAP095/2020|EPI ISL 451129|B.1|Australia|2020-04-09	0.0003045360	Oceania
Oceania|hCoV-19/Australia/NSW249/2020|EPI ISL 451514|B.1.1|Australia|2020-03-29	Oceania|hCoV-19/Australia/SAP095/2020|EPI ISL 451129|B.1|Australia|2020-04-09	0.0003427167	Oceania
Oceania|hCoV-19/Australia/NSW555/2020|EPI ISL 455094|B.1.5|Australia|2020-03-29	Oceania|hCoV-19/Australia/SAP095/2020|EPI ISL 451129|B.1|Australia|2020-04-09	0.0003084241	Oceania
Oceania|hCoV-19/Australia/NSW342/2020|EPI ISL 451604|B.1.178|Australia|2020-03-29	Oceania|hCoV-19/Australia/SAP095/2020|EPI ISL 451129|B.1|Australia|2020-04-09	0.0002398726	Oceania
Oceania|hCoV-19/Australia/NSW224/2020|EPI ISL 451490|B.1.255|Australia|2020-03-29	Oceania|hCoV-19/Australia/SAP095/2020|EPI ISL 451129|B.1|Australia|2020-04-09	0.0003426966	Oceania
Oceania|hCoV-19/Australia/NSW311/2020|EPI ISL 451575|B.1|Australia|2020-03-29	Oceania|hCoV-19/Australia/SAP095/2020|EPI ISL 451129|B.1|Australia|2020-04-09	0.0003084205	Oceania
Oceania|hCoV-19/Australia/NSW246/2020|EPI ISL 451511|B.6|Australia|2020-03-29	Oceania|hCoV-19/Australia/SAP095/2020|EPI ISL 451129|B.1|Australia|2020-04-09	0.0006170331	Oceania
Oceania|hCoV-19/Australia/WA111/2020|EPI ISL 512764|B.1|Australia|2020-03-29	Oceania|hCoV-19/Australia/SAP095/2020|EPI ISL 451129|B.1|Australia|2020-04-09	0.0002741646	Oceania
Oceania|hCoV-19/New Zealand/20VR1837/2020|EPI ISL 456278|B.1|New Zealand|2020-03-29	Oceania|hCoV-19/Australia/SAP095/2020|EPI ISL 451129|B.1|Australia|2020-04-09	0.0003045439	Oceania
Oceania|hCoV-19/Australia/VIC744/2020|EPI ISL 427022|B.1.1.8|Australia|2020-03-29	Oceania|hCoV-19/Australia/SAP095/2020|EPI ISL 451129|B.1|Australia|2020-04-09	0.0003727431	Oceania
Oceania|hCoV-19/Australia/TAS226/2020|EPI ISL 522655|B.1|Australia|2020-03-29	Oceania|hCoV-19/Australia/SAP095/2020|EPI ISL 451129|B.1|Australia|2020-04-09	0.0003049517	Oceania
Oceania|hCoV-19/Australia/VIC731/2020|EPI ISL 427010|B.1.1|Australia|2020-03-30	Oceania|hCoV-19/Australia/SAP095/2020|EPI ISL 451129|B.1|Australia|2020-04-09	0.0003722261	Oceania
Oceania|hCoV-19/Australia/VIC779/2020|EPI ISL 427054|B.52|Australia|2020-03-30	Oceania|hCoV-19/Australia/SAP095/2020|EPI ISL 451129|B.1|Australia|2020-04-09	0.0006092471	Oceania
Oceania|hCoV-19/Australia/SAP070/2020|EPI ISL 451108|B.1|Australia|2020-03-30	Oceania|hCoV-19/Australia/SAP095/2020|EPI ISL 451129|B.1|Australia|2020-04-09	0.0003045326	Oceania
Oceania|hCoV-19/Australia/VIC752/2020|EPI ISL 427029|B.4|Australia|2020-03-30	Oceania|hCoV-19/Australia/SAP095/2020|EPI ISL 451129|B.1|Australia|2020-04-09	0.0006431503	Oceania
Oceania|hCoV-19/Australia/SAP451/2020|EPI ISL 508141|B.1|Australia|2020-03-30	Oceania|hCoV-19/Australia/SAP095/2020|EPI ISL 451129|B.1|Australia|2020-04-09	0.0004737496	Oceania
Oceania|hCoV-19/Australia/SAP206/2020|EPI ISL 468036|B.1.201|Australia|2020-03-30	Oceania|hCoV-19/Australia/SAP095/2020|EPI ISL 451129|B.1|Australia|2020-04-09	0.0002706775	Oceania
Oceania|hCoV-19/Australia/NSW562/2020|EPI ISL 478674|B.1|Australia|2020-03-30	Oceania|hCoV-19/Australia/SAP095/2020|EPI ISL 451129|B.1|Australia|2020-04-09	0.0002741458	Oceania
Oceania|hCoV-19/Australia/NSW303/2020|EPI ISL 451567|B.1.1|Australia|2020-03-30	Oceania|hCoV-19/Australia/SAP095/2020|EPI ISL 451129|B.1|Australia|2020-04-09	0.0003427167	Oceania
Oceania|hCoV-19/Australia/NSW243/2020|EPI ISL 451509|B.3|Australia|2020-03-30	Oceania|hCoV-19/Australia/SAP095/2020|EPI ISL 451129|B.1|Australia|2020-04-09	0.0004455648	Oceania
Oceania|hCoV-19/Australia/NSW292/2020|EPI ISL 451556|B.1.5|Australia|2020-03-30	Oceania|hCoV-19/Australia/SAP095/2020|EPI ISL 451129|B.1|Australia|2020-04-09	0.0002055911	Oceania
Oceania|hCoV-19/Australia/NSW268/2020|EPI ISL 451533|B.1|Australia|2020-03-30	Oceania|hCoV-19/Australia/SAP095/2020|EPI ISL 451129|B.1|Australia|2020-04-09	0.0003085247	Oceania
Oceania|hCoV-19/Australia/WA86/2020|EPI ISL 512739|B.1.1|Australia|2020-03-30	Oceania|hCoV-19/Australia/SAP095/2020|EPI ISL 451129|B.1|Australia|2020-04-09	0.0004456243	Oceania
Oceania|hCoV-19/New Zealand/20VR1856/2020|EPI ISL 456284|B.31|New Zealand|2020-03-30	Oceania|hCoV-19/Australia/SAP095/2020|EPI ISL 451129|B.1|Australia|2020-04-09	0.0006092622	Oceania
Oceania|hCoV-19/Australia/NSW581/2020|EPI ISL 478693|B.1|Australia|2020-03-30	Oceania|hCoV-19/Australia/SAP095/2020|EPI ISL 451129|B.1|Australia|2020-04-09	0.0003084416	Oceania
Oceania|hCoV-19/Australia/VIC931/2020|EPI ISL 427159|B.1.1.1|Australia|2020-03-30	Oceania|hCoV-19/Australia/SAP095/2020|EPI ISL 451129|B.1|Australia|2020-04-09	0.0004061861	Oceania
Oceania|hCoV-19/Australia/VIC780/2020|EPI ISL 427055|B.1.1|Australia|2020-03-30	Oceania|hCoV-19/Australia/SAP095/2020|EPI ISL 451129|B.1|Australia|2020-04-09	0.0003385220	Oceania
Oceania|hCoV-19/New Zealand/20VR1862/2020|EPI ISL 456288|B.1|New Zealand|2020-03-30	Oceania|hCoV-19/Australia/SAP095/2020|EPI ISL 451129|B.1|Australia|2020-04-09	0.0003046280	Oceania
Oceania|hCoV-19/Australia/VIC753/2020|EPI ISL 427030|B.31|Australia|2020-03-30	Oceania|hCoV-19/Australia/SAP095/2020|EPI ISL 451129|B.1|Australia|2020-04-09	0.0006439518	Oceania
Oceania|hCoV-19/Australia/SAP285/2020|EPI ISL 468035|B.1.1|Australia|2020-03-31	Oceania|hCoV-19/Australia/SAP095/2020|EPI ISL 451129|B.1|Australia|2020-04-09	0.0003722261	Oceania
Oceania|hCoV-19/Australia/SAP268/2020|EPI ISL 468043|B.3|Australia|2020-03-31	Oceania|hCoV-19/Australia/SAP095/2020|EPI ISL 451129|B.1|Australia|2020-04-09	0.0004399140	Oceania
Oceania|hCoV-19/Australia/QLD963/2020|EPI ISL 530226|B.1|Australia|2020-03-31	Oceania|hCoV-19/Australia/SAP095/2020|EPI ISL 451129|B.1|Australia|2020-04-09	0.0004060615	Oceania
Oceania|hCoV-19/Australia/WA12/2020|EPI ISL 470830|B.1.5|Australia|2020-03-31	Oceania|hCoV-19/Australia/SAP095/2020|EPI ISL 451129|B.1|Australia|2020-04-09	0.0002029903	Oceania
Oceania|hCoV-19/Australia/SAP073/2020|EPI ISL 451110|B.1|Australia|2020-03-31	Oceania|hCoV-19/Australia/SAP095/2020|EPI ISL 451129|B.1|Australia|2020-04-09	0.0002706775	Oceania
Oceania|hCoV-19/Australia/SAP087/2020|EPI ISL 451122|B.1|Australia|2020-03-31	Oceania|hCoV-19/Australia/SAP095/2020|EPI ISL 451129|B.1|Australia|2020-04-09	0.0004060803	Oceania
Oceania|hCoV-19/Australia/VIC990/2020|EPI ISL 430556|B.1|Australia|2020-03-31	Oceania|hCoV-19/Australia/SAP095/2020|EPI ISL 451129|B.1|Australia|2020-04-09	0.0003045184	Oceania
Oceania|hCoV-19/Australia/SAP072/2020|EPI ISL 451109|B.1|Australia|2020-03-31	Oceania|hCoV-19/Australia/SAP095/2020|EPI ISL 451129|B.1|Australia|2020-04-09	0.0003045184	Oceania
Oceania|hCoV-19/Australia/NSW293/2020|EPI ISL 451557|A|Australia|2020-03-31	Oceania|hCoV-19/Australia/SAP095/2020|EPI ISL 451129|B.1|Australia|2020-04-09	0.0005141439	Oceania
Oceania|hCoV-19/Australia/NSW561/2020|EPI ISL 478673|B.1.1|Australia|2020-03-31	Oceania|hCoV-19/Australia/SAP095/2020|EPI ISL 451129|B.1|Australia|2020-04-09	0.0003427268	Oceania
Oceania|hCoV-19/Australia/NSW542/2020|EPI ISL 455081|B.1|Australia|2020-03-31	Oceania|hCoV-19/Australia/SAP095/2020|EPI ISL 451129|B.1|Australia|2020-04-09	0.0003084295	Oceania
Oceania|hCoV-19/Australia/NSW273/2020|EPI ISL 451538|B.1|Australia|2020-03-31	Oceania|hCoV-19/Australia/SAP095/2020|EPI ISL 451129|B.1|Australia|2020-04-09	0.0003084205	Oceania
Oceania|hCoV-19/Australia/NSW289/2020|EPI ISL 451553|B.1.5|Australia|2020-03-31	Oceania|hCoV-19/Australia/SAP095/2020|EPI ISL 451129|B.1|Australia|2020-04-09	0.0002055911	Oceania
Oceania|hCoV-19/Australia/NSW588/2020|EPI ISL 478700|B.1|Australia|2020-03-31	Oceania|hCoV-19/Australia/SAP095/2020|EPI ISL 451129|B.1|Australia|2020-04-09	0.0003084205	Oceania
Oceania|hCoV-19/Australia/NSW496/2020|EPI ISL 455036|B.1.5|Australia|2020-03-31	Oceania|hCoV-19/Australia/SAP095/2020|EPI ISL 451129|B.1|Australia|2020-04-09	0.0002055911	Oceania
Oceania|hCoV-19/Australia/NSW337/2020|EPI ISL 451599|B.4|Australia|2020-03-31	Oceania|hCoV-19/Australia/SAP095/2020|EPI ISL 451129|B.1|Australia|2020-04-09	0.0005141439	Oceania
Oceania|hCoV-19/Australia/NSW329/2020|EPI ISL 451591|B.1.1|Australia|2020-03-31	Oceania|hCoV-19/Australia/SAP095/2020|EPI ISL 451129|B.1|Australia|2020-04-09	0.0003427167	Oceania
Oceania|hCoV-19/Australia/NSW314/2020|EPI ISL 451577|B.1.5|Australia|2020-03-31	Oceania|hCoV-19/Australia/SAP095/2020|EPI ISL 451129|B.1|Australia|2020-04-09	0.0001713223	Oceania
Oceania|hCoV-19/New Zealand/20VR2004/2020|EPI ISL 456330|B.1.8|New Zealand|2020-04-01	Oceania|hCoV-19/Australia/SAP095/2020|EPI ISL 451129|B.1|Australia|2020-04-09	0.0002706805	Oceania
Oceania|hCoV-19/Australia/VPRL007/2020|EPI ISL 455599|B.1|Australia|2020-04-01	Oceania|hCoV-19/Australia/SAP095/2020|EPI ISL 451129|B.1|Australia|2020-04-09	0.0003045184	Oceania
Oceania|hCoV-19/Australia/QLD978/2020|EPI ISL 530229|B|Australia|2020-04-01	Oceania|hCoV-19/Australia/SAP095/2020|EPI ISL 451129|B.1|Australia|2020-04-09	0.0003722358	Oceania
Oceania|hCoV-19/Australia/QLD968/2020|EPI ISL 530228|B.1|Australia|2020-04-01	Oceania|hCoV-19/Australia/SAP095/2020|EPI ISL 451129|B.1|Australia|2020-04-09	0.0002706775	Oceania
Oceania|hCoV-19/Australia/QLD979/2020|EPI ISL 530227|B.1.5|Australia|2020-04-01	Oceania|hCoV-19/Australia/SAP095/2020|EPI ISL 451129|B.1|Australia|2020-04-09	0.0002706805	Oceania
Oceania|hCoV-19/Australia/SAP091/2020|EPI ISL 451126|B.1|Australia|2020-04-01	Oceania|hCoV-19/Australia/SAP095/2020|EPI ISL 451129|B.1|Australia|2020-04-09	0.0003045184	Oceania
Oceania|hCoV-19/Australia/SAP090/2020|EPI ISL 451125|B.1|Australia|2020-04-01	Oceania|hCoV-19/Australia/SAP095/2020|EPI ISL 451129|B.1|Australia|2020-04-09	0.0004399499	Oceania
Oceania|hCoV-19/Australia/NSW589/2020|EPI ISL 478701|B.1|Australia|2020-04-01	Oceania|hCoV-19/Australia/SAP095/2020|EPI ISL 451129|B.1|Australia|2020-04-09	0.0003084205	Oceania
Oceania|hCoV-19/Australia/NSW341/2020|EPI ISL 451603|B.1.8|Australia|2020-04-01	Oceania|hCoV-19/Australia/SAP095/2020|EPI ISL 451129|B.1|Australia|2020-04-09	0.0003427167	Oceania
Oceania|hCoV-19/Australia/NSW306/2020|EPI ISL 451570|B.1.5|Australia|2020-04-01	Oceania|hCoV-19/Australia/SAP095/2020|EPI ISL 451129|B.1|Australia|2020-04-09	0.0002055911	Oceania
Oceania|hCoV-19/Australia/NSW319/2020|EPI ISL 451582|B.1|Australia|2020-04-01	Oceania|hCoV-19/Australia/SAP095/2020|EPI ISL 451129|B.1|Australia|2020-04-09	0.0003770096	Oceania
Oceania|hCoV-19/New Zealand/20VR2000/2020|EPI ISL 456327|B.3|New Zealand|2020-04-01	Oceania|hCoV-19/Australia/SAP095/2020|EPI ISL 451129|B.1|Australia|2020-04-09	0.0005415868	Oceania
Oceania|hCoV-19/New Zealand/20VR2006/2020|EPI ISL 456331|B.1.8|New Zealand|2020-04-01	Oceania|hCoV-19/Australia/SAP095/2020|EPI ISL 451129|B.1|Australia|2020-04-09	0.0002707172	Oceania
Oceania|hCoV-19/Australia/VIC1011/2020|EPI ISL 430547|B.1.5|Australia|2020-04-01	Oceania|hCoV-19/Australia/SAP095/2020|EPI ISL 451129|B.1|Australia|2020-04-09	0.0002707643	Oceania
Oceania|hCoV-19/Australia/SAP088/2020|EPI ISL 451123|B.1|Australia|2020-04-01	Oceania|hCoV-19/Australia/SAP095/2020|EPI ISL 451129|B.1|Australia|2020-04-09	0.0003045326	Oceania
Oceania|hCoV-19/Australia/VIC798/2020|EPI ISL 427072|B.1.5|Australia|2020-04-01	Oceania|hCoV-19/Australia/SAP095/2020|EPI ISL 451129|B.1|Australia|2020-04-09	0.0003056920	Oceania
Oceania|hCoV-19/Australia/VIC799/2020|EPI ISL 427073|B.1|Australia|2020-04-01	Oceania|hCoV-19/Australia/SAP095/2020|EPI ISL 451129|B.1|Australia|2020-04-09	0.0003738027	Oceania
Oceania|hCoV-19/Australia/VIC1013/2020|EPI ISL 430553|B.1.5|Australia|2020-04-01	Oceania|hCoV-19/Australia/SAP095/2020|EPI ISL 451129|B.1|Australia|2020-04-09	0.0002718498	Oceania
Oceania|hCoV-19/Australia/VIC1015/2020|EPI ISL 430559|B.1|Australia|2020-04-01	Oceania|hCoV-19/Australia/SAP095/2020|EPI ISL 451129|B.1|Australia|2020-04-09	0.0003739297	Oceania
Oceania|hCoV-19/Australia/VIC1224/2020|EPI ISL 430522|B.1.5|Australia|2020-04-01	Oceania|hCoV-19/Australia/SAP095/2020|EPI ISL 451129|B.1|Australia|2020-04-09	0.0002042755	Oceania
Oceania|hCoV-19/Australia/VIC1018/2020|EPI ISL 430490|B.1|Australia|2020-04-01	Oceania|hCoV-19/Australia/SAP095/2020|EPI ISL 451129|B.1|Australia|2020-04-09	0.0001021219	Oceania
Oceania|hCoV-19/Australia/VIC1222/2020|EPI ISL 430519|B.1.5|Australia|2020-04-01	Oceania|hCoV-19/Australia/SAP095/2020|EPI ISL 451129|B.1|Australia|2020-04-09	0.0002043172	Oceania
Oceania|hCoV-19/Australia/VIC1214/2020|EPI ISL 430505|B.1.5|Australia|2020-04-01	Oceania|hCoV-19/Australia/SAP095/2020|EPI ISL 451129|B.1|Australia|2020-04-09	0.0001703014	Oceania
Oceania|hCoV-19/Australia/VIC1208/2020|EPI ISL 430498|B.1.5|Australia|2020-04-01	Oceania|hCoV-19/Australia/SAP095/2020|EPI ISL 451129|B.1|Australia|2020-04-09	0.0004429060	Oceania
Oceania|hCoV-19/Australia/VIC1211/2020|EPI ISL 430501|B.1|Australia|2020-04-01	Oceania|hCoV-19/Australia/SAP095/2020|EPI ISL 451129|B.1|Australia|2020-04-09	0.0003412469	Oceania
Oceania|hCoV-19/Australia/VIC1012/2020|EPI ISL 430548|B.1.1|Australia|2020-04-01	Oceania|hCoV-19/Australia/SAP095/2020|EPI ISL 451129|B.1|Australia|2020-04-09	0.0003414165	Oceania
Oceania|hCoV-19/Australia/VIC1219/2020|EPI ISL 430516|B.1.22|Australia|2020-04-01	Oceania|hCoV-19/Australia/SAP095/2020|EPI ISL 451129|B.1|Australia|2020-04-09	0.0003781664	Oceania
Oceania|hCoV-19/Australia/VIC1212/2020|EPI ISL 430502|B.1|Australia|2020-04-01	Oceania|hCoV-19/Australia/SAP095/2020|EPI ISL 451129|B.1|Australia|2020-04-09	0.0004127957	Oceania
Oceania|hCoV-19/Australia/VIC1209/2020|EPI ISL 430499|B.1.1|Australia|2020-04-01	Oceania|hCoV-19/Australia/SAP095/2020|EPI ISL 451129|B.1|Australia|2020-04-09	0.0004476640	Oceania
Oceania|hCoV-19/Australia/SAP089/2020|EPI ISL 451124|B.1|Australia|2020-04-01	Oceania|hCoV-19/Australia/SAP095/2020|EPI ISL 451129|B.1|Australia|2020-04-09	0.0002736865	Oceania
Oceania|hCoV-19/Australia/VIC1014/2020|EPI ISL 430555|B.1.5|Australia|2020-04-01	Oceania|hCoV-19/Australia/SAP095/2020|EPI ISL 451129|B.1|Australia|2020-04-09	0.0002424571	Oceania
Oceania|hCoV-19/Australia/VIC1218/2020|EPI ISL 430515|B.1.5|Australia|2020-04-01	Oceania|hCoV-19/Australia/SAP095/2020|EPI ISL 451129|B.1|Australia|2020-04-09	0.0001732970	Oceania
Oceania|hCoV-19/Australia/SAP092/2020|EPI ISL 451127|B.1|Australia|2020-04-01	Oceania|hCoV-19/Australia/SAP095/2020|EPI ISL 451129|B.1|Australia|2020-04-09	0.0004161959	Oceania
Oceania|hCoV-19/Australia/VPRL009/2020|EPI ISL 455601|B.1|Australia|2020-04-01	Oceania|hCoV-19/Australia/SAP095/2020|EPI ISL 451129|B.1|Australia|2020-04-09	0.0002798608	Oceania
Oceania|hCoV-19/Australia/VIC1213/2020|EPI ISL 430503|B.1|Australia|2020-04-01	Oceania|hCoV-19/Australia/SAP095/2020|EPI ISL 451129|B.1|Australia|2020-04-09	0.0004170421	Oceania
Oceania|hCoV-19/Australia/VIC1215/2020|EPI ISL 430508|B.1|Australia|2020-04-01	Oceania|hCoV-19/Australia/SAP095/2020|EPI ISL 451129|B.1|Australia|2020-04-09	0.0002814151	Oceania
Oceania|hCoV-19/Australia/VIC1010/2020|EPI ISL 430560|B.1|Australia|2020-04-01	Oceania|hCoV-19/Australia/SAP095/2020|EPI ISL 451129|B.1|Australia|2020-04-09	0.0002825026	Oceania
Oceania|hCoV-19/New Zealand/20VR1995/2020|EPI ISL 456325|B|New Zealand|2020-04-01	Oceania|hCoV-19/Australia/SAP095/2020|EPI ISL 451129|B.1|Australia|2020-04-09	0.0003903119	Oceania
Oceania|hCoV-19/New Zealand/20VR2022/2020|EPI ISL 456337|B.1|New Zealand|2020-04-01	Oceania|hCoV-19/Australia/SAP095/2020|EPI ISL 451129|B.1|Australia|2020-04-09	0.0002135786	Oceania
Oceania|hCoV-19/Australia/QLD973/2020|EPI ISL 530231|B.1.5|Australia|2020-04-02	Oceania|hCoV-19/Australia/SAP095/2020|EPI ISL 451129|B.1|Australia|2020-04-09	0.0003722396	Oceania
Oceania|hCoV-19/Australia/QLD1015/2020|EPI ISL 530275|B.1|Australia|2020-04-02	Oceania|hCoV-19/Australia/SAP095/2020|EPI ISL 451129|B.1|Australia|2020-04-09	0.0002706775	Oceania
Oceania|hCoV-19/Australia/VPRL005/2020|EPI ISL 455597|B.1|Australia|2020-04-02	Oceania|hCoV-19/Australia/SAP095/2020|EPI ISL 451129|B.1|Australia|2020-04-09	0.0003045184	Oceania
Oceania|hCoV-19/Australia/NSW2431/2020|EPI ISL 527015|B.1.1|Australia|2020-04-02	Oceania|hCoV-19/Australia/SAP095/2020|EPI ISL 451129|B.1|Australia|2020-04-09	0.0003383803	Oceania
Oceania|hCoV-19/Australia/VIC812/2020|EPI ISL 427085|B.4|Australia|2020-04-02	Oceania|hCoV-19/Australia/SAP095/2020|EPI ISL 451129|B.1|Australia|2020-04-09	0.0006092312	Oceania
Oceania|hCoV-19/Australia/SAP019/2020|EPI ISL 468017|B.1|Australia|2020-04-02	Oceania|hCoV-19/Australia/SAP095/2020|EPI ISL 451129|B.1|Australia|2020-04-09	0.0002706775	Oceania
Oceania|hCoV-19/New Zealand/20VR2095/2020|EPI ISL 548123|B.1.1.75|New Zealand|2020-04-02	Oceania|hCoV-19/Australia/SAP095/2020|EPI ISL 451129|B.1|Australia|2020-04-09	0.0004400017	Oceania
Oceania|hCoV-19/Australia/NSW290/2020|EPI ISL 451554|B.1|Australia|2020-04-02	Oceania|hCoV-19/Australia/SAP095/2020|EPI ISL 451129|B.1|Australia|2020-04-09	0.0003427228	Oceania
Oceania|hCoV-19/Australia/NSW270/2020|EPI ISL 451535|B.3|Australia|2020-04-02	Oceania|hCoV-19/Australia/SAP095/2020|EPI ISL 451129|B.1|Australia|2020-04-09	0.0004798491	Oceania
Oceania|hCoV-19/Australia/NSW284/2020|EPI ISL 451548|B.1.5|Australia|2020-04-02	Oceania|hCoV-19/Australia/SAP095/2020|EPI ISL 451129|B.1|Australia|2020-04-09	0.0002055911	Oceania
Oceania|hCoV-19/Australia/NSW349/2020|EPI ISL 451610|B.1.3|Australia|2020-04-02	Oceania|hCoV-19/Australia/SAP095/2020|EPI ISL 451129|B.1|Australia|2020-04-09	0.0003771015	Oceania
Oceania|hCoV-19/Australia/NSW624/2020|EPI ISL 490033|B.1.1|Australia|2020-04-02	Oceania|hCoV-19/Australia/SAP095/2020|EPI ISL 451129|B.1|Australia|2020-04-09	0.0003084386	Oceania
Oceania|hCoV-19/Australia/NSW277/2020|EPI ISL 451541|B.1.1|Australia|2020-04-02	Oceania|hCoV-19/Australia/SAP095/2020|EPI ISL 451129|B.1|Australia|2020-04-09	0.0003427167	Oceania
Oceania|hCoV-19/New Zealand/20VR1910/2020|EPI ISL 456305|B.31|New Zealand|2020-04-02	Oceania|hCoV-19/Australia/SAP095/2020|EPI ISL 451129|B.1|Australia|2020-04-09	0.0006431751	Oceania
Oceania|hCoV-19/New Zealand/20VR1887/2020|EPI ISL 456294|B.1|New Zealand|2020-04-02	Oceania|hCoV-19/Australia/SAP095/2020|EPI ISL 451129|B.1|Australia|2020-04-09	0.0002706924	Oceania
Oceania|hCoV-19/Australia/SAP014/2020|EPI ISL 468019|B.1|Australia|2020-04-02	Oceania|hCoV-19/Australia/SAP095/2020|EPI ISL 451129|B.1|Australia|2020-04-09	0.0002707141	Oceania
Oceania|hCoV-19/New Zealand/20VR1907/2020|EPI ISL 456303|B.1|New Zealand|2020-04-02	Oceania|hCoV-19/Australia/SAP095/2020|EPI ISL 451129|B.1|Australia|2020-04-09	0.0003723431	Oceania
Oceania|hCoV-19/Australia/SAP018/2020|EPI ISL 467994|B.1|Australia|2020-04-02	Oceania|hCoV-19/Australia/SAP095/2020|EPI ISL 451129|B.1|Australia|2020-04-09	0.0003385784	Oceania
Oceania|hCoV-19/Australia/VIC1025/2020|EPI ISL 430532|B.1.5|Australia|2020-04-02	Oceania|hCoV-19/Australia/SAP095/2020|EPI ISL 451129|B.1|Australia|2020-04-09	0.0002034514	Oceania
Oceania|hCoV-19/Australia/SAP093/2020|EPI ISL 451128|B.1|Australia|2020-04-02	Oceania|hCoV-19/Australia/SAP095/2020|EPI ISL 451129|B.1|Australia|2020-04-09	0.0003045184	Oceania
Oceania|hCoV-19/Australia/SAP017/2020|EPI ISL 468012|B.1|Australia|2020-04-02	Oceania|hCoV-19/Australia/SAP095/2020|EPI ISL 451129|B.1|Australia|2020-04-09	0.0003062695	Oceania
Oceania|hCoV-19/Australia/VIC1232/2020|EPI ISL 563551|B.1.5|Australia|2020-04-02	Oceania|hCoV-19/Australia/SAP095/2020|EPI ISL 451129|B.1|Australia|2020-04-09	0.0002044147	Oceania
Oceania|hCoV-19/Australia/SAP015/2020|EPI ISL 467990|B.1|Australia|2020-04-02	Oceania|hCoV-19/Australia/SAP095/2020|EPI ISL 451129|B.1|Australia|2020-04-09	0.0002717068	Oceania
Oceania|hCoV-19/Australia/VIC1024/2020|EPI ISL 430531|B.1|Australia|2020-04-02	Oceania|hCoV-19/Australia/SAP095/2020|EPI ISL 451129|B.1|Australia|2020-04-09	0.0002389769	Oceania
Oceania|hCoV-19/Australia/VIC814/2020|EPI ISL 427087|B.1.1|Australia|2020-04-02	Oceania|hCoV-19/Australia/SAP095/2020|EPI ISL 451129|B.1|Australia|2020-04-09	0.0004458097	Oceania
Oceania|hCoV-19/Australia/VIC1234/2020|EPI ISL 430511|B.1.1|Australia|2020-04-02	Oceania|hCoV-19/Australia/SAP095/2020|EPI ISL 451129|B.1|Australia|2020-04-09	0.0003434420	Oceania
Oceania|hCoV-19/Australia/VIC1231/2020|EPI ISL 561957|B.1|Australia|2020-04-02	Oceania|hCoV-19/Australia/SAP095/2020|EPI ISL 451129|B.1|Australia|2020-04-09	0.0002403720	Oceania
Oceania|hCoV-19/Australia/ACT0073/2020|EPI ISL 498533|B.1.1|Australia|2020-04-02	Oceania|hCoV-19/Australia/SAP095/2020|EPI ISL 451129|B.1|Australia|2020-04-09	0.0003095311	Oceania
Oceania|hCoV-19/Australia/TAS105/2020|EPI ISL 522571|B.1|Australia|2020-04-02	Oceania|hCoV-19/Australia/SAP095/2020|EPI ISL 451129|B.1|Australia|2020-04-09	0.0002752489	Oceania
Oceania|hCoV-19/Australia/TAS173/2020|EPI ISL 522626|B.1.5|Australia|2020-04-02	Oceania|hCoV-19/Australia/SAP095/2020|EPI ISL 451129|B.1|Australia|2020-04-09	0.0002445398	Oceania
Oceania|hCoV-19/Australia/VIC1881/2020|EPI ISL 480571|B.1.1|Australia|2020-04-02	Oceania|hCoV-19/Australia/SAP095/2020|EPI ISL 451129|B.1|Australia|2020-04-09	0.0003147025	Oceania
Oceania|hCoV-19/Australia/VIC815/2020|EPI ISL 427088|B.1|Australia|2020-04-02	Oceania|hCoV-19/Australia/SAP095/2020|EPI ISL 451129|B.1|Australia|2020-04-09	0.0004219679	Oceania
Oceania|hCoV-19/Australia/VIC813/2020|EPI ISL 427086|B.4|Australia|2020-04-02	Oceania|hCoV-19/Australia/SAP095/2020|EPI ISL 451129|B.1|Australia|2020-04-09	0.0006327420	Oceania
Oceania|hCoV-19/Australia/VIC1046/2020|EPI ISL 430550|B.1|Australia|2020-04-03	Oceania|hCoV-19/Australia/SAP095/2020|EPI ISL 451129|B.1|Australia|2020-04-09	0.0003045324	Oceania
Oceania|hCoV-19/Australia/VIC820/2020|EPI ISL 427092|B.1|Australia|2020-04-03	Oceania|hCoV-19/Australia/SAP095/2020|EPI ISL 451129|B.1|Australia|2020-04-09	0.0003722046	Oceania
Oceania|hCoV-19/Australia/VIC828/2020|EPI ISL 427096|B.1.1|Australia|2020-04-03	Oceania|hCoV-19/Australia/SAP095/2020|EPI ISL 451129|B.1|Australia|2020-04-09	0.0004737936	Oceania
Oceania|hCoV-19/New Zealand/20VR2096/2020|EPI ISL 548124|B.40|New Zealand|2020-04-03	Oceania|hCoV-19/Australia/SAP095/2020|EPI ISL 451129|B.1|Australia|2020-04-09	0.0005415259	Oceania
Oceania|hCoV-19/Australia/SAP226/2020|EPI ISL 468024|B.1.1.1|Australia|2020-04-03	Oceania|hCoV-19/Australia/SAP095/2020|EPI ISL 451129|B.1|Australia|2020-04-09	0.0004738073	Oceania
Oceania|hCoV-19/Australia/VIC1041/2020|EPI ISL 430536|B.1|Australia|2020-04-03	Oceania|hCoV-19/Australia/SAP095/2020|EPI ISL 451129|B.1|Australia|2020-04-09	0.0003045184	Oceania
Oceania|hCoV-19/Australia/VIC824/2020|EPI ISL 427095|B.1|Australia|2020-04-03	Oceania|hCoV-19/Australia/SAP095/2020|EPI ISL 451129|B.1|Australia|2020-04-09	0.0003383608	Oceania
Oceania|hCoV-19/Australia/SAP437/2020|EPI ISL 508128|B.1.1|Australia|2020-04-03	Oceania|hCoV-19/Australia/SAP095/2020|EPI ISL 451129|B.1|Australia|2020-04-09	0.0004399344	Oceania
Oceania|hCoV-19/Australia/QLD967/2020|EPI ISL 530232|B.1|Australia|2020-04-03	Oceania|hCoV-19/Australia/SAP095/2020|EPI ISL 451129|B.1|Australia|2020-04-09	0.0002706775	Oceania
Oceania|hCoV-19/Australia/NSW301/2020|EPI ISL 451565|B.4|Australia|2020-04-03	Oceania|hCoV-19/Australia/SAP095/2020|EPI ISL 451129|B.1|Australia|2020-04-09	0.0006170403	Oceania
Oceania|hCoV-19/Australia/NSW287/2020|EPI ISL 451551|B.1.1|Australia|2020-04-03	Oceania|hCoV-19/Australia/SAP095/2020|EPI ISL 451129|B.1|Australia|2020-04-09	0.0003427167	Oceania
Oceania|hCoV-19/Australia/NSW269/2020|EPI ISL 451534|B.1|Australia|2020-04-03	Oceania|hCoV-19/Australia/SAP095/2020|EPI ISL 451129|B.1|Australia|2020-04-09	0.0003084205	Oceania
Oceania|hCoV-19/Australia/WA13/2020|EPI ISL 470831|B.1|Australia|2020-04-03	Oceania|hCoV-19/Australia/SAP095/2020|EPI ISL 451129|B.1|Australia|2020-04-09	0.0003384064	Oceania
Oceania|hCoV-19/Australia/VIC1039/2020|EPI ISL 430535|B.1.1.8|Australia|2020-04-03	Oceania|hCoV-19/Australia/SAP095/2020|EPI ISL 451129|B.1|Australia|2020-04-09	0.0004072720	Oceania
Oceania|hCoV-19/Australia/VIC821/2020|EPI ISL 427093|B.1.5|Australia|2020-04-03	Oceania|hCoV-19/Australia/SAP095/2020|EPI ISL 451129|B.1|Australia|2020-04-09	0.0002045191	Oceania
Oceania|hCoV-19/Australia/VIC1045/2020|EPI ISL 430546|B.1|Australia|2020-04-03	Oceania|hCoV-19/Australia/SAP095/2020|EPI ISL 451129|B.1|Australia|2020-04-09	0.0002046376	Oceania
Oceania|hCoV-19/Australia/VIC1044/2020|EPI ISL 430540|B.3|Australia|2020-04-03	Oceania|hCoV-19/Australia/SAP095/2020|EPI ISL 451129|B.1|Australia|2020-04-09	0.0004786517	Oceania
Oceania|hCoV-19/Australia/SAP145/2020|EPI ISL 467987|B.1|Australia|2020-04-03	Oceania|hCoV-19/Australia/SAP095/2020|EPI ISL 451129|B.1|Australia|2020-04-09	0.0003070568	Oceania
Oceania|hCoV-19/Australia/VIC1038/2020|EPI ISL 430534|B.1.1|Australia|2020-04-03	Oceania|hCoV-19/Australia/SAP095/2020|EPI ISL 451129|B.1|Australia|2020-04-09	0.0003096655	Oceania
Oceania|hCoV-19/New Zealand/20VR2055/2020|EPI ISL 456350|B.1.1|New Zealand|2020-04-03	Oceania|hCoV-19/Australia/SAP095/2020|EPI ISL 451129|B.1|Australia|2020-04-09	0.0002758787	Oceania
Oceania|hCoV-19/New Zealand/20VR1947/2020|EPI ISL 456318|B.31|New Zealand|2020-04-03	Oceania|hCoV-19/Australia/SAP095/2020|EPI ISL 451129|B.1|Australia|2020-04-09	0.0006554572	Oceania
Oceania|hCoV-19/New Zealand/20VR1927/2020|EPI ISL 456311|B.1|New Zealand|2020-04-03	Oceania|hCoV-19/Australia/SAP095/2020|EPI ISL 451129|B.1|Australia|2020-04-09	0.0002414580	Oceania
Oceania|hCoV-19/New Zealand/20VR1928/2020|EPI ISL 456312|B|New Zealand|2020-04-03	Oceania|hCoV-19/Australia/SAP095/2020|EPI ISL 451129|B.1|Australia|2020-04-09	0.0002413954	Oceania
Oceania|hCoV-19/Australia/VIC818/2020|EPI ISL 427090|B.1.22|Australia|2020-04-03	Oceania|hCoV-19/Australia/SAP095/2020|EPI ISL 451129|B.1|Australia|2020-04-09	0.0005499521	Oceania
Oceania|hCoV-19/Australia/SAP247/2020|EPI ISL 483081|B.1|Australia|2020-04-03	Oceania|hCoV-19/Australia/SAP095/2020|EPI ISL 451129|B.1|Australia|2020-04-09	0.0003447489	Oceania
Oceania|hCoV-19/Australia/VIC816/2020|EPI ISL 427089|B.1.5|Australia|2020-04-03	Oceania|hCoV-19/Australia/SAP095/2020|EPI ISL 451129|B.1|Australia|2020-04-09	0.0003458903	Oceania
Oceania|hCoV-19/New Zealand/20VR1929/2020|EPI ISL 456313|B|New Zealand|2020-04-03	Oceania|hCoV-19/Australia/SAP095/2020|EPI ISL 451129|B.1|Australia|2020-04-09	0.0002128740	Oceania
Oceania|hCoV-19/Australia/VIC837/2020|EPI ISL 427101|B.1.22|Australia|2020-04-04	Oceania|hCoV-19/Australia/SAP095/2020|EPI ISL 451129|B.1|Australia|2020-04-09	0.0004060496	Oceania
Oceania|hCoV-19/Australia/NSW2544/2020|EPI ISL 527045|B.1|Australia|2020-04-04	Oceania|hCoV-19/Australia/SAP095/2020|EPI ISL 451129|B.1|Australia|2020-04-09	0.0003383765	Oceania
Oceania|hCoV-19/Australia/NSW2543/2020|EPI ISL 527044|B.1|Australia|2020-04-04	Oceania|hCoV-19/Australia/SAP095/2020|EPI ISL 451129|B.1|Australia|2020-04-09	0.0003722326	Oceania
Oceania|hCoV-19/Australia/NSW2550/2020|EPI ISL 527051|B.1.98|Australia|2020-04-04	Oceania|hCoV-19/Australia/SAP095/2020|EPI ISL 451129|B.1|Australia|2020-04-09	0.0003045043	Oceania
Oceania|hCoV-19/Australia/VIC848/2020|EPI ISL 427108|B.1|Australia|2020-04-04	Oceania|hCoV-19/Australia/SAP095/2020|EPI ISL 451129|B.1|Australia|2020-04-09	0.0003045326	Oceania
Oceania|hCoV-19/Australia/NSW2548/2020|EPI ISL 527049|B.1.98|Australia|2020-04-04	Oceania|hCoV-19/Australia/SAP095/2020|EPI ISL 451129|B.1|Australia|2020-04-09	0.0004399371	Oceania
Oceania|hCoV-19/Australia/NSW2536/2020|EPI ISL 527039|B.1.98|Australia|2020-04-04	Oceania|hCoV-19/Australia/SAP095/2020|EPI ISL 451129|B.1|Australia|2020-04-09	0.0003722218	Oceania
Oceania|hCoV-19/Australia/NSW2547/2020|EPI ISL 527048|B.1|Australia|2020-04-04	Oceania|hCoV-19/Australia/SAP095/2020|EPI ISL 451129|B.1|Australia|2020-04-09	0.0003045219	Oceania
Oceania|hCoV-19/Australia/VIC843/2020|EPI ISL 427103|B.1.5|Australia|2020-04-04	Oceania|hCoV-19/Australia/SAP095/2020|EPI ISL 451129|B.1|Australia|2020-04-09	0.0002029903	Oceania
Oceania|hCoV-19/Australia/VIC842/2020|EPI ISL 427102|B.1|Australia|2020-04-04	Oceania|hCoV-19/Australia/SAP095/2020|EPI ISL 451129|B.1|Australia|2020-04-09	0.0004060615	Oceania
Oceania|hCoV-19/Australia/NSW2551/2020|EPI ISL 527052|B.1.98|Australia|2020-04-04	Oceania|hCoV-19/Australia/SAP095/2020|EPI ISL 451129|B.1|Australia|2020-04-09	0.0004060874	Oceania
Oceania|hCoV-19/Australia/NSW2545/2020|EPI ISL 527046|B.40|Australia|2020-04-04	Oceania|hCoV-19/Australia/SAP095/2020|EPI ISL 451129|B.1|Australia|2020-04-09	0.0005076465	Oceania
Oceania|hCoV-19/Australia/NSW2549/2020|EPI ISL 527050|B.1.98|Australia|2020-04-04	Oceania|hCoV-19/Australia/SAP095/2020|EPI ISL 451129|B.1|Australia|2020-04-09	0.0005076643	Oceania
Oceania|hCoV-19/Australia/VIC846/2020|EPI ISL 427106|B.4|Australia|2020-04-04	Oceania|hCoV-19/Australia/SAP095/2020|EPI ISL 451129|B.1|Australia|2020-04-09	0.0006431019	Oceania
Oceania|hCoV-19/Australia/VIC845/2020|EPI ISL 427105|B.1.22|Australia|2020-04-04	Oceania|hCoV-19/Australia/SAP095/2020|EPI ISL 451129|B.1|Australia|2020-04-09	0.0004399167	Oceania
Oceania|hCoV-19/Australia/NSW2542/2020|EPI ISL 527043|B.1|Australia|2020-04-04	Oceania|hCoV-19/Australia/SAP095/2020|EPI ISL 451129|B.1|Australia|2020-04-09	0.0003383863	Oceania
Oceania|hCoV-19/Australia/VIC1062/2020|EPI ISL 430578|B.1.5|Australia|2020-04-04	Oceania|hCoV-19/Australia/SAP095/2020|EPI ISL 451129|B.1|Australia|2020-04-09	0.0003383863	Oceania
Oceania|hCoV-19/Australia/NSW298/2020|EPI ISL 451562|B.1.5|Australia|2020-04-04	Oceania|hCoV-19/Australia/SAP095/2020|EPI ISL 451129|B.1|Australia|2020-04-09	0.0003426905	Oceania
Oceania|hCoV-19/Australia/NSW295/2020|EPI ISL 451559|B.4|Australia|2020-04-04	Oceania|hCoV-19/Australia/SAP095/2020|EPI ISL 451129|B.1|Australia|2020-04-09	0.0005141439	Oceania
Oceania|hCoV-19/Australia/NSW296/2020|EPI ISL 451560|B.1.1|Australia|2020-04-04	Oceania|hCoV-19/Australia/SAP095/2020|EPI ISL 451129|B.1|Australia|2020-04-09	0.0003427167	Oceania
Oceania|hCoV-19/Australia/NSW309/2020|EPI ISL 451573|B.1.5|Australia|2020-04-04	Oceania|hCoV-19/Australia/SAP095/2020|EPI ISL 451129|B.1|Australia|2020-04-09	0.0002398684	Oceania
Oceania|hCoV-19/New Zealand/20VR2063/2020|EPI ISL 456355|B.1.1|New Zealand|2020-04-04	Oceania|hCoV-19/Australia/SAP095/2020|EPI ISL 451129|B.1|Australia|2020-04-09	0.0003045565	Oceania
Oceania|hCoV-19/New Zealand/20VR1936/2020|EPI ISL 456315|B.1|New Zealand|2020-04-04	Oceania|hCoV-19/Australia/SAP095/2020|EPI ISL 451129|B.1|Australia|2020-04-09	0.0003046058	Oceania
Oceania|hCoV-19/Australia/VIC851/2020|EPI ISL 427111|B.1.1|Australia|2020-04-04	Oceania|hCoV-19/Australia/SAP095/2020|EPI ISL 451129|B.1|Australia|2020-04-09	0.0003385063	Oceania
Oceania|hCoV-19/Australia/VIC849/2020|EPI ISL 427109|B.1|Australia|2020-04-04	Oceania|hCoV-19/Australia/SAP095/2020|EPI ISL 451129|B.1|Australia|2020-04-09	0.0002708240	Oceania
Oceania|hCoV-19/Australia/VIC850/2020|EPI ISL 427110|B.1.1|Australia|2020-04-04	Oceania|hCoV-19/Australia/SAP095/2020|EPI ISL 451129|B.1|Australia|2020-04-09	0.0003054558	Oceania
Oceania|hCoV-19/Australia/VIC852/2020|EPI ISL 427112|B.1.1|Australia|2020-04-04	Oceania|hCoV-19/Australia/SAP095/2020|EPI ISL 451129|B.1|Australia|2020-04-09	0.0003078058	Oceania
Oceania|hCoV-19/Australia/VIC829/2020|EPI ISL 427097|B.1.5|Australia|2020-04-04	Oceania|hCoV-19/Australia/SAP095/2020|EPI ISL 451129|B.1|Australia|2020-04-09	0.0002406475	Oceania
Oceania|hCoV-19/Australia/VIC1276/2020|EPI ISL 430685|B.1.1.10|Australia|2020-04-04	Oceania|hCoV-19/Australia/SAP095/2020|EPI ISL 451129|B.1|Australia|2020-04-09	0.0004484540	Oceania
Oceania|hCoV-19/Australia/VIC834/2020|EPI ISL 427099|B.1|Australia|2020-04-04	Oceania|hCoV-19/Australia/SAP095/2020|EPI ISL 451129|B.1|Australia|2020-04-09	0.0002808219	Oceania
Oceania|hCoV-19/Australia/VIC844/2020|EPI ISL 427104|B.1.5|Australia|2020-04-04	Oceania|hCoV-19/Australia/SAP095/2020|EPI ISL 451129|B.1|Australia|2020-04-09	0.0003159815	Oceania
Oceania|hCoV-19/New Zealand/20VR2097/2020|EPI ISL 456376|B.1.370|New Zealand|2020-04-05	Oceania|hCoV-19/Australia/SAP095/2020|EPI ISL 451129|B.1|Australia|2020-04-09	0.0003722039	Oceania
Oceania|hCoV-19/Australia/VIC857/2020|EPI ISL 427116|B.1|Australia|2020-04-05	Oceania|hCoV-19/Australia/SAP095/2020|EPI ISL 451129|B.1|Australia|2020-04-09	0.0003045184	Oceania
Oceania|hCoV-19/Australia/VIC858/2020|EPI ISL 427117|B.1.1|Australia|2020-04-05	Oceania|hCoV-19/Australia/SAP095/2020|EPI ISL 451129|B.1|Australia|2020-04-09	0.0003383804	Oceania
Oceania|hCoV-19/Australia/VIC860/2020|EPI ISL 427118|B.1.1|Australia|2020-04-05	Oceania|hCoV-19/Australia/SAP095/2020|EPI ISL 451129|B.1|Australia|2020-04-09	0.0003045360	Oceania
Oceania|hCoV-19/Australia/VIC876/2020|EPI ISL 427131|B.1.1.33|Australia|2020-04-05	Oceania|hCoV-19/Australia/SAP095/2020|EPI ISL 451129|B.1|Australia|2020-04-09	0.0003722261	Oceania
Oceania|hCoV-19/Australia/SAP441/2020|EPI ISL 508132|B.1.1|Australia|2020-04-05	Oceania|hCoV-19/Australia/SAP095/2020|EPI ISL 451129|B.1|Australia|2020-04-09	0.0003722261	Oceania
Oceania|hCoV-19/Australia/NSW2132/2020|EPI ISL 500625|B.1|Australia|2020-04-05	Oceania|hCoV-19/Australia/SAP095/2020|EPI ISL 451129|B.1|Australia|2020-04-09	0.0003722088	Oceania
Oceania|hCoV-19/Australia/VIC869/2020|EPI ISL 427124|B.3|Australia|2020-04-05	Oceania|hCoV-19/Australia/SAP095/2020|EPI ISL 451129|B.1|Australia|2020-04-09	0.0004399267	Oceania
Oceania|hCoV-19/Australia/VIC863/2020|EPI ISL 427120|B.1|Australia|2020-04-05	Oceania|hCoV-19/Australia/SAP095/2020|EPI ISL 451129|B.1|Australia|2020-04-09	0.0002706775	Oceania
Oceania|hCoV-19/Australia/NSW275/2020|EPI ISL 451539|B.6|Australia|2020-04-05	Oceania|hCoV-19/Australia/SAP095/2020|EPI ISL 451129|B.1|Australia|2020-04-09	0.0006170403	Oceania
Oceania|hCoV-19/Australia/WA99/2020|EPI ISL 512752|B.1.1|Australia|2020-04-05	Oceania|hCoV-19/Australia/SAP095/2020|EPI ISL 451129|B.1|Australia|2020-04-09	0.0004799271	Oceania
Oceania|hCoV-19/Australia/NSW2131/2020|EPI ISL 500624|B.1|Australia|2020-04-05	Oceania|hCoV-19/Australia/SAP095/2020|EPI ISL 451129|B.1|Australia|2020-04-09	0.0004060769	Oceania
Oceania|hCoV-19/New Zealand/20VR2059/2020|EPI ISL 456353|B.1|New Zealand|2020-04-05	Oceania|hCoV-19/Australia/SAP095/2020|EPI ISL 451129|B.1|Australia|2020-04-09	0.0002708756	Oceania
Oceania|hCoV-19/Australia/VIC870/2020|EPI ISL 427125|B.1.5|Australia|2020-04-05	Oceania|hCoV-19/Australia/SAP095/2020|EPI ISL 451129|B.1|Australia|2020-04-09	0.0002035894	Oceania
Oceania|hCoV-19/Australia/VIC1071/2020|EPI ISL 430581|B.1|Australia|2020-04-05	Oceania|hCoV-19/Australia/SAP095/2020|EPI ISL 451129|B.1|Australia|2020-04-09	0.0002376457	Oceania
Oceania|hCoV-19/Australia/VIC873/2020|EPI ISL 427128|B.1|Australia|2020-04-05	Oceania|hCoV-19/Australia/SAP095/2020|EPI ISL 451129|B.1|Australia|2020-04-09	0.0002717898	Oceania
Oceania|hCoV-19/Australia/WA83/2020|EPI ISL 512736|B.1.1|Australia|2020-04-05	Oceania|hCoV-19/Australia/SAP095/2020|EPI ISL 451129|B.1|Australia|2020-04-09	0.0004554900	Oceania
Oceania|hCoV-19/Australia/VIC872/2020|EPI ISL 427127|B.52|Australia|2020-04-05	Oceania|hCoV-19/Australia/SAP095/2020|EPI ISL 451129|B.1|Australia|2020-04-09	0.0006261997	Oceania
Oceania|hCoV-19/New Zealand/20VR2098/2020|EPI ISL 548125|B.1.1|New Zealand|2020-04-05	Oceania|hCoV-19/Australia/SAP095/2020|EPI ISL 451129|B.1|Australia|2020-04-09	0.0003179490	Oceania
Oceania|hCoV-19/New Zealand/20VR2092/2020|EPI ISL 456373|B.1|New Zealand|2020-04-05	Oceania|hCoV-19/Australia/SAP095/2020|EPI ISL 451129|B.1|Australia|2020-04-09	0.0002473803	Oceania
Oceania|hCoV-19/Australia/SAP027/2020|EPI ISL 468009|B.1|Australia|2020-04-06	Oceania|hCoV-19/Australia/SAP095/2020|EPI ISL 451129|B.1|Australia|2020-04-09	0.0002706711	Oceania
Oceania|hCoV-19/Australia/VIC881/2020|EPI ISL 427135|B.1.1|Australia|2020-04-06	Oceania|hCoV-19/Australia/SAP095/2020|EPI ISL 451129|B.1|Australia|2020-04-09	0.0003722541	Oceania
Oceania|hCoV-19/Australia/VIC883/2020|EPI ISL 427136|B.1.356|Australia|2020-04-06	Oceania|hCoV-19/Australia/SAP095/2020|EPI ISL 451129|B.1|Australia|2020-04-09	0.0003723352	Oceania
Oceania|hCoV-19/Australia/WA15/2020|EPI ISL 470833|B.1|Australia|2020-04-06	Oceania|hCoV-19/Australia/SAP095/2020|EPI ISL 451129|B.1|Australia|2020-04-09	0.0002706805	Oceania
Oceania|hCoV-19/Australia/VIC884/2020|EPI ISL 427137|B.1|Australia|2020-04-06	Oceania|hCoV-19/Australia/SAP095/2020|EPI ISL 451129|B.1|Australia|2020-04-09	0.0002031140	Oceania
Oceania|hCoV-19/Australia/VIC1080/2020|EPI ISL 430579|B.1|Australia|2020-04-06	Oceania|hCoV-19/Australia/SAP095/2020|EPI ISL 451129|B.1|Australia|2020-04-09	0.0003722261	Oceania
Oceania|hCoV-19/Australia/NSW2577/2020|EPI ISL 527062|B.1|Australia|2020-04-06	Oceania|hCoV-19/Australia/SAP095/2020|EPI ISL 451129|B.1|Australia|2020-04-09	0.0003045219	Oceania
Oceania|hCoV-19/Australia/NSW544/2020|EPI ISL 455083|B.1.5|Australia|2020-04-06	Oceania|hCoV-19/Australia/SAP095/2020|EPI ISL 451129|B.1|Australia|2020-04-09	0.0003084296	Oceania
Oceania|hCoV-19/Australia/NSW381/2020|EPI ISL 451641|B.1.5|Australia|2020-04-06	Oceania|hCoV-19/Australia/SAP095/2020|EPI ISL 451129|B.1|Australia|2020-04-09	0.0002055911	Oceania
Oceania|hCoV-19/Australia/NSW321/2020|EPI ISL 451583|B.1|Australia|2020-04-06	Oceania|hCoV-19/Australia/SAP095/2020|EPI ISL 451129|B.1|Australia|2020-04-09	0.0003427127	Oceania
Oceania|hCoV-19/Australia/VIC887/2020|EPI ISL 427140|B.31|Australia|2020-04-06	Oceania|hCoV-19/Australia/SAP095/2020|EPI ISL 451129|B.1|Australia|2020-04-09	0.0007136078	Oceania
Oceania|hCoV-19/Australia/VIC1089/2020|EPI ISL 430673|B.1.1|Australia|2020-04-06	Oceania|hCoV-19/Australia/SAP095/2020|EPI ISL 451129|B.1|Australia|2020-04-09	0.0003414224	Oceania
Oceania|hCoV-19/Australia/VIC885/2020|EPI ISL 427138|B.1|Australia|2020-04-06	Oceania|hCoV-19/Australia/SAP095/2020|EPI ISL 451129|B.1|Australia|2020-04-09	0.0002732659	Oceania
Oceania|hCoV-19/Australia/VIC1088/2020|EPI ISL 521864|B.6|Australia|2020-04-06	Oceania|hCoV-19/Australia/SAP095/2020|EPI ISL 451129|B.1|Australia|2020-04-09	0.0005128202	Oceania
Oceania|hCoV-19/New Zealand/20VR2066/2020|EPI ISL 456357|B.31|New Zealand|2020-04-06	Oceania|hCoV-19/Australia/SAP095/2020|EPI ISL 451129|B.1|Australia|2020-04-09	0.0006504539	Oceania
Oceania|hCoV-19/Australia/VIC888/2020|EPI ISL 427141|B.1|Australia|2020-04-06	Oceania|hCoV-19/Australia/SAP095/2020|EPI ISL 451129|B.1|Australia|2020-04-09	0.0003087523	Oceania
Oceania|hCoV-19/Australia/VIC1078/2020|EPI ISL 430564|B.1|Australia|2020-04-06	Oceania|hCoV-19/Australia/SAP095/2020|EPI ISL 451129|B.1|Australia|2020-04-09	0.0003466035	Oceania
Oceania|hCoV-19/Australia/WA44/2020|EPI ISL 470861|B.1|Australia|2020-04-07	Oceania|hCoV-19/Australia/SAP095/2020|EPI ISL 451129|B.1|Australia|2020-04-09	0.0003383702	Oceania
Oceania|hCoV-19/Australia/VIC1112/2020|EPI ISL 430573|B.1|Australia|2020-04-07	Oceania|hCoV-19/Australia/SAP095/2020|EPI ISL 451129|B.1|Australia|2020-04-09	0.0002706775	Oceania
Oceania|hCoV-19/Australia/SAP297/2020|EPI ISL 468025|B.1.5|Australia|2020-04-07	Oceania|hCoV-19/Australia/SAP095/2020|EPI ISL 451129|B.1|Australia|2020-04-09	0.0003045272	Oceania
Oceania|hCoV-19/Australia/NSW383/2020|EPI ISL 451643|B.1.5|Australia|2020-04-07	Oceania|hCoV-19/Australia/SAP095/2020|EPI ISL 451129|B.1|Australia|2020-04-09	0.0003769674	Oceania
Oceania|hCoV-19/Australia/NSW604/2020|EPI ISL 478716|B.1|Australia|2020-04-07	Oceania|hCoV-19/Australia/SAP095/2020|EPI ISL 451129|B.1|Australia|2020-04-09	0.0004112918	Oceania
Oceania|hCoV-19/Australia/ACT0051/2020|EPI ISL 498518|B.1|Australia|2020-04-07	Oceania|hCoV-19/Australia/SAP095/2020|EPI ISL 451129|B.1|Australia|2020-04-09	0.0003384064	Oceania
Oceania|hCoV-19/Australia/VIC1279/2020|EPI ISL 430678|B.1.1|Australia|2020-04-07	Oceania|hCoV-19/Australia/SAP095/2020|EPI ISL 451129|B.1|Australia|2020-04-09	0.0003384834	Oceania
Oceania|hCoV-19/Australia/SAP298/2020|EPI ISL 468007|B.1.5|Australia|2020-04-07	Oceania|hCoV-19/Australia/SAP095/2020|EPI ISL 451129|B.1|Australia|2020-04-09	0.0003050019	Oceania
Oceania|hCoV-19/Australia/VIC1094/2020|EPI ISL 430583|B.1.5|Australia|2020-04-07	Oceania|hCoV-19/Australia/SAP095/2020|EPI ISL 451129|B.1|Australia|2020-04-09	0.0002713520	Oceania
Oceania|hCoV-19/Australia/VIC1110/2020|EPI ISL 430569|B.1.1|Australia|2020-04-07	Oceania|hCoV-19/Australia/SAP095/2020|EPI ISL 451129|B.1|Australia|2020-04-09	0.0003402611	Oceania
Oceania|hCoV-19/Australia/VIC1109/2020|EPI ISL 430618|B.1|Australia|2020-04-07	Oceania|hCoV-19/Australia/SAP095/2020|EPI ISL 451129|B.1|Australia|2020-04-09	0.0003742775	Oceania
Oceania|hCoV-19/Australia/VIC1113/2020|EPI ISL 430575|B.1|Australia|2020-04-07	Oceania|hCoV-19/Australia/SAP095/2020|EPI ISL 451129|B.1|Australia|2020-04-09	0.0003747747	Oceania
Oceania|hCoV-19/Australia/WA43/2020|EPI ISL 470860|B.1|Australia|2020-04-07	Oceania|hCoV-19/Australia/SAP095/2020|EPI ISL 451129|B.1|Australia|2020-04-09	0.0003422960	Oceania
Oceania|hCoV-19/Australia/VIC1106/2020|EPI ISL 430588|B.1.265|Australia|2020-04-07	Oceania|hCoV-19/Australia/SAP095/2020|EPI ISL 451129|B.1|Australia|2020-04-09	0.0003425325	Oceania
Oceania|hCoV-19/Australia/TAS60/2020|EPI ISL 522733|B.1|Australia|2020-04-07	Oceania|hCoV-19/Australia/SAP095/2020|EPI ISL 451129|B.1|Australia|2020-04-09	0.0003781654	Oceania
Oceania|hCoV-19/New Zealand/20VR2046/2020|EPI ISL 456345|B.1.5|New Zealand|2020-04-07	Oceania|hCoV-19/Australia/SAP095/2020|EPI ISL 451129|B.1|Australia|2020-04-09	0.0001739412	Oceania
Oceania|hCoV-19/New Zealand/20VR2072/2020|EPI ISL 456359|B|New Zealand|2020-04-07	Oceania|hCoV-19/Australia/SAP095/2020|EPI ISL 451129|B.1|Australia|2020-04-09	0.0004207591	Oceania
Oceania|hCoV-19/Australia/VIC1111/2020|EPI ISL 430570|B.1|Australia|2020-04-07	Oceania|hCoV-19/Australia/SAP095/2020|EPI ISL 451129|B.1|Australia|2020-04-09	0.0002810760	Oceania
Oceania|hCoV-19/Australia/SAP301/2020|EPI ISL 467986|B.1|Australia|2020-04-07	Oceania|hCoV-19/Australia/SAP095/2020|EPI ISL 451129|B.1|Australia|2020-04-09	0.0007028250	Oceania
Oceania|hCoV-19/Australia/VIC1092/2020|EPI ISL 430582|B.1|Australia|2020-04-07	Oceania|hCoV-19/Australia/SAP095/2020|EPI ISL 451129|B.1|Australia|2020-04-09	0.0002484140	Oceania
Oceania|hCoV-19/Australia/VIC1280/2020|EPI ISL 430709|B.1.1|Australia|2020-04-07	Oceania|hCoV-19/Australia/SAP095/2020|EPI ISL 451129|B.1|Australia|2020-04-09	0.0003482775	Oceania
Oceania|hCoV-19/Australia/WA45/2020|EPI ISL 470862|B.1|Australia|2020-04-08	Oceania|hCoV-19/Australia/SAP095/2020|EPI ISL 451129|B.1|Australia|2020-04-09	0.0004060613	Oceania
Oceania|hCoV-19/Australia/QLD969/2020|EPI ISL 530233|B.1|Australia|2020-04-08	Oceania|hCoV-19/Australia/SAP095/2020|EPI ISL 451129|B.1|Australia|2020-04-09	0.0002706775	Oceania
Oceania|hCoV-19/Australia/WA17/2020|EPI ISL 470835|B.1|Australia|2020-04-08	Oceania|hCoV-19/Australia/SAP095/2020|EPI ISL 451129|B.1|Australia|2020-04-09	0.0002706805	Oceania
Oceania|hCoV-19/Australia/NSW595/2020|EPI ISL 478707|B.1.1|Australia|2020-04-08	Oceania|hCoV-19/Australia/SAP095/2020|EPI ISL 451129|B.1|Australia|2020-04-09	0.0003427167	Oceania
Oceania|hCoV-19/Australia/NSW603/2020|EPI ISL 478715|B.1|Australia|2020-04-08	Oceania|hCoV-19/Australia/SAP095/2020|EPI ISL 451129|B.1|Australia|2020-04-09	0.0004112918	Oceania
Oceania|hCoV-19/Australia/NSW302/2020|EPI ISL 451566|B.1.5|Australia|2020-04-08	Oceania|hCoV-19/Australia/SAP095/2020|EPI ISL 451129|B.1|Australia|2020-04-09	0.0002398726	Oceania
Oceania|hCoV-19/Australia/NSW294/2020|EPI ISL 451558|B.1.1.33|Australia|2020-04-08	Oceania|hCoV-19/Australia/SAP095/2020|EPI ISL 451129|B.1|Australia|2020-04-09	0.0003769963	Oceania
Oceania|hCoV-19/Australia/NSW352/2020|EPI ISL 451613|B.1.5|Australia|2020-04-08	Oceania|hCoV-19/Australia/SAP095/2020|EPI ISL 451129|B.1|Australia|2020-04-09	0.0002055911	Oceania
Oceania|hCoV-19/Australia/WA60/2020|EPI ISL 512713|B.1|Australia|2020-04-08	Oceania|hCoV-19/Australia/SAP095/2020|EPI ISL 451129|B.1|Australia|2020-04-09	0.0003770288	Oceania
Oceania|hCoV-19/Australia/WA104/2020|EPI ISL 512757|B.1|Australia|2020-04-08	Oceania|hCoV-19/Australia/SAP095/2020|EPI ISL 451129|B.1|Australia|2020-04-09	0.0003084362	Oceania
Oceania|hCoV-19/Australia/WA61/2020|EPI ISL 512714|B.1|Australia|2020-04-08	Oceania|hCoV-19/Australia/SAP095/2020|EPI ISL 451129|B.1|Australia|2020-04-09	0.0002741678	Oceania
Oceania|hCoV-19/Australia/VIC1135/2020|EPI ISL 430601|B.1.370|Australia|2020-04-08	Oceania|hCoV-19/Australia/SAP095/2020|EPI ISL 451129|B.1|Australia|2020-04-09	0.0003722343	Oceania
Oceania|hCoV-19/Australia/VIC1281/2020|EPI ISL 430676|B.1.1|Australia|2020-04-08	Oceania|hCoV-19/Australia/SAP095/2020|EPI ISL 451129|B.1|Australia|2020-04-09	0.0003384949	Oceania
Oceania|hCoV-19/Australia/VIC1119/2020|EPI ISL 430567|B.1|Australia|2020-04-08	Oceania|hCoV-19/Australia/SAP095/2020|EPI ISL 451129|B.1|Australia|2020-04-09	0.0003387947	Oceania
Oceania|hCoV-19/Australia/VIC899/2020|EPI ISL 427149|B.52|Australia|2020-04-08	Oceania|hCoV-19/Australia/SAP095/2020|EPI ISL 451129|B.1|Australia|2020-04-09	0.0006117518	Oceania
Oceania|hCoV-19/Australia/VIC-CBA5/2020|EPI ISL 430065|B.1.1.71|Australia|2020-04-08	Oceania|hCoV-19/Australia/SAP095/2020|EPI ISL 451129|B.1|Australia|2020-04-09	0.0004418480	Oceania
Oceania|hCoV-19/Australia/VIC1139/2020|EPI ISL 430610|B.1|Australia|2020-04-08	Oceania|hCoV-19/Australia/SAP095/2020|EPI ISL 451129|B.1|Australia|2020-04-09	0.0004086190	Oceania
Oceania|hCoV-19/Australia/VIC1134/2020|EPI ISL 430600|B.1|Australia|2020-04-08	Oceania|hCoV-19/Australia/SAP095/2020|EPI ISL 451129|B.1|Australia|2020-04-09	0.0003064362	Oceania
Oceania|hCoV-19/Australia/VIC1143/2020|EPI ISL 430614|B.1.1|Australia|2020-04-08	Oceania|hCoV-19/Australia/SAP095/2020|EPI ISL 451129|B.1|Australia|2020-04-09	0.0003405215	Oceania
Oceania|hCoV-19/Australia/VIC1137/2020|EPI ISL 430607|B.1|Australia|2020-04-08	Oceania|hCoV-19/Australia/SAP095/2020|EPI ISL 451129|B.1|Australia|2020-04-09	0.0002724192	Oceania
Oceania|hCoV-19/Australia/VIC1138/2020|EPI ISL 430609|B.1.1|Australia|2020-04-08	Oceania|hCoV-19/Australia/SAP095/2020|EPI ISL 451129|B.1|Australia|2020-04-09	0.0003065167	Oceania
Oceania|hCoV-19/Australia/VIC-CBA6/2020|EPI ISL 430066|B.1|Australia|2020-04-08	Oceania|hCoV-19/Australia/SAP095/2020|EPI ISL 451129|B.1|Australia|2020-04-09	0.0004123851	Oceania
Oceania|hCoV-19/Australia/VIC1136/2020|EPI ISL 430606|B|Australia|2020-04-08	Oceania|hCoV-19/Australia/SAP095/2020|EPI ISL 451129|B.1|Australia|2020-04-09	0.0005178906	Oceania
Oceania|hCoV-19/New Zealand/20VR2074/2020|EPI ISL 456361|B.1.1|New Zealand|2020-04-08	Oceania|hCoV-19/Australia/SAP095/2020|EPI ISL 451129|B.1|Australia|2020-04-09	0.0002084423	Oceania
Oceania|hCoV-19/Australia/VIC1140/2020|EPI ISL 430611|B.1|Australia|2020-04-08	Oceania|hCoV-19/Australia/SAP095/2020|EPI ISL 451129|B.1|Australia|2020-04-09	0.0003850472	Oceania
Oceania|hCoV-19/Australia/VIC1363/2020|EPI ISL 561517|B.1.1|Australia|2020-04-08	Oceania|hCoV-19/Australia/SAP095/2020|EPI ISL 451129|B.1|Australia|2020-04-09	0.0003833404	Oceania
Oceania|hCoV-19/Australia/VIC1127/2020|EPI ISL 430608|B.1.1|Australia|2020-04-08	Oceania|hCoV-19/Australia/SAP095/2020|EPI ISL 451129|B.1|Australia|2020-04-09	0.0002834514	Oceania
Oceania|hCoV-19/Australia/VIC1132/2020|EPI ISL 430593|B.1|Australia|2020-04-08	Oceania|hCoV-19/Australia/SAP095/2020|EPI ISL 451129|B.1|Australia|2020-04-09	0.0003745965	Oceania
Oceania|hCoV-19/Australia/QLD966/2020|EPI ISL 530234|B.1|Australia|2020-04-09	Oceania|hCoV-19/Australia/SAP095/2020|EPI ISL 451129|B.1|Australia|2020-04-09	0.0003383922	Oceania
Oceania|hCoV-19/Australia/VIC1159/2020|EPI ISL 430604|B.1.370|Australia|2020-04-09	Oceania|hCoV-19/Australia/SAP095/2020|EPI ISL 451129|B.1|Australia|2020-04-09	0.0003383706	Oceania
Oceania|hCoV-19/Australia/NSW2437/2020|EPI ISL 527017|B.1.1.33|Australia|2020-04-09	Oceania|hCoV-19/Australia/SAP095/2020|EPI ISL 451129|B.1|Australia|2020-04-09	0.0004060732	Oceania
Oceania|hCoV-19/Australia/NSW2534/2020|EPI ISL 527038|B.1.98|Australia|2020-04-09	Oceania|hCoV-19/Australia/SAP095/2020|EPI ISL 451129|B.1|Australia|2020-04-09	0.0004399371	Oceania
Oceania|hCoV-19/Australia/NSW673/2020|EPI ISL 513316|B.1.1.33|Australia|2020-04-09	Oceania|hCoV-19/Australia/SAP095/2020|EPI ISL 451129|B.1|Australia|2020-04-09	0.0004112773	Oceania
Oceania|hCoV-19/Australia/NSW602/2020|EPI ISL 478714|B.1|Australia|2020-04-09	Oceania|hCoV-19/Australia/SAP095/2020|EPI ISL 451129|B.1|Australia|2020-04-09	0.0004112918	Oceania
Oceania|hCoV-19/Australia/VIC1161/2020|EPI ISL 430615|B.1|Australia|2020-04-09	Oceania|hCoV-19/Australia/SAP095/2020|EPI ISL 451129|B.1|Australia|2020-04-09	0.0003722925	Oceania
Oceania|hCoV-19/Australia/VIC1284/2020|EPI ISL 430701|B.1.5|Australia|2020-04-09	Oceania|hCoV-19/Australia/SAP095/2020|EPI ISL 451129|B.1|Australia|2020-04-09	0.0001692925	Oceania
Oceania|hCoV-19/Australia/VIC1158/2020|EPI ISL 430602|B.1.1|Australia|2020-04-09	Oceania|hCoV-19/Australia/SAP095/2020|EPI ISL 451129|B.1|Australia|2020-04-09	0.0003387242	Oceania
Oceania|hCoV-19/Australia/VIC1160/2020|EPI ISL 430605|B.1.370|Australia|2020-04-09	Oceania|hCoV-19/Australia/SAP095/2020|EPI ISL 451129|B.1|Australia|2020-04-09	0.0003405133	Oceania
Oceania|hCoV-19/Australia/VIC1162/2020|EPI ISL 430616|B.1|Australia|2020-04-09	Oceania|hCoV-19/Australia/SAP095/2020|EPI ISL 451129|B.1|Australia|2020-04-09	0.0002724656	Oceania
Oceania|hCoV-19/Australia/VIC1355/2020|EPI ISL 430638|B.1.1|Australia|2020-04-09	Oceania|hCoV-19/Australia/SAP095/2020|EPI ISL 451129|B.1|Australia|2020-04-09	0.0003066002	Oceania
Oceania|hCoV-19/Australia/VIC1248/2020|EPI ISL 436114|B.1.5|Australia|2020-04-09	Oceania|hCoV-19/Australia/SAP095/2020|EPI ISL 451129|B.1|Australia|2020-04-09	0.0001703014	Oceania
Oceania|hCoV-19/Australia/NSW02/2020|EPI ISL 408976|B|Australia|2020-01-22	Oceania|hCoV-19/Australia/VIC1247/2020|EPI ISL 436113|B.1.1|Australia|2020-04-09	0.0003054466	Oceania
Oceania|hCoV-19/Australia/NSW01/2020|EPI ISL 407893|A|Australia|2020-01-24	Oceania|hCoV-19/Australia/VIC1247/2020|EPI ISL 436113|B.1.1|Australia|2020-04-09	0.0003050080	Oceania
Oceania|hCoV-19/Australia/NSW04/2020|EPI ISL 417030|A|Australia|2020-01-24	Oceania|hCoV-19/Australia/VIC1247/2020|EPI ISL 436113|B.1.1|Australia|2020-04-09	0.0004067026	Oceania
Oceania|hCoV-19/Australia/VIC02/2020|EPI ISL 416410|B|Australia|2020-01-24	Oceania|hCoV-19/Australia/VIC1247/2020|EPI ISL 436113|B.1.1|Australia|2020-04-09	0.0003073131	Oceania
Oceania|hCoV-19/Australia/VIC01/2020|EPI ISL 406844|B|Australia|2020-01-25	Oceania|hCoV-19/Australia/VIC1247/2020|EPI ISL 436113|B.1.1|Australia|2020-04-09	0.0003390512	Oceania
Oceania|hCoV-19/Australia/NSW03/2020|EPI ISL 408977|B|Australia|2020-01-25	Oceania|hCoV-19/Australia/VIC1247/2020|EPI ISL 436113|B.1.1|Australia|2020-04-09	0.0002711252	Oceania
Oceania|hCoV-19/Australia/NSW2153/2020|EPI ISL 509505|B.1.5|Australia|2020-01-25	Oceania|hCoV-19/Australia/VIC1247/2020|EPI ISL 436113|B.1.1|Australia|2020-04-09	0.0001355543	Oceania
Oceania|hCoV-19/Australia/QLD01/2020|EPI ISL 407894|A|Australia|2020-01-28	Oceania|hCoV-19/Australia/VIC1247/2020|EPI ISL 436113|B.1.1|Australia|2020-04-09	0.0003728245	Oceania
Oceania|hCoV-19/Australia/VPRL014/2020|EPI ISL 455603|B.1|Australia|2020-01-30	Oceania|hCoV-19/Australia/VIC1247/2020|EPI ISL 436113|B.1.1|Australia|2020-04-09	0.0003050080	Oceania
Oceania|hCoV-19/Australia/QLD02/2020|EPI ISL 407896|A|Australia|2020-01-30	Oceania|hCoV-19/Australia/VIC1247/2020|EPI ISL 436113|B.1.1|Australia|2020-04-09	0.0004406291	Oceania
Oceania|hCoV-19/Australia/SA01/2020|EPI ISL 480778|B.1|Australia|2020-01-30	Oceania|hCoV-19/Australia/VIC1247/2020|EPI ISL 436113|B.1.1|Australia|2020-04-09	0.0003050597	Oceania
Oceania|hCoV-19/Australia/SA04/2020|EPI ISL 480781|B.1|Australia|2020-01-30	Oceania|hCoV-19/Australia/VIC1247/2020|EPI ISL 436113|B.1.1|Australia|2020-04-09	0.0003068378	Oceania
Oceania|hCoV-19/Australia/VIC13/2020|EPI ISL 419733|B|Australia|2020-01-31	Oceania|hCoV-19/Australia/VIC1247/2020|EPI ISL 436113|B.1.1|Australia|2020-04-09	0.0003731679	Oceania
Oceania|hCoV-19/Australia/VIC14/2020|EPI ISL 419734|B|Australia|2020-02-02	Oceania|hCoV-19/Australia/VIC1247/2020|EPI ISL 436113|B.1.1|Australia|2020-04-09	0.0002749982	Oceania
Oceania|hCoV-19/Australia/QLD03/2020|EPI ISL 410717|A|Australia|2020-02-05	Oceania|hCoV-19/Australia/VIC1247/2020|EPI ISL 436113|B.1.1|Australia|2020-04-09	0.0004067261	Oceania
Oceania|hCoV-19/Australia/QLD04/2020|EPI ISL 410718|A|Australia|2020-02-05	Oceania|hCoV-19/Australia/VIC1247/2020|EPI ISL 436113|B.1.1|Australia|2020-04-09	0.0003728246	Oceania
Oceania|hCoV-19/Australia/VIC07/2020|EPI ISL 416415|A|Australia|2020-02-08	Oceania|hCoV-19/Australia/VIC1247/2020|EPI ISL 436113|B.1.1|Australia|2020-04-09	0.0004067261	Oceania
Oceania|hCoV-19/Australia/SAP097/2020|EPI ISL 468039|B|Australia|2020-02-22	Oceania|hCoV-19/Australia/VIC1247/2020|EPI ISL 436113|B.1.1|Australia|2020-04-09	0.0003389363	Oceania
Oceania|hCoV-19/Australia/WA11/2020|EPI ISL 420456|B|Australia|2020-02-22	Oceania|hCoV-19/Australia/VIC1247/2020|EPI ISL 436113|B.1.1|Australia|2020-04-09	0.0003389550	Oceania
Oceania|hCoV-19/Australia/WA34/2020|EPI ISL 470851|B|Australia|2020-02-27	Oceania|hCoV-19/Australia/VIC1247/2020|EPI ISL 436113|B.1.1|Australia|2020-04-09	0.0003389205	Oceania
Oceania|hCoV-19/New Zealand/20VR0174/2020|EPI ISL 413490|B.4|New Zealand|2020-02-27	Oceania|hCoV-19/Australia/VIC1247/2020|EPI ISL 436113|B.1.1|Australia|2020-04-09	0.0004068329	Oceania
Oceania|hCoV-19/Australia/NSW05/2020|EPI ISL 412975|B.4|Australia|2020-02-28	Oceania|hCoV-19/Australia/VIC1247/2020|EPI ISL 436113|B.1.1|Australia|2020-04-09	0.0004406828	Oceania
Oceania|hCoV-19/Australia/QLDID922/2020|EPI ISL 418799|B|Australia|2020-02-28	Oceania|hCoV-19/Australia/VIC1247/2020|EPI ISL 436113|B.1.1|Australia|2020-04-09	0.0004067143	Oceania
Oceania|hCoV-19/Australia/NSW09/2020|EPI ISL 413595|B.4|Australia|2020-02-28	Oceania|hCoV-19/Australia/VIC1247/2020|EPI ISL 436113|B.1.1|Australia|2020-04-09	0.0004806536	Oceania
Oceania|hCoV-19/Australia/NSW08/2020|EPI ISL 413594|B|Australia|2020-02-28	Oceania|hCoV-19/Australia/VIC1247/2020|EPI ISL 436113|B.1.1|Australia|2020-04-09	0.0002402662	Oceania
Oceania|hCoV-19/Australia/NSW10/2020|EPI ISL 413596|B|Australia|2020-02-28	Oceania|hCoV-19/Australia/VIC1247/2020|EPI ISL 436113|B.1.1|Australia|2020-04-09	0.0002402745	Oceania
Oceania|hCoV-19/Australia/NSW219/2020|EPI ISL 427643|B|Australia|2020-02-28	Oceania|hCoV-19/Australia/VIC1247/2020|EPI ISL 436113|B.1.1|Australia|2020-04-09	0.0002402827	Oceania
Oceania|hCoV-19/Australia/NSW07/2020|EPI ISL 413214|B.4|Australia|2020-02-29	Oceania|hCoV-19/Australia/VIC1247/2020|EPI ISL 436113|B.1.1|Australia|2020-04-09	0.0004067638	Oceania
Oceania|hCoV-19/Australia/QLD09/2020|EPI ISL 414414|B.4|Australia|2020-02-29	Oceania|hCoV-19/Australia/VIC1247/2020|EPI ISL 436113|B.1.1|Australia|2020-04-09	0.0004406700	Oceania
Oceania|hCoV-19/Australia/NSW06/2020|EPI ISL 413213|B.4|Australia|2020-02-29	Oceania|hCoV-19/Australia/VIC1247/2020|EPI ISL 436113|B.1.1|Australia|2020-04-09	0.0004745859	Oceania
Oceania|hCoV-19/New Zealand/20VR0189/2020|EPI ISL 416519|B.1.1|New Zealand|2020-03-02	Oceania|hCoV-19/Australia/VIC1247/2020|EPI ISL 436113|B.1.1|Australia|2020-04-09	0.0000000000	Oceania
Oceania|hCoV-19/Australia/VIC04/2020|EPI ISL 416412|B.4|Australia|2020-03-02	Oceania|hCoV-19/Australia/VIC1247/2020|EPI ISL 436113|B.1.1|Australia|2020-04-09	0.0005424063	Oceania
Oceania|hCoV-19/Australia/NSW11/2020|EPI ISL 413597|B.4|Australia|2020-03-02	Oceania|hCoV-19/Australia/VIC1247/2020|EPI ISL 436113|B.1.1|Australia|2020-04-09	0.0003776217	Oceania
Oceania|hCoV-19/Australia/NSW217/2020|EPI ISL 427644|B.4|Australia|2020-03-02	Oceania|hCoV-19/Australia/VIC1247/2020|EPI ISL 436113|B.1.1|Australia|2020-04-09	0.0003776346	Oceania
Oceania|hCoV-19/Australia/SAP098/2020|EPI ISL 483066|B.4|Australia|2020-03-03	Oceania|hCoV-19/Australia/VIC1247/2020|EPI ISL 436113|B.1.1|Australia|2020-04-09	0.0004746298	Oceania
Oceania|hCoV-19/Australia/NSW15/2020|EPI ISL 417383|B.4|Australia|2020-03-03	Oceania|hCoV-19/Australia/VIC1247/2020|EPI ISL 436113|B.1.1|Australia|2020-04-09	0.0004745776	Oceania
Oceania|hCoV-19/New Zealand/20VR1109/2020|EPI ISL 456190|B.31|New Zealand|2020-03-03	Oceania|hCoV-19/Australia/VIC1247/2020|EPI ISL 436113|B.1.1|Australia|2020-04-09	0.0006102784	Oceania
Oceania|hCoV-19/Australia/NSW14/2020|EPI ISL 413600|B.4|Australia|2020-03-03	Oceania|hCoV-19/Australia/VIC1247/2020|EPI ISL 436113|B.1.1|Australia|2020-04-09	0.0003776261	Oceania
Oceania|hCoV-19/Australia/NSW22/2020|EPI ISL 427649|B.4|Australia|2020-03-03	Oceania|hCoV-19/Australia/VIC1247/2020|EPI ISL 436113|B.1.1|Australia|2020-04-09	0.0004119857	Oceania
Oceania|hCoV-19/Australia/VPRL004/2020|EPI ISL 455596|B.4|Australia|2020-03-03	Oceania|hCoV-19/Australia/VIC1247/2020|EPI ISL 436113|B.1.1|Australia|2020-04-09	0.0004746620	Oceania
Oceania|hCoV-19/Australia/SAP217/2020|EPI ISL 483073|B|Australia|2020-03-03	Oceania|hCoV-19/Australia/VIC1247/2020|EPI ISL 436113|B.1.1|Australia|2020-04-09	0.0003768749	Oceania
Oceania|hCoV-19/Australia/SAP099/2020|EPI ISL 468038|B.4|Australia|2020-03-04	Oceania|hCoV-19/Australia/VIC1247/2020|EPI ISL 436113|B.1.1|Australia|2020-04-09	0.0005085664	Oceania
Oceania|hCoV-19/Australia/NSW21/2020|EPI ISL 417386|B.4|Australia|2020-03-04	Oceania|hCoV-19/Australia/VIC1247/2020|EPI ISL 436113|B.1.1|Australia|2020-04-09	0.0004406905	Oceania
Oceania|hCoV-19/Australia/WA06/2020|EPI ISL 420534|B.1.98|Australia|2020-03-04	Oceania|hCoV-19/Australia/VIC1247/2020|EPI ISL 436113|B.1.1|Australia|2020-04-09	0.0001696944	Oceania
Oceania|hCoV-19/Australia/NSW12/2020|EPI ISL 413598|B.4|Australia|2020-03-04	Oceania|hCoV-19/Australia/VIC1247/2020|EPI ISL 436113|B.1.1|Australia|2020-04-09	0.0004806536	Oceania
Oceania|hCoV-19/Australia/NSW23/2020|EPI ISL 427650|B.4|Australia|2020-03-04	Oceania|hCoV-19/Australia/VIC1247/2020|EPI ISL 436113|B.1.1|Australia|2020-04-09	0.0004119663	Oceania
Oceania|hCoV-19/Australia/NSW65/2020|EPI ISL 427645|B.4|Australia|2020-03-04	Oceania|hCoV-19/Australia/VIC1247/2020|EPI ISL 436113|B.1.1|Australia|2020-04-09	0.0004463062	Oceania
Oceania|hCoV-19/Australia/NSW13/2020|EPI ISL 413599|B.4|Australia|2020-03-04	Oceania|hCoV-19/Australia/VIC1247/2020|EPI ISL 436113|B.1.1|Australia|2020-04-09	0.0004119663	Oceania
Oceania|hCoV-19/New Zealand/20VR0195/2020|EPI ISL 534335|B.1.1|New Zealand|2020-03-04	Oceania|hCoV-19/Australia/VIC1247/2020|EPI ISL 436113|B.1.1|Australia|2020-04-09	0.0000000000	Oceania
Oceania|hCoV-19/Australia/NSW25/2020|EPI ISL 417388|B.6|Australia|2020-03-05	Oceania|hCoV-19/Australia/VIC1247/2020|EPI ISL 436113|B.1.1|Australia|2020-04-09	0.0004745501	Oceania
Oceania|hCoV-19/Australia/NSW18/2020|EPI ISL 417384|B.4|Australia|2020-03-05	Oceania|hCoV-19/Australia/VIC1247/2020|EPI ISL 436113|B.1.1|Australia|2020-04-09	0.0004745638	Oceania
Oceania|hCoV-19/Australia/NSW66/2020|EPI ISL 427646|B.4|Australia|2020-03-05	Oceania|hCoV-19/Australia/VIC1247/2020|EPI ISL 436113|B.1.1|Australia|2020-04-09	0.0004463062	Oceania
Oceania|hCoV-19/Australia/TAS54/2020|EPI ISL 522729|B.4|Australia|2020-03-05	Oceania|hCoV-19/Australia/VIC1247/2020|EPI ISL 436113|B.1.1|Australia|2020-04-09	0.0004408170	Oceania
Oceania|hCoV-19/New Zealand/20VR0206/2020|EPI ISL 416526|B.4|New Zealand|2020-03-05	Oceania|hCoV-19/Australia/VIC1247/2020|EPI ISL 436113|B.1.1|Australia|2020-04-09	0.0004481891	Oceania
Oceania|hCoV-19/Australia/NSW24/2020|EPI ISL 417387|B.4|Australia|2020-03-06	Oceania|hCoV-19/Australia/VIC1247/2020|EPI ISL 436113|B.1.1|Australia|2020-04-09	0.0004745859	Oceania
Oceania|hCoV-19/Australia/NSW19/2020|EPI ISL 417385|B.4|Australia|2020-03-06	Oceania|hCoV-19/Australia/VIC1247/2020|EPI ISL 436113|B.1.1|Australia|2020-04-09	0.0004745776	Oceania
Oceania|hCoV-19/Australia/NSW155/2020|EPI ISL 427647|B.1.1|Australia|2020-03-06	Oceania|hCoV-19/Australia/VIC1247/2020|EPI ISL 436113|B.1.1|Australia|2020-04-09	0.0000000000	Oceania
Oceania|hCoV-19/Australia/NSW33/2020|EPI ISL 427654|B.4|Australia|2020-03-06	Oceania|hCoV-19/Australia/VIC1247/2020|EPI ISL 436113|B.1.1|Australia|2020-04-09	0.0004119858	Oceania
Oceania|hCoV-19/Australia/VPRL002/2020|EPI ISL 455595|B|Australia|2020-03-06	Oceania|hCoV-19/Australia/VIC1247/2020|EPI ISL 436113|B.1.1|Australia|2020-04-09	0.0003728753	Oceania
Oceania|hCoV-19/Australia/VIC06/2020|EPI ISL 416414|B.4|Australia|2020-03-06	Oceania|hCoV-19/Australia/VIC1247/2020|EPI ISL 436113|B.1.1|Australia|2020-04-09	0.0004821995	Oceania
Oceania|hCoV-19/Australia/VIC18/2020|EPI ISL 419737|B.40|Australia|2020-03-07	Oceania|hCoV-19/Australia/VIC1247/2020|EPI ISL 436113|B.1.1|Australia|2020-04-09	0.0005763817	Oceania
Oceania|hCoV-19/Australia/NSW27/2020|EPI ISL 417390|B.1.1|Australia|2020-03-08	Oceania|hCoV-19/Australia/VIC1247/2020|EPI ISL 436113|B.1.1|Australia|2020-04-09	0.0000677607	Oceania
Oceania|hCoV-19/Australia/NSW28/2020|EPI ISL 417391|B.4|Australia|2020-03-08	Oceania|hCoV-19/Australia/VIC1247/2020|EPI ISL 436113|B.1.1|Australia|2020-04-09	0.0005424220	Oceania
Oceania|hCoV-19/Australia/NSW35/2020|EPI ISL 417393|B.4|Australia|2020-03-08	Oceania|hCoV-19/Australia/VIC1247/2020|EPI ISL 436113|B.1.1|Australia|2020-04-09	0.0005149969	Oceania
Oceania|hCoV-19/Australia/NSW29/2020|EPI ISL 427651|B|Australia|2020-03-08	Oceania|hCoV-19/Australia/VIC1247/2020|EPI ISL 436113|B.1.1|Australia|2020-04-09	0.0003432870	Oceania
Oceania|hCoV-19/Australia/NSW153/2020|EPI ISL 427653|B.1.1|Australia|2020-03-08	Oceania|hCoV-19/Australia/VIC1247/2020|EPI ISL 436113|B.1.1|Australia|2020-04-09	0.0000000000	Oceania
Oceania|hCoV-19/Australia/NSW375/2020|EPI ISL 451635|B.4|Australia|2020-03-08	Oceania|hCoV-19/Australia/VIC1247/2020|EPI ISL 436113|B.1.1|Australia|2020-04-09	0.0005150145	Oceania
Oceania|hCoV-19/Australia/NSW252/2020|EPI ISL 451517|B.4|Australia|2020-03-08	Oceania|hCoV-19/Australia/VIC1247/2020|EPI ISL 436113|B.1.1|Australia|2020-04-09	0.0004463062	Oceania
Oceania|hCoV-19/Australia/VIC19/2020|EPI ISL 419738|B.39|Australia|2020-03-08	Oceania|hCoV-19/Australia/VIC1247/2020|EPI ISL 436113|B.1.1|Australia|2020-04-09	0.0005125402	Oceania
Oceania|hCoV-19/Australia/NSW26/2020|EPI ISL 417389|B.4|Australia|2020-03-09	Oceania|hCoV-19/Australia/VIC1247/2020|EPI ISL 436113|B.1.1|Australia|2020-04-09	0.0005424280	Oceania
Oceania|hCoV-19/Australia/VIC23/2020|EPI ISL 419743|B.40|Australia|2020-03-09	Oceania|hCoV-19/Australia/VIC1247/2020|EPI ISL 436113|B.1.1|Australia|2020-04-09	0.0005424220	Oceania
Oceania|hCoV-19/Australia/VIC21/2020|EPI ISL 419740|B.40|Australia|2020-03-09	Oceania|hCoV-19/Australia/VIC1247/2020|EPI ISL 436113|B.1.1|Australia|2020-04-09	0.0005763353	Oceania
Oceania|hCoV-19/Australia/VIC22/2020|EPI ISL 419742|B.1|Australia|2020-03-09	Oceania|hCoV-19/Australia/VIC1247/2020|EPI ISL 436113|B.1.1|Australia|2020-04-09	0.0002372338	Oceania
Oceania|hCoV-19/Australia/NSW154/2020|EPI ISL 427652|B.1.1|Australia|2020-03-09	Oceania|hCoV-19/Australia/VIC1247/2020|EPI ISL 436113|B.1.1|Australia|2020-04-09	0.0000000000	Oceania
Oceania|hCoV-19/Australia/NSW2155/2020|EPI ISL 500633|B.4|Australia|2020-03-09	Oceania|hCoV-19/Australia/VIC1247/2020|EPI ISL 436113|B.1.1|Australia|2020-04-09	0.0004406996	Oceania
Oceania|hCoV-19/Australia/NSW2154/2020|EPI ISL 500632|B.1.1|Australia|2020-03-09	Oceania|hCoV-19/Australia/VIC1247/2020|EPI ISL 436113|B.1.1|Australia|2020-04-09	0.0000338820	Oceania
Oceania|hCoV-19/Australia/VIC26/2020|EPI ISL 419745|B.3|Australia|2020-03-10	Oceania|hCoV-19/Australia/VIC1247/2020|EPI ISL 436113|B.1.1|Australia|2020-04-09	0.0003389244	Oceania
Oceania|hCoV-19/Australia/NSW31/2020|EPI ISL 417392|B.4|Australia|2020-03-10	Oceania|hCoV-19/Australia/VIC1247/2020|EPI ISL 436113|B.1.1|Australia|2020-04-09	0.0004745776	Oceania
Oceania|hCoV-19/Australia/VIC30/2020|EPI ISL 419749|B.4|Australia|2020-03-10	Oceania|hCoV-19/Australia/VIC1247/2020|EPI ISL 436113|B.1.1|Australia|2020-04-09	0.0004406778	Oceania
Oceania|hCoV-19/Australia/VIC36/2020|EPI ISL 419765|B|Australia|2020-03-10	Oceania|hCoV-19/Australia/VIC1247/2020|EPI ISL 436113|B.1.1|Australia|2020-04-09	0.0004067522	Oceania
Oceania|hCoV-19/Australia/VIC31/2020|EPI ISL 419750|B.1|Australia|2020-03-10	Oceania|hCoV-19/Australia/VIC1247/2020|EPI ISL 436113|B.1.1|Australia|2020-04-09	0.0001694378	Oceania
Oceania|hCoV-19/Australia/NSW36/2020|EPI ISL 417394|B.40|Australia|2020-03-10	Oceania|hCoV-19/Australia/VIC1247/2020|EPI ISL 436113|B.1.1|Australia|2020-04-09	0.0004463119	Oceania
Oceania|hCoV-19/Australia/NSW38/2020|EPI ISL 417396|B.6|Australia|2020-03-10	Oceania|hCoV-19/Australia/VIC1247/2020|EPI ISL 436113|B.1.1|Australia|2020-04-09	0.0004119594	Oceania
Oceania|hCoV-19/Australia/NSW41/2020|EPI ISL 417399|B.40|Australia|2020-03-10	Oceania|hCoV-19/Australia/VIC1247/2020|EPI ISL 436113|B.1.1|Australia|2020-04-09	0.0003432751	Oceania
Oceania|hCoV-19/Australia/NSW44/2020|EPI ISL 417400|B.6|Australia|2020-03-10	Oceania|hCoV-19/Australia/VIC1247/2020|EPI ISL 436113|B.1.1|Australia|2020-04-09	0.0004119473	Oceania
Oceania|hCoV-19/Australia/NSW46/2020|EPI ISL 427658|B.3|Australia|2020-03-10	Oceania|hCoV-19/Australia/VIC1247/2020|EPI ISL 436113|B.1.1|Australia|2020-04-09	0.0003090362	Oceania
Oceania|hCoV-19/Australia/NSW51/2020|EPI ISL 427660|B.40|Australia|2020-03-10	Oceania|hCoV-19/Australia/VIC1247/2020|EPI ISL 436113|B.1.1|Australia|2020-04-09	0.0003432869	Oceania
Oceania|hCoV-19/Australia/NSW376/2020|EPI ISL 451636|B.4|Australia|2020-03-10	Oceania|hCoV-19/Australia/VIC1247/2020|EPI ISL 436113|B.1.1|Australia|2020-04-09	0.0004463193	Oceania
Oceania|hCoV-19/Australia/NSW103/2020|EPI ISL 427657|B.1.5|Australia|2020-03-10	Oceania|hCoV-19/Australia/VIC1247/2020|EPI ISL 436113|B.1.1|Australia|2020-04-09	0.0001029583	Oceania
Oceania|hCoV-19/Australia/NSW63/2020|EPI ISL 427664|B|Australia|2020-03-10	Oceania|hCoV-19/Australia/VIC1247/2020|EPI ISL 436113|B.1.1|Australia|2020-04-09	0.0002746334	Oceania
Oceania|hCoV-19/Australia/NSW49/2020|EPI ISL 427659|B.6|Australia|2020-03-10	Oceania|hCoV-19/Australia/VIC1247/2020|EPI ISL 436113|B.1.1|Australia|2020-04-09	0.0004119736	Oceania
Oceania|hCoV-19/Australia/NSW2159/2020|EPI ISL 500637|B.1.5|Australia|2020-03-10	Oceania|hCoV-19/Australia/VIC1247/2020|EPI ISL 436113|B.1.1|Australia|2020-04-09	0.0001016606	Oceania
Oceania|hCoV-19/Australia/VIC29/2020|EPI ISL 419748|B.1.1|Australia|2020-03-10	Oceania|hCoV-19/Australia/VIC1247/2020|EPI ISL 436113|B.1.1|Australia|2020-04-09	0.0000677653	Oceania
Oceania|hCoV-19/Australia/NSW2139/2020|EPI ISL 500627|B.4|Australia|2020-03-10	Oceania|hCoV-19/Australia/VIC1247/2020|EPI ISL 436113|B.1.1|Australia|2020-04-09	0.0005085381	Oceania
Oceania|hCoV-19/New Zealand/20VR0712/2020|EPI ISL 456163|B.1.1|New Zealand|2020-03-11	Oceania|hCoV-19/Australia/VIC1247/2020|EPI ISL 436113|B.1.1|Australia|2020-04-09	0.0000000000	Oceania
Oceania|hCoV-19/Australia/QLDID921/2020|EPI ISL 417033|B.6|Australia|2020-03-11	Oceania|hCoV-19/Australia/VIC1247/2020|EPI ISL 436113|B.1.1|Australia|2020-04-09	0.0004067404	Oceania
Oceania|hCoV-19/Australia/VIC44/2020|EPI ISL 419767|B.1|Australia|2020-03-11	Oceania|hCoV-19/Australia/VIC1247/2020|EPI ISL 436113|B.1.1|Australia|2020-04-09	0.0001355451	Oceania
Oceania|hCoV-19/Australia/VIC39/2020|EPI ISL 419757|B.1|Australia|2020-03-11	Oceania|hCoV-19/Australia/VIC1247/2020|EPI ISL 436113|B.1.1|Australia|2020-04-09	0.0002372365	Oceania
Oceania|hCoV-19/Australia/QLDID920/2020|EPI ISL 417032|B.1.5|Australia|2020-03-11	Oceania|hCoV-19/Australia/VIC1247/2020|EPI ISL 436113|B.1.1|Australia|2020-04-09	0.0001016538	Oceania
Oceania|hCoV-19/Australia/VIC45/2020|EPI ISL 419802|B.1.1|Australia|2020-03-11	Oceania|hCoV-19/Australia/VIC1247/2020|EPI ISL 436113|B.1.1|Australia|2020-04-09	0.0000000000	Oceania
Oceania|hCoV-19/Australia/NSW40/2020|EPI ISL 417398|B.4|Australia|2020-03-11	Oceania|hCoV-19/Australia/VIC1247/2020|EPI ISL 436113|B.1.1|Australia|2020-04-09	0.0004806592	Oceania
Oceania|hCoV-19/Australia/NSW52/2020|EPI ISL 417405|B|Australia|2020-03-11	Oceania|hCoV-19/Australia/VIC1247/2020|EPI ISL 436113|B.1.1|Australia|2020-04-09	0.0003432752	Oceania
Oceania|hCoV-19/Australia/NSW39/2020|EPI ISL 417397|B.1.5|Australia|2020-03-11	Oceania|hCoV-19/Australia/VIC1247/2020|EPI ISL 436113|B.1.1|Australia|2020-04-09	0.0001029547	Oceania
Oceania|hCoV-19/Australia/NSW102/2020|EPI ISL 427656|B.1.5|Australia|2020-03-11	Oceania|hCoV-19/Australia/VIC1247/2020|EPI ISL 436113|B.1.1|Australia|2020-04-09	0.0001029583	Oceania
Oceania|hCoV-19/Australia/NSW34/2020|EPI ISL 427655|B.4|Australia|2020-03-11	Oceania|hCoV-19/Australia/VIC1247/2020|EPI ISL 436113|B.1.1|Australia|2020-04-09	0.0004463273	Oceania
Oceania|hCoV-19/Australia/VIC38/2020|EPI ISL 419756|B.1.6|Australia|2020-03-11	Oceania|hCoV-19/Australia/VIC1247/2020|EPI ISL 436113|B.1.1|Australia|2020-04-09	0.0002033269	Oceania
Oceania|hCoV-19/Australia/NSW218/2020|EPI ISL 427665|B.3|Australia|2020-03-11	Oceania|hCoV-19/Australia/VIC1247/2020|EPI ISL 436113|B.1.1|Australia|2020-04-09	0.0003433027	Oceania
Oceania|hCoV-19/Australia/VIC43/2020|EPI ISL 419763|B.1.1|Australia|2020-03-11	Oceania|hCoV-19/Australia/VIC1247/2020|EPI ISL 436113|B.1.1|Australia|2020-04-09	0.0000338847	Oceania
Oceania|hCoV-19/Australia/NSW2156/2020|EPI ISL 500634|B.39|Australia|2020-03-11	Oceania|hCoV-19/Australia/VIC1247/2020|EPI ISL 436113|B.1.1|Australia|2020-04-09	0.0004746258	Oceania
Oceania|hCoV-19/Australia/TAS124/2020|EPI ISL 522589|B|Australia|2020-03-11	Oceania|hCoV-19/Australia/VIC1247/2020|EPI ISL 436113|B.1.1|Australia|2020-04-09	0.0003786369	Oceania
Oceania|hCoV-19/New Zealand/CoV002/2020|EPI ISL 417212|B.31|New Zealand|2020-03-11	Oceania|hCoV-19/Australia/VIC1247/2020|EPI ISL 436113|B.1.1|Australia|2020-04-09	0.0004764011	Oceania
Oceania|hCoV-19/Australia/VIC50/2020|EPI ISL 419766|B.1|Australia|2020-03-12	Oceania|hCoV-19/Australia/VIC1247/2020|EPI ISL 436113|B.1.1|Australia|2020-04-09	0.0001694378	Oceania
Oceania|hCoV-19/Australia/VIC55/2020|EPI ISL 419776|B|Australia|2020-03-12	Oceania|hCoV-19/Australia/VIC1247/2020|EPI ISL 436113|B.1.1|Australia|2020-04-09	0.0004067404	Oceania
Oceania|hCoV-19/Australia/VIC52/2020|EPI ISL 419768|B.1.1.71|Australia|2020-03-12	Oceania|hCoV-19/Australia/VIC1247/2020|EPI ISL 436113|B.1.1|Australia|2020-04-09	0.0001016432	Oceania
Oceania|hCoV-19/Australia/VIC58/2020|EPI ISL 419784|B.4|Australia|2020-03-12	Oceania|hCoV-19/Australia/VIC1247/2020|EPI ISL 436113|B.1.1|Australia|2020-04-09	0.0004067522	Oceania
Oceania|hCoV-19/Australia/VIC54/2020|EPI ISL 419770|B.1|Australia|2020-03-12	Oceania|hCoV-19/Australia/VIC1247/2020|EPI ISL 436113|B.1.1|Australia|2020-04-09	0.0001355451	Oceania
Oceania|hCoV-19/Australia/VIC47/2020|EPI ISL 419759|B.40|Australia|2020-03-12	Oceania|hCoV-19/Australia/VIC1247/2020|EPI ISL 436113|B.1.1|Australia|2020-04-09	0.0005763621	Oceania
Oceania|hCoV-19/Australia/NSW50/2020|EPI ISL 417404|B.1.1|Australia|2020-03-12	Oceania|hCoV-19/Australia/VIC1247/2020|EPI ISL 436113|B.1.1|Australia|2020-04-09	0.0000343132	Oceania
Oceania|hCoV-19/Australia/NSW254/2020|EPI ISL 451519|B.4|Australia|2020-03-12	Oceania|hCoV-19/Australia/VIC1247/2020|EPI ISL 436113|B.1.1|Australia|2020-04-09	0.0005493602	Oceania
Oceania|hCoV-19/Australia/VIC48/2020|EPI ISL 419762|B.1|Australia|2020-03-12	Oceania|hCoV-19/Australia/VIC1247/2020|EPI ISL 436113|B.1.1|Australia|2020-04-09	0.0001694435	Oceania
Oceania|hCoV-19/Australia/NSW2158/2020|EPI ISL 500636|B.1.5|Australia|2020-03-12	Oceania|hCoV-19/Australia/VIC1247/2020|EPI ISL 436113|B.1.1|Australia|2020-04-09	0.0001355543	Oceania
Oceania|hCoV-19/Australia/VIC49/2020|EPI ISL 419764|B.1|Australia|2020-03-12	Oceania|hCoV-19/Australia/VIC1247/2020|EPI ISL 436113|B.1.1|Australia|2020-04-09	0.0002033985	Oceania
Oceania|hCoV-19/New Zealand/20VR0334/2020|EPI ISL 456157|B.1|New Zealand|2020-03-12	Oceania|hCoV-19/Australia/VIC1247/2020|EPI ISL 436113|B.1.1|Australia|2020-04-09	0.0002068078	Oceania
Oceania|hCoV-19/Australia/VIC62/2020|EPI ISL 419774|B.1|Australia|2020-03-13	Oceania|hCoV-19/Australia/VIC1247/2020|EPI ISL 436113|B.1.1|Australia|2020-04-09	0.0001355451	Oceania
Oceania|hCoV-19/Australia/NSW2011/2020|EPI ISL 500598|B.4|Australia|2020-03-13	Oceania|hCoV-19/Australia/VIC1247/2020|EPI ISL 436113|B.1.1|Australia|2020-04-09	0.0005763687	Oceania
Oceania|hCoV-19/Australia/VIC66/2020|EPI ISL 419780|B.4|Australia|2020-03-13	Oceania|hCoV-19/Australia/VIC1247/2020|EPI ISL 436113|B.1.1|Australia|2020-04-09	0.0004067522	Oceania
Oceania|hCoV-19/Australia/VIC70/2020|EPI ISL 419786|B|Australia|2020-03-13	Oceania|hCoV-19/Australia/VIC1247/2020|EPI ISL 436113|B.1.1|Australia|2020-04-09	0.0003728376	Oceania
Oceania|hCoV-19/Australia/WA02/2020|EPI ISL 420532|B.1.98|Australia|2020-03-13	Oceania|hCoV-19/Australia/VIC1247/2020|EPI ISL 436113|B.1.1|Australia|2020-04-09	0.0001357527	Oceania
Oceania|hCoV-19/Australia/NSW45/2020|EPI ISL 417401|B.6|Australia|2020-03-13	Oceania|hCoV-19/Australia/VIC1247/2020|EPI ISL 436113|B.1.1|Australia|2020-04-09	0.0003776105	Oceania
Oceania|hCoV-19/Australia/NSW47/2020|EPI ISL 417402|B.1.5|Australia|2020-03-13	Oceania|hCoV-19/Australia/VIC1247/2020|EPI ISL 436113|B.1.1|Australia|2020-04-09	0.0001716085	Oceania
Oceania|hCoV-19/Australia/NSW607/2020|EPI ISL 490017|B.40|Australia|2020-03-13	Oceania|hCoV-19/Australia/VIC1247/2020|EPI ISL 436113|B.1.1|Australia|2020-04-09	0.0003432869	Oceania
Oceania|hCoV-19/Australia/NSW592/2020|EPI ISL 478704|B.1.5|Australia|2020-03-13	Oceania|hCoV-19/Australia/VIC1247/2020|EPI ISL 436113|B.1.1|Australia|2020-04-09	0.0001029583	Oceania
Oceania|hCoV-19/Australia/NSW2147/2020|EPI ISL 500628|B.1.5|Australia|2020-03-13	Oceania|hCoV-19/Australia/VIC1247/2020|EPI ISL 436113|B.1.1|Australia|2020-04-09	0.0001694492	Oceania
Oceania|hCoV-19/Australia/VIC64/2020|EPI ISL 419778|B.1|Australia|2020-03-13	Oceania|hCoV-19/Australia/VIC1247/2020|EPI ISL 436113|B.1.1|Australia|2020-04-09	0.0002377090	Oceania
Oceania|hCoV-19/Australia/VIC61/2020|EPI ISL 419773|B|Australia|2020-03-13	Oceania|hCoV-19/Australia/VIC1247/2020|EPI ISL 436113|B.1.1|Australia|2020-04-09	0.0004095353	Oceania
Oceania|hCoV-19/Australia/VIC63/2020|EPI ISL 419775|B.1|Australia|2020-03-13	Oceania|hCoV-19/Australia/VIC1247/2020|EPI ISL 436113|B.1.1|Australia|2020-04-09	0.0001363443	Oceania
Oceania|hCoV-19/Australia/VIC82/2020|EPI ISL 419794|B.40|Australia|2020-03-14	Oceania|hCoV-19/Australia/VIC1247/2020|EPI ISL 436113|B.1.1|Australia|2020-04-09	0.0004406572	Oceania
Oceania|hCoV-19/Australia/VIC83/2020|EPI ISL 419799|B|Australia|2020-03-14	Oceania|hCoV-19/Australia/VIC1247/2020|EPI ISL 436113|B.1.1|Australia|2020-04-09	0.0004069059	Oceania
Oceania|hCoV-19/Australia/VIC80/2020|EPI ISL 419792|B.40|Australia|2020-03-14	Oceania|hCoV-19/Australia/VIC1247/2020|EPI ISL 436113|B.1.1|Australia|2020-04-09	0.0004067522	Oceania
Oceania|hCoV-19/Australia/NSW2005/2020|EPI ISL 500597|B.1|Australia|2020-03-14	Oceania|hCoV-19/Australia/VIC1247/2020|EPI ISL 436113|B.1.1|Australia|2020-04-09	0.0001694427	Oceania
Oceania|hCoV-19/Australia/VIC84/2020|EPI ISL 419803|B.39|Australia|2020-03-14	Oceania|hCoV-19/Australia/VIC1247/2020|EPI ISL 436113|B.1.1|Australia|2020-04-09	0.0004745859	Oceania
Oceania|hCoV-19/Australia/VIC78/2020|EPI ISL 419790|B|Australia|2020-03-14	Oceania|hCoV-19/Australia/VIC1247/2020|EPI ISL 436113|B.1.1|Australia|2020-04-09	0.0003050532	Oceania
Oceania|hCoV-19/Australia/QLDID923/2020|EPI ISL 418801|B.1|Australia|2020-03-14	Oceania|hCoV-19/Australia/VIC1247/2020|EPI ISL 436113|B.1.1|Australia|2020-04-09	0.0001355451	Oceania
Oceania|hCoV-19/Australia/WA03/2020|EPI ISL 420533|B.1|Australia|2020-03-14	Oceania|hCoV-19/Australia/VIC1247/2020|EPI ISL 436113|B.1.1|Australia|2020-04-09	0.0001697023	Oceania
Oceania|hCoV-19/Australia/WA01/2020|EPI ISL 420531|B.1.98|Australia|2020-03-14	Oceania|hCoV-19/Australia/VIC1247/2020|EPI ISL 436113|B.1.1|Australia|2020-04-09	0.0001696944	Oceania
Oceania|hCoV-19/Australia/NSW54/2020|EPI ISL 417407|B.1.1|Australia|2020-03-14	Oceania|hCoV-19/Australia/VIC1247/2020|EPI ISL 436113|B.1.1|Australia|2020-04-09	0.0000000000	Oceania
Oceania|hCoV-19/Australia/NSW48/2020|EPI ISL 417403|B.6|Australia|2020-03-14	Oceania|hCoV-19/Australia/VIC1247/2020|EPI ISL 436113|B.1.1|Australia|2020-04-09	0.0003776105	Oceania
Oceania|hCoV-19/Australia/NSW256/2020|EPI ISL 451521|B.4|Australia|2020-03-14	Oceania|hCoV-19/Australia/VIC1247/2020|EPI ISL 436113|B.1.1|Australia|2020-04-09	0.0004463062	Oceania
Oceania|hCoV-19/Australia/NSW583/2020|EPI ISL 478695|B.40|Australia|2020-03-14	Oceania|hCoV-19/Australia/VIC1247/2020|EPI ISL 436113|B.1.1|Australia|2020-04-09	0.0003432869	Oceania
Oceania|hCoV-19/Australia/NSW582/2020|EPI ISL 478694|B.40|Australia|2020-03-14	Oceania|hCoV-19/Australia/VIC1247/2020|EPI ISL 436113|B.1.1|Australia|2020-04-09	0.0003432869	Oceania
Oceania|hCoV-19/Australia/VIC79/2020|EPI ISL 419791|B.40|Australia|2020-03-14	Oceania|hCoV-19/Australia/VIC1247/2020|EPI ISL 436113|B.1.1|Australia|2020-04-09	0.0003728501	Oceania
Oceania|hCoV-19/Australia/NSW2146/2020|EPI ISL 509503|B.40|Australia|2020-03-14	Oceania|hCoV-19/Australia/VIC1247/2020|EPI ISL 436113|B.1.1|Australia|2020-04-09	0.0003728503	Oceania
Oceania|hCoV-19/Australia/VIC81/2020|EPI ISL 419793|B.40|Australia|2020-03-14	Oceania|hCoV-19/Australia/VIC1247/2020|EPI ISL 436113|B.1.1|Australia|2020-04-09	0.0003728503	Oceania
Oceania|hCoV-19/Australia/SAP215/2020|EPI ISL 468001|B.1.1|Australia|2020-03-14	Oceania|hCoV-19/Australia/VIC1247/2020|EPI ISL 436113|B.1.1|Australia|2020-04-09	0.0000000000	Oceania
Oceania|hCoV-19/Australia/VIC87/2020|EPI ISL 419797|B.40|Australia|2020-03-15	Oceania|hCoV-19/Australia/VIC1247/2020|EPI ISL 436113|B.1.1|Australia|2020-04-09	0.0004406573	Oceania
Oceania|hCoV-19/Australia/NSW2144/2020|EPI ISL 527008|B.39|Australia|2020-03-15	Oceania|hCoV-19/Australia/VIC1247/2020|EPI ISL 436113|B.1.1|Australia|2020-04-09	0.0004745859	Oceania
Oceania|hCoV-19/Australia/SAP111/2020|EPI ISL 451131|B.1.1|Australia|2020-03-15	Oceania|hCoV-19/Australia/VIC1247/2020|EPI ISL 436113|B.1.1|Australia|2020-04-09	0.0000000000	Oceania
Oceania|hCoV-19/Australia/VIC90/2020|EPI ISL 419801|B.1.1|Australia|2020-03-15	Oceania|hCoV-19/Australia/VIC1247/2020|EPI ISL 436113|B.1.1|Australia|2020-04-09	0.0000338806	Oceania
Oceania|hCoV-19/Australia/NSW2004/2020|EPI ISL 500596|B.1.5|Australia|2020-03-15	Oceania|hCoV-19/Australia/VIC1247/2020|EPI ISL 436113|B.1.1|Australia|2020-04-09	0.0002033202	Oceania
Oceania|hCoV-19/Australia/VIC89/2020|EPI ISL 419800|B.1|Australia|2020-03-15	Oceania|hCoV-19/Australia/VIC1247/2020|EPI ISL 436113|B.1.1|Australia|2020-04-09	0.0002033355	Oceania
Oceania|hCoV-19/New Zealand/20VR0276/2020|EPI ISL 416539|A|New Zealand|2020-03-15	Oceania|hCoV-19/Australia/VIC1247/2020|EPI ISL 436113|B.1.1|Australia|2020-04-09	0.0004406368	Oceania
Oceania|hCoV-19/Australia/ACT0082/2020|EPI ISL 498542|B.1.1|Australia|2020-03-15	Oceania|hCoV-19/Australia/VIC1247/2020|EPI ISL 436113|B.1.1|Australia|2020-04-09	0.0000338797	Oceania
Oceania|hCoV-19/Australia/VIC92/2020|EPI ISL 419809|B.1.5|Australia|2020-03-15	Oceania|hCoV-19/Australia/VIC1247/2020|EPI ISL 436113|B.1.1|Australia|2020-04-09	0.0001016538	Oceania
Oceania|hCoV-19/Australia/NSW112/2020|EPI ISL 427666|B.1.5|Australia|2020-03-15	Oceania|hCoV-19/Australia/VIC1247/2020|EPI ISL 436113|B.1.1|Australia|2020-04-09	0.0001716144	Oceania
Oceania|hCoV-19/Australia/VIC91/2020|EPI ISL 419804|B.1.5|Australia|2020-03-15	Oceania|hCoV-19/Australia/VIC1247/2020|EPI ISL 436113|B.1.1|Australia|2020-04-09	0.0001694520	Oceania
Oceania|hCoV-19/Australia/SAP220/2020|EPI ISL 467995|B.1.5|Australia|2020-03-15	Oceania|hCoV-19/Australia/VIC1247/2020|EPI ISL 436113|B.1.1|Australia|2020-04-09	0.0001706665	Oceania
Oceania|hCoV-19/Australia/VIC09/2020|EPI ISL 416515|B|Australia|2020-03-15	Oceania|hCoV-19/Australia/VIC1247/2020|EPI ISL 436113|B.1.1|Australia|2020-04-09	0.0004096137	Oceania
Oceania|hCoV-19/Australia/VIC93/2020|EPI ISL 419815|B.3|Australia|2020-03-15	Oceania|hCoV-19/Australia/VIC1247/2020|EPI ISL 436113|B.1.1|Australia|2020-04-09	0.0003420306	Oceania
Oceania|hCoV-19/Australia/SAP410/2020|EPI ISL 492175|B.6|Australia|2020-03-15	Oceania|hCoV-19/Australia/VIC1247/2020|EPI ISL 436113|B.1.1|Australia|2020-04-09	0.0005314921	Oceania
Oceania|hCoV-19/Australia/SAP439/2020|EPI ISL 508130|B.6|Australia|2020-03-16	Oceania|hCoV-19/Australia/VIC1247/2020|EPI ISL 436113|B.1.1|Australia|2020-04-09	0.0004067401	Oceania
Oceania|hCoV-19/Australia/VIC97/2020|EPI ISL 419808|B.4|Australia|2020-03-16	Oceania|hCoV-19/Australia/VIC1247/2020|EPI ISL 436113|B.1.1|Australia|2020-04-09	0.0004067522	Oceania
Oceania|hCoV-19/Australia/VIC99/2020|EPI ISL 419811|B.1|Australia|2020-03-16	Oceania|hCoV-19/Australia/VIC1247/2020|EPI ISL 436113|B.1.1|Australia|2020-04-09	0.0003050364	Oceania
Oceania|hCoV-19/Australia/VIC141/2020|EPI ISL 419838|B.1.5|Australia|2020-03-16	Oceania|hCoV-19/Australia/VIC1247/2020|EPI ISL 436113|B.1.1|Australia|2020-04-09	0.0001016538	Oceania
Oceania|hCoV-19/Australia/SAP112/2020|EPI ISL 468016|B.1.1|Australia|2020-03-16	Oceania|hCoV-19/Australia/VIC1247/2020|EPI ISL 436113|B.1.1|Australia|2020-04-09	0.0000000000	Oceania
Oceania|hCoV-19/Australia/VIC142/2020|EPI ISL 419839|B.1|Australia|2020-03-16	Oceania|hCoV-19/Australia/VIC1247/2020|EPI ISL 436113|B.1.1|Australia|2020-04-09	0.0002033391	Oceania
Oceania|hCoV-19/Australia/NSW2151/2020|EPI ISL 500631|B|Australia|2020-03-16	Oceania|hCoV-19/Australia/VIC1247/2020|EPI ISL 436113|B.1.1|Australia|2020-04-09	0.0002711252	Oceania
Oceania|hCoV-19/Australia/NSW2149/2020|EPI ISL 500630|B.1.1.10|Australia|2020-03-16	Oceania|hCoV-19/Australia/VIC1247/2020|EPI ISL 436113|B.1.1|Australia|2020-04-09	0.0000677627	Oceania
Oceania|hCoV-19/New Zealand/20VR0993/2020|EPI ISL 456176|B|New Zealand|2020-03-16	Oceania|hCoV-19/Australia/VIC1247/2020|EPI ISL 436113|B.1.1|Australia|2020-04-09	0.0003050390	Oceania
Oceania|hCoV-19/Australia/VIC143/2020|EPI ISL 419840|B.1.1|Australia|2020-03-16	Oceania|hCoV-19/Australia/VIC1247/2020|EPI ISL 436113|B.1.1|Australia|2020-04-09	0.0000677607	Oceania
Oceania|hCoV-19/Australia/VIC96/2020|EPI ISL 419807|B|Australia|2020-03-16	Oceania|hCoV-19/Australia/VIC1247/2020|EPI ISL 436113|B.1.1|Australia|2020-04-09	0.0002711402	Oceania
Oceania|hCoV-19/Australia/NSW58/2020|EPI ISL 417410|B.40|Australia|2020-03-16	Oceania|hCoV-19/Australia/VIC1247/2020|EPI ISL 436113|B.1.1|Australia|2020-04-09	0.0003776216	Oceania
Oceania|hCoV-19/Australia/NSW57/2020|EPI ISL 417409|B.40|Australia|2020-03-16	Oceania|hCoV-19/Australia/VIC1247/2020|EPI ISL 436113|B.1.1|Australia|2020-04-09	0.0004462987	Oceania
Oceania|hCoV-19/Australia/NSW104/2020|EPI ISL 427677|B.1.5|Australia|2020-03-16	Oceania|hCoV-19/Australia/VIC1247/2020|EPI ISL 436113|B.1.1|Australia|2020-04-09	0.0001029583	Oceania
Oceania|hCoV-19/Australia/NSW75/2020|EPI ISL 427703|B.40|Australia|2020-03-16	Oceania|hCoV-19/Australia/VIC1247/2020|EPI ISL 436113|B.1.1|Australia|2020-04-09	0.0003432869	Oceania
Oceania|hCoV-19/Australia/NSW88/2020|EPI ISL 427702|B.40|Australia|2020-03-16	Oceania|hCoV-19/Australia/VIC1247/2020|EPI ISL 436113|B.1.1|Australia|2020-04-09	0.0004119810	Oceania
Oceania|hCoV-19/Australia/NSW158/2020|EPI ISL 427735|B.1.1|Australia|2020-03-16	Oceania|hCoV-19/Australia/VIC1247/2020|EPI ISL 436113|B.1.1|Australia|2020-04-09	0.0000343144	Oceania
Oceania|hCoV-19/Australia/NSW111/2020|EPI ISL 427661|B.1.5|Australia|2020-03-16	Oceania|hCoV-19/Australia/VIC1247/2020|EPI ISL 436113|B.1.1|Australia|2020-04-09	0.0001716144	Oceania
Oceania|hCoV-19/Australia/VIC146/2020|EPI ISL 419843|B.40|Australia|2020-03-17	Oceania|hCoV-19/Australia/VIC1247/2020|EPI ISL 436113|B.1.1|Australia|2020-04-09	0.0004067401	Oceania
Oceania|hCoV-19/Australia/VIC327/2020|EPI ISL 426637|B.40|Australia|2020-03-17	Oceania|hCoV-19/Australia/VIC1247/2020|EPI ISL 436113|B.1.1|Australia|2020-04-09	0.0003728376	Oceania
Oceania|hCoV-19/Australia/VIC157/2020|EPI ISL 419854|B.1|Australia|2020-03-17	Oceania|hCoV-19/Australia/VIC1247/2020|EPI ISL 436113|B.1.1|Australia|2020-04-09	0.0002033355	Oceania
Oceania|hCoV-19/Australia/VIC151/2020|EPI ISL 419848|B|Australia|2020-03-17	Oceania|hCoV-19/Australia/VIC1247/2020|EPI ISL 436113|B.1.1|Australia|2020-04-09	0.0004745638	Oceania
Oceania|hCoV-19/Australia/VIC154/2020|EPI ISL 419851|B.1.5|Australia|2020-03-17	Oceania|hCoV-19/Australia/VIC1247/2020|EPI ISL 436113|B.1.1|Australia|2020-04-09	0.0001694349	Oceania
Oceania|hCoV-19/Australia/VIC144/2020|EPI ISL 419841|B.1.1|Australia|2020-03-17	Oceania|hCoV-19/Australia/VIC1247/2020|EPI ISL 436113|B.1.1|Australia|2020-04-09	0.0000338797	Oceania
Oceania|hCoV-19/Australia/VIC148/2020|EPI ISL 419845|B.1|Australia|2020-03-17	Oceania|hCoV-19/Australia/VIC1247/2020|EPI ISL 436113|B.1.1|Australia|2020-04-09	0.0001694378	Oceania
Oceania|hCoV-19/Australia/VIC153/2020|EPI ISL 419850|B.1.1|Australia|2020-03-17	Oceania|hCoV-19/Australia/VIC1247/2020|EPI ISL 436113|B.1.1|Australia|2020-04-09	0.0000677607	Oceania
Oceania|hCoV-19/Australia/VIC152/2020|EPI ISL 419849|B|Australia|2020-03-17	Oceania|hCoV-19/Australia/VIC1247/2020|EPI ISL 436113|B.1.1|Australia|2020-04-09	0.0003728376	Oceania
Oceania|hCoV-19/Australia/VIC106/2020|EPI ISL 419820|B.1.5|Australia|2020-03-17	Oceania|hCoV-19/Australia/VIC1247/2020|EPI ISL 436113|B.1.1|Australia|2020-04-09	0.0002033260	Oceania
Oceania|hCoV-19/Australia/VIC329/2020|EPI ISL 426639|B.1.5|Australia|2020-03-17	Oceania|hCoV-19/Australia/VIC1247/2020|EPI ISL 436113|B.1.1|Australia|2020-04-09	0.0001355475	Oceania
Oceania|hCoV-19/Australia/VIC149/2020|EPI ISL 419846|B.1|Australia|2020-03-17	Oceania|hCoV-19/Australia/VIC1247/2020|EPI ISL 436113|B.1.1|Australia|2020-04-09	0.0002372448	Oceania
Oceania|hCoV-19/Australia/VIC156/2020|EPI ISL 419853|B.1.1|Australia|2020-03-17	Oceania|hCoV-19/Australia/VIC1247/2020|EPI ISL 436113|B.1.1|Australia|2020-04-09	0.0000000000	Oceania
Oceania|hCoV-19/Australia/VIC155/2020|EPI ISL 419852|B.1|Australia|2020-03-17	Oceania|hCoV-19/Australia/VIC1247/2020|EPI ISL 436113|B.1.1|Australia|2020-04-09	0.0002033296	Oceania
Oceania|hCoV-19/Australia/VIC105/2020|EPI ISL 419819|B.1.255|Australia|2020-03-17	Oceania|hCoV-19/Australia/VIC1247/2020|EPI ISL 436113|B.1.1|Australia|2020-04-09	0.0002033296	Oceania
Oceania|hCoV-19/New Zealand/20VR0994/2020|EPI ISL 456177|B.31|New Zealand|2020-03-17	Oceania|hCoV-19/Australia/VIC1247/2020|EPI ISL 436113|B.1.1|Australia|2020-04-09	0.0004748249	Oceania
Oceania|hCoV-19/Australia/NSW62/2020|EPI ISL 417412|B.3|Australia|2020-03-17	Oceania|hCoV-19/Australia/VIC1247/2020|EPI ISL 436113|B.1.1|Australia|2020-04-09	0.0003089302	Oceania
Oceania|hCoV-19/Australia/SAP181/2020|EPI ISL 492122|B.1|Australia|2020-03-18	Oceania|hCoV-19/Australia/VIC1247/2020|EPI ISL 436113|B.1.1|Australia|2020-04-09	0.0002033389	Oceania
Oceania|hCoV-19/Australia/QLDID924/2020|EPI ISL 418802|B.1.1|Australia|2020-03-18	Oceania|hCoV-19/Australia/VIC1247/2020|EPI ISL 436113|B.1.1|Australia|2020-04-09	0.0000338797	Oceania
Oceania|hCoV-19/Australia/VIC174/2020|EPI ISL 419871|B.1.5|Australia|2020-03-18	Oceania|hCoV-19/Australia/VIC1247/2020|EPI ISL 436113|B.1.1|Australia|2020-04-09	0.0001016538	Oceania
Oceania|hCoV-19/Australia/VIC166/2020|EPI ISL 419863|B.1|Australia|2020-03-18	Oceania|hCoV-19/Australia/VIC1247/2020|EPI ISL 436113|B.1.1|Australia|2020-04-09	0.0002372407	Oceania
Oceania|hCoV-19/Australia/SAP159/2020|EPI ISL 492116|B.1.1|Australia|2020-03-18	Oceania|hCoV-19/Australia/VIC1247/2020|EPI ISL 436113|B.1.1|Australia|2020-04-09	0.0001016526	Oceania
Oceania|hCoV-19/Australia/VIC170/2020|EPI ISL 419867|B.1.5|Australia|2020-03-18	Oceania|hCoV-19/Australia/VIC1247/2020|EPI ISL 436113|B.1.1|Australia|2020-04-09	0.0002033202	Oceania
Oceania|hCoV-19/Australia/VIC163/2020|EPI ISL 419860|B.1.1|Australia|2020-03-18	Oceania|hCoV-19/Australia/VIC1247/2020|EPI ISL 436113|B.1.1|Australia|2020-04-09	0.0000677639	Oceania
Oceania|hCoV-19/Australia/VIC176/2020|EPI ISL 419873|B.31|Australia|2020-03-18	Oceania|hCoV-19/Australia/VIC1247/2020|EPI ISL 436113|B.1.1|Australia|2020-04-09	0.0004406778	Oceania
Oceania|hCoV-19/Australia/VIC171/2020|EPI ISL 419868|B.40|Australia|2020-03-18	Oceania|hCoV-19/Australia/VIC1247/2020|EPI ISL 436113|B.1.1|Australia|2020-04-09	0.0005424315	Oceania
Oceania|hCoV-19/Australia/QLDID926/2020|EPI ISL 418804|B.1.1|Australia|2020-03-18	Oceania|hCoV-19/Australia/VIC1247/2020|EPI ISL 436113|B.1.1|Australia|2020-04-09	0.0000677639	Oceania
Oceania|hCoV-19/Australia/VIC172/2020|EPI ISL 419869|B.40|Australia|2020-03-18	Oceania|hCoV-19/Australia/VIC1247/2020|EPI ISL 436113|B.1.1|Australia|2020-04-09	0.0004745859	Oceania
Oceania|hCoV-19/Australia/VIC158/2020|EPI ISL 419855|B.1|Australia|2020-03-18	Oceania|hCoV-19/Australia/VIC1247/2020|EPI ISL 436113|B.1.1|Australia|2020-04-09	0.0003050505	Oceania
Oceania|hCoV-19/Australia/QLDID925/2020|EPI ISL 418803|B.1|Australia|2020-03-18	Oceania|hCoV-19/Australia/VIC1247/2020|EPI ISL 436113|B.1.1|Australia|2020-04-09	0.0001694378	Oceania
Oceania|hCoV-19/Australia/VIC178/2020|EPI ISL 419875|B.1.1|Australia|2020-03-18	Oceania|hCoV-19/Australia/VIC1247/2020|EPI ISL 436113|B.1.1|Australia|2020-04-09	0.0000677607	Oceania
Oceania|hCoV-19/Australia/VIC109/2020|EPI ISL 419718|B.1.1|Australia|2020-03-18	Oceania|hCoV-19/Australia/VIC1247/2020|EPI ISL 436113|B.1.1|Australia|2020-04-09	0.0000000000	Oceania
Oceania|hCoV-19/New Zealand/20VR0760/2020|EPI ISL 456165|B.1.5|New Zealand|2020-03-18	Oceania|hCoV-19/Australia/VIC1247/2020|EPI ISL 436113|B.1.1|Australia|2020-04-09	0.0001355910	Oceania
Oceania|hCoV-19/New Zealand/20VR0770/2020|EPI ISL 456168|B.39|New Zealand|2020-03-18	Oceania|hCoV-19/Australia/VIC1247/2020|EPI ISL 436113|B.1.1|Australia|2020-04-09	0.0004748994	Oceania
Oceania|hCoV-19/Australia/SAP186/2020|EPI ISL 492125|B.1|Australia|2020-03-19	Oceania|hCoV-19/Australia/VIC1247/2020|EPI ISL 436113|B.1.1|Australia|2020-04-09	0.0002372448	Oceania
Oceania|hCoV-19/Australia/SAP368/2020|EPI ISL 492133|B.1.1|Australia|2020-03-19	Oceania|hCoV-19/Australia/VIC1247/2020|EPI ISL 436113|B.1.1|Australia|2020-04-09	0.0000338806	Oceania
Oceania|hCoV-19/Australia/NSW2169/2020|EPI ISL 500640|B.6|Australia|2020-03-19	Oceania|hCoV-19/Australia/VIC1247/2020|EPI ISL 436113|B.1.1|Australia|2020-04-09	0.0005084864	Oceania
Oceania|hCoV-19/Australia/VIC186/2020|EPI ISL 419882|B.40|Australia|2020-03-19	Oceania|hCoV-19/Australia/VIC1247/2020|EPI ISL 436113|B.1.1|Australia|2020-04-09	0.0004406778	Oceania
Oceania|hCoV-19/Australia/VIC184/2020|EPI ISL 419880|B.1|Australia|2020-03-19	Oceania|hCoV-19/Australia/VIC1247/2020|EPI ISL 436113|B.1.1|Australia|2020-04-09	0.0002033296	Oceania
Oceania|hCoV-19/Australia/VIC203/2020|EPI ISL 419898|B.40|Australia|2020-03-19	Oceania|hCoV-19/Australia/VIC1247/2020|EPI ISL 436113|B.1.1|Australia|2020-04-09	0.0005763186	Oceania
Oceania|hCoV-19/Australia/SAP395/2020|EPI ISL 492160|B.1.1|Australia|2020-03-19	Oceania|hCoV-19/Australia/VIC1247/2020|EPI ISL 436113|B.1.1|Australia|2020-04-09	0.0000677627	Oceania
Oceania|hCoV-19/New Zealand/20VR1110/2020|EPI ISL 456191|B.1.5|New Zealand|2020-03-19	Oceania|hCoV-19/Australia/VIC1247/2020|EPI ISL 436113|B.1.1|Australia|2020-04-09	0.0002033485	Oceania
Oceania|hCoV-19/Australia/VIC180/2020|EPI ISL 419877|B|Australia|2020-03-19	Oceania|hCoV-19/Australia/VIC1247/2020|EPI ISL 436113|B.1.1|Australia|2020-04-09	0.0002711126	Oceania
Oceania|hCoV-19/Australia/WA36/2020|EPI ISL 470853|B.39|Australia|2020-03-19	Oceania|hCoV-19/Australia/VIC1247/2020|EPI ISL 436113|B.1.1|Australia|2020-04-09	0.0004745638	Oceania
Oceania|hCoV-19/Australia/VIC192/2020|EPI ISL 419888|B.1|Australia|2020-03-19	Oceania|hCoV-19/Australia/VIC1247/2020|EPI ISL 436113|B.1.1|Australia|2020-04-09	0.0001355451	Oceania
Oceania|hCoV-19/Australia/VIC201/2020|EPI ISL 419896|B.1|Australia|2020-03-19	Oceania|hCoV-19/Australia/VIC1247/2020|EPI ISL 436113|B.1.1|Australia|2020-04-09	0.0002033296	Oceania
Oceania|hCoV-19/Australia/VIC188/2020|EPI ISL 419884|B.6|Australia|2020-03-19	Oceania|hCoV-19/Australia/VIC1247/2020|EPI ISL 436113|B.1.1|Australia|2020-04-09	0.0004406573	Oceania
Oceania|hCoV-19/Australia/SAP036/2020|EPI ISL 450194|B.1|Australia|2020-03-19	Oceania|hCoV-19/Australia/VIC1247/2020|EPI ISL 436113|B.1.1|Australia|2020-04-09	0.0002033391	Oceania
Oceania|hCoV-19/Australia/VIC190/2020|EPI ISL 419886|B.1.1|Australia|2020-03-19	Oceania|hCoV-19/Australia/VIC1247/2020|EPI ISL 436113|B.1.1|Australia|2020-04-09	0.0000000000	Oceania
Oceania|hCoV-19/Australia/SAP372/2020|EPI ISL 492137|B.1|Australia|2020-03-19	Oceania|hCoV-19/Australia/VIC1247/2020|EPI ISL 436113|B.1.1|Australia|2020-04-09	0.0002033355	Oceania
Oceania|hCoV-19/Australia/VIC191/2020|EPI ISL 419887|B.1.1|Australia|2020-03-19	Oceania|hCoV-19/Australia/VIC1247/2020|EPI ISL 436113|B.1.1|Australia|2020-04-09	0.0000677607	Oceania
Oceania|hCoV-19/Australia/VIC218/2020|EPI ISL 419913|B.40|Australia|2020-03-20	Oceania|hCoV-19/Australia/VIC1247/2020|EPI ISL 436113|B.1.1|Australia|2020-04-09	0.0005763186	Oceania
Oceania|hCoV-19/Australia/SAP397/2020|EPI ISL 492162|B.1.5|Australia|2020-03-20	Oceania|hCoV-19/Australia/VIC1247/2020|EPI ISL 436113|B.1.1|Australia|2020-04-09	0.0001694349	Oceania
Oceania|hCoV-19/Guam/GU NHG 03/2020|EPI ISL 445000|B.6|Guam|2020-03-20	Oceania|hCoV-19/Australia/VIC1247/2020|EPI ISL 436113|B.1.1|Australia|2020-04-09	0.0004406650	Oceania
Oceania|hCoV-19/Australia/VIC123/2020|EPI ISL 419731|B.1.1|Australia|2020-03-20	Oceania|hCoV-19/Australia/VIC1247/2020|EPI ISL 436113|B.1.1|Australia|2020-04-09	0.0001016508	Oceania
Oceania|hCoV-19/Australia/SAP374/2020|EPI ISL 492139|B.1|Australia|2020-03-20	Oceania|hCoV-19/Australia/VIC1247/2020|EPI ISL 436113|B.1.1|Australia|2020-04-09	0.0002712678	Oceania
Oceania|hCoV-19/Australia/SAP386/2020|EPI ISL 492151|B.1.1|Australia|2020-03-20	Oceania|hCoV-19/Australia/VIC1247/2020|EPI ISL 436113|B.1.1|Australia|2020-04-09	0.0000338806	Oceania
Oceania|hCoV-19/Australia/SAP380/2020|EPI ISL 492145|B.6|Australia|2020-03-20	Oceania|hCoV-19/Australia/VIC1247/2020|EPI ISL 436113|B.1.1|Australia|2020-04-09	0.0004406650	Oceania
Oceania|hCoV-19/Australia/VIC129/2020|EPI ISL 419732|B|Australia|2020-03-20	Oceania|hCoV-19/Australia/VIC1247/2020|EPI ISL 436113|B.1.1|Australia|2020-04-09	0.0002711402	Oceania
Oceania|hCoV-19/Australia/VIC214/2020|EPI ISL 419909|B.1|Australia|2020-03-20	Oceania|hCoV-19/Australia/VIC1247/2020|EPI ISL 436113|B.1.1|Australia|2020-04-09	0.0002033355	Oceania
Oceania|hCoV-19/Australia/VIC339/2020|EPI ISL 426648|B.1.1.71|Australia|2020-03-20	Oceania|hCoV-19/Australia/VIC1247/2020|EPI ISL 436113|B.1.1|Australia|2020-04-09	0.0001016479	Oceania
Oceania|hCoV-19/Australia/VIC342/2020|EPI ISL 426651|B.31|Australia|2020-03-20	Oceania|hCoV-19/Australia/VIC1247/2020|EPI ISL 436113|B.1.1|Australia|2020-04-09	0.0005085190	Oceania
Oceania|hCoV-19/Australia/NSW2043/2020|EPI ISL 500614|B.1.98|Australia|2020-03-20	Oceania|hCoV-19/Australia/VIC1247/2020|EPI ISL 436113|B.1.1|Australia|2020-04-09	0.0001355412	Oceania
Oceania|hCoV-19/New Zealand/20VR1276/2020|EPI ISL 456201|B.31|New Zealand|2020-03-20	Oceania|hCoV-19/Australia/VIC1247/2020|EPI ISL 436113|B.1.1|Australia|2020-04-09	0.0005763454	Oceania
Oceania|hCoV-19/Australia/VIC216/2020|EPI ISL 419911|B.1|Australia|2020-03-20	Oceania|hCoV-19/Australia/VIC1247/2020|EPI ISL 436113|B.1.1|Australia|2020-04-09	0.0002033296	Oceania
Oceania|hCoV-19/Australia/VIC341/2020|EPI ISL 426650|B.1.5|Australia|2020-03-20	Oceania|hCoV-19/Australia/VIC1247/2020|EPI ISL 436113|B.1.1|Australia|2020-04-09	0.0002033319	Oceania
Oceania|hCoV-19/Australia/VIC211/2020|EPI ISL 419906|B.1|Australia|2020-03-20	Oceania|hCoV-19/Australia/VIC1247/2020|EPI ISL 436113|B.1.1|Australia|2020-04-09	0.0002033391	Oceania
Oceania|hCoV-19/Australia/VIC114/2020|EPI ISL 419725|B.1.5|Australia|2020-03-20	Oceania|hCoV-19/Australia/VIC1247/2020|EPI ISL 436113|B.1.1|Australia|2020-04-09	0.0001355451	Oceania
Oceania|hCoV-19/Australia/NSW2207/2020|EPI ISL 500665|B.1.1|Australia|2020-03-21	Oceania|hCoV-19/Australia/VIC1247/2020|EPI ISL 436113|B.1.1|Australia|2020-04-09	0.0000338812	Oceania
Oceania|hCoV-19/Australia/VIC234/2020|EPI ISL 419929|B.1.272|Australia|2020-03-21	Oceania|hCoV-19/Australia/VIC1247/2020|EPI ISL 436113|B.1.1|Australia|2020-04-09	0.0002372338	Oceania
Oceania|hCoV-19/Australia/SAP370/2020|EPI ISL 492135|B.1.5|Australia|2020-03-21	Oceania|hCoV-19/Australia/VIC1247/2020|EPI ISL 436113|B.1.1|Australia|2020-04-09	0.0002033355	Oceania
Oceania|hCoV-19/Australia/VIC236/2020|EPI ISL 419931|B.1|Australia|2020-03-21	Oceania|hCoV-19/Australia/VIC1247/2020|EPI ISL 436113|B.1.1|Australia|2020-04-09	0.0002033355	Oceania
Oceania|hCoV-19/Australia/VIC249/2020|EPI ISL 419944|B.1.1.254|Australia|2020-03-21	Oceania|hCoV-19/Australia/VIC1247/2020|EPI ISL 436113|B.1.1|Australia|2020-04-09	0.0000677627	Oceania
Oceania|hCoV-19/Australia/VIC242/2020|EPI ISL 419937|B|Australia|2020-03-21	Oceania|hCoV-19/Australia/VIC1247/2020|EPI ISL 436113|B.1.1|Australia|2020-04-09	0.0002711402	Oceania
Oceania|hCoV-19/Australia/VIC238/2020|EPI ISL 419933|B.1.1|Australia|2020-03-21	Oceania|hCoV-19/Australia/VIC1247/2020|EPI ISL 436113|B.1.1|Australia|2020-04-09	0.0000000000	Oceania
Oceania|hCoV-19/Australia/VIC354/2020|EPI ISL 426662|B.1.1.1|Australia|2020-03-21	Oceania|hCoV-19/Australia/VIC1247/2020|EPI ISL 436113|B.1.1|Australia|2020-04-09	0.0002711048	Oceania
Oceania|hCoV-19/Australia/VIC258/2020|EPI ISL 419951|B.1|Australia|2020-03-21	Oceania|hCoV-19/Australia/VIC1247/2020|EPI ISL 436113|B.1.1|Australia|2020-04-09	0.0002372228	Oceania
Oceania|hCoV-19/Australia/VIC353/2020|EPI ISL 426661|B.1.1|Australia|2020-03-21	Oceania|hCoV-19/Australia/VIC1247/2020|EPI ISL 436113|B.1.1|Australia|2020-04-09	0.0000338797	Oceania
Oceania|hCoV-19/Australia/NSW2259/2020|EPI ISL 500696|B.1.1|Australia|2020-03-21	Oceania|hCoV-19/Australia/VIC1247/2020|EPI ISL 436113|B.1.1|Australia|2020-04-09	0.0000677639	Oceania
Oceania|hCoV-19/Australia/VIC261/2020|EPI ISL 419954|B.1|Australia|2020-03-21	Oceania|hCoV-19/Australia/VIC1247/2020|EPI ISL 436113|B.1.1|Australia|2020-04-09	0.0002033296	Oceania
Oceania|hCoV-19/Australia/VIC237/2020|EPI ISL 419932|B.6|Australia|2020-03-21	Oceania|hCoV-19/Australia/VIC1247/2020|EPI ISL 436113|B.1.1|Australia|2020-04-09	0.0005424063	Oceania
Oceania|hCoV-19/Australia/VIC246/2020|EPI ISL 419941|B.1|Australia|2020-03-21	Oceania|hCoV-19/Australia/VIC1247/2020|EPI ISL 436113|B.1.1|Australia|2020-04-09	0.0002372448	Oceania
Oceania|hCoV-19/Australia/VIC230/2020|EPI ISL 419925|B.1.1|Australia|2020-03-21	Oceania|hCoV-19/Australia/VIC1247/2020|EPI ISL 436113|B.1.1|Australia|2020-04-09	0.0000338865	Oceania
Oceania|hCoV-19/Australia/SAP382/2020|EPI ISL 492147|B.40|Australia|2020-03-21	Oceania|hCoV-19/Australia/VIC1247/2020|EPI ISL 436113|B.1.1|Australia|2020-04-09	0.0004406778	Oceania
Oceania|hCoV-19/Australia/VIC243/2020|EPI ISL 419938|B.1|Australia|2020-03-21	Oceania|hCoV-19/Australia/VIC1247/2020|EPI ISL 436113|B.1.1|Australia|2020-04-09	0.0002372228	Oceania
Oceania|hCoV-19/Australia/VIC362/2020|EPI ISL 426670|B.1.1|Australia|2020-03-22	Oceania|hCoV-19/Australia/VIC1247/2020|EPI ISL 436113|B.1.1|Australia|2020-04-09	0.0000677627	Oceania
Oceania|hCoV-19/Australia/VIC275/2020|EPI ISL 419968|B.1|Australia|2020-03-22	Oceania|hCoV-19/Australia/VIC1247/2020|EPI ISL 436113|B.1.1|Australia|2020-04-09	0.0001694378	Oceania
Oceania|hCoV-19/Australia/VIC373/2020|EPI ISL 426680|B|Australia|2020-03-22	Oceania|hCoV-19/Australia/VIC1247/2020|EPI ISL 436113|B.1.1|Australia|2020-04-09	0.0002033296	Oceania
Oceania|hCoV-19/Australia/VIC269/2020|EPI ISL 419962|B.1.1|Australia|2020-03-22	Oceania|hCoV-19/Australia/VIC1247/2020|EPI ISL 436113|B.1.1|Australia|2020-04-09	0.0000677607	Oceania
Oceania|hCoV-19/Australia/VIC367/2020|EPI ISL 426675|A.2|Australia|2020-03-22	Oceania|hCoV-19/Australia/VIC1247/2020|EPI ISL 436113|B.1.1|Australia|2020-04-09	0.0005084806	Oceania
Oceania|hCoV-19/Australia/VIC285/2020|EPI ISL 419976|B.1.5|Australia|2020-03-22	Oceania|hCoV-19/Australia/VIC1247/2020|EPI ISL 436113|B.1.1|Australia|2020-04-09	0.0001355412	Oceania
Oceania|hCoV-19/Australia/VIC278/2020|EPI ISL 419971|B.1.5|Australia|2020-03-22	Oceania|hCoV-19/Australia/VIC1247/2020|EPI ISL 436113|B.1.1|Australia|2020-04-09	0.0002033261	Oceania
Oceania|hCoV-19/Australia/QLD1010/2020|EPI ISL 530270|B.6|Australia|2020-03-22	Oceania|hCoV-19/Australia/VIC1247/2020|EPI ISL 436113|B.1.1|Australia|2020-04-09	0.0004745638	Oceania
Oceania|hCoV-19/Australia/NSW2265/2020|EPI ISL 500700|B.1.370|Australia|2020-03-22	Oceania|hCoV-19/Australia/VIC1247/2020|EPI ISL 436113|B.1.1|Australia|2020-04-09	0.0002372951	Oceania
Oceania|hCoV-19/Australia/VIC276/2020|EPI ISL 419969|B.6|Australia|2020-03-22	Oceania|hCoV-19/Australia/VIC1247/2020|EPI ISL 436113|B.1.1|Australia|2020-04-09	0.0005084806	Oceania
Oceania|hCoV-19/Australia/SAP383/2020|EPI ISL 492148|B.1.5|Australia|2020-03-22	Oceania|hCoV-19/Australia/VIC1247/2020|EPI ISL 436113|B.1.1|Australia|2020-04-09	0.0001694349	Oceania
Oceania|hCoV-19/Australia/ACT0071/2020|EPI ISL 498531|B.40|Australia|2020-03-22	Oceania|hCoV-19/Australia/VIC1247/2020|EPI ISL 436113|B.1.1|Australia|2020-04-09	0.0004745942	Oceania
Oceania|hCoV-19/Australia/VIC134/2020|EPI ISL 419827|B.1.1|Australia|2020-03-22	Oceania|hCoV-19/Australia/VIC1247/2020|EPI ISL 436113|B.1.1|Australia|2020-04-09	0.0000677639	Oceania
Oceania|hCoV-19/Australia/VIC283/2020|EPI ISL 419974|B.1|Australia|2020-03-22	Oceania|hCoV-19/Australia/VIC1247/2020|EPI ISL 436113|B.1.1|Australia|2020-04-09	0.0002033391	Oceania
Oceania|hCoV-19/Australia/NSW2244/2020|EPI ISL 500684|B.1|Australia|2020-03-22	Oceania|hCoV-19/Australia/VIC1247/2020|EPI ISL 436113|B.1.1|Australia|2020-04-09	0.0002033391	Oceania
Oceania|hCoV-19/Australia/VIC267/2020|EPI ISL 419960|B.1|Australia|2020-03-22	Oceania|hCoV-19/Australia/VIC1247/2020|EPI ISL 436113|B.1.1|Australia|2020-04-09	0.0002033391	Oceania
Oceania|hCoV-19/Australia/VIC287/2020|EPI ISL 419978|B.1|Australia|2020-03-22	Oceania|hCoV-19/Australia/VIC1247/2020|EPI ISL 436113|B.1.1|Australia|2020-04-09	0.0002033296	Oceania
Oceania|hCoV-19/New Zealand/20VR1451/2020|EPI ISL 456218|B.3|New Zealand|2020-03-23	Oceania|hCoV-19/Australia/VIC1247/2020|EPI ISL 436113|B.1.1|Australia|2020-04-09	0.0004067379	Oceania
Oceania|hCoV-19/Australia/VIC299/2020|EPI ISL 419990|B.40|Australia|2020-03-23	Oceania|hCoV-19/Australia/VIC1247/2020|EPI ISL 436113|B.1.1|Australia|2020-04-09	0.0004067593	Oceania
Oceania|hCoV-19/Australia/SAP336/2020|EPI ISL 483113|B.1.5|Australia|2020-03-23	Oceania|hCoV-19/Australia/VIC1247/2020|EPI ISL 436113|B.1.1|Australia|2020-04-09	0.0001355475	Oceania
Oceania|hCoV-19/Australia/QLDID938/2020|EPI ISL 444612|B.1|Australia|2020-03-23	Oceania|hCoV-19/Australia/VIC1247/2020|EPI ISL 436113|B.1.1|Australia|2020-04-09	0.0002033296	Oceania
Oceania|hCoV-19/Australia/VIC384/2020|EPI ISL 426691|B.1.5|Australia|2020-03-23	Oceania|hCoV-19/Australia/VIC1247/2020|EPI ISL 436113|B.1.1|Australia|2020-04-09	0.0002033355	Oceania
Oceania|hCoV-19/Australia/VIC309/2020|EPI ISL 420000|B.1.1|Australia|2020-03-23	Oceania|hCoV-19/Australia/VIC1247/2020|EPI ISL 436113|B.1.1|Australia|2020-04-09	0.0000000000	Oceania
Oceania|hCoV-19/Australia/VIC308/2020|EPI ISL 419999|B.1|Australia|2020-03-23	Oceania|hCoV-19/Australia/VIC1247/2020|EPI ISL 436113|B.1.1|Australia|2020-04-09	0.0002711378	Oceania
Oceania|hCoV-19/Australia/VIC383/2020|EPI ISL 426690|B.1|Australia|2020-03-23	Oceania|hCoV-19/Australia/VIC1247/2020|EPI ISL 436113|B.1.1|Australia|2020-04-09	0.0002372228	Oceania
Oceania|hCoV-19/New Zealand/20VR1796/2020|EPI ISL 456255|B.1|New Zealand|2020-03-23	Oceania|hCoV-19/Australia/VIC1247/2020|EPI ISL 436113|B.1.1|Australia|2020-04-09	0.0002711504	Oceania
Oceania|hCoV-19/Australia/VIC530/2020|EPI ISL 426796|B.1|Australia|2020-03-23	Oceania|hCoV-19/Australia/VIC1247/2020|EPI ISL 436113|B.1.1|Australia|2020-04-09	0.0001694349	Oceania
Oceania|hCoV-19/Australia/VIC301/2020|EPI ISL 419992|B.40|Australia|2020-03-23	Oceania|hCoV-19/Australia/VIC1247/2020|EPI ISL 436113|B.1.1|Australia|2020-04-09	0.0003728376	Oceania
Oceania|hCoV-19/Australia/VIC389/2020|EPI ISL 426696|B|Australia|2020-03-23	Oceania|hCoV-19/Australia/VIC1247/2020|EPI ISL 436113|B.1.1|Australia|2020-04-09	0.0004406855	Oceania
Oceania|hCoV-19/New Zealand/20VR1618/2020|EPI ISL 456228|B.1.1.254|New Zealand|2020-03-23	Oceania|hCoV-19/Australia/VIC1247/2020|EPI ISL 436113|B.1.1|Australia|2020-04-09	0.0000677627	Oceania
Oceania|hCoV-19/New Zealand/20VR1626/2020|EPI ISL 456236|B.31|New Zealand|2020-03-23	Oceania|hCoV-19/Australia/VIC1247/2020|EPI ISL 436113|B.1.1|Australia|2020-04-09	0.0005763621	Oceania
Oceania|hCoV-19/Australia/VIC300/2020|EPI ISL 419991|B.1.5|Australia|2020-03-23	Oceania|hCoV-19/Australia/VIC1247/2020|EPI ISL 436113|B.1.1|Australia|2020-04-09	0.0002033260	Oceania
Oceania|hCoV-19/Australia/VIC296/2020|EPI ISL 419987|B.1.1|Australia|2020-03-23	Oceania|hCoV-19/Australia/VIC1247/2020|EPI ISL 436113|B.1.1|Australia|2020-04-09	0.0000677639	Oceania
Oceania|hCoV-19/Australia/VIC312/2020|EPI ISL 420003|B.1|Australia|2020-03-23	Oceania|hCoV-19/Australia/VIC1247/2020|EPI ISL 436113|B.1.1|Australia|2020-04-09	0.0002372338	Oceania
Oceania|hCoV-19/Australia/QLD985/2020|EPI ISL 530265|B.1|Australia|2020-03-24	Oceania|hCoV-19/Australia/VIC1247/2020|EPI ISL 436113|B.1.1|Australia|2020-04-09	0.0002033391	Oceania
Oceania|hCoV-19/Australia/QLDID941/2020|EPI ISL 447594|B.1.1|Australia|2020-03-24	Oceania|hCoV-19/Australia/VIC1247/2020|EPI ISL 436113|B.1.1|Australia|2020-04-09	0.0000338812	Oceania
Oceania|hCoV-19/Australia/VIC13741/2020|EPI ISL 563820|B.40|Australia|2020-03-24	Oceania|hCoV-19/Australia/VIC1247/2020|EPI ISL 436113|B.1.1|Australia|2020-04-09	0.0004745638	Oceania
Oceania|hCoV-19/Australia/VIC395/2020|EPI ISL 426698|B.1|Australia|2020-03-24	Oceania|hCoV-19/Australia/VIC1247/2020|EPI ISL 436113|B.1.1|Australia|2020-04-09	0.0003389422	Oceania
Oceania|hCoV-19/New Zealand/20VR1581/2020|EPI ISL 456223|B.1.1|New Zealand|2020-03-24	Oceania|hCoV-19/Australia/VIC1247/2020|EPI ISL 436113|B.1.1|Australia|2020-04-09	0.0000677639	Oceania
Oceania|hCoV-19/Australia/VIC315/2020|EPI ISL 420006|B.1.1|Australia|2020-03-24	Oceania|hCoV-19/Australia/VIC1247/2020|EPI ISL 436113|B.1.1|Australia|2020-04-09	0.0000338797	Oceania
Oceania|hCoV-19/Australia/VIC541/2020|EPI ISL 426806|B.1.5|Australia|2020-03-24	Oceania|hCoV-19/Australia/VIC1247/2020|EPI ISL 436113|B.1.1|Australia|2020-04-09	0.0001694378	Oceania
Oceania|hCoV-19/Australia/VIC449/2020|EPI ISL 426745|B.1|Australia|2020-03-24	Oceania|hCoV-19/Australia/VIC1247/2020|EPI ISL 436113|B.1.1|Australia|2020-04-09	0.0002033391	Oceania
Oceania|hCoV-19/Australia/VIC394/2020|EPI ISL 426697|B.1.1.296|Australia|2020-03-24	Oceania|hCoV-19/Australia/VIC1247/2020|EPI ISL 436113|B.1.1|Australia|2020-04-09	0.0001016526	Oceania
Oceania|hCoV-19/Australia/SAP244/2020|EPI ISL 468002|B.1.1.1|Australia|2020-03-24	Oceania|hCoV-19/Australia/VIC1247/2020|EPI ISL 436113|B.1.1|Australia|2020-04-09	0.0001694251	Oceania
Oceania|hCoV-19/Guam/GU-NHG-02/2020|EPI ISL 444610|B.6|Guam|2020-03-24	Oceania|hCoV-19/Australia/VIC1247/2020|EPI ISL 436113|B.1.1|Australia|2020-04-09	0.0004067404	Oceania
Oceania|hCoV-19/Australia/VIC325/2020|EPI ISL 420016|B.31|Australia|2020-03-24	Oceania|hCoV-19/Australia/VIC1247/2020|EPI ISL 436113|B.1.1|Australia|2020-04-09	0.0005085190	Oceania
Oceania|hCoV-19/Australia/VIC321/2020|EPI ISL 420012|B.1|Australia|2020-03-24	Oceania|hCoV-19/Australia/VIC1247/2020|EPI ISL 436113|B.1.1|Australia|2020-04-09	0.0002033296	Oceania
Oceania|hCoV-19/Australia/WA56/2020|EPI ISL 470873|B.1|Australia|2020-03-24	Oceania|hCoV-19/Australia/VIC1247/2020|EPI ISL 436113|B.1.1|Australia|2020-04-09	0.0002373089	Oceania
Oceania|hCoV-19/Australia/VIC540/2020|EPI ISL 426805|B.1|Australia|2020-03-24	Oceania|hCoV-19/Australia/VIC1247/2020|EPI ISL 436113|B.1.1|Australia|2020-04-09	0.0003389422	Oceania
Oceania|hCoV-19/Australia/QLD986/2020|EPI ISL 530266|B.1.5|Australia|2020-03-24	Oceania|hCoV-19/Australia/VIC1247/2020|EPI ISL 436113|B.1.1|Australia|2020-04-09	0.0002033319	Oceania
Oceania|hCoV-19/Australia/QLDID939/2020|EPI ISL 444793|B.1.265|Australia|2020-03-24	Oceania|hCoV-19/Australia/VIC1247/2020|EPI ISL 436113|B.1.1|Australia|2020-04-09	0.0002372579	Oceania
Oceania|hCoV-19/Australia/VIC555/2020|EPI ISL 426816|B.1.3|Australia|2020-03-25	Oceania|hCoV-19/Australia/VIC1247/2020|EPI ISL 436113|B.1.1|Australia|2020-04-09	0.0002372469	Oceania
Oceania|hCoV-19/Australia/QLDID935/2020|EPI ISL 436097|B.1.5|Australia|2020-03-25	Oceania|hCoV-19/Australia/VIC1247/2020|EPI ISL 436113|B.1.1|Australia|2020-04-09	0.0002033355	Oceania
Oceania|hCoV-19/Australia/VIC548/2020|EPI ISL 426811|B.1.1|Australia|2020-03-25	Oceania|hCoV-19/Australia/VIC1247/2020|EPI ISL 436113|B.1.1|Australia|2020-04-09	0.0000338812	Oceania
Oceania|hCoV-19/Australia/SAP242/2020|EPI ISL 468023|B.1|Australia|2020-03-25	Oceania|hCoV-19/Australia/VIC1247/2020|EPI ISL 436113|B.1.1|Australia|2020-04-09	0.0002033296	Oceania
Oceania|hCoV-19/Australia/VIC535/2020|EPI ISL 426801|B|Australia|2020-03-25	Oceania|hCoV-19/Australia/VIC1247/2020|EPI ISL 436113|B.1.1|Australia|2020-04-09	0.0003389392	Oceania
Oceania|hCoV-19/New Zealand/20VR1765/2020|EPI ISL 536789|B.31|New Zealand|2020-03-25	Oceania|hCoV-19/Australia/VIC1247/2020|EPI ISL 436113|B.1.1|Australia|2020-04-09	0.0005763621	Oceania
Oceania|hCoV-19/Australia/VIC597/2020|EPI ISL 426854|B.1.1|Australia|2020-03-25	Oceania|hCoV-19/Australia/VIC1247/2020|EPI ISL 436113|B.1.1|Australia|2020-04-09	0.0000677639	Oceania
Oceania|hCoV-19/Australia/SAP256/2020|EPI ISL 468028|B.1|Australia|2020-03-25	Oceania|hCoV-19/Australia/VIC1247/2020|EPI ISL 436113|B.1.1|Australia|2020-04-09	0.0002033296	Oceania
Oceania|hCoV-19/Australia/VIC566/2020|EPI ISL 426826|B.1|Australia|2020-03-25	Oceania|hCoV-19/Australia/VIC1247/2020|EPI ISL 436113|B.1.1|Australia|2020-04-09	0.0001694378	Oceania
Oceania|hCoV-19/Australia/SAP273/2020|EPI ISL 468029|B.1.5|Australia|2020-03-25	Oceania|hCoV-19/Australia/VIC1247/2020|EPI ISL 436113|B.1.1|Australia|2020-04-09	0.0001694349	Oceania
Oceania|hCoV-19/Australia/QLD962/2020|EPI ISL 530241|B.1|Australia|2020-03-25	Oceania|hCoV-19/Australia/VIC1247/2020|EPI ISL 436113|B.1.1|Australia|2020-04-09	0.0001694378	Oceania
Oceania|hCoV-19/Australia/SAP263/2020|EPI ISL 468022|A|Australia|2020-03-25	Oceania|hCoV-19/Australia/VIC1247/2020|EPI ISL 436113|B.1.1|Australia|2020-04-09	0.0004745913	Oceania
Oceania|hCoV-19/Australia/VIC571/2020|EPI ISL 426831|B.1.370|Australia|2020-03-25	Oceania|hCoV-19/Australia/VIC1247/2020|EPI ISL 436113|B.1.1|Australia|2020-04-09	0.0002711174	Oceania
Oceania|hCoV-19/Australia/VIC561/2020|EPI ISL 426822|B.1.1|Australia|2020-03-25	Oceania|hCoV-19/Australia/VIC1247/2020|EPI ISL 436113|B.1.1|Australia|2020-04-09	0.0001016479	Oceania
Oceania|hCoV-19/Australia/QLD960/2020|EPI ISL 530242|B.1.1|Australia|2020-03-25	Oceania|hCoV-19/Australia/VIC1247/2020|EPI ISL 436113|B.1.1|Australia|2020-04-09	0.0000000000	Oceania
Oceania|hCoV-19/Australia/NSW166/2020|EPI ISL 427771|B.1.1|Australia|2020-03-25	Oceania|hCoV-19/Australia/VIC1247/2020|EPI ISL 436113|B.1.1|Australia|2020-04-09	0.0000343160	Oceania
Oceania|hCoV-19/Australia/NSW221/2020|EPI ISL 451487|B.6|Australia|2020-03-25	Oceania|hCoV-19/Australia/VIC1247/2020|EPI ISL 436113|B.1.1|Australia|2020-04-09	0.0005149842	Oceania
Oceania|hCoV-19/Australia/VIC617/2020|EPI ISL 426872|B.1|Australia|2020-03-26	Oceania|hCoV-19/Australia/VIC1247/2020|EPI ISL 436113|B.1.1|Australia|2020-04-09	0.0002033389	Oceania
Oceania|hCoV-19/New Zealand/20VR1783/2020|EPI ISL 456252|B.31|New Zealand|2020-03-26	Oceania|hCoV-19/Australia/VIC1247/2020|EPI ISL 436113|B.1.1|Australia|2020-04-09	0.0006102784	Oceania
Oceania|hCoV-19/Australia/NSW2435/2020|EPI ISL 527016|B.1.5|Australia|2020-03-26	Oceania|hCoV-19/Australia/VIC1247/2020|EPI ISL 436113|B.1.1|Australia|2020-04-09	0.0001355451	Oceania
Oceania|hCoV-19/Australia/VIC942/2020|EPI ISL 430639|B.1|Australia|2020-03-26	Oceania|hCoV-19/Australia/VIC1247/2020|EPI ISL 436113|B.1.1|Australia|2020-04-09	0.0002711300	Oceania
Oceania|hCoV-19/Australia/QLD1012/2020|EPI ISL 530272|B.40|Australia|2020-03-26	Oceania|hCoV-19/Australia/VIC1247/2020|EPI ISL 436113|B.1.1|Australia|2020-04-09	0.0004067522	Oceania
Oceania|hCoV-19/Australia/SAP319/2020|EPI ISL 483099|B.1.1|Australia|2020-03-26	Oceania|hCoV-19/Australia/VIC1247/2020|EPI ISL 436113|B.1.1|Australia|2020-04-09	0.0001355270	Oceania
Oceania|hCoV-19/Australia/SAP246/2020|EPI ISL 468014|B.1.153|Australia|2020-03-26	Oceania|hCoV-19/Australia/VIC1247/2020|EPI ISL 436113|B.1.1|Australia|2020-04-09	0.0001694427	Oceania
Oceania|hCoV-19/New Zealand/20VR1773/2020|EPI ISL 456244|B.1.1|New Zealand|2020-03-26	Oceania|hCoV-19/Australia/VIC1247/2020|EPI ISL 436113|B.1.1|Australia|2020-04-09	0.0000677639	Oceania
Oceania|hCoV-19/Guam/GU NHG 01/2020|EPI ISL 444998|B.6|Guam|2020-03-26	Oceania|hCoV-19/Australia/VIC1247/2020|EPI ISL 436113|B.1.1|Australia|2020-04-09	0.0005084570	Oceania
Oceania|hCoV-19/Australia/QLD965/2020|EPI ISL 530244|B.1.5|Australia|2020-03-26	Oceania|hCoV-19/Australia/VIC1247/2020|EPI ISL 436113|B.1.1|Australia|2020-04-09	0.0001694378	Oceania
Oceania|hCoV-19/Australia/VIC458/2020|EPI ISL 426752|B.1.255|Australia|2020-03-26	Oceania|hCoV-19/Australia/VIC1247/2020|EPI ISL 436113|B.1.1|Australia|2020-04-09	0.0001694378	Oceania
Oceania|hCoV-19/Australia/SAP051/2020|EPI ISL 451090|B.1.255|Australia|2020-03-26	Oceania|hCoV-19/Australia/VIC1247/2020|EPI ISL 436113|B.1.1|Australia|2020-04-09	0.0002372338	Oceania
Oceania|hCoV-19/Australia/SAP052/2020|EPI ISL 451091|B.1|Australia|2020-03-26	Oceania|hCoV-19/Australia/VIC1247/2020|EPI ISL 436113|B.1.1|Australia|2020-04-09	0.0002033391	Oceania
Oceania|hCoV-19/Australia/QLDID940/2020|EPI ISL 444794|B.1|Australia|2020-03-26	Oceania|hCoV-19/Australia/VIC1247/2020|EPI ISL 436113|B.1.1|Australia|2020-04-09	0.0002372338	Oceania
Oceania|hCoV-19/New Zealand/20VR1779/2020|EPI ISL 456248|B.1|New Zealand|2020-03-26	Oceania|hCoV-19/Australia/VIC1247/2020|EPI ISL 436113|B.1.1|Australia|2020-04-09	0.0002372338	Oceania
Oceania|hCoV-19/Australia/VIC1995/2020|EPI ISL 521901|B.1.370|Australia|2020-03-26	Oceania|hCoV-19/Australia/VIC1247/2020|EPI ISL 436113|B.1.1|Australia|2020-04-09	0.0002711299	Oceania
Oceania|hCoV-19/Australia/SAP221/2020|EPI ISL 468026|B.1.1|Australia|2020-03-26	Oceania|hCoV-19/Australia/VIC1247/2020|EPI ISL 436113|B.1.1|Australia|2020-04-09	0.0000677607	Oceania
Oceania|hCoV-19/Australia/NSW220/2020|EPI ISL 451486|B|Australia|2020-03-26	Oceania|hCoV-19/Australia/VIC1247/2020|EPI ISL 436113|B.1.1|Australia|2020-04-09	0.0004463141	Oceania
Oceania|hCoV-19/Australia/SAP310/2020|EPI ISL 483093|B|Australia|2020-03-27	Oceania|hCoV-19/Australia/VIC1247/2020|EPI ISL 436113|B.1.1|Australia|2020-04-09	0.0004067591	Oceania
Oceania|hCoV-19/Australia/VIC668/2020|EPI ISL 426964|B|Australia|2020-03-27	Oceania|hCoV-19/Australia/VIC1247/2020|EPI ISL 436113|B.1.1|Australia|2020-04-09	0.0004406650	Oceania
Oceania|hCoV-19/Australia/VIC667/2020|EPI ISL 426963|B.3|Australia|2020-03-27	Oceania|hCoV-19/Australia/VIC1247/2020|EPI ISL 436113|B.1.1|Australia|2020-04-09	0.0003728353	Oceania
Oceania|hCoV-19/Australia/SAP327/2020|EPI ISL 483105|B.1|Australia|2020-03-27	Oceania|hCoV-19/Australia/VIC1247/2020|EPI ISL 436113|B.1.1|Australia|2020-04-09	0.0003051294	Oceania
Oceania|hCoV-19/Australia/SAP056/2020|EPI ISL 451095|B.1|Australia|2020-03-27	Oceania|hCoV-19/Australia/VIC1247/2020|EPI ISL 436113|B.1.1|Australia|2020-04-09	0.0001694378	Oceania
Oceania|hCoV-19/Australia/SAP331/2020|EPI ISL 483109|B.1.370|Australia|2020-03-27	Oceania|hCoV-19/Australia/VIC1247/2020|EPI ISL 436113|B.1.1|Australia|2020-04-09	0.0003050133	Oceania
Oceania|hCoV-19/Australia/SAP309/2020|EPI ISL 483092|B|Australia|2020-03-27	Oceania|hCoV-19/Australia/VIC1247/2020|EPI ISL 436113|B.1.1|Australia|2020-04-09	0.0004406650	Oceania
Oceania|hCoV-19/New Zealand/20VR1624/2020|EPI ISL 456234|B.1|New Zealand|2020-03-27	Oceania|hCoV-19/Australia/VIC1247/2020|EPI ISL 436113|B.1.1|Australia|2020-04-09	0.0002033355	Oceania
Oceania|hCoV-19/Australia/VIC677/2020|EPI ISL 426972|B.1|Australia|2020-03-27	Oceania|hCoV-19/Australia/VIC1247/2020|EPI ISL 436113|B.1.1|Australia|2020-04-09	0.0002372338	Oceania
Oceania|hCoV-19/Australia/SAP058/2020|EPI ISL 451097|B.1|Australia|2020-03-27	Oceania|hCoV-19/Australia/VIC1247/2020|EPI ISL 436113|B.1.1|Australia|2020-04-09	0.0002033391	Oceania
Oceania|hCoV-19/Australia/VIC665/2020|EPI ISL 426961|B.1|Australia|2020-03-27	Oceania|hCoV-19/Australia/VIC1247/2020|EPI ISL 436113|B.1.1|Australia|2020-04-09	0.0002033296	Oceania
Oceania|hCoV-19/Australia/VIC606/2020|EPI ISL 426861|B.1.255|Australia|2020-03-27	Oceania|hCoV-19/Australia/VIC1247/2020|EPI ISL 436113|B.1.1|Australia|2020-04-09	0.0001694378	Oceania
Oceania|hCoV-19/New Zealand/20VR2581/2020|EPI ISL 548127|B.1.3|New Zealand|2020-03-27	Oceania|hCoV-19/Australia/VIC1247/2020|EPI ISL 436113|B.1.1|Australia|2020-04-09	0.0003051033	Oceania
Oceania|hCoV-19/Australia/NSW305/2020|EPI ISL 451569|B.1|Australia|2020-03-27	Oceania|hCoV-19/Australia/VIC1247/2020|EPI ISL 436113|B.1.1|Australia|2020-04-09	0.0002059391	Oceania
Oceania|hCoV-19/Australia/NSW261/2020|EPI ISL 451526|B.1.1|Australia|2020-03-27	Oceania|hCoV-19/Australia/VIC1247/2020|EPI ISL 436113|B.1.1|Australia|2020-04-09	0.0000343144	Oceania
Oceania|hCoV-19/Australia/NSW233/2020|EPI ISL 451499|B.1.5|Australia|2020-03-27	Oceania|hCoV-19/Australia/VIC1247/2020|EPI ISL 436113|B.1.1|Australia|2020-04-09	0.0002402815	Oceania
Oceania|hCoV-19/Australia/NSW278/2020|EPI ISL 451542|B.1.1|Australia|2020-03-27	Oceania|hCoV-19/Australia/VIC1247/2020|EPI ISL 436113|B.1.1|Australia|2020-04-09	0.0000000000	Oceania
Oceania|hCoV-19/Australia/NSW234/2020|EPI ISL 451500|B.1.5|Australia|2020-03-27	Oceania|hCoV-19/Australia/VIC1247/2020|EPI ISL 436113|B.1.1|Australia|2020-04-09	0.0001029583	Oceania
Oceania|hCoV-19/Australia/SAP061/2020|EPI ISL 451100|B.1|Australia|2020-03-28	Oceania|hCoV-19/Australia/VIC1247/2020|EPI ISL 436113|B.1.1|Australia|2020-04-09	0.0002033389	Oceania
Oceania|hCoV-19/Australia/SAP334/2020|EPI ISL 483111|B.1.5|Australia|2020-03-28	Oceania|hCoV-19/Australia/VIC1247/2020|EPI ISL 436113|B.1.1|Australia|2020-04-09	0.0002033355	Oceania
Oceania|hCoV-19/New Zealand/20VR1839/2020|EPI ISL 456280|B.31|New Zealand|2020-03-28	Oceania|hCoV-19/Australia/VIC1247/2020|EPI ISL 436113|B.1.1|Australia|2020-04-09	0.0005424315	Oceania
Oceania|hCoV-19/Australia/VIC808/2020|EPI ISL 427082|B.31|Australia|2020-03-28	Oceania|hCoV-19/Australia/VIC1247/2020|EPI ISL 436113|B.1.1|Australia|2020-04-09	0.0006102607	Oceania
Oceania|hCoV-19/Australia/VIC652/2020|EPI ISL 426948|B.1.5|Australia|2020-03-28	Oceania|hCoV-19/Australia/VIC1247/2020|EPI ISL 436113|B.1.1|Australia|2020-04-09	0.0001016538	Oceania
Oceania|hCoV-19/Australia/SAP062/2020|EPI ISL 451101|B.1|Australia|2020-03-28	Oceania|hCoV-19/Australia/VIC1247/2020|EPI ISL 436113|B.1.1|Australia|2020-04-09	0.0002033391	Oceania
Oceania|hCoV-19/Australia/VIC685/2020|EPI ISL 426980|B.40|Australia|2020-03-28	Oceania|hCoV-19/Australia/VIC1247/2020|EPI ISL 436113|B.1.1|Australia|2020-04-09	0.0005763353	Oceania
Oceania|hCoV-19/Australia/VIC-CBA3/2020|EPI ISL 420877|B.1.1|Australia|2020-03-28	Oceania|hCoV-19/Australia/VIC1247/2020|EPI ISL 436113|B.1.1|Australia|2020-04-09	0.0000677607	Oceania
Oceania|hCoV-19/Australia/VIC644/2020|EPI ISL 426940|B.1|Australia|2020-03-28	Oceania|hCoV-19/Australia/VIC1247/2020|EPI ISL 436113|B.1.1|Australia|2020-04-09	0.0003050417	Oceania
Oceania|hCoV-19/Australia/NSW322/2020|EPI ISL 451584|B.1|Australia|2020-03-28	Oceania|hCoV-19/Australia/VIC1247/2020|EPI ISL 436113|B.1.1|Australia|2020-04-09	0.0002059391	Oceania
Oceania|hCoV-19/Australia/NSW511/2020|EPI ISL 455051|B.1.5|Australia|2020-03-28	Oceania|hCoV-19/Australia/VIC1247/2020|EPI ISL 436113|B.1.1|Australia|2020-04-09	0.0001029583	Oceania
Oceania|hCoV-19/Australia/NSW538/2020|EPI ISL 455077|B.1|Australia|2020-03-28	Oceania|hCoV-19/Australia/VIC1247/2020|EPI ISL 436113|B.1.1|Australia|2020-04-09	0.0002059391	Oceania
Oceania|hCoV-19/Australia/NSW225/2020|EPI ISL 451491|B.1.1.296|Australia|2020-03-28	Oceania|hCoV-19/Australia/VIC1247/2020|EPI ISL 436113|B.1.1|Australia|2020-04-09	0.0001372789	Oceania
Oceania|hCoV-19/Australia/NSW247/2020|EPI ISL 451512|B.1.5|Australia|2020-03-28	Oceania|hCoV-19/Australia/VIC1247/2020|EPI ISL 436113|B.1.1|Australia|2020-04-09	0.0001372846	Oceania
Oceania|hCoV-19/Australia/NSW266/2020|EPI ISL 451531|B.40|Australia|2020-03-28	Oceania|hCoV-19/Australia/VIC1247/2020|EPI ISL 436113|B.1.1|Australia|2020-04-09	0.0004463352	Oceania
Oceania|hCoV-19/Australia/NSW227/2020|EPI ISL 451493|B.1|Australia|2020-03-28	Oceania|hCoV-19/Australia/VIC1247/2020|EPI ISL 436113|B.1.1|Australia|2020-04-09	0.0001716043	Oceania
Oceania|hCoV-19/Australia/NSW279/2020|EPI ISL 451543|B.1|Australia|2020-03-28	Oceania|hCoV-19/Australia/VIC1247/2020|EPI ISL 436113|B.1.1|Australia|2020-04-09	0.0001716124	Oceania
Oceania|hCoV-19/Australia/NSW229/2020|EPI ISL 451495|B.4|Australia|2020-03-28	Oceania|hCoV-19/Australia/VIC1247/2020|EPI ISL 436113|B.1.1|Australia|2020-04-09	0.0005493764	Oceania
Oceania|hCoV-19/Australia/VIC639/2020|EPI ISL 426935|B.1|Australia|2020-03-29	Oceania|hCoV-19/Australia/VIC1247/2020|EPI ISL 436113|B.1.1|Australia|2020-04-09	0.0002033354	Oceania
Oceania|hCoV-19/Australia/SAP067/2020|EPI ISL 451105|B.1.275|Australia|2020-03-29	Oceania|hCoV-19/Australia/VIC1247/2020|EPI ISL 436113|B.1.1|Australia|2020-04-09	0.0002033296	Oceania
Oceania|hCoV-19/Australia/VIC682/2020|EPI ISL 426977|B.1.5|Australia|2020-03-29	Oceania|hCoV-19/Australia/VIC1247/2020|EPI ISL 436113|B.1.1|Australia|2020-04-09	0.0001016538	Oceania
Oceania|hCoV-19/Australia/VIC712/2020|EPI ISL 426999|B.1|Australia|2020-03-29	Oceania|hCoV-19/Australia/VIC1247/2020|EPI ISL 436113|B.1.1|Australia|2020-04-09	0.0001694378	Oceania
Oceania|hCoV-19/Australia/VIC710/2020|EPI ISL 426997|B.52|Australia|2020-03-29	Oceania|hCoV-19/Australia/VIC1247/2020|EPI ISL 436113|B.1.1|Australia|2020-04-09	0.0003728517	Oceania
Oceania|hCoV-19/Australia/SAP065/2020|EPI ISL 451103|B.1|Australia|2020-03-29	Oceania|hCoV-19/Australia/VIC1247/2020|EPI ISL 436113|B.1.1|Australia|2020-04-09	0.0001694378	Oceania
Oceania|hCoV-19/Australia/SAP204/2020|EPI ISL 468013|B.1.1|Australia|2020-03-29	Oceania|hCoV-19/Australia/VIC1247/2020|EPI ISL 436113|B.1.1|Australia|2020-04-09	0.0000000000	Oceania
Oceania|hCoV-19/Australia/VIC638/2020|EPI ISL 426934|B.1.1|Australia|2020-03-29	Oceania|hCoV-19/Australia/VIC1247/2020|EPI ISL 436113|B.1.1|Australia|2020-04-09	0.0000000000	Oceania
Oceania|hCoV-19/Australia/NSW249/2020|EPI ISL 451514|B.1.1|Australia|2020-03-29	Oceania|hCoV-19/Australia/VIC1247/2020|EPI ISL 436113|B.1.1|Australia|2020-04-09	0.0000343144	Oceania
Oceania|hCoV-19/Australia/NSW555/2020|EPI ISL 455094|B.1.5|Australia|2020-03-29	Oceania|hCoV-19/Australia/VIC1247/2020|EPI ISL 436113|B.1.1|Australia|2020-04-09	0.0002059415	Oceania
Oceania|hCoV-19/Australia/NSW342/2020|EPI ISL 451604|B.1.178|Australia|2020-03-29	Oceania|hCoV-19/Australia/VIC1247/2020|EPI ISL 436113|B.1.1|Australia|2020-04-09	0.0002059391	Oceania
Oceania|hCoV-19/Australia/NSW224/2020|EPI ISL 451490|B.1.255|Australia|2020-03-29	Oceania|hCoV-19/Australia/VIC1247/2020|EPI ISL 436113|B.1.1|Australia|2020-04-09	0.0002402674	Oceania
Oceania|hCoV-19/Australia/NSW311/2020|EPI ISL 451575|B.1|Australia|2020-03-29	Oceania|hCoV-19/Australia/VIC1247/2020|EPI ISL 436113|B.1.1|Australia|2020-04-09	0.0002059391	Oceania
Oceania|hCoV-19/Australia/NSW246/2020|EPI ISL 451511|B.6|Australia|2020-03-29	Oceania|hCoV-19/Australia/VIC1247/2020|EPI ISL 436113|B.1.1|Australia|2020-04-09	0.0005150083	Oceania
Oceania|hCoV-19/Australia/WA111/2020|EPI ISL 512764|B.1|Australia|2020-03-29	Oceania|hCoV-19/Australia/VIC1247/2020|EPI ISL 436113|B.1.1|Australia|2020-04-09	0.0001716241	Oceania
Oceania|hCoV-19/New Zealand/20VR1837/2020|EPI ISL 456278|B.1|New Zealand|2020-03-29	Oceania|hCoV-19/Australia/VIC1247/2020|EPI ISL 436113|B.1.1|Australia|2020-04-09	0.0002033466	Oceania
Oceania|hCoV-19/Australia/VIC744/2020|EPI ISL 427022|B.1.1.8|Australia|2020-03-29	Oceania|hCoV-19/Australia/VIC1247/2020|EPI ISL 436113|B.1.1|Australia|2020-04-09	0.0000677607	Oceania
Oceania|hCoV-19/Australia/TAS226/2020|EPI ISL 522655|B.1|Australia|2020-03-29	Oceania|hCoV-19/Australia/VIC1247/2020|EPI ISL 436113|B.1.1|Australia|2020-04-09	0.0002033365	Oceania
Oceania|hCoV-19/Australia/VIC731/2020|EPI ISL 427010|B.1.1|Australia|2020-03-30	Oceania|hCoV-19/Australia/VIC1247/2020|EPI ISL 436113|B.1.1|Australia|2020-04-09	0.0000677607	Oceania
Oceania|hCoV-19/Australia/VIC779/2020|EPI ISL 427054|B.52|Australia|2020-03-30	Oceania|hCoV-19/Australia/VIC1247/2020|EPI ISL 436113|B.1.1|Australia|2020-04-09	0.0005084998	Oceania
Oceania|hCoV-19/Australia/SAP070/2020|EPI ISL 451108|B.1|Australia|2020-03-30	Oceania|hCoV-19/Australia/VIC1247/2020|EPI ISL 436113|B.1.1|Australia|2020-04-09	0.0002033391	Oceania
Oceania|hCoV-19/Australia/VIC752/2020|EPI ISL 427029|B.4|Australia|2020-03-30	Oceania|hCoV-19/Australia/VIC1247/2020|EPI ISL 436113|B.1.1|Australia|2020-04-09	0.0005424472	Oceania
Oceania|hCoV-19/Australia/SAP451/2020|EPI ISL 508141|B.1|Australia|2020-03-30	Oceania|hCoV-19/Australia/VIC1247/2020|EPI ISL 436113|B.1.1|Australia|2020-04-09	0.0003728138	Oceania
Oceania|hCoV-19/Australia/SAP206/2020|EPI ISL 468036|B.1.201|Australia|2020-03-30	Oceania|hCoV-19/Australia/VIC1247/2020|EPI ISL 436113|B.1.1|Australia|2020-04-09	0.0001694378	Oceania
Oceania|hCoV-19/Australia/NSW562/2020|EPI ISL 478674|B.1|Australia|2020-03-30	Oceania|hCoV-19/Australia/VIC1247/2020|EPI ISL 436113|B.1.1|Australia|2020-04-09	0.0001716124	Oceania
Oceania|hCoV-19/Australia/NSW303/2020|EPI ISL 451567|B.1.1|Australia|2020-03-30	Oceania|hCoV-19/Australia/VIC1247/2020|EPI ISL 436113|B.1.1|Australia|2020-04-09	0.0000343144	Oceania
Oceania|hCoV-19/Australia/NSW243/2020|EPI ISL 451509|B.3|Australia|2020-03-30	Oceania|hCoV-19/Australia/VIC1247/2020|EPI ISL 436113|B.1.1|Australia|2020-04-09	0.0003432848	Oceania
Oceania|hCoV-19/Australia/NSW292/2020|EPI ISL 451556|B.1.5|Australia|2020-03-30	Oceania|hCoV-19/Australia/VIC1247/2020|EPI ISL 436113|B.1.1|Australia|2020-04-09	0.0001029583	Oceania
Oceania|hCoV-19/Australia/NSW268/2020|EPI ISL 451533|B.1|Australia|2020-03-30	Oceania|hCoV-19/Australia/VIC1247/2020|EPI ISL 436113|B.1.1|Australia|2020-04-09	0.0002060088	Oceania
Oceania|hCoV-19/Australia/WA86/2020|EPI ISL 512739|B.1.1|Australia|2020-03-30	Oceania|hCoV-19/Australia/VIC1247/2020|EPI ISL 436113|B.1.1|Australia|2020-04-09	0.0001372860	Oceania
Oceania|hCoV-19/New Zealand/20VR1856/2020|EPI ISL 456284|B.31|New Zealand|2020-03-30	Oceania|hCoV-19/Australia/VIC1247/2020|EPI ISL 436113|B.1.1|Australia|2020-04-09	0.0005085123	Oceania
Oceania|hCoV-19/Australia/NSW581/2020|EPI ISL 478693|B.1|Australia|2020-03-30	Oceania|hCoV-19/Australia/VIC1247/2020|EPI ISL 436113|B.1.1|Australia|2020-04-09	0.0002059533	Oceania
Oceania|hCoV-19/Australia/VIC931/2020|EPI ISL 427159|B.1.1.1|Australia|2020-03-30	Oceania|hCoV-19/Australia/VIC1247/2020|EPI ISL 436113|B.1.1|Australia|2020-04-09	0.0001016508	Oceania
Oceania|hCoV-19/Australia/VIC780/2020|EPI ISL 427055|B.1.1|Australia|2020-03-30	Oceania|hCoV-19/Australia/VIC1247/2020|EPI ISL 436113|B.1.1|Australia|2020-04-09	0.0000338812	Oceania
Oceania|hCoV-19/New Zealand/20VR1862/2020|EPI ISL 456288|B.1|New Zealand|2020-03-30	Oceania|hCoV-19/Australia/VIC1247/2020|EPI ISL 436113|B.1.1|Australia|2020-04-09	0.0002034097	Oceania
Oceania|hCoV-19/Australia/VIC753/2020|EPI ISL 427030|B.31|Australia|2020-03-30	Oceania|hCoV-19/Australia/VIC1247/2020|EPI ISL 436113|B.1.1|Australia|2020-04-09	0.0005427741	Oceania
Oceania|hCoV-19/Australia/SAP285/2020|EPI ISL 468035|B.1.1|Australia|2020-03-31	Oceania|hCoV-19/Australia/VIC1247/2020|EPI ISL 436113|B.1.1|Australia|2020-04-09	0.0000677607	Oceania
Oceania|hCoV-19/Australia/SAP268/2020|EPI ISL 468043|B.3|Australia|2020-03-31	Oceania|hCoV-19/Australia/VIC1247/2020|EPI ISL 436113|B.1.1|Australia|2020-04-09	0.0003389244	Oceania
Oceania|hCoV-19/Australia/QLD963/2020|EPI ISL 530226|B.1|Australia|2020-03-31	Oceania|hCoV-19/Australia/VIC1247/2020|EPI ISL 436113|B.1.1|Australia|2020-04-09	0.0003050222	Oceania
Oceania|hCoV-19/Australia/WA12/2020|EPI ISL 470830|B.1.5|Australia|2020-03-31	Oceania|hCoV-19/Australia/VIC1247/2020|EPI ISL 436113|B.1.1|Australia|2020-04-09	0.0001016538	Oceania
Oceania|hCoV-19/Australia/SAP073/2020|EPI ISL 451110|B.1|Australia|2020-03-31	Oceania|hCoV-19/Australia/VIC1247/2020|EPI ISL 436113|B.1.1|Australia|2020-04-09	0.0001694378	Oceania
Oceania|hCoV-19/Australia/SAP087/2020|EPI ISL 451122|B.1|Australia|2020-03-31	Oceania|hCoV-19/Australia/VIC1247/2020|EPI ISL 436113|B.1.1|Australia|2020-04-09	0.0003050363	Oceania
Oceania|hCoV-19/Australia/VIC990/2020|EPI ISL 430556|B.1|Australia|2020-03-31	Oceania|hCoV-19/Australia/VIC1247/2020|EPI ISL 436113|B.1.1|Australia|2020-04-09	0.0002033296	Oceania
Oceania|hCoV-19/Australia/SAP072/2020|EPI ISL 451109|B.1|Australia|2020-03-31	Oceania|hCoV-19/Australia/VIC1247/2020|EPI ISL 436113|B.1.1|Australia|2020-04-09	0.0002033296	Oceania
Oceania|hCoV-19/Australia/NSW293/2020|EPI ISL 451557|A|Australia|2020-03-31	Oceania|hCoV-19/Australia/VIC1247/2020|EPI ISL 436113|B.1.1|Australia|2020-04-09	0.0004119663	Oceania
Oceania|hCoV-19/Australia/NSW561/2020|EPI ISL 478673|B.1.1|Australia|2020-03-31	Oceania|hCoV-19/Australia/VIC1247/2020|EPI ISL 436113|B.1.1|Australia|2020-04-09	0.0000343154	Oceania
Oceania|hCoV-19/Australia/NSW542/2020|EPI ISL 455081|B.1|Australia|2020-03-31	Oceania|hCoV-19/Australia/VIC1247/2020|EPI ISL 436113|B.1.1|Australia|2020-04-09	0.0002059452	Oceania
Oceania|hCoV-19/Australia/NSW273/2020|EPI ISL 451538|B.1|Australia|2020-03-31	Oceania|hCoV-19/Australia/VIC1247/2020|EPI ISL 436113|B.1.1|Australia|2020-04-09	0.0002059391	Oceania
Oceania|hCoV-19/Australia/NSW289/2020|EPI ISL 451553|B.1.5|Australia|2020-03-31	Oceania|hCoV-19/Australia/VIC1247/2020|EPI ISL 436113|B.1.1|Australia|2020-04-09	0.0001716043	Oceania
Oceania|hCoV-19/Australia/NSW588/2020|EPI ISL 478700|B.1|Australia|2020-03-31	Oceania|hCoV-19/Australia/VIC1247/2020|EPI ISL 436113|B.1.1|Australia|2020-04-09	0.0002059391	Oceania
Oceania|hCoV-19/Australia/NSW496/2020|EPI ISL 455036|B.1.5|Australia|2020-03-31	Oceania|hCoV-19/Australia/VIC1247/2020|EPI ISL 436113|B.1.1|Australia|2020-04-09	0.0001029583	Oceania
Oceania|hCoV-19/Australia/NSW337/2020|EPI ISL 451599|B.4|Australia|2020-03-31	Oceania|hCoV-19/Australia/VIC1247/2020|EPI ISL 436113|B.1.1|Australia|2020-04-09	0.0004119663	Oceania
Oceania|hCoV-19/Australia/NSW329/2020|EPI ISL 451591|B.1.1|Australia|2020-03-31	Oceania|hCoV-19/Australia/VIC1247/2020|EPI ISL 436113|B.1.1|Australia|2020-04-09	0.0000343144	Oceania
Oceania|hCoV-19/Australia/NSW314/2020|EPI ISL 451577|B.1.5|Australia|2020-03-31	Oceania|hCoV-19/Australia/VIC1247/2020|EPI ISL 436113|B.1.1|Australia|2020-04-09	0.0001372805	Oceania
Oceania|hCoV-19/New Zealand/20VR2004/2020|EPI ISL 456330|B.1.8|New Zealand|2020-04-01	Oceania|hCoV-19/Australia/VIC1247/2020|EPI ISL 436113|B.1.1|Australia|2020-04-09	0.0001694397	Oceania
Oceania|hCoV-19/Australia/VPRL007/2020|EPI ISL 455599|B.1|Australia|2020-04-01	Oceania|hCoV-19/Australia/VIC1247/2020|EPI ISL 436113|B.1.1|Australia|2020-04-09	0.0002033296	Oceania
Oceania|hCoV-19/Australia/QLD978/2020|EPI ISL 530229|B|Australia|2020-04-01	Oceania|hCoV-19/Australia/VIC1247/2020|EPI ISL 436113|B.1.1|Australia|2020-04-09	0.0002711402	Oceania
Oceania|hCoV-19/Australia/QLD968/2020|EPI ISL 530228|B.1|Australia|2020-04-01	Oceania|hCoV-19/Australia/VIC1247/2020|EPI ISL 436113|B.1.1|Australia|2020-04-09	0.0001694378	Oceania
Oceania|hCoV-19/Australia/QLD979/2020|EPI ISL 530227|B.1.5|Australia|2020-04-01	Oceania|hCoV-19/Australia/VIC1247/2020|EPI ISL 436113|B.1.1|Australia|2020-04-09	0.0001694398	Oceania
Oceania|hCoV-19/Australia/SAP091/2020|EPI ISL 451126|B.1|Australia|2020-04-01	Oceania|hCoV-19/Australia/VIC1247/2020|EPI ISL 436113|B.1.1|Australia|2020-04-09	0.0002033296	Oceania
Oceania|hCoV-19/Australia/SAP090/2020|EPI ISL 451125|B.1|Australia|2020-04-01	Oceania|hCoV-19/Australia/VIC1247/2020|EPI ISL 436113|B.1.1|Australia|2020-04-09	0.0003389520	Oceania
Oceania|hCoV-19/Australia/NSW589/2020|EPI ISL 478701|B.1|Australia|2020-04-01	Oceania|hCoV-19/Australia/VIC1247/2020|EPI ISL 436113|B.1.1|Australia|2020-04-09	0.0002059391	Oceania
Oceania|hCoV-19/Australia/NSW341/2020|EPI ISL 451603|B.1.8|Australia|2020-04-01	Oceania|hCoV-19/Australia/VIC1247/2020|EPI ISL 436113|B.1.1|Australia|2020-04-09	0.0002402815	Oceania
Oceania|hCoV-19/Australia/NSW306/2020|EPI ISL 451570|B.1.5|Australia|2020-04-01	Oceania|hCoV-19/Australia/VIC1247/2020|EPI ISL 436113|B.1.1|Australia|2020-04-09	0.0001029583	Oceania
Oceania|hCoV-19/Australia/NSW319/2020|EPI ISL 451582|B.1|Australia|2020-04-01	Oceania|hCoV-19/Australia/VIC1247/2020|EPI ISL 436113|B.1.1|Australia|2020-04-09	0.0002746229	Oceania
Oceania|hCoV-19/New Zealand/20VR2000/2020|EPI ISL 456327|B.3|New Zealand|2020-04-01	Oceania|hCoV-19/Australia/VIC1247/2020|EPI ISL 436113|B.1.1|Australia|2020-04-09	0.0004407273	Oceania
Oceania|hCoV-19/New Zealand/20VR2006/2020|EPI ISL 456331|B.1.8|New Zealand|2020-04-01	Oceania|hCoV-19/Australia/VIC1247/2020|EPI ISL 436113|B.1.1|Australia|2020-04-09	0.0001694627	Oceania
Oceania|hCoV-19/Australia/VIC1011/2020|EPI ISL 430547|B.1.5|Australia|2020-04-01	Oceania|hCoV-19/Australia/VIC1247/2020|EPI ISL 436113|B.1.1|Australia|2020-04-09	0.0001694521	Oceania
Oceania|hCoV-19/Australia/SAP088/2020|EPI ISL 451123|B.1|Australia|2020-04-01	Oceania|hCoV-19/Australia/VIC1247/2020|EPI ISL 436113|B.1.1|Australia|2020-04-09	0.0002035460	Oceania
Oceania|hCoV-19/Australia/VIC798/2020|EPI ISL 427072|B.1.5|Australia|2020-04-01	Oceania|hCoV-19/Australia/VIC1247/2020|EPI ISL 436113|B.1.1|Australia|2020-04-09	0.0002033260	Oceania
Oceania|hCoV-19/Australia/VIC799/2020|EPI ISL 427073|B.1|Australia|2020-04-01	Oceania|hCoV-19/Australia/VIC1247/2020|EPI ISL 436113|B.1.1|Australia|2020-04-09	0.0002711299	Oceania
Oceania|hCoV-19/Australia/VIC1013/2020|EPI ISL 430553|B.1.5|Australia|2020-04-01	Oceania|hCoV-19/Australia/VIC1247/2020|EPI ISL 436113|B.1.1|Australia|2020-04-09	0.0001694349	Oceania
Oceania|hCoV-19/Australia/VIC1015/2020|EPI ISL 430559|B.1|Australia|2020-04-01	Oceania|hCoV-19/Australia/VIC1247/2020|EPI ISL 436113|B.1.1|Australia|2020-04-09	0.0002372269	Oceania
Oceania|hCoV-19/Australia/VIC1224/2020|EPI ISL 430522|B.1.5|Australia|2020-04-01	Oceania|hCoV-19/Australia/VIC1247/2020|EPI ISL 436113|B.1.1|Australia|2020-04-09	0.0001016538	Oceania
Oceania|hCoV-19/Australia/VIC1018/2020|EPI ISL 430490|B.1|Australia|2020-04-01	Oceania|hCoV-19/Australia/VIC1247/2020|EPI ISL 436113|B.1.1|Australia|2020-04-09	0.0002033459	Oceania
Oceania|hCoV-19/Australia/VIC1222/2020|EPI ISL 430519|B.1.5|Australia|2020-04-01	Oceania|hCoV-19/Australia/VIC1247/2020|EPI ISL 436113|B.1.1|Australia|2020-04-09	0.0001016607	Oceania
Oceania|hCoV-19/Australia/VIC1214/2020|EPI ISL 430505|B.1.5|Australia|2020-04-01	Oceania|hCoV-19/Australia/VIC1247/2020|EPI ISL 436113|B.1.1|Australia|2020-04-09	0.0001355458	Oceania
Oceania|hCoV-19/Australia/VIC1208/2020|EPI ISL 430498|B.1.5|Australia|2020-04-01	Oceania|hCoV-19/Australia/VIC1247/2020|EPI ISL 436113|B.1.1|Australia|2020-04-09	0.0003389434	Oceania
Oceania|hCoV-19/Australia/VIC1211/2020|EPI ISL 430501|B.1|Australia|2020-04-01	Oceania|hCoV-19/Australia/VIC1247/2020|EPI ISL 436113|B.1.1|Australia|2020-04-09	0.0002374641	Oceania
Oceania|hCoV-19/Australia/VIC1012/2020|EPI ISL 430548|B.1.1|Australia|2020-04-01	Oceania|hCoV-19/Australia/VIC1247/2020|EPI ISL 436113|B.1.1|Australia|2020-04-09	0.0000339658	Oceania
Oceania|hCoV-19/Australia/VIC1219/2020|EPI ISL 430516|B.1.22|Australia|2020-04-01	Oceania|hCoV-19/Australia/VIC1247/2020|EPI ISL 436113|B.1.1|Australia|2020-04-09	0.0002733589	Oceania
Oceania|hCoV-19/Australia/VIC1212/2020|EPI ISL 430502|B.1|Australia|2020-04-01	Oceania|hCoV-19/Australia/VIC1247/2020|EPI ISL 436113|B.1.1|Australia|2020-04-09	0.0003081566	Oceania
Oceania|hCoV-19/Australia/VIC1209/2020|EPI ISL 430499|B.1.1|Australia|2020-04-01	Oceania|hCoV-19/Australia/VIC1247/2020|EPI ISL 436113|B.1.1|Australia|2020-04-09	0.0001708740	Oceania
Oceania|hCoV-19/Australia/SAP089/2020|EPI ISL 451124|B.1|Australia|2020-04-01	Oceania|hCoV-19/Australia/VIC1247/2020|EPI ISL 436113|B.1.1|Australia|2020-04-09	0.0001725718	Oceania
Oceania|hCoV-19/Australia/VIC1014/2020|EPI ISL 430555|B.1.5|Australia|2020-04-01	Oceania|hCoV-19/Australia/VIC1247/2020|EPI ISL 436113|B.1.1|Australia|2020-04-09	0.0001729866	Oceania
Oceania|hCoV-19/Australia/VIC1218/2020|EPI ISL 430515|B.1.5|Australia|2020-04-01	Oceania|hCoV-19/Australia/VIC1247/2020|EPI ISL 436113|B.1.1|Australia|2020-04-09	0.0001032238	Oceania
Oceania|hCoV-19/Australia/SAP092/2020|EPI ISL 451127|B.1|Australia|2020-04-01	Oceania|hCoV-19/Australia/VIC1247/2020|EPI ISL 436113|B.1.1|Australia|2020-04-09	0.0003147899	Oceania
Oceania|hCoV-19/Australia/VPRL009/2020|EPI ISL 455601|B.1|Australia|2020-04-01	Oceania|hCoV-19/Australia/VIC1247/2020|EPI ISL 436113|B.1.1|Australia|2020-04-09	0.0001751957	Oceania
Oceania|hCoV-19/Australia/VIC1213/2020|EPI ISL 430503|B.1|Australia|2020-04-01	Oceania|hCoV-19/Australia/VIC1247/2020|EPI ISL 436113|B.1.1|Australia|2020-04-09	0.0003134253	Oceania
Oceania|hCoV-19/Australia/VIC1215/2020|EPI ISL 430508|B.1|Australia|2020-04-01	Oceania|hCoV-19/Australia/VIC1247/2020|EPI ISL 436113|B.1.1|Australia|2020-04-09	0.0002094999	Oceania
Oceania|hCoV-19/Australia/VIC1010/2020|EPI ISL 430560|B.1|Australia|2020-04-01	Oceania|hCoV-19/Australia/VIC1247/2020|EPI ISL 436113|B.1.1|Australia|2020-04-09	0.0002103108	Oceania
Oceania|hCoV-19/New Zealand/20VR1995/2020|EPI ISL 456325|B|New Zealand|2020-04-01	Oceania|hCoV-19/Australia/VIC1247/2020|EPI ISL 436113|B.1.1|Australia|2020-04-09	0.0002127552	Oceania
Oceania|hCoV-19/New Zealand/20VR2022/2020|EPI ISL 456337|B.1|New Zealand|2020-04-01	Oceania|hCoV-19/Australia/VIC1247/2020|EPI ISL 436113|B.1.1|Australia|2020-04-09	0.0001423153	Oceania
Oceania|hCoV-19/Australia/QLD973/2020|EPI ISL 530231|B.1.5|Australia|2020-04-02	Oceania|hCoV-19/Australia/VIC1247/2020|EPI ISL 436113|B.1.1|Australia|2020-04-09	0.0002711429	Oceania
Oceania|hCoV-19/Australia/QLD1015/2020|EPI ISL 530275|B.1|Australia|2020-04-02	Oceania|hCoV-19/Australia/VIC1247/2020|EPI ISL 436113|B.1.1|Australia|2020-04-09	0.0001694378	Oceania
Oceania|hCoV-19/Australia/VPRL005/2020|EPI ISL 455597|B.1|Australia|2020-04-02	Oceania|hCoV-19/Australia/VIC1247/2020|EPI ISL 436113|B.1.1|Australia|2020-04-09	0.0002033296	Oceania
Oceania|hCoV-19/Australia/NSW2431/2020|EPI ISL 527015|B.1.1|Australia|2020-04-02	Oceania|hCoV-19/Australia/VIC1247/2020|EPI ISL 436113|B.1.1|Australia|2020-04-09	0.0000338797	Oceania
Oceania|hCoV-19/Australia/VIC812/2020|EPI ISL 427085|B.4|Australia|2020-04-02	Oceania|hCoV-19/Australia/VIC1247/2020|EPI ISL 436113|B.1.1|Australia|2020-04-09	0.0005084865	Oceania
Oceania|hCoV-19/Australia/SAP019/2020|EPI ISL 468017|B.1|Australia|2020-04-02	Oceania|hCoV-19/Australia/VIC1247/2020|EPI ISL 436113|B.1.1|Australia|2020-04-09	0.0001694378	Oceania
Oceania|hCoV-19/New Zealand/20VR2095/2020|EPI ISL 548123|B.1.1.75|New Zealand|2020-04-02	Oceania|hCoV-19/Australia/VIC1247/2020|EPI ISL 436113|B.1.1|Australia|2020-04-09	0.0001355517	Oceania
Oceania|hCoV-19/Australia/NSW290/2020|EPI ISL 451554|B.1|Australia|2020-04-02	Oceania|hCoV-19/Australia/VIC1247/2020|EPI ISL 436113|B.1.1|Australia|2020-04-09	0.0002402857	Oceania
Oceania|hCoV-19/Australia/NSW270/2020|EPI ISL 451535|B.3|Australia|2020-04-02	Oceania|hCoV-19/Australia/VIC1247/2020|EPI ISL 436113|B.1.1|Australia|2020-04-09	0.0003776212	Oceania
Oceania|hCoV-19/Australia/NSW284/2020|EPI ISL 451548|B.1.5|Australia|2020-04-02	Oceania|hCoV-19/Australia/VIC1247/2020|EPI ISL 436113|B.1.1|Australia|2020-04-09	0.0001029583	Oceania
Oceania|hCoV-19/Australia/NSW349/2020|EPI ISL 451610|B.1.3|Australia|2020-04-02	Oceania|hCoV-19/Australia/VIC1247/2020|EPI ISL 436113|B.1.1|Australia|2020-04-09	0.0002746899	Oceania
Oceania|hCoV-19/Australia/NSW624/2020|EPI ISL 490033|B.1.1|Australia|2020-04-02	Oceania|hCoV-19/Australia/VIC1247/2020|EPI ISL 436113|B.1.1|Australia|2020-04-09	0.0000000000	Oceania
Oceania|hCoV-19/Australia/NSW277/2020|EPI ISL 451541|B.1.1|Australia|2020-04-02	Oceania|hCoV-19/Australia/VIC1247/2020|EPI ISL 436113|B.1.1|Australia|2020-04-09	0.0000343144	Oceania
Oceania|hCoV-19/New Zealand/20VR1910/2020|EPI ISL 456305|B.31|New Zealand|2020-04-02	Oceania|hCoV-19/Australia/VIC1247/2020|EPI ISL 436113|B.1.1|Australia|2020-04-09	0.0005424680	Oceania
Oceania|hCoV-19/New Zealand/20VR1887/2020|EPI ISL 456294|B.1|New Zealand|2020-04-02	Oceania|hCoV-19/Australia/VIC1247/2020|EPI ISL 436113|B.1.1|Australia|2020-04-09	0.0001694472	Oceania
Oceania|hCoV-19/Australia/SAP014/2020|EPI ISL 468019|B.1|Australia|2020-04-02	Oceania|hCoV-19/Australia/VIC1247/2020|EPI ISL 436113|B.1.1|Australia|2020-04-09	0.0001694608	Oceania
Oceania|hCoV-19/New Zealand/20VR1907/2020|EPI ISL 456303|B.1|New Zealand|2020-04-02	Oceania|hCoV-19/Australia/VIC1247/2020|EPI ISL 436113|B.1.1|Australia|2020-04-09	0.0002712184	Oceania
Oceania|hCoV-19/Australia/SAP018/2020|EPI ISL 467994|B.1|Australia|2020-04-02	Oceania|hCoV-19/Australia/VIC1247/2020|EPI ISL 436113|B.1.1|Australia|2020-04-09	0.0002376012	Oceania
Oceania|hCoV-19/Australia/VIC1025/2020|EPI ISL 430532|B.1.5|Australia|2020-04-02	Oceania|hCoV-19/Australia/VIC1247/2020|EPI ISL 436113|B.1.1|Australia|2020-04-09	0.0001016538	Oceania
Oceania|hCoV-19/Australia/SAP093/2020|EPI ISL 451128|B.1|Australia|2020-04-02	Oceania|hCoV-19/Australia/VIC1247/2020|EPI ISL 436113|B.1.1|Australia|2020-04-09	0.0002038753	Oceania
Oceania|hCoV-19/Australia/SAP017/2020|EPI ISL 468012|B.1|Australia|2020-04-02	Oceania|hCoV-19/Australia/VIC1247/2020|EPI ISL 436113|B.1.1|Australia|2020-04-09	0.0002046960	Oceania
Oceania|hCoV-19/Australia/VIC1232/2020|EPI ISL 563551|B.1.5|Australia|2020-04-02	Oceania|hCoV-19/Australia/VIC1247/2020|EPI ISL 436113|B.1.1|Australia|2020-04-09	0.0001016813	Oceania
Oceania|hCoV-19/Australia/SAP015/2020|EPI ISL 467990|B.1|Australia|2020-04-02	Oceania|hCoV-19/Australia/VIC1247/2020|EPI ISL 436113|B.1.1|Australia|2020-04-09	0.0001706520	Oceania
Oceania|hCoV-19/Australia/VIC1024/2020|EPI ISL 430531|B.1|Australia|2020-04-02	Oceania|hCoV-19/Australia/VIC1247/2020|EPI ISL 436113|B.1.1|Australia|2020-04-09	0.0001705181	Oceania
Oceania|hCoV-19/Australia/VIC814/2020|EPI ISL 427087|B.1.1|Australia|2020-04-02	Oceania|hCoV-19/Australia/VIC1247/2020|EPI ISL 436113|B.1.1|Australia|2020-04-09	0.0001369812	Oceania
Oceania|hCoV-19/Australia/VIC1234/2020|EPI ISL 430511|B.1.1|Australia|2020-04-02	Oceania|hCoV-19/Australia/VIC1247/2020|EPI ISL 436113|B.1.1|Australia|2020-04-09	0.0000681694	Oceania
Oceania|hCoV-19/Australia/VIC1231/2020|EPI ISL 561957|B.1|Australia|2020-04-02	Oceania|hCoV-19/Australia/VIC1247/2020|EPI ISL 436113|B.1.1|Australia|2020-04-09	0.0001705066	Oceania
Oceania|hCoV-19/Australia/ACT0073/2020|EPI ISL 498533|B.1.1|Australia|2020-04-02	Oceania|hCoV-19/Australia/VIC1247/2020|EPI ISL 436113|B.1.1|Australia|2020-04-09	0.0000000000	Oceania
Oceania|hCoV-19/Australia/TAS105/2020|EPI ISL 522571|B.1|Australia|2020-04-02	Oceania|hCoV-19/Australia/VIC1247/2020|EPI ISL 436113|B.1.1|Australia|2020-04-09	0.0001714944	Oceania
Oceania|hCoV-19/Australia/TAS173/2020|EPI ISL 522626|B.1.5|Australia|2020-04-02	Oceania|hCoV-19/Australia/VIC1247/2020|EPI ISL 436113|B.1.1|Australia|2020-04-09	0.0001733880	Oceania
Oceania|hCoV-19/Australia/VIC1881/2020|EPI ISL 480571|B.1.1|Australia|2020-04-02	Oceania|hCoV-19/Australia/VIC1247/2020|EPI ISL 436113|B.1.1|Australia|2020-04-09	0.0000346992	Oceania
Oceania|hCoV-19/Australia/VIC815/2020|EPI ISL 427088|B.1|Australia|2020-04-02	Oceania|hCoV-19/Australia/VIC1247/2020|EPI ISL 436113|B.1.1|Australia|2020-04-09	0.0003158997	Oceania
Oceania|hCoV-19/Australia/VIC813/2020|EPI ISL 427086|B.4|Australia|2020-04-02	Oceania|hCoV-19/Australia/VIC1247/2020|EPI ISL 436113|B.1.1|Australia|2020-04-09	0.0004940343	Oceania
Oceania|hCoV-19/Australia/VIC1046/2020|EPI ISL 430550|B.1|Australia|2020-04-03	Oceania|hCoV-19/Australia/VIC1247/2020|EPI ISL 436113|B.1.1|Australia|2020-04-09	0.0002033390	Oceania
Oceania|hCoV-19/Australia/VIC820/2020|EPI ISL 427092|B.1|Australia|2020-04-03	Oceania|hCoV-19/Australia/VIC1247/2020|EPI ISL 436113|B.1.1|Australia|2020-04-09	0.0002711173	Oceania
Oceania|hCoV-19/Australia/VIC828/2020|EPI ISL 427096|B.1.1|Australia|2020-04-03	Oceania|hCoV-19/Australia/VIC1247/2020|EPI ISL 436113|B.1.1|Australia|2020-04-09	0.0001694202	Oceania
Oceania|hCoV-19/New Zealand/20VR2096/2020|EPI ISL 548124|B.40|New Zealand|2020-04-03	Oceania|hCoV-19/Australia/VIC1247/2020|EPI ISL 436113|B.1.1|Australia|2020-04-09	0.0004406778	Oceania
Oceania|hCoV-19/Australia/SAP226/2020|EPI ISL 468024|B.1.1.1|Australia|2020-04-03	Oceania|hCoV-19/Australia/VIC1247/2020|EPI ISL 436113|B.1.1|Australia|2020-04-09	0.0001694251	Oceania
Oceania|hCoV-19/Australia/VIC1041/2020|EPI ISL 430536|B.1|Australia|2020-04-03	Oceania|hCoV-19/Australia/VIC1247/2020|EPI ISL 436113|B.1.1|Australia|2020-04-09	0.0002033296	Oceania
Oceania|hCoV-19/Australia/VIC824/2020|EPI ISL 427095|B.1|Australia|2020-04-03	Oceania|hCoV-19/Australia/VIC1247/2020|EPI ISL 436113|B.1.1|Australia|2020-04-09	0.0002372228	Oceania
Oceania|hCoV-19/Australia/SAP437/2020|EPI ISL 508128|B.1.1|Australia|2020-04-03	Oceania|hCoV-19/Australia/VIC1247/2020|EPI ISL 436113|B.1.1|Australia|2020-04-09	0.0001355310	Oceania
Oceania|hCoV-19/Australia/QLD967/2020|EPI ISL 530232|B.1|Australia|2020-04-03	Oceania|hCoV-19/Australia/VIC1247/2020|EPI ISL 436113|B.1.1|Australia|2020-04-09	0.0001694378	Oceania
Oceania|hCoV-19/Australia/NSW301/2020|EPI ISL 451565|B.4|Australia|2020-04-03	Oceania|hCoV-19/Australia/VIC1247/2020|EPI ISL 436113|B.1.1|Australia|2020-04-09	0.0005150145	Oceania
Oceania|hCoV-19/Australia/NSW287/2020|EPI ISL 451551|B.1.1|Australia|2020-04-03	Oceania|hCoV-19/Australia/VIC1247/2020|EPI ISL 436113|B.1.1|Australia|2020-04-09	0.0000343144	Oceania
Oceania|hCoV-19/Australia/NSW269/2020|EPI ISL 451534|B.1|Australia|2020-04-03	Oceania|hCoV-19/Australia/VIC1247/2020|EPI ISL 436113|B.1.1|Australia|2020-04-09	0.0002059391	Oceania
Oceania|hCoV-19/Australia/WA13/2020|EPI ISL 470831|B.1|Australia|2020-04-03	Oceania|hCoV-19/Australia/VIC1247/2020|EPI ISL 436113|B.1.1|Australia|2020-04-09	0.0002372547	Oceania
Oceania|hCoV-19/Australia/VIC1039/2020|EPI ISL 430535|B.1.1.8|Australia|2020-04-03	Oceania|hCoV-19/Australia/VIC1247/2020|EPI ISL 436113|B.1.1|Australia|2020-04-09	0.0001016432	Oceania
Oceania|hCoV-19/Australia/VIC821/2020|EPI ISL 427093|B.1.5|Australia|2020-04-03	Oceania|hCoV-19/Australia/VIC1247/2020|EPI ISL 436113|B.1.1|Australia|2020-04-09	0.0001024205	Oceania
Oceania|hCoV-19/Australia/VIC1045/2020|EPI ISL 430546|B.1|Australia|2020-04-03	Oceania|hCoV-19/Australia/VIC1247/2020|EPI ISL 436113|B.1.1|Australia|2020-04-09	0.0001704657	Oceania
Oceania|hCoV-19/Australia/VIC1044/2020|EPI ISL 430540|B.3|Australia|2020-04-03	Oceania|hCoV-19/Australia/VIC1247/2020|EPI ISL 436113|B.1.1|Australia|2020-04-09	0.0003761109	Oceania
Oceania|hCoV-19/Australia/SAP145/2020|EPI ISL 467987|B.1|Australia|2020-04-03	Oceania|hCoV-19/Australia/VIC1247/2020|EPI ISL 436113|B.1.1|Australia|2020-04-09	0.0002065159	Oceania
Oceania|hCoV-19/Australia/VIC1038/2020|EPI ISL 430534|B.1.1|Australia|2020-04-03	Oceania|hCoV-19/Australia/VIC1247/2020|EPI ISL 436113|B.1.1|Australia|2020-04-09	0.0000343344	Oceania
Oceania|hCoV-19/New Zealand/20VR2055/2020|EPI ISL 456350|B.1.1|New Zealand|2020-04-03	Oceania|hCoV-19/Australia/VIC1247/2020|EPI ISL 436113|B.1.1|Australia|2020-04-09	0.0000000000	Oceania
Oceania|hCoV-19/New Zealand/20VR1947/2020|EPI ISL 456318|B.31|New Zealand|2020-04-03	Oceania|hCoV-19/Australia/VIC1247/2020|EPI ISL 436113|B.1.1|Australia|2020-04-09	0.0005861810	Oceania
Oceania|hCoV-19/New Zealand/20VR1927/2020|EPI ISL 456311|B.1|New Zealand|2020-04-03	Oceania|hCoV-19/Australia/VIC1247/2020|EPI ISL 436113|B.1.1|Australia|2020-04-09	0.0001723874	Oceania
Oceania|hCoV-19/New Zealand/20VR1928/2020|EPI ISL 456312|B|New Zealand|2020-04-03	Oceania|hCoV-19/Australia/VIC1247/2020|EPI ISL 436113|B.1.1|Australia|2020-04-09	0.0001723428	Oceania
Oceania|hCoV-19/Australia/VIC818/2020|EPI ISL 427090|B.1.22|Australia|2020-04-03	Oceania|hCoV-19/Australia/VIC1247/2020|EPI ISL 436113|B.1.1|Australia|2020-04-09	0.0004475147	Oceania
Oceania|hCoV-19/Australia/SAP247/2020|EPI ISL 483081|B.1|Australia|2020-04-03	Oceania|hCoV-19/Australia/VIC1247/2020|EPI ISL 436113|B.1.1|Australia|2020-04-09	0.0002427562	Oceania
Oceania|hCoV-19/Australia/VIC816/2020|EPI ISL 427089|B.1.5|Australia|2020-04-03	Oceania|hCoV-19/Australia/VIC1247/2020|EPI ISL 436113|B.1.1|Australia|2020-04-09	0.0002427286	Oceania
Oceania|hCoV-19/New Zealand/20VR1929/2020|EPI ISL 456313|B|New Zealand|2020-04-03	Oceania|hCoV-19/Australia/VIC1247/2020|EPI ISL 436113|B.1.1|Australia|2020-04-09	0.0001418461	Oceania
Oceania|hCoV-19/Australia/VIC837/2020|EPI ISL 427101|B.1.22|Australia|2020-04-04	Oceania|hCoV-19/Australia/VIC1247/2020|EPI ISL 436113|B.1.1|Australia|2020-04-09	0.0003050133	Oceania
Oceania|hCoV-19/Australia/NSW2544/2020|EPI ISL 527045|B.1|Australia|2020-04-04	Oceania|hCoV-19/Australia/VIC1247/2020|EPI ISL 436113|B.1.1|Australia|2020-04-09	0.0002372338	Oceania
Oceania|hCoV-19/Australia/NSW2543/2020|EPI ISL 527044|B.1|Australia|2020-04-04	Oceania|hCoV-19/Australia/VIC1247/2020|EPI ISL 436113|B.1.1|Australia|2020-04-09	0.0002711378	Oceania
Oceania|hCoV-19/Australia/NSW2550/2020|EPI ISL 527051|B.1.98|Australia|2020-04-04	Oceania|hCoV-19/Australia/VIC1247/2020|EPI ISL 436113|B.1.1|Australia|2020-04-09	0.0002033202	Oceania
Oceania|hCoV-19/Australia/VIC848/2020|EPI ISL 427108|B.1|Australia|2020-04-04	Oceania|hCoV-19/Australia/VIC1247/2020|EPI ISL 436113|B.1.1|Australia|2020-04-09	0.0002033391	Oceania
Oceania|hCoV-19/Australia/NSW2548/2020|EPI ISL 527049|B.1.98|Australia|2020-04-04	Oceania|hCoV-19/Australia/VIC1247/2020|EPI ISL 436113|B.1.1|Australia|2020-04-09	0.0003389422	Oceania
Oceania|hCoV-19/Australia/NSW2536/2020|EPI ISL 527039|B.1.98|Australia|2020-04-04	Oceania|hCoV-19/Australia/VIC1247/2020|EPI ISL 436113|B.1.1|Australia|2020-04-09	0.0002711300	Oceania
Oceania|hCoV-19/Australia/NSW2547/2020|EPI ISL 527048|B.1|Australia|2020-04-04	Oceania|hCoV-19/Australia/VIC1247/2020|EPI ISL 436113|B.1.1|Australia|2020-04-09	0.0002033319	Oceania
Oceania|hCoV-19/Australia/VIC843/2020|EPI ISL 427103|B.1.5|Australia|2020-04-04	Oceania|hCoV-19/Australia/VIC1247/2020|EPI ISL 436113|B.1.1|Australia|2020-04-09	0.0001016538	Oceania
Oceania|hCoV-19/Australia/VIC842/2020|EPI ISL 427102|B.1|Australia|2020-04-04	Oceania|hCoV-19/Australia/VIC1247/2020|EPI ISL 436113|B.1.1|Australia|2020-04-09	0.0003050222	Oceania
Oceania|hCoV-19/Australia/NSW2551/2020|EPI ISL 527052|B.1.98|Australia|2020-04-04	Oceania|hCoV-19/Australia/VIC1247/2020|EPI ISL 436113|B.1.1|Australia|2020-04-09	0.0003050417	Oceania
Oceania|hCoV-19/Australia/NSW2545/2020|EPI ISL 527046|B.40|Australia|2020-04-04	Oceania|hCoV-19/Australia/VIC1247/2020|EPI ISL 436113|B.1.1|Australia|2020-04-09	0.0004067522	Oceania
Oceania|hCoV-19/Australia/NSW2549/2020|EPI ISL 527050|B.1.98|Australia|2020-04-04	Oceania|hCoV-19/Australia/VIC1247/2020|EPI ISL 436113|B.1.1|Australia|2020-04-09	0.0004067664	Oceania
Oceania|hCoV-19/Australia/VIC846/2020|EPI ISL 427106|B.4|Australia|2020-04-04	Oceania|hCoV-19/Australia/VIC1247/2020|EPI ISL 436113|B.1.1|Australia|2020-04-09	0.0005424063	Oceania
Oceania|hCoV-19/Australia/VIC845/2020|EPI ISL 427105|B.1.22|Australia|2020-04-04	Oceania|hCoV-19/Australia/VIC1247/2020|EPI ISL 436113|B.1.1|Australia|2020-04-09	0.0003389264	Oceania
Oceania|hCoV-19/Australia/NSW2542/2020|EPI ISL 527043|B.1|Australia|2020-04-04	Oceania|hCoV-19/Australia/VIC1247/2020|EPI ISL 436113|B.1.1|Australia|2020-04-09	0.0002372407	Oceania
Oceania|hCoV-19/Australia/VIC1062/2020|EPI ISL 430578|B.1.5|Australia|2020-04-04	Oceania|hCoV-19/Australia/VIC1247/2020|EPI ISL 436113|B.1.1|Australia|2020-04-09	0.0002372407	Oceania
Oceania|hCoV-19/Australia/NSW298/2020|EPI ISL 451562|B.1.5|Australia|2020-04-04	Oceania|hCoV-19/Australia/VIC1247/2020|EPI ISL 436113|B.1.1|Australia|2020-04-09	0.0002402631	Oceania
Oceania|hCoV-19/Australia/NSW295/2020|EPI ISL 451559|B.4|Australia|2020-04-04	Oceania|hCoV-19/Australia/VIC1247/2020|EPI ISL 436113|B.1.1|Australia|2020-04-09	0.0004119663	Oceania
Oceania|hCoV-19/Australia/NSW296/2020|EPI ISL 451560|B.1.1|Australia|2020-04-04	Oceania|hCoV-19/Australia/VIC1247/2020|EPI ISL 436113|B.1.1|Australia|2020-04-09	0.0000343144	Oceania
Oceania|hCoV-19/Australia/NSW309/2020|EPI ISL 451573|B.1.5|Australia|2020-04-04	Oceania|hCoV-19/Australia/VIC1247/2020|EPI ISL 436113|B.1.1|Australia|2020-04-09	0.0001372846	Oceania
Oceania|hCoV-19/New Zealand/20VR2063/2020|EPI ISL 456355|B.1.1|New Zealand|2020-04-04	Oceania|hCoV-19/Australia/VIC1247/2020|EPI ISL 436113|B.1.1|Australia|2020-04-09	0.0000000000	Oceania
Oceania|hCoV-19/New Zealand/20VR1936/2020|EPI ISL 456315|B.1|New Zealand|2020-04-04	Oceania|hCoV-19/Australia/VIC1247/2020|EPI ISL 436113|B.1.1|Australia|2020-04-09	0.0002033812	Oceania
Oceania|hCoV-19/Australia/VIC851/2020|EPI ISL 427111|B.1.1|Australia|2020-04-04	Oceania|hCoV-19/Australia/VIC1247/2020|EPI ISL 436113|B.1.1|Australia|2020-04-09	0.0000338923	Oceania
Oceania|hCoV-19/Australia/VIC849/2020|EPI ISL 427109|B.1|Australia|2020-04-04	Oceania|hCoV-19/Australia/VIC1247/2020|EPI ISL 436113|B.1.1|Australia|2020-04-09	0.0001694378	Oceania
Oceania|hCoV-19/Australia/VIC850/2020|EPI ISL 427110|B.1.1|Australia|2020-04-04	Oceania|hCoV-19/Australia/VIC1247/2020|EPI ISL 436113|B.1.1|Australia|2020-04-09	0.0000000000	Oceania
Oceania|hCoV-19/Australia/VIC852/2020|EPI ISL 427112|B.1.1|Australia|2020-04-04	Oceania|hCoV-19/Australia/VIC1247/2020|EPI ISL 436113|B.1.1|Australia|2020-04-09	0.0000000000	Oceania
Oceania|hCoV-19/Australia/VIC829/2020|EPI ISL 427097|B.1.5|Australia|2020-04-04	Oceania|hCoV-19/Australia/VIC1247/2020|EPI ISL 436113|B.1.1|Australia|2020-04-09	0.0001376033	Oceania
Oceania|hCoV-19/Australia/VIC1276/2020|EPI ISL 430685|B.1.1.10|Australia|2020-04-04	Oceania|hCoV-19/Australia/VIC1247/2020|EPI ISL 436113|B.1.1|Australia|2020-04-09	0.0001716697	Oceania
Oceania|hCoV-19/Australia/VIC834/2020|EPI ISL 427099|B.1|Australia|2020-04-04	Oceania|hCoV-19/Australia/VIC1247/2020|EPI ISL 436113|B.1.1|Australia|2020-04-09	0.0001742243	Oceania
Oceania|hCoV-19/Australia/VIC844/2020|EPI ISL 427104|B.1.5|Australia|2020-04-04	Oceania|hCoV-19/Australia/VIC1247/2020|EPI ISL 436113|B.1.1|Australia|2020-04-09	0.0002107071	Oceania
Oceania|hCoV-19/New Zealand/20VR2097/2020|EPI ISL 456376|B.1.370|New Zealand|2020-04-05	Oceania|hCoV-19/Australia/VIC1247/2020|EPI ISL 436113|B.1.1|Australia|2020-04-09	0.0002711167	Oceania
Oceania|hCoV-19/Australia/VIC857/2020|EPI ISL 427116|B.1|Australia|2020-04-05	Oceania|hCoV-19/Australia/VIC1247/2020|EPI ISL 436113|B.1.1|Australia|2020-04-09	0.0002033296	Oceania
Oceania|hCoV-19/Australia/VIC858/2020|EPI ISL 427117|B.1.1|Australia|2020-04-05	Oceania|hCoV-19/Australia/VIC1247/2020|EPI ISL 436113|B.1.1|Australia|2020-04-09	0.0000338797	Oceania
Oceania|hCoV-19/Australia/VIC860/2020|EPI ISL 427118|B.1.1|Australia|2020-04-05	Oceania|hCoV-19/Australia/VIC1247/2020|EPI ISL 436113|B.1.1|Australia|2020-04-09	0.0000000000	Oceania
Oceania|hCoV-19/Australia/VIC876/2020|EPI ISL 427131|B.1.1.33|Australia|2020-04-05	Oceania|hCoV-19/Australia/VIC1247/2020|EPI ISL 436113|B.1.1|Australia|2020-04-09	0.0000677607	Oceania
Oceania|hCoV-19/Australia/SAP441/2020|EPI ISL 508132|B.1.1|Australia|2020-04-05	Oceania|hCoV-19/Australia/VIC1247/2020|EPI ISL 436113|B.1.1|Australia|2020-04-09	0.0000677607	Oceania
Oceania|hCoV-19/Australia/NSW2132/2020|EPI ISL 500625|B.1|Australia|2020-04-05	Oceania|hCoV-19/Australia/VIC1247/2020|EPI ISL 436113|B.1.1|Australia|2020-04-09	0.0002711204	Oceania
Oceania|hCoV-19/Australia/VIC869/2020|EPI ISL 427124|B.3|Australia|2020-04-05	Oceania|hCoV-19/Australia/VIC1247/2020|EPI ISL 436113|B.1.1|Australia|2020-04-09	0.0003389342	Oceania
Oceania|hCoV-19/Australia/VIC863/2020|EPI ISL 427120|B.1|Australia|2020-04-05	Oceania|hCoV-19/Australia/VIC1247/2020|EPI ISL 436113|B.1.1|Australia|2020-04-09	0.0001694378	Oceania
Oceania|hCoV-19/Australia/NSW275/2020|EPI ISL 451539|B.6|Australia|2020-04-05	Oceania|hCoV-19/Australia/VIC1247/2020|EPI ISL 436113|B.1.1|Australia|2020-04-09	0.0005150144	Oceania
Oceania|hCoV-19/Australia/WA99/2020|EPI ISL 512752|B.1.1|Australia|2020-04-05	Oceania|hCoV-19/Australia/VIC1247/2020|EPI ISL 436113|B.1.1|Australia|2020-04-09	0.0001716161	Oceania
Oceania|hCoV-19/Australia/NSW2131/2020|EPI ISL 500624|B.1|Australia|2020-04-05	Oceania|hCoV-19/Australia/VIC1247/2020|EPI ISL 436113|B.1.1|Australia|2020-04-09	0.0003050337	Oceania
Oceania|hCoV-19/New Zealand/20VR2059/2020|EPI ISL 456353|B.1|New Zealand|2020-04-05	Oceania|hCoV-19/Australia/VIC1247/2020|EPI ISL 436113|B.1.1|Australia|2020-04-09	0.0001695621	Oceania
Oceania|hCoV-19/Australia/VIC870/2020|EPI ISL 427125|B.1.5|Australia|2020-04-05	Oceania|hCoV-19/Australia/VIC1247/2020|EPI ISL 436113|B.1.1|Australia|2020-04-09	0.0001016538	Oceania
Oceania|hCoV-19/Australia/VIC1071/2020|EPI ISL 430581|B.1|Australia|2020-04-05	Oceania|hCoV-19/Australia/VIC1247/2020|EPI ISL 436113|B.1.1|Australia|2020-04-09	0.0001355451	Oceania
Oceania|hCoV-19/Australia/VIC873/2020|EPI ISL 427128|B.1|Australia|2020-04-05	Oceania|hCoV-19/Australia/VIC1247/2020|EPI ISL 436113|B.1.1|Australia|2020-04-09	0.0001701352	Oceania
Oceania|hCoV-19/Australia/WA83/2020|EPI ISL 512736|B.1.1|Australia|2020-04-05	Oceania|hCoV-19/Australia/VIC1247/2020|EPI ISL 436113|B.1.1|Australia|2020-04-09	0.0001403293	Oceania
Oceania|hCoV-19/Australia/VIC872/2020|EPI ISL 427127|B.52|Australia|2020-04-05	Oceania|hCoV-19/Australia/VIC1247/2020|EPI ISL 436113|B.1.1|Australia|2020-04-09	0.0005190912	Oceania
Oceania|hCoV-19/New Zealand/20VR2098/2020|EPI ISL 548125|B.1.1|New Zealand|2020-04-05	Oceania|hCoV-19/Australia/VIC1247/2020|EPI ISL 436113|B.1.1|Australia|2020-04-09	0.0000000000	Oceania
Oceania|hCoV-19/New Zealand/20VR2092/2020|EPI ISL 456373|B.1|New Zealand|2020-04-05	Oceania|hCoV-19/Australia/VIC1247/2020|EPI ISL 436113|B.1.1|Australia|2020-04-09	0.0001061844	Oceania
Oceania|hCoV-19/Australia/SAP027/2020|EPI ISL 468009|B.1|Australia|2020-04-06	Oceania|hCoV-19/Australia/VIC1247/2020|EPI ISL 436113|B.1.1|Australia|2020-04-09	0.0001694335	Oceania
Oceania|hCoV-19/Australia/VIC881/2020|EPI ISL 427135|B.1.1|Australia|2020-04-06	Oceania|hCoV-19/Australia/VIC1247/2020|EPI ISL 436113|B.1.1|Australia|2020-04-09	0.0000677658	Oceania
Oceania|hCoV-19/Australia/VIC883/2020|EPI ISL 427136|B.1.356|Australia|2020-04-06	Oceania|hCoV-19/Australia/VIC1247/2020|EPI ISL 436113|B.1.1|Australia|2020-04-09	0.0002712127	Oceania
Oceania|hCoV-19/Australia/WA15/2020|EPI ISL 470833|B.1|Australia|2020-04-06	Oceania|hCoV-19/Australia/VIC1247/2020|EPI ISL 436113|B.1.1|Australia|2020-04-09	0.0001694398	Oceania
Oceania|hCoV-19/Australia/VIC884/2020|EPI ISL 427137|B.1|Australia|2020-04-06	Oceania|hCoV-19/Australia/VIC1247/2020|EPI ISL 436113|B.1.1|Australia|2020-04-09	0.0000000000	Oceania
Oceania|hCoV-19/Australia/VIC1080/2020|EPI ISL 430579|B.1|Australia|2020-04-06	Oceania|hCoV-19/Australia/VIC1247/2020|EPI ISL 436113|B.1.1|Australia|2020-04-09	0.0002372296	Oceania
Oceania|hCoV-19/Australia/NSW2577/2020|EPI ISL 527062|B.1|Australia|2020-04-06	Oceania|hCoV-19/Australia/VIC1247/2020|EPI ISL 436113|B.1.1|Australia|2020-04-09	0.0002033319	Oceania
Oceania|hCoV-19/Australia/NSW544/2020|EPI ISL 455083|B.1.5|Australia|2020-04-06	Oceania|hCoV-19/Australia/VIC1247/2020|EPI ISL 436113|B.1.1|Australia|2020-04-09	0.0002059452	Oceania
Oceania|hCoV-19/Australia/NSW381/2020|EPI ISL 451641|B.1.5|Australia|2020-04-06	Oceania|hCoV-19/Australia/VIC1247/2020|EPI ISL 436113|B.1.1|Australia|2020-04-09	0.0001029583	Oceania
Oceania|hCoV-19/Australia/NSW321/2020|EPI ISL 451583|B.1|Australia|2020-04-06	Oceania|hCoV-19/Australia/VIC1247/2020|EPI ISL 436113|B.1.1|Australia|2020-04-09	0.0002402786	Oceania
Oceania|hCoV-19/Australia/VIC887/2020|EPI ISL 427140|B.31|Australia|2020-04-06	Oceania|hCoV-19/Australia/VIC1247/2020|EPI ISL 436113|B.1.1|Australia|2020-04-09	0.0006126237	Oceania
Oceania|hCoV-19/Australia/VIC1089/2020|EPI ISL 430673|B.1.1|Australia|2020-04-06	Oceania|hCoV-19/Australia/VIC1247/2020|EPI ISL 436113|B.1.1|Australia|2020-04-09	0.0000339030	Oceania
Oceania|hCoV-19/Australia/VIC885/2020|EPI ISL 427138|B.1|Australia|2020-04-06	Oceania|hCoV-19/Australia/VIC1247/2020|EPI ISL 436113|B.1.1|Australia|2020-04-09	0.0001705764	Oceania
Oceania|hCoV-19/Australia/VIC1088/2020|EPI ISL 521864|B.6|Australia|2020-04-06	Oceania|hCoV-19/Australia/VIC1247/2020|EPI ISL 436113|B.1.1|Australia|2020-04-09	0.0004109041	Oceania
Oceania|hCoV-19/New Zealand/20VR2066/2020|EPI ISL 456357|B.31|New Zealand|2020-04-06	Oceania|hCoV-19/Australia/VIC1247/2020|EPI ISL 436113|B.1.1|Australia|2020-04-09	0.0005817085	Oceania
Oceania|hCoV-19/Australia/VIC888/2020|EPI ISL 427141|B.1|Australia|2020-04-06	Oceania|hCoV-19/Australia/VIC1247/2020|EPI ISL 436113|B.1.1|Australia|2020-04-09	0.0002052374	Oceania
Oceania|hCoV-19/Australia/VIC1078/2020|EPI ISL 430564|B.1|Australia|2020-04-06	Oceania|hCoV-19/Australia/VIC1247/2020|EPI ISL 436113|B.1.1|Australia|2020-04-09	0.0002414270	Oceania
Oceania|hCoV-19/Australia/WA44/2020|EPI ISL 470861|B.1|Australia|2020-04-07	Oceania|hCoV-19/Australia/VIC1247/2020|EPI ISL 436113|B.1.1|Australia|2020-04-09	0.0002372293	Oceania
Oceania|hCoV-19/Australia/VIC1112/2020|EPI ISL 430573|B.1|Australia|2020-04-07	Oceania|hCoV-19/Australia/VIC1247/2020|EPI ISL 436113|B.1.1|Australia|2020-04-09	0.0001694378	Oceania
Oceania|hCoV-19/Australia/SAP297/2020|EPI ISL 468025|B.1.5|Australia|2020-04-07	Oceania|hCoV-19/Australia/VIC1247/2020|EPI ISL 436113|B.1.1|Australia|2020-04-09	0.0002033355	Oceania
Oceania|hCoV-19/Australia/NSW383/2020|EPI ISL 451643|B.1.5|Australia|2020-04-07	Oceania|hCoV-19/Australia/VIC1247/2020|EPI ISL 436113|B.1.1|Australia|2020-04-09	0.0002745921	Oceania
Oceania|hCoV-19/Australia/NSW604/2020|EPI ISL 478716|B.1|Australia|2020-04-07	Oceania|hCoV-19/Australia/VIC1247/2020|EPI ISL 436113|B.1.1|Australia|2020-04-09	0.0003089572	Oceania
Oceania|hCoV-19/Australia/ACT0051/2020|EPI ISL 498518|B.1|Australia|2020-04-07	Oceania|hCoV-19/Australia/VIC1247/2020|EPI ISL 436113|B.1.1|Australia|2020-04-09	0.0002372547	Oceania
Oceania|hCoV-19/Australia/VIC1279/2020|EPI ISL 430678|B.1.1|Australia|2020-04-07	Oceania|hCoV-19/Australia/VIC1247/2020|EPI ISL 436113|B.1.1|Australia|2020-04-09	0.0000338797	Oceania
Oceania|hCoV-19/Australia/SAP298/2020|EPI ISL 468007|B.1.5|Australia|2020-04-07	Oceania|hCoV-19/Australia/VIC1247/2020|EPI ISL 436113|B.1.1|Australia|2020-04-09	0.0002036875	Oceania
Oceania|hCoV-19/Australia/VIC1094/2020|EPI ISL 430583|B.1.5|Australia|2020-04-07	Oceania|hCoV-19/Australia/VIC1247/2020|EPI ISL 436113|B.1.1|Australia|2020-04-09	0.0001694406	Oceania
Oceania|hCoV-19/Australia/VIC1110/2020|EPI ISL 430569|B.1.1|Australia|2020-04-07	Oceania|hCoV-19/Australia/VIC1247/2020|EPI ISL 436113|B.1.1|Australia|2020-04-09	0.0000338824	Oceania
Oceania|hCoV-19/Australia/VIC1109/2020|EPI ISL 430618|B.1|Australia|2020-04-07	Oceania|hCoV-19/Australia/VIC1247/2020|EPI ISL 436113|B.1.1|Australia|2020-04-09	0.0002372297	Oceania
Oceania|hCoV-19/Australia/VIC1113/2020|EPI ISL 430575|B.1|Australia|2020-04-07	Oceania|hCoV-19/Australia/VIC1247/2020|EPI ISL 436113|B.1.1|Australia|2020-04-09	0.0002372538	Oceania
Oceania|hCoV-19/Australia/WA43/2020|EPI ISL 470860|B.1|Australia|2020-04-07	Oceania|hCoV-19/Australia/VIC1247/2020|EPI ISL 436113|B.1.1|Australia|2020-04-09	0.0002399862	Oceania
Oceania|hCoV-19/Australia/VIC1106/2020|EPI ISL 430588|B.1.265|Australia|2020-04-07	Oceania|hCoV-19/Australia/VIC1247/2020|EPI ISL 436113|B.1.1|Australia|2020-04-09	0.0002721687	Oceania
Oceania|hCoV-19/Australia/TAS60/2020|EPI ISL 522733|B.1|Australia|2020-04-07	Oceania|hCoV-19/Australia/VIC1247/2020|EPI ISL 436113|B.1.1|Australia|2020-04-09	0.0002736946	Oceania
Oceania|hCoV-19/New Zealand/20VR2046/2020|EPI ISL 456345|B.1.5|New Zealand|2020-04-07	Oceania|hCoV-19/Australia/VIC1247/2020|EPI ISL 436113|B.1.1|Australia|2020-04-09	0.0000000000	Oceania
Oceania|hCoV-19/New Zealand/20VR2072/2020|EPI ISL 456359|B|New Zealand|2020-04-07	Oceania|hCoV-19/Australia/VIC1247/2020|EPI ISL 436113|B.1.1|Australia|2020-04-09	0.0003828600	Oceania
Oceania|hCoV-19/Australia/VIC1111/2020|EPI ISL 430570|B.1|Australia|2020-04-07	Oceania|hCoV-19/Australia/VIC1247/2020|EPI ISL 436113|B.1.1|Australia|2020-04-09	0.0002092713	Oceania
Oceania|hCoV-19/Australia/SAP301/2020|EPI ISL 467986|B.1|Australia|2020-04-07	Oceania|hCoV-19/Australia/VIC1247/2020|EPI ISL 436113|B.1.1|Australia|2020-04-09	0.0006005688	Oceania
Oceania|hCoV-19/Australia/VIC1092/2020|EPI ISL 430582|B.1|Australia|2020-04-07	Oceania|hCoV-19/Australia/VIC1247/2020|EPI ISL 436113|B.1.1|Australia|2020-04-09	0.0001764126	Oceania
Oceania|hCoV-19/Australia/VIC1280/2020|EPI ISL 430709|B.1.1|Australia|2020-04-07	Oceania|hCoV-19/Australia/VIC1247/2020|EPI ISL 436113|B.1.1|Australia|2020-04-09	0.0000346267	Oceania
Oceania|hCoV-19/Australia/WA45/2020|EPI ISL 470862|B.1|Australia|2020-04-08	Oceania|hCoV-19/Australia/VIC1247/2020|EPI ISL 436113|B.1.1|Australia|2020-04-09	0.0003050220	Oceania
Oceania|hCoV-19/Australia/QLD969/2020|EPI ISL 530233|B.1|Australia|2020-04-08	Oceania|hCoV-19/Australia/VIC1247/2020|EPI ISL 436113|B.1.1|Australia|2020-04-09	0.0001694378	Oceania
Oceania|hCoV-19/Australia/WA17/2020|EPI ISL 470835|B.1|Australia|2020-04-08	Oceania|hCoV-19/Australia/VIC1247/2020|EPI ISL 436113|B.1.1|Australia|2020-04-09	0.0001694398	Oceania
Oceania|hCoV-19/Australia/NSW595/2020|EPI ISL 478707|B.1.1|Australia|2020-04-08	Oceania|hCoV-19/Australia/VIC1247/2020|EPI ISL 436113|B.1.1|Australia|2020-04-09	0.0000343144	Oceania
Oceania|hCoV-19/Australia/NSW603/2020|EPI ISL 478715|B.1|Australia|2020-04-08	Oceania|hCoV-19/Australia/VIC1247/2020|EPI ISL 436113|B.1.1|Australia|2020-04-09	0.0003089572	Oceania
Oceania|hCoV-19/Australia/NSW302/2020|EPI ISL 451566|B.1.5|Australia|2020-04-08	Oceania|hCoV-19/Australia/VIC1247/2020|EPI ISL 436113|B.1.1|Australia|2020-04-09	0.0001372870	Oceania
Oceania|hCoV-19/Australia/NSW294/2020|EPI ISL 451558|B.1.1.33|Australia|2020-04-08	Oceania|hCoV-19/Australia/VIC1247/2020|EPI ISL 436113|B.1.1|Australia|2020-04-09	0.0000686302	Oceania
Oceania|hCoV-19/Australia/NSW352/2020|EPI ISL 451613|B.1.5|Australia|2020-04-08	Oceania|hCoV-19/Australia/VIC1247/2020|EPI ISL 436113|B.1.1|Australia|2020-04-09	0.0001029583	Oceania
Oceania|hCoV-19/Australia/WA60/2020|EPI ISL 512713|B.1|Australia|2020-04-08	Oceania|hCoV-19/Australia/VIC1247/2020|EPI ISL 436113|B.1.1|Australia|2020-04-09	0.0002402909	Oceania
Oceania|hCoV-19/Australia/WA104/2020|EPI ISL 512757|B.1|Australia|2020-04-08	Oceania|hCoV-19/Australia/VIC1247/2020|EPI ISL 436113|B.1.1|Australia|2020-04-09	0.0002059496	Oceania
Oceania|hCoV-19/Australia/WA61/2020|EPI ISL 512714|B.1|Australia|2020-04-08	Oceania|hCoV-19/Australia/VIC1247/2020|EPI ISL 436113|B.1.1|Australia|2020-04-09	0.0001716261	Oceania
Oceania|hCoV-19/Australia/VIC1135/2020|EPI ISL 430601|B.1.370|Australia|2020-04-08	Oceania|hCoV-19/Australia/VIC1247/2020|EPI ISL 436113|B.1.1|Australia|2020-04-09	0.0002711390	Oceania
Oceania|hCoV-19/Australia/VIC1281/2020|EPI ISL 430676|B.1.1|Australia|2020-04-08	Oceania|hCoV-19/Australia/VIC1247/2020|EPI ISL 436113|B.1.1|Australia|2020-04-09	0.0000338797	Oceania
Oceania|hCoV-19/Australia/VIC1119/2020|EPI ISL 430567|B.1|Australia|2020-04-08	Oceania|hCoV-19/Australia/VIC1247/2020|EPI ISL 436113|B.1.1|Australia|2020-04-09	0.0002372297	Oceania
Oceania|hCoV-19/Australia/VIC899/2020|EPI ISL 427149|B.52|Australia|2020-04-08	Oceania|hCoV-19/Australia/VIC1247/2020|EPI ISL 436113|B.1.1|Australia|2020-04-09	0.0005105935	Oceania
Oceania|hCoV-19/Australia/VIC-CBA5/2020|EPI ISL 430065|B.1.1.71|Australia|2020-04-08	Oceania|hCoV-19/Australia/VIC1247/2020|EPI ISL 436113|B.1.1|Australia|2020-04-09	0.0001020887	Oceania
Oceania|hCoV-19/Australia/VIC1139/2020|EPI ISL 430610|B.1|Australia|2020-04-08	Oceania|hCoV-19/Australia/VIC1247/2020|EPI ISL 436113|B.1.1|Australia|2020-04-09	0.0003050222	Oceania
Oceania|hCoV-19/Australia/VIC1134/2020|EPI ISL 430600|B.1|Australia|2020-04-08	Oceania|hCoV-19/Australia/VIC1247/2020|EPI ISL 436113|B.1.1|Australia|2020-04-09	0.0002033296	Oceania
Oceania|hCoV-19/Australia/VIC1143/2020|EPI ISL 430614|B.1.1|Australia|2020-04-08	Oceania|hCoV-19/Australia/VIC1247/2020|EPI ISL 436113|B.1.1|Australia|2020-04-09	0.0000338806	Oceania
Oceania|hCoV-19/Australia/VIC1137/2020|EPI ISL 430607|B.1|Australia|2020-04-08	Oceania|hCoV-19/Australia/VIC1247/2020|EPI ISL 436113|B.1.1|Australia|2020-04-09	0.0001694608	Oceania
Oceania|hCoV-19/Australia/VIC1138/2020|EPI ISL 430609|B.1.1|Australia|2020-04-08	Oceania|hCoV-19/Australia/VIC1247/2020|EPI ISL 436113|B.1.1|Australia|2020-04-09	0.0000000000	Oceania
Oceania|hCoV-19/Australia/VIC-CBA6/2020|EPI ISL 430066|B.1|Australia|2020-04-08	Oceania|hCoV-19/Australia/VIC1247/2020|EPI ISL 436113|B.1.1|Australia|2020-04-09	0.0003097799	Oceania
Oceania|hCoV-19/Australia/VIC1136/2020|EPI ISL 430606|B|Australia|2020-04-08	Oceania|hCoV-19/Australia/VIC1247/2020|EPI ISL 436113|B.1.1|Australia|2020-04-09	0.0004455949	Oceania
Oceania|hCoV-19/New Zealand/20VR2074/2020|EPI ISL 456361|B.1.1|New Zealand|2020-04-08	Oceania|hCoV-19/Australia/VIC1247/2020|EPI ISL 436113|B.1.1|Australia|2020-04-09	0.0000347937	Oceania
Oceania|hCoV-19/Australia/VIC1140/2020|EPI ISL 430611|B.1|Australia|2020-04-08	Oceania|hCoV-19/Australia/VIC1247/2020|EPI ISL 436113|B.1.1|Australia|2020-04-09	0.0003127299	Oceania
Oceania|hCoV-19/Australia/VIC1363/2020|EPI ISL 561517|B.1.1|Australia|2020-04-08	Oceania|hCoV-19/Australia/VIC1247/2020|EPI ISL 436113|B.1.1|Australia|2020-04-09	0.0000698182	Oceania
Oceania|hCoV-19/Australia/VIC1127/2020|EPI ISL 430608|B.1.1|Australia|2020-04-08	Oceania|hCoV-19/Australia/VIC1247/2020|EPI ISL 436113|B.1.1|Australia|2020-04-09	0.0000000000	Oceania
Oceania|hCoV-19/Australia/VIC1132/2020|EPI ISL 430593|B.1|Australia|2020-04-08	Oceania|hCoV-19/Australia/VIC1247/2020|EPI ISL 436113|B.1.1|Australia|2020-04-09	0.0002711330	Oceania
Oceania|hCoV-19/Australia/QLD966/2020|EPI ISL 530234|B.1|Australia|2020-04-09	Oceania|hCoV-19/Australia/VIC1247/2020|EPI ISL 436113|B.1.1|Australia|2020-04-09	0.0002372448	Oceania
Oceania|hCoV-19/Australia/VIC1159/2020|EPI ISL 430604|B.1.370|Australia|2020-04-09	Oceania|hCoV-19/Australia/VIC1247/2020|EPI ISL 436113|B.1.1|Australia|2020-04-09	0.0002372296	Oceania
Oceania|hCoV-19/Australia/NSW2437/2020|EPI ISL 527017|B.1.1.33|Australia|2020-04-09	Oceania|hCoV-19/Australia/VIC1247/2020|EPI ISL 436113|B.1.1|Australia|2020-04-09	0.0001016432	Oceania
Oceania|hCoV-19/Australia/NSW2534/2020|EPI ISL 527038|B.1.98|Australia|2020-04-09	Oceania|hCoV-19/Australia/VIC1247/2020|EPI ISL 436113|B.1.1|Australia|2020-04-09	0.0003389422	Oceania
Oceania|hCoV-19/Australia/NSW673/2020|EPI ISL 513316|B.1.1.33|Australia|2020-04-09	Oceania|hCoV-19/Australia/VIC1247/2020|EPI ISL 436113|B.1.1|Australia|2020-04-09	0.0001029474	Oceania
Oceania|hCoV-19/Australia/NSW602/2020|EPI ISL 478714|B.1|Australia|2020-04-09	Oceania|hCoV-19/Australia/VIC1247/2020|EPI ISL 436113|B.1.1|Australia|2020-04-09	0.0003089572	Oceania
Oceania|hCoV-19/Australia/VIC1161/2020|EPI ISL 430615|B.1|Australia|2020-04-09	Oceania|hCoV-19/Australia/VIC1247/2020|EPI ISL 436113|B.1.1|Australia|2020-04-09	0.0002711171	Oceania
Oceania|hCoV-19/Australia/VIC1284/2020|EPI ISL 430701|B.1.5|Australia|2020-04-09	Oceania|hCoV-19/Australia/VIC1247/2020|EPI ISL 436113|B.1.1|Australia|2020-04-09	0.0001356101	Oceania
Oceania|hCoV-19/Australia/VIC1158/2020|EPI ISL 430602|B.1.1|Australia|2020-04-09	Oceania|hCoV-19/Australia/VIC1247/2020|EPI ISL 436113|B.1.1|Australia|2020-04-09	0.0000338797	Oceania
Oceania|hCoV-19/Australia/VIC1160/2020|EPI ISL 430605|B.1.370|Australia|2020-04-09	Oceania|hCoV-19/Australia/VIC1247/2020|EPI ISL 436113|B.1.1|Australia|2020-04-09	0.0002372377	Oceania
Oceania|hCoV-19/Australia/VIC1162/2020|EPI ISL 430616|B.1|Australia|2020-04-09	Oceania|hCoV-19/Australia/VIC1247/2020|EPI ISL 436113|B.1.1|Australia|2020-04-09	0.0001694378	Oceania
Oceania|hCoV-19/Australia/VIC1355/2020|EPI ISL 430638|B.1.1|Australia|2020-04-09	Oceania|hCoV-19/Australia/VIC1247/2020|EPI ISL 436113|B.1.1|Australia|2020-04-09	0.0000000000	Oceania
Oceania|hCoV-19/Australia/VIC1248/2020|EPI ISL 436114|B.1.5|Australia|2020-04-09	Oceania|hCoV-19/Australia/VIC1247/2020|EPI ISL 436113|B.1.1|Australia|2020-04-09	0.0001355458	Oceania
Oceania|hCoV-19/Australia/SAP095/2020|EPI ISL 451129|B.1|Australia|2020-04-09	Oceania|hCoV-19/Australia/VIC1247/2020|EPI ISL 436113|B.1.1|Australia|2020-04-09	0.0003072385	Oceania
Oceania|hCoV-19/Australia/NSW02/2020|EPI ISL 408976|B|Australia|2020-01-22	Oceania|hCoV-19/Australia/VIC1164/2020|EPI ISL 430624|B.1.22|Australia|2020-04-09	0.0003739264	Oceania
Oceania|hCoV-19/Australia/NSW01/2020|EPI ISL 407893|A|Australia|2020-01-24	Oceania|hCoV-19/Australia/VIC1164/2020|EPI ISL 430624|B.1.22|Australia|2020-04-09	0.0003737565	Oceania
Oceania|hCoV-19/Australia/NSW04/2020|EPI ISL 417030|A|Australia|2020-01-24	Oceania|hCoV-19/Australia/VIC1164/2020|EPI ISL 430624|B.1.22|Australia|2020-04-09	0.0004757196	Oceania
Oceania|hCoV-19/Australia/VIC02/2020|EPI ISL 416410|B|Australia|2020-01-24	Oceania|hCoV-19/Australia/VIC1164/2020|EPI ISL 430624|B.1.22|Australia|2020-04-09	0.0003743716	Oceania
Oceania|hCoV-19/Australia/VIC01/2020|EPI ISL 406844|B|Australia|2020-01-25	Oceania|hCoV-19/Australia/VIC1164/2020|EPI ISL 430624|B.1.22|Australia|2020-04-09	0.0004077807	Oceania
Oceania|hCoV-19/Australia/NSW03/2020|EPI ISL 408977|B|Australia|2020-01-25	Oceania|hCoV-19/Australia/VIC1164/2020|EPI ISL 430624|B.1.22|Australia|2020-04-09	0.0003397874	Oceania
Oceania|hCoV-19/Australia/NSW2153/2020|EPI ISL 509505|B.1.5|Australia|2020-01-25	Oceania|hCoV-19/Australia/VIC1164/2020|EPI ISL 430624|B.1.22|Australia|2020-04-09	0.0002038599	Oceania
Oceania|hCoV-19/Australia/QLD01/2020|EPI ISL 407894|A|Australia|2020-01-28	Oceania|hCoV-19/Australia/VIC1164/2020|EPI ISL 430624|B.1.22|Australia|2020-04-09	0.0004077546	Oceania
Oceania|hCoV-19/Australia/VPRL014/2020|EPI ISL 455603|B.1|Australia|2020-01-30	Oceania|hCoV-19/Australia/VIC1164/2020|EPI ISL 430624|B.1.22|Australia|2020-04-09	0.0003737565	Oceania
Oceania|hCoV-19/Australia/QLD02/2020|EPI ISL 407896|A|Australia|2020-01-30	Oceania|hCoV-19/Australia/VIC1164/2020|EPI ISL 430624|B.1.22|Australia|2020-04-09	0.0004757335	Oceania
Oceania|hCoV-19/Australia/SA01/2020|EPI ISL 480778|B.1|Australia|2020-01-30	Oceania|hCoV-19/Australia/VIC1164/2020|EPI ISL 430624|B.1.22|Australia|2020-04-09	0.0003737692	Oceania
Oceania|hCoV-19/Australia/SA04/2020|EPI ISL 480781|B.1|Australia|2020-01-30	Oceania|hCoV-19/Australia/VIC1164/2020|EPI ISL 430624|B.1.22|Australia|2020-04-09	0.0003760175	Oceania
Oceania|hCoV-19/Australia/VIC13/2020|EPI ISL 419733|B|Australia|2020-01-31	Oceania|hCoV-19/Australia/VIC1164/2020|EPI ISL 430624|B.1.22|Australia|2020-04-09	0.0004077547	Oceania
Oceania|hCoV-19/Australia/VIC14/2020|EPI ISL 419734|B|Australia|2020-02-02	Oceania|hCoV-19/Australia/VIC1164/2020|EPI ISL 430624|B.1.22|Australia|2020-04-09	0.0003426114	Oceania
Oceania|hCoV-19/Australia/QLD03/2020|EPI ISL 410717|A|Australia|2020-02-05	Oceania|hCoV-19/Australia/VIC1164/2020|EPI ISL 430624|B.1.22|Australia|2020-04-09	0.0004417432	Oceania
Oceania|hCoV-19/Australia/QLD04/2020|EPI ISL 410718|A|Australia|2020-02-05	Oceania|hCoV-19/Australia/VIC1164/2020|EPI ISL 430624|B.1.22|Australia|2020-04-09	0.0004077546	Oceania
Oceania|hCoV-19/Australia/VIC07/2020|EPI ISL 416415|A|Australia|2020-02-08	Oceania|hCoV-19/Australia/VIC1164/2020|EPI ISL 430624|B.1.22|Australia|2020-04-09	0.0004417433	Oceania
Oceania|hCoV-19/Australia/SAP097/2020|EPI ISL 468039|B|Australia|2020-02-22	Oceania|hCoV-19/Australia/VIC1164/2020|EPI ISL 430624|B.1.22|Australia|2020-04-09	0.0004077808	Oceania
Oceania|hCoV-19/Australia/WA11/2020|EPI ISL 420456|B|Australia|2020-02-22	Oceania|hCoV-19/Australia/VIC1164/2020|EPI ISL 430624|B.1.22|Australia|2020-04-09	0.0004078034	Oceania
Oceania|hCoV-19/Australia/WA34/2020|EPI ISL 470851|B|Australia|2020-02-27	Oceania|hCoV-19/Australia/VIC1164/2020|EPI ISL 430624|B.1.22|Australia|2020-04-09	0.0004077618	Oceania
Oceania|hCoV-19/New Zealand/20VR0174/2020|EPI ISL 413490|B.4|New Zealand|2020-02-27	Oceania|hCoV-19/Australia/VIC1164/2020|EPI ISL 430624|B.1.22|Australia|2020-04-09	0.0004418518	Oceania
Oceania|hCoV-19/Australia/NSW05/2020|EPI ISL 412975|B.4|Australia|2020-02-28	Oceania|hCoV-19/Australia/VIC1164/2020|EPI ISL 430624|B.1.22|Australia|2020-04-09	0.0004757832	Oceania
Oceania|hCoV-19/Australia/QLDID922/2020|EPI ISL 418799|B|Australia|2020-02-28	Oceania|hCoV-19/Australia/VIC1164/2020|EPI ISL 430624|B.1.22|Australia|2020-04-09	0.0004757335	Oceania
Oceania|hCoV-19/Australia/NSW09/2020|EPI ISL 413595|B.4|Australia|2020-02-28	Oceania|hCoV-19/Australia/VIC1164/2020|EPI ISL 430624|B.1.22|Australia|2020-04-09	0.0005502160	Oceania
Oceania|hCoV-19/Australia/NSW08/2020|EPI ISL 413594|B|Australia|2020-02-28	Oceania|hCoV-19/Australia/VIC1164/2020|EPI ISL 430624|B.1.22|Australia|2020-04-09	0.0003094183	Oceania
Oceania|hCoV-19/Australia/NSW10/2020|EPI ISL 413596|B|Australia|2020-02-28	Oceania|hCoV-19/Australia/VIC1164/2020|EPI ISL 430624|B.1.22|Australia|2020-04-09	0.0003094289	Oceania
Oceania|hCoV-19/Australia/NSW219/2020|EPI ISL 427643|B|Australia|2020-02-28	Oceania|hCoV-19/Australia/VIC1164/2020|EPI ISL 430624|B.1.22|Australia|2020-04-09	0.0003094396	Oceania
Oceania|hCoV-19/Australia/NSW07/2020|EPI ISL 413214|B.4|Australia|2020-02-29	Oceania|hCoV-19/Australia/VIC1164/2020|EPI ISL 430624|B.1.22|Australia|2020-04-09	0.0004417768	Oceania
Oceania|hCoV-19/Australia/QLD09/2020|EPI ISL 414414|B.4|Australia|2020-02-29	Oceania|hCoV-19/Australia/VIC1164/2020|EPI ISL 430624|B.1.22|Australia|2020-04-09	0.0004757695	Oceania
Oceania|hCoV-19/Australia/NSW06/2020|EPI ISL 413213|B.4|Australia|2020-02-29	Oceania|hCoV-19/Australia/VIC1164/2020|EPI ISL 430624|B.1.22|Australia|2020-04-09	0.0005097726	Oceania
Oceania|hCoV-19/New Zealand/20VR0189/2020|EPI ISL 416519|B.1.1|New Zealand|2020-03-02	Oceania|hCoV-19/Australia/VIC1164/2020|EPI ISL 430624|B.1.22|Australia|2020-04-09	0.0002718266	Oceania
Oceania|hCoV-19/Australia/VIC04/2020|EPI ISL 416412|B.4|Australia|2020-03-02	Oceania|hCoV-19/Australia/VIC1164/2020|EPI ISL 430624|B.1.22|Australia|2020-04-09	0.0005777662	Oceania
Oceania|hCoV-19/Australia/NSW11/2020|EPI ISL 413597|B.4|Australia|2020-03-02	Oceania|hCoV-19/Australia/VIC1164/2020|EPI ISL 430624|B.1.22|Australia|2020-04-09	0.0004470093	Oceania
Oceania|hCoV-19/Australia/NSW217/2020|EPI ISL 427644|B.4|Australia|2020-03-02	Oceania|hCoV-19/Australia/VIC1164/2020|EPI ISL 430624|B.1.22|Australia|2020-04-09	0.0004470247	Oceania
Oceania|hCoV-19/Australia/SAP098/2020|EPI ISL 483066|B.4|Australia|2020-03-03	Oceania|hCoV-19/Australia/VIC1164/2020|EPI ISL 430624|B.1.22|Australia|2020-04-09	0.0005098201	Oceania
Oceania|hCoV-19/Australia/NSW15/2020|EPI ISL 417383|B.4|Australia|2020-03-03	Oceania|hCoV-19/Australia/VIC1164/2020|EPI ISL 430624|B.1.22|Australia|2020-04-09	0.0005097636	Oceania
Oceania|hCoV-19/New Zealand/20VR1109/2020|EPI ISL 456190|B.31|New Zealand|2020-03-03	Oceania|hCoV-19/Australia/VIC1164/2020|EPI ISL 430624|B.1.22|Australia|2020-04-09	0.0006798504	Oceania
Oceania|hCoV-19/Australia/NSW14/2020|EPI ISL 413600|B.4|Australia|2020-03-03	Oceania|hCoV-19/Australia/VIC1164/2020|EPI ISL 430624|B.1.22|Australia|2020-04-09	0.0004470145	Oceania
Oceania|hCoV-19/Australia/NSW22/2020|EPI ISL 427649|B.4|Australia|2020-03-03	Oceania|hCoV-19/Australia/VIC1164/2020|EPI ISL 430624|B.1.22|Australia|2020-04-09	0.0004814354	Oceania
Oceania|hCoV-19/Australia/VPRL004/2020|EPI ISL 455596|B.4|Australia|2020-03-03	Oceania|hCoV-19/Australia/VIC1164/2020|EPI ISL 430624|B.1.22|Australia|2020-04-09	0.0005098547	Oceania
Oceania|hCoV-19/Australia/SAP217/2020|EPI ISL 483073|B|Australia|2020-03-03	Oceania|hCoV-19/Australia/VIC1164/2020|EPI ISL 430624|B.1.22|Australia|2020-04-09	0.0004465680	Oceania
Oceania|hCoV-19/Australia/SAP099/2020|EPI ISL 468038|B.4|Australia|2020-03-04	Oceania|hCoV-19/Australia/VIC1164/2020|EPI ISL 430624|B.1.22|Australia|2020-04-09	0.0005438448	Oceania
Oceania|hCoV-19/Australia/NSW21/2020|EPI ISL 417386|B.4|Australia|2020-03-04	Oceania|hCoV-19/Australia/VIC1164/2020|EPI ISL 430624|B.1.22|Australia|2020-04-09	0.0004757916	Oceania
Oceania|hCoV-19/Australia/WA06/2020|EPI ISL 420534|B.1.98|Australia|2020-03-04	Oceania|hCoV-19/Australia/VIC1164/2020|EPI ISL 430624|B.1.22|Australia|2020-04-09	0.0002381906	Oceania
Oceania|hCoV-19/Australia/NSW12/2020|EPI ISL 413598|B.4|Australia|2020-03-04	Oceania|hCoV-19/Australia/VIC1164/2020|EPI ISL 430624|B.1.22|Australia|2020-04-09	0.0005502160	Oceania
Oceania|hCoV-19/Australia/NSW23/2020|EPI ISL 427650|B.4|Australia|2020-03-04	Oceania|hCoV-19/Australia/VIC1164/2020|EPI ISL 430624|B.1.22|Australia|2020-04-09	0.0004814127	Oceania
Oceania|hCoV-19/Australia/NSW65/2020|EPI ISL 427645|B.4|Australia|2020-03-04	Oceania|hCoV-19/Australia/VIC1164/2020|EPI ISL 430624|B.1.22|Australia|2020-04-09	0.0005158101	Oceania
Oceania|hCoV-19/Australia/NSW13/2020|EPI ISL 413599|B.4|Australia|2020-03-04	Oceania|hCoV-19/Australia/VIC1164/2020|EPI ISL 430624|B.1.22|Australia|2020-04-09	0.0004814127	Oceania
Oceania|hCoV-19/New Zealand/20VR0195/2020|EPI ISL 534335|B.1.1|New Zealand|2020-03-04	Oceania|hCoV-19/Australia/VIC1164/2020|EPI ISL 430624|B.1.22|Australia|2020-04-09	0.0002748330	Oceania
Oceania|hCoV-19/Australia/NSW25/2020|EPI ISL 417388|B.6|Australia|2020-03-05	Oceania|hCoV-19/Australia/VIC1164/2020|EPI ISL 430624|B.1.22|Australia|2020-04-09	0.0005437529	Oceania
Oceania|hCoV-19/Australia/NSW18/2020|EPI ISL 417384|B.4|Australia|2020-03-05	Oceania|hCoV-19/Australia/VIC1164/2020|EPI ISL 430624|B.1.22|Australia|2020-04-09	0.0005097488	Oceania
Oceania|hCoV-19/Australia/NSW66/2020|EPI ISL 427646|B.4|Australia|2020-03-05	Oceania|hCoV-19/Australia/VIC1164/2020|EPI ISL 430624|B.1.22|Australia|2020-04-09	0.0005158101	Oceania
Oceania|hCoV-19/Australia/TAS54/2020|EPI ISL 522729|B.4|Australia|2020-03-05	Oceania|hCoV-19/Australia/VIC1164/2020|EPI ISL 430624|B.1.22|Australia|2020-04-09	0.0004778616	Oceania
Oceania|hCoV-19/New Zealand/20VR0206/2020|EPI ISL 416526|B.4|New Zealand|2020-03-05	Oceania|hCoV-19/Australia/VIC1164/2020|EPI ISL 430624|B.1.22|Australia|2020-04-09	0.0004810324	Oceania
Oceania|hCoV-19/Australia/NSW24/2020|EPI ISL 417387|B.4|Australia|2020-03-06	Oceania|hCoV-19/Australia/VIC1164/2020|EPI ISL 430624|B.1.22|Australia|2020-04-09	0.0005097726	Oceania
Oceania|hCoV-19/Australia/NSW19/2020|EPI ISL 417385|B.4|Australia|2020-03-06	Oceania|hCoV-19/Australia/VIC1164/2020|EPI ISL 430624|B.1.22|Australia|2020-04-09	0.0005097635	Oceania
Oceania|hCoV-19/Australia/NSW155/2020|EPI ISL 427647|B.1.1|Australia|2020-03-06	Oceania|hCoV-19/Australia/VIC1164/2020|EPI ISL 430624|B.1.22|Australia|2020-04-09	0.0002750503	Oceania
Oceania|hCoV-19/Australia/NSW33/2020|EPI ISL 427654|B.4|Australia|2020-03-06	Oceania|hCoV-19/Australia/VIC1164/2020|EPI ISL 430624|B.1.22|Australia|2020-04-09	0.0004814354	Oceania
Oceania|hCoV-19/Australia/VPRL002/2020|EPI ISL 455595|B|Australia|2020-03-06	Oceania|hCoV-19/Australia/VIC1164/2020|EPI ISL 430624|B.1.22|Australia|2020-04-09	0.0004418167	Oceania
Oceania|hCoV-19/Australia/VIC06/2020|EPI ISL 416414|B.4|Australia|2020-03-06	Oceania|hCoV-19/Australia/VIC1164/2020|EPI ISL 430624|B.1.22|Australia|2020-04-09	0.0005148962	Oceania
Oceania|hCoV-19/Australia/VIC18/2020|EPI ISL 419737|B.40|Australia|2020-03-07	Oceania|hCoV-19/Australia/VIC1164/2020|EPI ISL 430624|B.1.22|Australia|2020-04-09	0.0006118322	Oceania
Oceania|hCoV-19/Australia/NSW27/2020|EPI ISL 417390|B.1.1|Australia|2020-03-08	Oceania|hCoV-19/Australia/VIC1164/2020|EPI ISL 430624|B.1.22|Australia|2020-04-09	0.0003397973	Oceania
Oceania|hCoV-19/Australia/NSW28/2020|EPI ISL 417391|B.4|Australia|2020-03-08	Oceania|hCoV-19/Australia/VIC1164/2020|EPI ISL 430624|B.1.22|Australia|2020-04-09	0.0005777829	Oceania
Oceania|hCoV-19/Australia/NSW35/2020|EPI ISL 417393|B.4|Australia|2020-03-08	Oceania|hCoV-19/Australia/VIC1164/2020|EPI ISL 430624|B.1.22|Australia|2020-04-09	0.0005846168	Oceania
Oceania|hCoV-19/Australia/NSW29/2020|EPI ISL 427651|B|Australia|2020-03-08	Oceania|hCoV-19/Australia/VIC1164/2020|EPI ISL 430624|B.1.22|Australia|2020-04-09	0.0004126174	Oceania
Oceania|hCoV-19/Australia/NSW153/2020|EPI ISL 427653|B.1.1|Australia|2020-03-08	Oceania|hCoV-19/Australia/VIC1164/2020|EPI ISL 430624|B.1.22|Australia|2020-04-09	0.0002750503	Oceania
Oceania|hCoV-19/Australia/NSW375/2020|EPI ISL 451635|B.4|Australia|2020-03-08	Oceania|hCoV-19/Australia/VIC1164/2020|EPI ISL 430624|B.1.22|Australia|2020-04-09	0.0005846369	Oceania
Oceania|hCoV-19/Australia/NSW252/2020|EPI ISL 451517|B.4|Australia|2020-03-08	Oceania|hCoV-19/Australia/VIC1164/2020|EPI ISL 430624|B.1.22|Australia|2020-04-09	0.0005158101	Oceania
Oceania|hCoV-19/Australia/VIC19/2020|EPI ISL 419738|B.39|Australia|2020-03-08	Oceania|hCoV-19/Australia/VIC1164/2020|EPI ISL 430624|B.1.22|Australia|2020-04-09	0.0005789705	Oceania
Oceania|hCoV-19/Australia/NSW26/2020|EPI ISL 417389|B.4|Australia|2020-03-09	Oceania|hCoV-19/Australia/VIC1164/2020|EPI ISL 430624|B.1.22|Australia|2020-04-09	0.0005777893	Oceania
Oceania|hCoV-19/Australia/VIC23/2020|EPI ISL 419743|B.40|Australia|2020-03-09	Oceania|hCoV-19/Australia/VIC1164/2020|EPI ISL 430624|B.1.22|Australia|2020-04-09	0.0006118114	Oceania
Oceania|hCoV-19/Australia/VIC21/2020|EPI ISL 419740|B.40|Australia|2020-03-09	Oceania|hCoV-19/Australia/VIC1164/2020|EPI ISL 430624|B.1.22|Australia|2020-04-09	0.0006458143	Oceania
Oceania|hCoV-19/Australia/VIC22/2020|EPI ISL 419742|B.1|Australia|2020-03-09	Oceania|hCoV-19/Australia/VIC1164/2020|EPI ISL 430624|B.1.22|Australia|2020-04-09	0.0002378184	Oceania
Oceania|hCoV-19/Australia/NSW154/2020|EPI ISL 427652|B.1.1|Australia|2020-03-09	Oceania|hCoV-19/Australia/VIC1164/2020|EPI ISL 430624|B.1.22|Australia|2020-04-09	0.0002750503	Oceania
Oceania|hCoV-19/Australia/NSW2155/2020|EPI ISL 500633|B.4|Australia|2020-03-09	Oceania|hCoV-19/Australia/VIC1164/2020|EPI ISL 430624|B.1.22|Australia|2020-04-09	0.0004758017	Oceania
Oceania|hCoV-19/Australia/NSW2154/2020|EPI ISL 500632|B.1.1|Australia|2020-03-09	Oceania|hCoV-19/Australia/VIC1164/2020|EPI ISL 430624|B.1.22|Australia|2020-04-09	0.0003058320	Oceania
Oceania|hCoV-19/Australia/VIC26/2020|EPI ISL 419745|B.3|Australia|2020-03-10	Oceania|hCoV-19/Australia/VIC1164/2020|EPI ISL 430624|B.1.22|Australia|2020-04-09	0.0004077664	Oceania
Oceania|hCoV-19/Australia/NSW31/2020|EPI ISL 417392|B.4|Australia|2020-03-10	Oceania|hCoV-19/Australia/VIC1164/2020|EPI ISL 430624|B.1.22|Australia|2020-04-09	0.0005097636	Oceania
Oceania|hCoV-19/Australia/VIC30/2020|EPI ISL 419749|B.4|Australia|2020-03-10	Oceania|hCoV-19/Australia/VIC1164/2020|EPI ISL 430624|B.1.22|Australia|2020-04-09	0.0004757778	Oceania
Oceania|hCoV-19/Australia/VIC36/2020|EPI ISL 419765|B|Australia|2020-03-10	Oceania|hCoV-19/Australia/VIC1164/2020|EPI ISL 430624|B.1.22|Australia|2020-04-09	0.0004757778	Oceania
Oceania|hCoV-19/Australia/VIC31/2020|EPI ISL 419750|B.1|Australia|2020-03-10	Oceania|hCoV-19/Australia/VIC1164/2020|EPI ISL 430624|B.1.22|Australia|2020-04-09	0.0001698554	Oceania
Oceania|hCoV-19/Australia/NSW36/2020|EPI ISL 417394|B.40|Australia|2020-03-10	Oceania|hCoV-19/Australia/VIC1164/2020|EPI ISL 430624|B.1.22|Australia|2020-04-09	0.0005158167	Oceania
Oceania|hCoV-19/Australia/NSW38/2020|EPI ISL 417396|B.6|Australia|2020-03-10	Oceania|hCoV-19/Australia/VIC1164/2020|EPI ISL 430624|B.1.22|Australia|2020-04-09	0.0004814046	Oceania
Oceania|hCoV-19/Australia/NSW41/2020|EPI ISL 417399|B.40|Australia|2020-03-10	Oceania|hCoV-19/Australia/VIC1164/2020|EPI ISL 430624|B.1.22|Australia|2020-04-09	0.0004126031	Oceania
Oceania|hCoV-19/Australia/NSW44/2020|EPI ISL 417400|B.6|Australia|2020-03-10	Oceania|hCoV-19/Australia/VIC1164/2020|EPI ISL 430624|B.1.22|Australia|2020-04-09	0.0004813905	Oceania
Oceania|hCoV-19/Australia/NSW46/2020|EPI ISL 427658|B.3|Australia|2020-03-10	Oceania|hCoV-19/Australia/VIC1164/2020|EPI ISL 430624|B.1.22|Australia|2020-04-09	0.0003783282	Oceania
Oceania|hCoV-19/Australia/NSW51/2020|EPI ISL 427660|B.40|Australia|2020-03-10	Oceania|hCoV-19/Australia/VIC1164/2020|EPI ISL 430624|B.1.22|Australia|2020-04-09	0.0004126173	Oceania
Oceania|hCoV-19/Australia/NSW376/2020|EPI ISL 451636|B.4|Australia|2020-03-10	Oceania|hCoV-19/Australia/VIC1164/2020|EPI ISL 430624|B.1.22|Australia|2020-04-09	0.0005158253	Oceania
Oceania|hCoV-19/Australia/NSW103/2020|EPI ISL 427657|B.1.5|Australia|2020-03-10	Oceania|hCoV-19/Australia/VIC1164/2020|EPI ISL 430624|B.1.22|Australia|2020-04-09	0.0001718774	Oceania
Oceania|hCoV-19/Australia/NSW63/2020|EPI ISL 427664|B|Australia|2020-03-10	Oceania|hCoV-19/Australia/VIC1164/2020|EPI ISL 430624|B.1.22|Australia|2020-04-09	0.0003438526	Oceania
Oceania|hCoV-19/Australia/NSW49/2020|EPI ISL 427659|B.6|Australia|2020-03-10	Oceania|hCoV-19/Australia/VIC1164/2020|EPI ISL 430624|B.1.22|Australia|2020-04-09	0.0004814212	Oceania
Oceania|hCoV-19/Australia/NSW2159/2020|EPI ISL 500637|B.1.5|Australia|2020-03-10	Oceania|hCoV-19/Australia/VIC1164/2020|EPI ISL 430624|B.1.22|Australia|2020-04-09	0.0001698748	Oceania
Oceania|hCoV-19/Australia/VIC29/2020|EPI ISL 419748|B.1.1|Australia|2020-03-10	Oceania|hCoV-19/Australia/VIC1164/2020|EPI ISL 430624|B.1.22|Australia|2020-04-09	0.0003398204	Oceania
Oceania|hCoV-19/Australia/NSW2139/2020|EPI ISL 500627|B.4|Australia|2020-03-10	Oceania|hCoV-19/Australia/VIC1164/2020|EPI ISL 430624|B.1.22|Australia|2020-04-09	0.0005438145	Oceania
Oceania|hCoV-19/New Zealand/20VR0712/2020|EPI ISL 456163|B.1.1|New Zealand|2020-03-11	Oceania|hCoV-19/Australia/VIC1164/2020|EPI ISL 430624|B.1.22|Australia|2020-04-09	0.0002718266	Oceania
Oceania|hCoV-19/Australia/QLDID921/2020|EPI ISL 417033|B.6|Australia|2020-03-11	Oceania|hCoV-19/Australia/VIC1164/2020|EPI ISL 430624|B.1.22|Australia|2020-04-09	0.0004757640	Oceania
Oceania|hCoV-19/Australia/VIC44/2020|EPI ISL 419767|B.1|Australia|2020-03-11	Oceania|hCoV-19/Australia/VIC1164/2020|EPI ISL 430624|B.1.22|Australia|2020-04-09	0.0002038460	Oceania
Oceania|hCoV-19/Australia/VIC39/2020|EPI ISL 419757|B.1|Australia|2020-03-11	Oceania|hCoV-19/Australia/VIC1164/2020|EPI ISL 430624|B.1.22|Australia|2020-04-09	0.0002378212	Oceania
Oceania|hCoV-19/Australia/QLDID920/2020|EPI ISL 417032|B.1.5|Australia|2020-03-11	Oceania|hCoV-19/Australia/VIC1164/2020|EPI ISL 430624|B.1.22|Australia|2020-04-09	0.0001698633	Oceania
Oceania|hCoV-19/Australia/VIC45/2020|EPI ISL 419802|B.1.1|Australia|2020-03-11	Oceania|hCoV-19/Australia/VIC1164/2020|EPI ISL 430624|B.1.22|Australia|2020-04-09	0.0002718266	Oceania
Oceania|hCoV-19/Australia/NSW40/2020|EPI ISL 417398|B.4|Australia|2020-03-11	Oceania|hCoV-19/Australia/VIC1164/2020|EPI ISL 430624|B.1.22|Australia|2020-04-09	0.0005502224	Oceania
Oceania|hCoV-19/Australia/NSW52/2020|EPI ISL 417405|B|Australia|2020-03-11	Oceania|hCoV-19/Australia/VIC1164/2020|EPI ISL 430624|B.1.22|Australia|2020-04-09	0.0004126032	Oceania
Oceania|hCoV-19/Australia/NSW39/2020|EPI ISL 417397|B.1.5|Australia|2020-03-11	Oceania|hCoV-19/Australia/VIC1164/2020|EPI ISL 430624|B.1.22|Australia|2020-04-09	0.0001718715	Oceania
Oceania|hCoV-19/Australia/NSW102/2020|EPI ISL 427656|B.1.5|Australia|2020-03-11	Oceania|hCoV-19/Australia/VIC1164/2020|EPI ISL 430624|B.1.22|Australia|2020-04-09	0.0001718774	Oceania
Oceania|hCoV-19/Australia/NSW34/2020|EPI ISL 427655|B.4|Australia|2020-03-11	Oceania|hCoV-19/Australia/VIC1164/2020|EPI ISL 430624|B.1.22|Australia|2020-04-09	0.0005158345	Oceania
Oceania|hCoV-19/Australia/VIC38/2020|EPI ISL 419756|B.1.6|Australia|2020-03-11	Oceania|hCoV-19/Australia/VIC1164/2020|EPI ISL 430624|B.1.22|Australia|2020-04-09	0.0002718073	Oceania
Oceania|hCoV-19/Australia/NSW218/2020|EPI ISL 427665|B.3|Australia|2020-03-11	Oceania|hCoV-19/Australia/VIC1164/2020|EPI ISL 430624|B.1.22|Australia|2020-04-09	0.0004126363	Oceania
Oceania|hCoV-19/Australia/VIC43/2020|EPI ISL 419763|B.1.1|Australia|2020-03-11	Oceania|hCoV-19/Australia/VIC1164/2020|EPI ISL 430624|B.1.22|Australia|2020-04-09	0.0003058566	Oceania
Oceania|hCoV-19/Australia/NSW2156/2020|EPI ISL 500634|B.39|Australia|2020-03-11	Oceania|hCoV-19/Australia/VIC1164/2020|EPI ISL 430624|B.1.22|Australia|2020-04-09	0.0005438398	Oceania
Oceania|hCoV-19/Australia/TAS124/2020|EPI ISL 522589|B|Australia|2020-03-11	Oceania|hCoV-19/Australia/VIC1164/2020|EPI ISL 430624|B.1.22|Australia|2020-04-09	0.0004478273	Oceania
Oceania|hCoV-19/New Zealand/CoV002/2020|EPI ISL 417212|B.31|New Zealand|2020-03-11	Oceania|hCoV-19/Australia/VIC1164/2020|EPI ISL 430624|B.1.22|Australia|2020-04-09	0.0005458800	Oceania
Oceania|hCoV-19/Australia/VIC50/2020|EPI ISL 419766|B.1|Australia|2020-03-12	Oceania|hCoV-19/Australia/VIC1164/2020|EPI ISL 430624|B.1.22|Australia|2020-04-09	0.0001698554	Oceania
Oceania|hCoV-19/Australia/VIC55/2020|EPI ISL 419776|B|Australia|2020-03-12	Oceania|hCoV-19/Australia/VIC1164/2020|EPI ISL 430624|B.1.22|Australia|2020-04-09	0.0004757640	Oceania
Oceania|hCoV-19/Australia/VIC52/2020|EPI ISL 419768|B.1.1.71|Australia|2020-03-12	Oceania|hCoV-19/Australia/VIC1164/2020|EPI ISL 430624|B.1.22|Australia|2020-04-09	0.0003737848	Oceania
Oceania|hCoV-19/Australia/VIC58/2020|EPI ISL 419784|B.4|Australia|2020-03-12	Oceania|hCoV-19/Australia/VIC1164/2020|EPI ISL 430624|B.1.22|Australia|2020-04-09	0.0004417639	Oceania
Oceania|hCoV-19/Australia/VIC54/2020|EPI ISL 419770|B.1|Australia|2020-03-12	Oceania|hCoV-19/Australia/VIC1164/2020|EPI ISL 430624|B.1.22|Australia|2020-04-09	0.0002038460	Oceania
Oceania|hCoV-19/Australia/VIC47/2020|EPI ISL 419759|B.40|Australia|2020-03-12	Oceania|hCoV-19/Australia/VIC1164/2020|EPI ISL 430624|B.1.22|Australia|2020-04-09	0.0006458444	Oceania
Oceania|hCoV-19/Australia/NSW50/2020|EPI ISL 417404|B.1.1|Australia|2020-03-12	Oceania|hCoV-19/Australia/VIC1164/2020|EPI ISL 430624|B.1.22|Australia|2020-04-09	0.0003094274	Oceania
