## Supplementary material for "Epidemiology and genetic diversity of SARS-CoV-2 lineages circulating in Africa": Pairwise distance: ContinentsPairwiseDistance.csv (part 875 of 1021)

Species 1	Species 2	Dist	Continent
Oceania|hCoV-19/Australia/NSW254/2020|EPI ISL 451519|B.4|Australia|2020-03-12	Oceania|hCoV-19/Australia/VIC1164/2020|EPI ISL 430624|B.1.22|Australia|2020-04-09	0.0006190402	Oceania
Oceania|hCoV-19/Australia/VIC48/2020|EPI ISL 419762|B.1|Australia|2020-03-12	Oceania|hCoV-19/Australia/VIC1164/2020|EPI ISL 430624|B.1.22|Australia|2020-04-09	0.0001698611	Oceania
Oceania|hCoV-19/Australia/NSW2158/2020|EPI ISL 500636|B.1.5|Australia|2020-03-12	Oceania|hCoV-19/Australia/VIC1164/2020|EPI ISL 430624|B.1.22|Australia|2020-04-09	0.0002038599	Oceania
Oceania|hCoV-19/Australia/VIC49/2020|EPI ISL 419764|B.1|Australia|2020-03-12	Oceania|hCoV-19/Australia/VIC1164/2020|EPI ISL 430624|B.1.22|Australia|2020-04-09	0.0002038999	Oceania
Oceania|hCoV-19/New Zealand/20VR0334/2020|EPI ISL 456157|B.1|New Zealand|2020-03-12	Oceania|hCoV-19/Australia/VIC1164/2020|EPI ISL 430624|B.1.22|Australia|2020-04-09	0.0002060943	Oceania
Oceania|hCoV-19/Australia/VIC62/2020|EPI ISL 419774|B.1|Australia|2020-03-13	Oceania|hCoV-19/Australia/VIC1164/2020|EPI ISL 430624|B.1.22|Australia|2020-04-09	0.0002038460	Oceania
Oceania|hCoV-19/Australia/NSW2011/2020|EPI ISL 500598|B.4|Australia|2020-03-13	Oceania|hCoV-19/Australia/VIC1164/2020|EPI ISL 430624|B.1.22|Australia|2020-04-09	0.0006118184	Oceania
Oceania|hCoV-19/Australia/VIC66/2020|EPI ISL 419780|B.4|Australia|2020-03-13	Oceania|hCoV-19/Australia/VIC1164/2020|EPI ISL 430624|B.1.22|Australia|2020-04-09	0.0004417639	Oceania
Oceania|hCoV-19/Australia/VIC70/2020|EPI ISL 419786|B|Australia|2020-03-13	Oceania|hCoV-19/Australia/VIC1164/2020|EPI ISL 430624|B.1.22|Australia|2020-04-09	0.0004417717	Oceania
Oceania|hCoV-19/Australia/WA02/2020|EPI ISL 420532|B.1.98|Australia|2020-03-13	Oceania|hCoV-19/Australia/VIC1164/2020|EPI ISL 430624|B.1.22|Australia|2020-04-09	0.0002041591	Oceania
Oceania|hCoV-19/Australia/NSW45/2020|EPI ISL 417401|B.6|Australia|2020-03-13	Oceania|hCoV-19/Australia/VIC1164/2020|EPI ISL 430624|B.1.22|Australia|2020-04-09	0.0004469961	Oceania
Oceania|hCoV-19/Australia/NSW47/2020|EPI ISL 417402|B.1.5|Australia|2020-03-13	Oceania|hCoV-19/Australia/VIC1164/2020|EPI ISL 430624|B.1.22|Australia|2020-04-09	0.0002406443	Oceania
Oceania|hCoV-19/Australia/NSW607/2020|EPI ISL 490017|B.40|Australia|2020-03-13	Oceania|hCoV-19/Australia/VIC1164/2020|EPI ISL 430624|B.1.22|Australia|2020-04-09	0.0004126173	Oceania
Oceania|hCoV-19/Australia/NSW592/2020|EPI ISL 478704|B.1.5|Australia|2020-03-13	Oceania|hCoV-19/Australia/VIC1164/2020|EPI ISL 430624|B.1.22|Australia|2020-04-09	0.0001718774	Oceania
Oceania|hCoV-19/Australia/NSW2147/2020|EPI ISL 500628|B.1.5|Australia|2020-03-13	Oceania|hCoV-19/Australia/VIC1164/2020|EPI ISL 430624|B.1.22|Australia|2020-04-09	0.0002378456	Oceania
Oceania|hCoV-19/Australia/VIC64/2020|EPI ISL 419778|B.1|Australia|2020-03-13	Oceania|hCoV-19/Australia/VIC1164/2020|EPI ISL 430624|B.1.22|Australia|2020-04-09	0.0002378345	Oceania
Oceania|hCoV-19/Australia/VIC61/2020|EPI ISL 419773|B|Australia|2020-03-13	Oceania|hCoV-19/Australia/VIC1164/2020|EPI ISL 430624|B.1.22|Australia|2020-04-09	0.0004444445	Oceania
Oceania|hCoV-19/Australia/VIC63/2020|EPI ISL 419775|B.1|Australia|2020-03-13	Oceania|hCoV-19/Australia/VIC1164/2020|EPI ISL 430624|B.1.22|Australia|2020-04-09	0.0002038460	Oceania
Oceania|hCoV-19/Australia/VIC82/2020|EPI ISL 419794|B.40|Australia|2020-03-14	Oceania|hCoV-19/Australia/VIC1164/2020|EPI ISL 430624|B.1.22|Australia|2020-04-09	0.0005097723	Oceania
Oceania|hCoV-19/Australia/VIC83/2020|EPI ISL 419799|B|Australia|2020-03-14	Oceania|hCoV-19/Australia/VIC1164/2020|EPI ISL 430624|B.1.22|Australia|2020-04-09	0.0004757640	Oceania
Oceania|hCoV-19/Australia/VIC80/2020|EPI ISL 419792|B.40|Australia|2020-03-14	Oceania|hCoV-19/Australia/VIC1164/2020|EPI ISL 430624|B.1.22|Australia|2020-04-09	0.0004757779	Oceania
Oceania|hCoV-19/Australia/NSW2005/2020|EPI ISL 500597|B.1|Australia|2020-03-14	Oceania|hCoV-19/Australia/VIC1164/2020|EPI ISL 430624|B.1.22|Australia|2020-04-09	0.0002378364	Oceania
Oceania|hCoV-19/Australia/VIC84/2020|EPI ISL 419803|B.39|Australia|2020-03-14	Oceania|hCoV-19/Australia/VIC1164/2020|EPI ISL 430624|B.1.22|Australia|2020-04-09	0.0005437940	Oceania
Oceania|hCoV-19/Australia/VIC78/2020|EPI ISL 419790|B|Australia|2020-03-14	Oceania|hCoV-19/Australia/VIC1164/2020|EPI ISL 430624|B.1.22|Australia|2020-04-09	0.0003738120	Oceania
Oceania|hCoV-19/Australia/QLDID923/2020|EPI ISL 418801|B.1|Australia|2020-03-14	Oceania|hCoV-19/Australia/VIC1164/2020|EPI ISL 430624|B.1.22|Australia|2020-04-09	0.0002038460	Oceania
Oceania|hCoV-19/Australia/WA03/2020|EPI ISL 420533|B.1|Australia|2020-03-14	Oceania|hCoV-19/Australia/VIC1164/2020|EPI ISL 430624|B.1.22|Australia|2020-04-09	0.0001701211	Oceania
Oceania|hCoV-19/Australia/WA01/2020|EPI ISL 420531|B.1.98|Australia|2020-03-14	Oceania|hCoV-19/Australia/VIC1164/2020|EPI ISL 430624|B.1.22|Australia|2020-04-09	0.0002381906	Oceania
Oceania|hCoV-19/Australia/NSW54/2020|EPI ISL 417407|B.1.1|Australia|2020-03-14	Oceania|hCoV-19/Australia/VIC1164/2020|EPI ISL 430624|B.1.22|Australia|2020-04-09	0.0002750408	Oceania
Oceania|hCoV-19/Australia/NSW48/2020|EPI ISL 417403|B.6|Australia|2020-03-14	Oceania|hCoV-19/Australia/VIC1164/2020|EPI ISL 430624|B.1.22|Australia|2020-04-09	0.0004469961	Oceania
Oceania|hCoV-19/Australia/NSW256/2020|EPI ISL 451521|B.4|Australia|2020-03-14	Oceania|hCoV-19/Australia/VIC1164/2020|EPI ISL 430624|B.1.22|Australia|2020-04-09	0.0005158101	Oceania
Oceania|hCoV-19/Australia/NSW583/2020|EPI ISL 478695|B.40|Australia|2020-03-14	Oceania|hCoV-19/Australia/VIC1164/2020|EPI ISL 430624|B.1.22|Australia|2020-04-09	0.0004126173	Oceania
Oceania|hCoV-19/Australia/NSW582/2020|EPI ISL 478694|B.40|Australia|2020-03-14	Oceania|hCoV-19/Australia/VIC1164/2020|EPI ISL 430624|B.1.22|Australia|2020-04-09	0.0004470115	Oceania
Oceania|hCoV-19/Australia/VIC79/2020|EPI ISL 419791|B.40|Australia|2020-03-14	Oceania|hCoV-19/Australia/VIC1164/2020|EPI ISL 430624|B.1.22|Australia|2020-04-09	0.0004417867	Oceania
Oceania|hCoV-19/Australia/NSW2146/2020|EPI ISL 509503|B.40|Australia|2020-03-14	Oceania|hCoV-19/Australia/VIC1164/2020|EPI ISL 430624|B.1.22|Australia|2020-04-09	0.0004417867	Oceania
Oceania|hCoV-19/Australia/VIC81/2020|EPI ISL 419793|B.40|Australia|2020-03-14	Oceania|hCoV-19/Australia/VIC1164/2020|EPI ISL 430624|B.1.22|Australia|2020-04-09	0.0004417867	Oceania
Oceania|hCoV-19/Australia/SAP215/2020|EPI ISL 468001|B.1.1|Australia|2020-03-14	Oceania|hCoV-19/Australia/VIC1164/2020|EPI ISL 430624|B.1.22|Australia|2020-04-09	0.0002719189	Oceania
Oceania|hCoV-19/Australia/VIC87/2020|EPI ISL 419797|B.40|Australia|2020-03-15	Oceania|hCoV-19/Australia/VIC1164/2020|EPI ISL 430624|B.1.22|Australia|2020-04-09	0.0005097725	Oceania
Oceania|hCoV-19/Australia/NSW2144/2020|EPI ISL 527008|B.39|Australia|2020-03-15	Oceania|hCoV-19/Australia/VIC1164/2020|EPI ISL 430624|B.1.22|Australia|2020-04-09	0.0005437940	Oceania
Oceania|hCoV-19/Australia/SAP111/2020|EPI ISL 451131|B.1.1|Australia|2020-03-15	Oceania|hCoV-19/Australia/VIC1164/2020|EPI ISL 430624|B.1.22|Australia|2020-04-09	0.0002718266	Oceania
Oceania|hCoV-19/Australia/VIC90/2020|EPI ISL 419801|B.1.1|Australia|2020-03-15	Oceania|hCoV-19/Australia/VIC1164/2020|EPI ISL 430624|B.1.22|Australia|2020-04-09	0.0003058201	Oceania
Oceania|hCoV-19/Australia/NSW2004/2020|EPI ISL 500596|B.1.5|Australia|2020-03-15	Oceania|hCoV-19/Australia/VIC1164/2020|EPI ISL 430624|B.1.22|Australia|2020-04-09	0.0002717981	Oceania
Oceania|hCoV-19/Australia/VIC89/2020|EPI ISL 419800|B.1|Australia|2020-03-15	Oceania|hCoV-19/Australia/VIC1164/2020|EPI ISL 430624|B.1.22|Australia|2020-04-09	0.0002718187	Oceania
Oceania|hCoV-19/New Zealand/20VR0276/2020|EPI ISL 416539|A|New Zealand|2020-03-15	Oceania|hCoV-19/Australia/VIC1164/2020|EPI ISL 430624|B.1.22|Australia|2020-04-09	0.0005097488	Oceania
Oceania|hCoV-19/Australia/ACT0082/2020|EPI ISL 498542|B.1.1|Australia|2020-03-15	Oceania|hCoV-19/Australia/VIC1164/2020|EPI ISL 430624|B.1.22|Australia|2020-04-09	0.0003058112	Oceania
Oceania|hCoV-19/Australia/VIC92/2020|EPI ISL 419809|B.1.5|Australia|2020-03-15	Oceania|hCoV-19/Australia/VIC1164/2020|EPI ISL 430624|B.1.22|Australia|2020-04-09	0.0001698633	Oceania
Oceania|hCoV-19/Australia/NSW112/2020|EPI ISL 427666|B.1.5|Australia|2020-03-15	Oceania|hCoV-19/Australia/VIC1164/2020|EPI ISL 430624|B.1.22|Australia|2020-04-09	0.0002406526	Oceania
Oceania|hCoV-19/Australia/VIC91/2020|EPI ISL 419804|B.1.5|Australia|2020-03-15	Oceania|hCoV-19/Australia/VIC1164/2020|EPI ISL 430624|B.1.22|Australia|2020-04-09	0.0002378495	Oceania
Oceania|hCoV-19/Australia/SAP220/2020|EPI ISL 467995|B.1.5|Australia|2020-03-15	Oceania|hCoV-19/Australia/VIC1164/2020|EPI ISL 430624|B.1.22|Australia|2020-04-09	0.0002395586	Oceania
Oceania|hCoV-19/Australia/VIC09/2020|EPI ISL 416515|B|Australia|2020-03-15	Oceania|hCoV-19/Australia/VIC1164/2020|EPI ISL 430624|B.1.22|Australia|2020-04-09	0.0004761197	Oceania
Oceania|hCoV-19/Australia/VIC93/2020|EPI ISL 419815|B.3|Australia|2020-03-15	Oceania|hCoV-19/Australia/VIC1164/2020|EPI ISL 430624|B.1.22|Australia|2020-04-09	0.0004090867	Oceania
Oceania|hCoV-19/Australia/SAP410/2020|EPI ISL 492175|B.6|Australia|2020-03-15	Oceania|hCoV-19/Australia/VIC1164/2020|EPI ISL 430624|B.1.22|Australia|2020-04-09	0.0006039943	Oceania
Oceania|hCoV-19/Australia/SAP439/2020|EPI ISL 508130|B.6|Australia|2020-03-16	Oceania|hCoV-19/Australia/VIC1164/2020|EPI ISL 430624|B.1.22|Australia|2020-04-09	0.0004757634	Oceania
Oceania|hCoV-19/Australia/VIC97/2020|EPI ISL 419808|B.4|Australia|2020-03-16	Oceania|hCoV-19/Australia/VIC1164/2020|EPI ISL 430624|B.1.22|Australia|2020-04-09	0.0004417639	Oceania
Oceania|hCoV-19/Australia/VIC99/2020|EPI ISL 419811|B.1|Australia|2020-03-16	Oceania|hCoV-19/Australia/VIC1164/2020|EPI ISL 430624|B.1.22|Australia|2020-04-09	0.0003057881	Oceania
Oceania|hCoV-19/Australia/VIC141/2020|EPI ISL 419838|B.1.5|Australia|2020-03-16	Oceania|hCoV-19/Australia/VIC1164/2020|EPI ISL 430624|B.1.22|Australia|2020-04-09	0.0001698633	Oceania
Oceania|hCoV-19/Australia/SAP112/2020|EPI ISL 468016|B.1.1|Australia|2020-03-16	Oceania|hCoV-19/Australia/VIC1164/2020|EPI ISL 430624|B.1.22|Australia|2020-04-09	0.0002718266	Oceania
Oceania|hCoV-19/Australia/VIC142/2020|EPI ISL 419839|B.1|Australia|2020-03-16	Oceania|hCoV-19/Australia/VIC1164/2020|EPI ISL 430624|B.1.22|Australia|2020-04-09	0.0002038402	Oceania
Oceania|hCoV-19/Australia/NSW2151/2020|EPI ISL 500631|B|Australia|2020-03-16	Oceania|hCoV-19/Australia/VIC1164/2020|EPI ISL 430624|B.1.22|Australia|2020-04-09	0.0003397874	Oceania
Oceania|hCoV-19/Australia/NSW2149/2020|EPI ISL 500630|B.1.1.10|Australia|2020-03-16	Oceania|hCoV-19/Australia/VIC1164/2020|EPI ISL 430624|B.1.22|Australia|2020-04-09	0.0003398072	Oceania
Oceania|hCoV-19/New Zealand/20VR0993/2020|EPI ISL 456176|B|New Zealand|2020-03-16	Oceania|hCoV-19/Australia/VIC1164/2020|EPI ISL 430624|B.1.22|Australia|2020-04-09	0.0003737946	Oceania
Oceania|hCoV-19/Australia/VIC143/2020|EPI ISL 419840|B.1.1|Australia|2020-03-16	Oceania|hCoV-19/Australia/VIC1164/2020|EPI ISL 430624|B.1.22|Australia|2020-04-09	0.0003397973	Oceania
Oceania|hCoV-19/Australia/VIC96/2020|EPI ISL 419807|B|Australia|2020-03-16	Oceania|hCoV-19/Australia/VIC1164/2020|EPI ISL 430624|B.1.22|Australia|2020-04-09	0.0003398062	Oceania
Oceania|hCoV-19/Australia/NSW58/2020|EPI ISL 417410|B.40|Australia|2020-03-16	Oceania|hCoV-19/Australia/VIC1164/2020|EPI ISL 430624|B.1.22|Australia|2020-04-09	0.0004470093	Oceania
Oceania|hCoV-19/Australia/NSW57/2020|EPI ISL 417409|B.40|Australia|2020-03-16	Oceania|hCoV-19/Australia/VIC1164/2020|EPI ISL 430624|B.1.22|Australia|2020-04-09	0.0005158015	Oceania
Oceania|hCoV-19/Australia/NSW104/2020|EPI ISL 427677|B.1.5|Australia|2020-03-16	Oceania|hCoV-19/Australia/VIC1164/2020|EPI ISL 430624|B.1.22|Australia|2020-04-09	0.0001718774	Oceania
Oceania|hCoV-19/Australia/NSW75/2020|EPI ISL 427703|B.40|Australia|2020-03-16	Oceania|hCoV-19/Australia/VIC1164/2020|EPI ISL 430624|B.1.22|Australia|2020-04-09	0.0004126173	Oceania
Oceania|hCoV-19/Australia/NSW88/2020|EPI ISL 427702|B.40|Australia|2020-03-16	Oceania|hCoV-19/Australia/VIC1164/2020|EPI ISL 430624|B.1.22|Australia|2020-04-09	0.0004814298	Oceania
Oceania|hCoV-19/Australia/NSW158/2020|EPI ISL 427735|B.1.1|Australia|2020-03-16	Oceania|hCoV-19/Australia/VIC1164/2020|EPI ISL 430624|B.1.22|Australia|2020-04-09	0.0003094380	Oceania
Oceania|hCoV-19/Australia/NSW111/2020|EPI ISL 427661|B.1.5|Australia|2020-03-16	Oceania|hCoV-19/Australia/VIC1164/2020|EPI ISL 430624|B.1.22|Australia|2020-04-09	0.0002406526	Oceania
Oceania|hCoV-19/Australia/VIC146/2020|EPI ISL 419843|B.40|Australia|2020-03-17	Oceania|hCoV-19/Australia/VIC1164/2020|EPI ISL 430624|B.1.22|Australia|2020-04-09	0.0004757640	Oceania
Oceania|hCoV-19/Australia/VIC327/2020|EPI ISL 426637|B.40|Australia|2020-03-17	Oceania|hCoV-19/Australia/VIC1164/2020|EPI ISL 430624|B.1.22|Australia|2020-04-09	0.0004417717	Oceania
Oceania|hCoV-19/Australia/VIC157/2020|EPI ISL 419854|B.1|Australia|2020-03-17	Oceania|hCoV-19/Australia/VIC1164/2020|EPI ISL 430624|B.1.22|Australia|2020-04-09	0.0002718187	Oceania
Oceania|hCoV-19/Australia/VIC151/2020|EPI ISL 419848|B|Australia|2020-03-17	Oceania|hCoV-19/Australia/VIC1164/2020|EPI ISL 430624|B.1.22|Australia|2020-04-09	0.0005437687	Oceania
Oceania|hCoV-19/Australia/VIC154/2020|EPI ISL 419851|B.1.5|Australia|2020-03-17	Oceania|hCoV-19/Australia/VIC1164/2020|EPI ISL 430624|B.1.22|Australia|2020-04-09	0.0002378253	Oceania
Oceania|hCoV-19/Australia/VIC144/2020|EPI ISL 419841|B.1.1|Australia|2020-03-17	Oceania|hCoV-19/Australia/VIC1164/2020|EPI ISL 430624|B.1.22|Australia|2020-04-09	0.0003058112	Oceania
Oceania|hCoV-19/Australia/VIC148/2020|EPI ISL 419845|B.1|Australia|2020-03-17	Oceania|hCoV-19/Australia/VIC1164/2020|EPI ISL 430624|B.1.22|Australia|2020-04-09	0.0001698554	Oceania
Oceania|hCoV-19/Australia/VIC153/2020|EPI ISL 419850|B.1.1|Australia|2020-03-17	Oceania|hCoV-19/Australia/VIC1164/2020|EPI ISL 430624|B.1.22|Australia|2020-04-09	0.0003397973	Oceania
Oceania|hCoV-19/Australia/VIC152/2020|EPI ISL 419849|B|Australia|2020-03-17	Oceania|hCoV-19/Australia/VIC1164/2020|EPI ISL 430624|B.1.22|Australia|2020-04-09	0.0004417717	Oceania
Oceania|hCoV-19/Australia/VIC106/2020|EPI ISL 419820|B.1.5|Australia|2020-03-17	Oceania|hCoV-19/Australia/VIC1164/2020|EPI ISL 430624|B.1.22|Australia|2020-04-09	0.0002718060	Oceania
Oceania|hCoV-19/Australia/VIC329/2020|EPI ISL 426639|B.1.5|Australia|2020-03-17	Oceania|hCoV-19/Australia/VIC1164/2020|EPI ISL 430624|B.1.22|Australia|2020-04-09	0.0002038496	Oceania
Oceania|hCoV-19/Australia/VIC149/2020|EPI ISL 419846|B.1|Australia|2020-03-17	Oceania|hCoV-19/Australia/VIC1164/2020|EPI ISL 430624|B.1.22|Australia|2020-04-09	0.0002378295	Oceania
Oceania|hCoV-19/Australia/VIC156/2020|EPI ISL 419853|B.1.1|Australia|2020-03-17	Oceania|hCoV-19/Australia/VIC1164/2020|EPI ISL 430624|B.1.22|Australia|2020-04-09	0.0002718266	Oceania
Oceania|hCoV-19/Australia/VIC155/2020|EPI ISL 419852|B.1|Australia|2020-03-17	Oceania|hCoV-19/Australia/VIC1164/2020|EPI ISL 430624|B.1.22|Australia|2020-04-09	0.0002038307	Oceania
Oceania|hCoV-19/Australia/VIC105/2020|EPI ISL 419819|B.1.255|Australia|2020-03-17	Oceania|hCoV-19/Australia/VIC1164/2020|EPI ISL 430624|B.1.22|Australia|2020-04-09	0.0002038306	Oceania
Oceania|hCoV-19/New Zealand/20VR0994/2020|EPI ISL 456177|B.31|New Zealand|2020-03-17	Oceania|hCoV-19/Australia/VIC1164/2020|EPI ISL 430624|B.1.22|Australia|2020-04-09	0.0005440686	Oceania
Oceania|hCoV-19/Australia/NSW62/2020|EPI ISL 417412|B.3|Australia|2020-03-17	Oceania|hCoV-19/Australia/VIC1164/2020|EPI ISL 430624|B.1.22|Australia|2020-04-09	0.0003781982	Oceania
Oceania|hCoV-19/Australia/SAP181/2020|EPI ISL 492122|B.1|Australia|2020-03-18	Oceania|hCoV-19/Australia/VIC1164/2020|EPI ISL 430624|B.1.22|Australia|2020-04-09	0.0002038401	Oceania
Oceania|hCoV-19/Australia/QLDID924/2020|EPI ISL 418802|B.1.1|Australia|2020-03-18	Oceania|hCoV-19/Australia/VIC1164/2020|EPI ISL 430624|B.1.22|Australia|2020-04-09	0.0003058112	Oceania
Oceania|hCoV-19/Australia/VIC174/2020|EPI ISL 419871|B.1.5|Australia|2020-03-18	Oceania|hCoV-19/Australia/VIC1164/2020|EPI ISL 430624|B.1.22|Australia|2020-04-09	0.0001698633	Oceania
Oceania|hCoV-19/Australia/VIC166/2020|EPI ISL 419863|B.1|Australia|2020-03-18	Oceania|hCoV-19/Australia/VIC1164/2020|EPI ISL 430624|B.1.22|Australia|2020-04-09	0.0002378253	Oceania
Oceania|hCoV-19/Australia/SAP159/2020|EPI ISL 492116|B.1.1|Australia|2020-03-18	Oceania|hCoV-19/Australia/VIC1164/2020|EPI ISL 430624|B.1.22|Australia|2020-04-09	0.0003738196	Oceania
Oceania|hCoV-19/Australia/VIC170/2020|EPI ISL 419867|B.1.5|Australia|2020-03-18	Oceania|hCoV-19/Australia/VIC1164/2020|EPI ISL 430624|B.1.22|Australia|2020-04-09	0.0002717981	Oceania
Oceania|hCoV-19/Australia/VIC163/2020|EPI ISL 419860|B.1.1|Australia|2020-03-18	Oceania|hCoV-19/Australia/VIC1164/2020|EPI ISL 430624|B.1.22|Australia|2020-04-09	0.0003398131	Oceania
Oceania|hCoV-19/Australia/VIC176/2020|EPI ISL 419873|B.31|Australia|2020-03-18	Oceania|hCoV-19/Australia/VIC1164/2020|EPI ISL 430624|B.1.22|Australia|2020-04-09	0.0005097963	Oceania
Oceania|hCoV-19/Australia/VIC171/2020|EPI ISL 419868|B.40|Australia|2020-03-18	Oceania|hCoV-19/Australia/VIC1164/2020|EPI ISL 430624|B.1.22|Australia|2020-04-09	0.0005778201	Oceania
Oceania|hCoV-19/Australia/QLDID926/2020|EPI ISL 418804|B.1.1|Australia|2020-03-18	Oceania|hCoV-19/Australia/VIC1164/2020|EPI ISL 430624|B.1.22|Australia|2020-04-09	0.0003398131	Oceania
Oceania|hCoV-19/Australia/VIC172/2020|EPI ISL 419869|B.40|Australia|2020-03-18	Oceania|hCoV-19/Australia/VIC1164/2020|EPI ISL 430624|B.1.22|Australia|2020-04-09	0.0005437940	Oceania
Oceania|hCoV-19/Australia/VIC158/2020|EPI ISL 419855|B.1|Australia|2020-03-18	Oceania|hCoV-19/Australia/VIC1164/2020|EPI ISL 430624|B.1.22|Australia|2020-04-09	0.0003058024	Oceania
Oceania|hCoV-19/Australia/QLDID925/2020|EPI ISL 418803|B.1|Australia|2020-03-18	Oceania|hCoV-19/Australia/VIC1164/2020|EPI ISL 430624|B.1.22|Australia|2020-04-09	0.0001698554	Oceania
Oceania|hCoV-19/Australia/VIC178/2020|EPI ISL 419875|B.1.1|Australia|2020-03-18	Oceania|hCoV-19/Australia/VIC1164/2020|EPI ISL 430624|B.1.22|Australia|2020-04-09	0.0003397973	Oceania
Oceania|hCoV-19/Australia/VIC109/2020|EPI ISL 419718|B.1.1|Australia|2020-03-18	Oceania|hCoV-19/Australia/VIC1164/2020|EPI ISL 430624|B.1.22|Australia|2020-04-09	0.0002718266	Oceania
Oceania|hCoV-19/New Zealand/20VR0760/2020|EPI ISL 456165|B.1.5|New Zealand|2020-03-18	Oceania|hCoV-19/Australia/VIC1164/2020|EPI ISL 430624|B.1.22|Australia|2020-04-09	0.0002039153	Oceania
Oceania|hCoV-19/New Zealand/20VR0770/2020|EPI ISL 456168|B.39|New Zealand|2020-03-18	Oceania|hCoV-19/Australia/VIC1164/2020|EPI ISL 430624|B.1.22|Australia|2020-04-09	0.0005441542	Oceania
Oceania|hCoV-19/Australia/SAP186/2020|EPI ISL 492125|B.1|Australia|2020-03-19	Oceania|hCoV-19/Australia/VIC1164/2020|EPI ISL 430624|B.1.22|Australia|2020-04-09	0.0002378295	Oceania
Oceania|hCoV-19/Australia/SAP368/2020|EPI ISL 492133|B.1.1|Australia|2020-03-19	Oceania|hCoV-19/Australia/VIC1164/2020|EPI ISL 430624|B.1.22|Australia|2020-04-09	0.0003058201	Oceania
Oceania|hCoV-19/Australia/NSW2169/2020|EPI ISL 500640|B.6|Australia|2020-03-19	Oceania|hCoV-19/Australia/VIC1164/2020|EPI ISL 430624|B.1.22|Australia|2020-04-09	0.0005777829	Oceania
Oceania|hCoV-19/Australia/VIC186/2020|EPI ISL 419882|B.40|Australia|2020-03-19	Oceania|hCoV-19/Australia/VIC1164/2020|EPI ISL 430624|B.1.22|Australia|2020-04-09	0.0005097963	Oceania
Oceania|hCoV-19/Australia/VIC184/2020|EPI ISL 419880|B.1|Australia|2020-03-19	Oceania|hCoV-19/Australia/VIC1164/2020|EPI ISL 430624|B.1.22|Australia|2020-04-09	0.0002038307	Oceania
Oceania|hCoV-19/Australia/VIC203/2020|EPI ISL 419898|B.40|Australia|2020-03-19	Oceania|hCoV-19/Australia/VIC1164/2020|EPI ISL 430624|B.1.22|Australia|2020-04-09	0.0006457956	Oceania
Oceania|hCoV-19/Australia/SAP395/2020|EPI ISL 492160|B.1.1|Australia|2020-03-19	Oceania|hCoV-19/Australia/VIC1164/2020|EPI ISL 430624|B.1.22|Australia|2020-04-09	0.0003398071	Oceania
Oceania|hCoV-19/New Zealand/20VR1110/2020|EPI ISL 456191|B.1.5|New Zealand|2020-03-19	Oceania|hCoV-19/Australia/VIC1164/2020|EPI ISL 430624|B.1.22|Australia|2020-04-09	0.0002718361	Oceania
Oceania|hCoV-19/Australia/VIC180/2020|EPI ISL 419877|B|Australia|2020-03-19	Oceania|hCoV-19/Australia/VIC1164/2020|EPI ISL 430624|B.1.22|Australia|2020-04-09	0.0003397716	Oceania
Oceania|hCoV-19/Australia/WA36/2020|EPI ISL 470853|B.39|Australia|2020-03-19	Oceania|hCoV-19/Australia/VIC1164/2020|EPI ISL 430624|B.1.22|Australia|2020-04-09	0.0005437686	Oceania
Oceania|hCoV-19/Australia/VIC192/2020|EPI ISL 419888|B.1|Australia|2020-03-19	Oceania|hCoV-19/Australia/VIC1164/2020|EPI ISL 430624|B.1.22|Australia|2020-04-09	0.0002038460	Oceania
Oceania|hCoV-19/Australia/VIC201/2020|EPI ISL 419896|B.1|Australia|2020-03-19	Oceania|hCoV-19/Australia/VIC1164/2020|EPI ISL 430624|B.1.22|Australia|2020-04-09	0.0002038306	Oceania
Oceania|hCoV-19/Australia/VIC188/2020|EPI ISL 419884|B.6|Australia|2020-03-19	Oceania|hCoV-19/Australia/VIC1164/2020|EPI ISL 430624|B.1.22|Australia|2020-04-09	0.0005437940	Oceania
Oceania|hCoV-19/Australia/SAP036/2020|EPI ISL 450194|B.1|Australia|2020-03-19	Oceania|hCoV-19/Australia/VIC1164/2020|EPI ISL 430624|B.1.22|Australia|2020-04-09	0.0002038402	Oceania
Oceania|hCoV-19/Australia/VIC190/2020|EPI ISL 419886|B.1.1|Australia|2020-03-19	Oceania|hCoV-19/Australia/VIC1164/2020|EPI ISL 430624|B.1.22|Australia|2020-04-09	0.0002718266	Oceania
Oceania|hCoV-19/Australia/SAP372/2020|EPI ISL 492137|B.1|Australia|2020-03-19	Oceania|hCoV-19/Australia/VIC1164/2020|EPI ISL 430624|B.1.22|Australia|2020-04-09	0.0002038366	Oceania
Oceania|hCoV-19/Australia/VIC191/2020|EPI ISL 419887|B.1.1|Australia|2020-03-19	Oceania|hCoV-19/Australia/VIC1164/2020|EPI ISL 430624|B.1.22|Australia|2020-04-09	0.0003397973	Oceania
Oceania|hCoV-19/Australia/VIC218/2020|EPI ISL 419913|B.40|Australia|2020-03-20	Oceania|hCoV-19/Australia/VIC1164/2020|EPI ISL 430624|B.1.22|Australia|2020-04-09	0.0006457956	Oceania
Oceania|hCoV-19/Australia/SAP397/2020|EPI ISL 492162|B.1.5|Australia|2020-03-20	Oceania|hCoV-19/Australia/VIC1164/2020|EPI ISL 430624|B.1.22|Australia|2020-04-09	0.0002378253	Oceania
Oceania|hCoV-19/Guam/GU NHG 03/2020|EPI ISL 445000|B.6|Guam|2020-03-20	Oceania|hCoV-19/Australia/VIC1164/2020|EPI ISL 430624|B.1.22|Australia|2020-04-09	0.0005097815	Oceania
Oceania|hCoV-19/Australia/VIC123/2020|EPI ISL 419731|B.1.1|Australia|2020-03-20	Oceania|hCoV-19/Australia/VIC1164/2020|EPI ISL 430624|B.1.22|Australia|2020-04-09	0.0003738130	Oceania
Oceania|hCoV-19/Australia/SAP374/2020|EPI ISL 492139|B.1|Australia|2020-03-20	Oceania|hCoV-19/Australia/VIC1164/2020|EPI ISL 430624|B.1.22|Australia|2020-04-09	0.0002718628	Oceania
Oceania|hCoV-19/Australia/SAP386/2020|EPI ISL 492151|B.1.1|Australia|2020-03-20	Oceania|hCoV-19/Australia/VIC1164/2020|EPI ISL 430624|B.1.22|Australia|2020-04-09	0.0003058201	Oceania
Oceania|hCoV-19/Australia/SAP380/2020|EPI ISL 492145|B.6|Australia|2020-03-20	Oceania|hCoV-19/Australia/VIC1164/2020|EPI ISL 430624|B.1.22|Australia|2020-04-09	0.0005097815	Oceania
Oceania|hCoV-19/Australia/VIC129/2020|EPI ISL 419732|B|Australia|2020-03-20	Oceania|hCoV-19/Australia/VIC1164/2020|EPI ISL 430624|B.1.22|Australia|2020-04-09	0.0003398062	Oceania
Oceania|hCoV-19/Australia/VIC214/2020|EPI ISL 419909|B.1|Australia|2020-03-20	Oceania|hCoV-19/Australia/VIC1164/2020|EPI ISL 430624|B.1.22|Australia|2020-04-09	0.0002038366	Oceania
Oceania|hCoV-19/Australia/VIC339/2020|EPI ISL 426648|B.1.1.71|Australia|2020-03-20	Oceania|hCoV-19/Australia/VIC1164/2020|EPI ISL 430624|B.1.22|Australia|2020-04-09	0.0003738022	Oceania
Oceania|hCoV-19/Australia/VIC342/2020|EPI ISL 426651|B.31|Australia|2020-03-20	Oceania|hCoV-19/Australia/VIC1164/2020|EPI ISL 430624|B.1.22|Australia|2020-04-09	0.0005778201	Oceania
Oceania|hCoV-19/Australia/NSW2043/2020|EPI ISL 500614|B.1.98|Australia|2020-03-20	Oceania|hCoV-19/Australia/VIC1164/2020|EPI ISL 430624|B.1.22|Australia|2020-04-09	0.0002038401	Oceania
Oceania|hCoV-19/New Zealand/20VR1276/2020|EPI ISL 456201|B.31|New Zealand|2020-03-20	Oceania|hCoV-19/Australia/VIC1164/2020|EPI ISL 430624|B.1.22|Australia|2020-04-09	0.0007138784	Oceania
Oceania|hCoV-19/Australia/VIC216/2020|EPI ISL 419911|B.1|Australia|2020-03-20	Oceania|hCoV-19/Australia/VIC1164/2020|EPI ISL 430624|B.1.22|Australia|2020-04-09	0.0002038307	Oceania
Oceania|hCoV-19/Australia/VIC341/2020|EPI ISL 426650|B.1.5|Australia|2020-03-20	Oceania|hCoV-19/Australia/VIC1164/2020|EPI ISL 430624|B.1.22|Australia|2020-04-09	0.0002718139	Oceania
Oceania|hCoV-19/Australia/VIC211/2020|EPI ISL 419906|B.1|Australia|2020-03-20	Oceania|hCoV-19/Australia/VIC1164/2020|EPI ISL 430624|B.1.22|Australia|2020-04-09	0.0002038402	Oceania
Oceania|hCoV-19/Australia/VIC114/2020|EPI ISL 419725|B.1.5|Australia|2020-03-20	Oceania|hCoV-19/Australia/VIC1164/2020|EPI ISL 430624|B.1.22|Australia|2020-04-09	0.0002038460	Oceania
Oceania|hCoV-19/Australia/NSW2207/2020|EPI ISL 500665|B.1.1|Australia|2020-03-21	Oceania|hCoV-19/Australia/VIC1164/2020|EPI ISL 430624|B.1.22|Australia|2020-04-09	0.0003058255	Oceania
Oceania|hCoV-19/Australia/VIC234/2020|EPI ISL 419929|B.1.272|Australia|2020-03-21	Oceania|hCoV-19/Australia/VIC1164/2020|EPI ISL 430624|B.1.22|Australia|2020-04-09	0.0002378184	Oceania
Oceania|hCoV-19/Australia/SAP370/2020|EPI ISL 492135|B.1.5|Australia|2020-03-21	Oceania|hCoV-19/Australia/VIC1164/2020|EPI ISL 430624|B.1.22|Australia|2020-04-09	0.0002718187	Oceania
Oceania|hCoV-19/Australia/VIC236/2020|EPI ISL 419931|B.1|Australia|2020-03-21	Oceania|hCoV-19/Australia/VIC1164/2020|EPI ISL 430624|B.1.22|Australia|2020-04-09	0.0002038366	Oceania
Oceania|hCoV-19/Australia/VIC249/2020|EPI ISL 419944|B.1.1.254|Australia|2020-03-21	Oceania|hCoV-19/Australia/VIC1164/2020|EPI ISL 430624|B.1.22|Australia|2020-04-09	0.0003398072	Oceania
Oceania|hCoV-19/Australia/VIC242/2020|EPI ISL 419937|B|Australia|2020-03-21	Oceania|hCoV-19/Australia/VIC1164/2020|EPI ISL 430624|B.1.22|Australia|2020-04-09	0.0003398062	Oceania
Oceania|hCoV-19/Australia/VIC238/2020|EPI ISL 419933|B.1.1|Australia|2020-03-21	Oceania|hCoV-19/Australia/VIC1164/2020|EPI ISL 430624|B.1.22|Australia|2020-04-09	0.0002718266	Oceania
Oceania|hCoV-19/Australia/VIC354/2020|EPI ISL 426662|B.1.1.1|Australia|2020-03-21	Oceania|hCoV-19/Australia/VIC1164/2020|EPI ISL 430624|B.1.22|Australia|2020-04-09	0.0005438003	Oceania
Oceania|hCoV-19/Australia/VIC258/2020|EPI ISL 419951|B.1|Australia|2020-03-21	Oceania|hCoV-19/Australia/VIC1164/2020|EPI ISL 430624|B.1.22|Australia|2020-04-09	0.0002378074	Oceania
Oceania|hCoV-19/Australia/VIC353/2020|EPI ISL 426661|B.1.1|Australia|2020-03-21	Oceania|hCoV-19/Australia/VIC1164/2020|EPI ISL 430624|B.1.22|Australia|2020-04-09	0.0003058112	Oceania
Oceania|hCoV-19/Australia/NSW2259/2020|EPI ISL 500696|B.1.1|Australia|2020-03-21	Oceania|hCoV-19/Australia/VIC1164/2020|EPI ISL 430624|B.1.22|Australia|2020-04-09	0.0003398131	Oceania
Oceania|hCoV-19/Australia/VIC261/2020|EPI ISL 419954|B.1|Australia|2020-03-21	Oceania|hCoV-19/Australia/VIC1164/2020|EPI ISL 430624|B.1.22|Australia|2020-04-09	0.0002038307	Oceania
Oceania|hCoV-19/Australia/VIC237/2020|EPI ISL 419932|B.6|Australia|2020-03-21	Oceania|hCoV-19/Australia/VIC1164/2020|EPI ISL 430624|B.1.22|Australia|2020-04-09	0.0006117936	Oceania
Oceania|hCoV-19/Australia/VIC246/2020|EPI ISL 419941|B.1|Australia|2020-03-21	Oceania|hCoV-19/Australia/VIC1164/2020|EPI ISL 430624|B.1.22|Australia|2020-04-09	0.0002378295	Oceania
Oceania|hCoV-19/Australia/VIC230/2020|EPI ISL 419925|B.1.1|Australia|2020-03-21	Oceania|hCoV-19/Australia/VIC1164/2020|EPI ISL 430624|B.1.22|Australia|2020-04-09	0.0003058736	Oceania
Oceania|hCoV-19/Australia/SAP382/2020|EPI ISL 492147|B.40|Australia|2020-03-21	Oceania|hCoV-19/Australia/VIC1164/2020|EPI ISL 430624|B.1.22|Australia|2020-04-09	0.0005097963	Oceania
Oceania|hCoV-19/Australia/VIC243/2020|EPI ISL 419938|B.1|Australia|2020-03-21	Oceania|hCoV-19/Australia/VIC1164/2020|EPI ISL 430624|B.1.22|Australia|2020-04-09	0.0002378074	Oceania
Oceania|hCoV-19/Australia/VIC362/2020|EPI ISL 426670|B.1.1|Australia|2020-03-22	Oceania|hCoV-19/Australia/VIC1164/2020|EPI ISL 430624|B.1.22|Australia|2020-04-09	0.0003398072	Oceania
Oceania|hCoV-19/Australia/VIC275/2020|EPI ISL 419968|B.1|Australia|2020-03-22	Oceania|hCoV-19/Australia/VIC1164/2020|EPI ISL 430624|B.1.22|Australia|2020-04-09	0.0002378295	Oceania
Oceania|hCoV-19/Australia/VIC373/2020|EPI ISL 426680|B|Australia|2020-03-22	Oceania|hCoV-19/Australia/VIC1164/2020|EPI ISL 430624|B.1.22|Australia|2020-04-09	0.0002718108	Oceania
Oceania|hCoV-19/Australia/VIC269/2020|EPI ISL 419962|B.1.1|Australia|2020-03-22	Oceania|hCoV-19/Australia/VIC1164/2020|EPI ISL 430624|B.1.22|Australia|2020-04-09	0.0003397973	Oceania
Oceania|hCoV-19/Australia/VIC367/2020|EPI ISL 426675|A.2|Australia|2020-03-22	Oceania|hCoV-19/Australia/VIC1164/2020|EPI ISL 430624|B.1.22|Australia|2020-04-09	0.0005777763	Oceania
Oceania|hCoV-19/Australia/VIC285/2020|EPI ISL 419976|B.1.5|Australia|2020-03-22	Oceania|hCoV-19/Australia/VIC1164/2020|EPI ISL 430624|B.1.22|Australia|2020-04-09	0.0002038401	Oceania
Oceania|hCoV-19/Australia/VIC278/2020|EPI ISL 419971|B.1.5|Australia|2020-03-22	Oceania|hCoV-19/Australia/VIC1164/2020|EPI ISL 430624|B.1.22|Australia|2020-04-09	0.0002718060	Oceania
Oceania|hCoV-19/Australia/QLD1010/2020|EPI ISL 530270|B.6|Australia|2020-03-22	Oceania|hCoV-19/Australia/VIC1164/2020|EPI ISL 430624|B.1.22|Australia|2020-04-09	0.0005437686	Oceania
Oceania|hCoV-19/Australia/NSW2265/2020|EPI ISL 500700|B.1.370|Australia|2020-03-22	Oceania|hCoV-19/Australia/VIC1164/2020|EPI ISL 430624|B.1.22|Australia|2020-04-09	0.0002378801	Oceania
Oceania|hCoV-19/Australia/VIC276/2020|EPI ISL 419969|B.6|Australia|2020-03-22	Oceania|hCoV-19/Australia/VIC1164/2020|EPI ISL 430624|B.1.22|Australia|2020-04-09	0.0005777763	Oceania
Oceania|hCoV-19/Australia/SAP383/2020|EPI ISL 492148|B.1.5|Australia|2020-03-22	Oceania|hCoV-19/Australia/VIC1164/2020|EPI ISL 430624|B.1.22|Australia|2020-04-09	0.0002378253	Oceania
Oceania|hCoV-19/Australia/ACT0071/2020|EPI ISL 498531|B.40|Australia|2020-03-22	Oceania|hCoV-19/Australia/VIC1164/2020|EPI ISL 430624|B.1.22|Australia|2020-04-09	0.0005438036	Oceania
Oceania|hCoV-19/Australia/VIC134/2020|EPI ISL 419827|B.1.1|Australia|2020-03-22	Oceania|hCoV-19/Australia/VIC1164/2020|EPI ISL 430624|B.1.22|Australia|2020-04-09	0.0003398131	Oceania
Oceania|hCoV-19/Australia/VIC283/2020|EPI ISL 419974|B.1|Australia|2020-03-22	Oceania|hCoV-19/Australia/VIC1164/2020|EPI ISL 430624|B.1.22|Australia|2020-04-09	0.0002718235	Oceania
Oceania|hCoV-19/Australia/NSW2244/2020|EPI ISL 500684|B.1|Australia|2020-03-22	Oceania|hCoV-19/Australia/VIC1164/2020|EPI ISL 430624|B.1.22|Australia|2020-04-09	0.0002038402	Oceania
Oceania|hCoV-19/Australia/VIC267/2020|EPI ISL 419960|B.1|Australia|2020-03-22	Oceania|hCoV-19/Australia/VIC1164/2020|EPI ISL 430624|B.1.22|Australia|2020-04-09	0.0002038402	Oceania
Oceania|hCoV-19/Australia/VIC287/2020|EPI ISL 419978|B.1|Australia|2020-03-22	Oceania|hCoV-19/Australia/VIC1164/2020|EPI ISL 430624|B.1.22|Australia|2020-04-09	0.0002038307	Oceania
Oceania|hCoV-19/New Zealand/20VR1451/2020|EPI ISL 456218|B.3|New Zealand|2020-03-23	Oceania|hCoV-19/Australia/VIC1164/2020|EPI ISL 430624|B.1.22|Australia|2020-04-09	0.0004757611	Oceania
Oceania|hCoV-19/Australia/VIC299/2020|EPI ISL 419990|B.40|Australia|2020-03-23	Oceania|hCoV-19/Australia/VIC1164/2020|EPI ISL 430624|B.1.22|Australia|2020-04-09	0.0004757862	Oceania
Oceania|hCoV-19/Australia/SAP336/2020|EPI ISL 483113|B.1.5|Australia|2020-03-23	Oceania|hCoV-19/Australia/VIC1164/2020|EPI ISL 430624|B.1.22|Australia|2020-04-09	0.0002038496	Oceania
Oceania|hCoV-19/Australia/QLDID938/2020|EPI ISL 444612|B.1|Australia|2020-03-23	Oceania|hCoV-19/Australia/VIC1164/2020|EPI ISL 430624|B.1.22|Australia|2020-04-09	0.0002038307	Oceania
Oceania|hCoV-19/Australia/VIC384/2020|EPI ISL 426691|B.1.5|Australia|2020-03-23	Oceania|hCoV-19/Australia/VIC1164/2020|EPI ISL 430624|B.1.22|Australia|2020-04-09	0.0002718187	Oceania
Oceania|hCoV-19/Australia/VIC309/2020|EPI ISL 420000|B.1.1|Australia|2020-03-23	Oceania|hCoV-19/Australia/VIC1164/2020|EPI ISL 430624|B.1.22|Australia|2020-04-09	0.0002718266	Oceania
Oceania|hCoV-19/Australia/VIC308/2020|EPI ISL 419999|B.1|Australia|2020-03-23	Oceania|hCoV-19/Australia/VIC1164/2020|EPI ISL 430624|B.1.22|Australia|2020-04-09	0.0002718060	Oceania
Oceania|hCoV-19/Australia/VIC383/2020|EPI ISL 426690|B.1|Australia|2020-03-23	Oceania|hCoV-19/Australia/VIC1164/2020|EPI ISL 430624|B.1.22|Australia|2020-04-09	0.0002378074	Oceania
Oceania|hCoV-19/New Zealand/20VR1796/2020|EPI ISL 456255|B.1|New Zealand|2020-03-23	Oceania|hCoV-19/Australia/VIC1164/2020|EPI ISL 430624|B.1.22|Australia|2020-04-09	0.0002718187	Oceania
Oceania|hCoV-19/Australia/VIC530/2020|EPI ISL 426796|B.1|Australia|2020-03-23	Oceania|hCoV-19/Australia/VIC1164/2020|EPI ISL 430624|B.1.22|Australia|2020-04-09	0.0002378253	Oceania
Oceania|hCoV-19/Australia/VIC301/2020|EPI ISL 419992|B.40|Australia|2020-03-23	Oceania|hCoV-19/Australia/VIC1164/2020|EPI ISL 430624|B.1.22|Australia|2020-04-09	0.0004417717	Oceania
Oceania|hCoV-19/Australia/VIC389/2020|EPI ISL 426696|B|Australia|2020-03-23	Oceania|hCoV-19/Australia/VIC1164/2020|EPI ISL 430624|B.1.22|Australia|2020-04-09	0.0005098053	Oceania
Oceania|hCoV-19/New Zealand/20VR1618/2020|EPI ISL 456228|B.1.1.254|New Zealand|2020-03-23	Oceania|hCoV-19/Australia/VIC1164/2020|EPI ISL 430624|B.1.22|Australia|2020-04-09	0.0003398072	Oceania
Oceania|hCoV-19/New Zealand/20VR1626/2020|EPI ISL 456236|B.31|New Zealand|2020-03-23	Oceania|hCoV-19/Australia/VIC1164/2020|EPI ISL 430624|B.1.22|Australia|2020-04-09	0.0006458445	Oceania
Oceania|hCoV-19/Australia/VIC300/2020|EPI ISL 419991|B.1.5|Australia|2020-03-23	Oceania|hCoV-19/Australia/VIC1164/2020|EPI ISL 430624|B.1.22|Australia|2020-04-09	0.0002718060	Oceania
Oceania|hCoV-19/Australia/VIC296/2020|EPI ISL 419987|B.1.1|Australia|2020-03-23	Oceania|hCoV-19/Australia/VIC1164/2020|EPI ISL 430624|B.1.22|Australia|2020-04-09	0.0003398131	Oceania
Oceania|hCoV-19/Australia/VIC312/2020|EPI ISL 420003|B.1|Australia|2020-03-23	Oceania|hCoV-19/Australia/VIC1164/2020|EPI ISL 430624|B.1.22|Australia|2020-04-09	0.0002718108	Oceania
Oceania|hCoV-19/Australia/QLD985/2020|EPI ISL 530265|B.1|Australia|2020-03-24	Oceania|hCoV-19/Australia/VIC1164/2020|EPI ISL 430624|B.1.22|Australia|2020-04-09	0.0002718235	Oceania
Oceania|hCoV-19/Australia/QLDID941/2020|EPI ISL 447594|B.1.1|Australia|2020-03-24	Oceania|hCoV-19/Australia/VIC1164/2020|EPI ISL 430624|B.1.22|Australia|2020-04-09	0.0003058255	Oceania
Oceania|hCoV-19/Australia/VIC13741/2020|EPI ISL 563820|B.40|Australia|2020-03-24	Oceania|hCoV-19/Australia/VIC1164/2020|EPI ISL 430624|B.1.22|Australia|2020-04-09	0.0005437687	Oceania
Oceania|hCoV-19/Australia/VIC395/2020|EPI ISL 426698|B.1|Australia|2020-03-24	Oceania|hCoV-19/Australia/VIC1164/2020|EPI ISL 430624|B.1.22|Australia|2020-04-09	0.0003397776	Oceania
Oceania|hCoV-19/New Zealand/20VR1581/2020|EPI ISL 456223|B.1.1|New Zealand|2020-03-24	Oceania|hCoV-19/Australia/VIC1164/2020|EPI ISL 430624|B.1.22|Australia|2020-04-09	0.0003398131	Oceania
Oceania|hCoV-19/Australia/VIC315/2020|EPI ISL 420006|B.1.1|Australia|2020-03-24	Oceania|hCoV-19/Australia/VIC1164/2020|EPI ISL 430624|B.1.22|Australia|2020-04-09	0.0003058112	Oceania
Oceania|hCoV-19/Australia/VIC541/2020|EPI ISL 426806|B.1.5|Australia|2020-03-24	Oceania|hCoV-19/Australia/VIC1164/2020|EPI ISL 430624|B.1.22|Australia|2020-04-09	0.0002378295	Oceania
Oceania|hCoV-19/Australia/VIC449/2020|EPI ISL 426745|B.1|Australia|2020-03-24	Oceania|hCoV-19/Australia/VIC1164/2020|EPI ISL 430624|B.1.22|Australia|2020-04-09	0.0002718235	Oceania
Oceania|hCoV-19/Australia/VIC394/2020|EPI ISL 426697|B.1.1.296|Australia|2020-03-24	Oceania|hCoV-19/Australia/VIC1164/2020|EPI ISL 430624|B.1.22|Australia|2020-04-09	0.0003738196	Oceania
Oceania|hCoV-19/Australia/SAP244/2020|EPI ISL 468002|B.1.1.1|Australia|2020-03-24	Oceania|hCoV-19/Australia/VIC1164/2020|EPI ISL 430624|B.1.22|Australia|2020-04-09	0.0004417974	Oceania
Oceania|hCoV-19/Guam/GU-NHG-02/2020|EPI ISL 444610|B.6|Guam|2020-03-24	Oceania|hCoV-19/Australia/VIC1164/2020|EPI ISL 430624|B.1.22|Australia|2020-04-09	0.0004757640	Oceania
Oceania|hCoV-19/Australia/VIC325/2020|EPI ISL 420016|B.31|Australia|2020-03-24	Oceania|hCoV-19/Australia/VIC1164/2020|EPI ISL 430624|B.1.22|Australia|2020-04-09	0.0005778201	Oceania
Oceania|hCoV-19/Australia/VIC321/2020|EPI ISL 420012|B.1|Australia|2020-03-24	Oceania|hCoV-19/Australia/VIC1164/2020|EPI ISL 430624|B.1.22|Australia|2020-04-09	0.0002038307	Oceania
Oceania|hCoV-19/Australia/WA56/2020|EPI ISL 470873|B.1|Australia|2020-03-24	Oceania|hCoV-19/Australia/VIC1164/2020|EPI ISL 430624|B.1.22|Australia|2020-04-09	0.0002378939	Oceania
Oceania|hCoV-19/Australia/VIC540/2020|EPI ISL 426805|B.1|Australia|2020-03-24	Oceania|hCoV-19/Australia/VIC1164/2020|EPI ISL 430624|B.1.22|Australia|2020-04-09	0.0003397776	Oceania
Oceania|hCoV-19/Australia/QLD986/2020|EPI ISL 530266|B.1.5|Australia|2020-03-24	Oceania|hCoV-19/Australia/VIC1164/2020|EPI ISL 430624|B.1.22|Australia|2020-04-09	0.0002718139	Oceania
Oceania|hCoV-19/Australia/QLDID939/2020|EPI ISL 444793|B.1.265|Australia|2020-03-24	Oceania|hCoV-19/Australia/VIC1164/2020|EPI ISL 430624|B.1.22|Australia|2020-04-09	0.0002378427	Oceania
Oceania|hCoV-19/Australia/VIC555/2020|EPI ISL 426816|B.1.3|Australia|2020-03-25	Oceania|hCoV-19/Australia/VIC1164/2020|EPI ISL 430624|B.1.22|Australia|2020-04-09	0.0002378316	Oceania
Oceania|hCoV-19/Australia/QLDID935/2020|EPI ISL 436097|B.1.5|Australia|2020-03-25	Oceania|hCoV-19/Australia/VIC1164/2020|EPI ISL 430624|B.1.22|Australia|2020-04-09	0.0002718187	Oceania
Oceania|hCoV-19/Australia/VIC548/2020|EPI ISL 426811|B.1.1|Australia|2020-03-25	Oceania|hCoV-19/Australia/VIC1164/2020|EPI ISL 430624|B.1.22|Australia|2020-04-09	0.0003058255	Oceania
Oceania|hCoV-19/Australia/SAP242/2020|EPI ISL 468023|B.1|Australia|2020-03-25	Oceania|hCoV-19/Australia/VIC1164/2020|EPI ISL 430624|B.1.22|Australia|2020-04-09	0.0002038307	Oceania
Oceania|hCoV-19/Australia/VIC535/2020|EPI ISL 426801|B|Australia|2020-03-25	Oceania|hCoV-19/Australia/VIC1164/2020|EPI ISL 430624|B.1.22|Australia|2020-04-09	0.0004077844	Oceania
Oceania|hCoV-19/New Zealand/20VR1765/2020|EPI ISL 536789|B.31|New Zealand|2020-03-25	Oceania|hCoV-19/Australia/VIC1164/2020|EPI ISL 430624|B.1.22|Australia|2020-04-09	0.0006458445	Oceania
Oceania|hCoV-19/Australia/VIC597/2020|EPI ISL 426854|B.1.1|Australia|2020-03-25	Oceania|hCoV-19/Australia/VIC1164/2020|EPI ISL 430624|B.1.22|Australia|2020-04-09	0.0003398131	Oceania
Oceania|hCoV-19/Australia/SAP256/2020|EPI ISL 468028|B.1|Australia|2020-03-25	Oceania|hCoV-19/Australia/VIC1164/2020|EPI ISL 430624|B.1.22|Australia|2020-04-09	0.0002038307	Oceania
Oceania|hCoV-19/Australia/VIC566/2020|EPI ISL 426826|B.1|Australia|2020-03-25	Oceania|hCoV-19/Australia/VIC1164/2020|EPI ISL 430624|B.1.22|Australia|2020-04-09	0.0001698554	Oceania
Oceania|hCoV-19/Australia/SAP273/2020|EPI ISL 468029|B.1.5|Australia|2020-03-25	Oceania|hCoV-19/Australia/VIC1164/2020|EPI ISL 430624|B.1.22|Australia|2020-04-09	0.0002378253	Oceania
Oceania|hCoV-19/Australia/QLD962/2020|EPI ISL 530241|B.1|Australia|2020-03-25	Oceania|hCoV-19/Australia/VIC1164/2020|EPI ISL 430624|B.1.22|Australia|2020-04-09	0.0002378295	Oceania
Oceania|hCoV-19/Australia/SAP263/2020|EPI ISL 468022|A|Australia|2020-03-25	Oceania|hCoV-19/Australia/VIC1164/2020|EPI ISL 430624|B.1.22|Australia|2020-04-09	0.0005097873	Oceania
Oceania|hCoV-19/Australia/VIC571/2020|EPI ISL 426831|B.1.370|Australia|2020-03-25	Oceania|hCoV-19/Australia/VIC1164/2020|EPI ISL 430624|B.1.22|Australia|2020-04-09	0.0002717855	Oceania
Oceania|hCoV-19/Australia/VIC561/2020|EPI ISL 426822|B.1.1|Australia|2020-03-25	Oceania|hCoV-19/Australia/VIC1164/2020|EPI ISL 430624|B.1.22|Australia|2020-04-09	0.0003738022	Oceania
Oceania|hCoV-19/Australia/QLD960/2020|EPI ISL 530242|B.1.1|Australia|2020-03-25	Oceania|hCoV-19/Australia/VIC1164/2020|EPI ISL 430624|B.1.22|Australia|2020-04-09	0.0002718266	Oceania
Oceania|hCoV-19/Australia/NSW166/2020|EPI ISL 427771|B.1.1|Australia|2020-03-25	Oceania|hCoV-19/Australia/VIC1164/2020|EPI ISL 430624|B.1.22|Australia|2020-04-09	0.0003094526	Oceania
Oceania|hCoV-19/Australia/NSW221/2020|EPI ISL 451487|B.6|Australia|2020-03-25	Oceania|hCoV-19/Australia/VIC1164/2020|EPI ISL 430624|B.1.22|Australia|2020-04-09	0.0005846025	Oceania
Oceania|hCoV-19/Australia/VIC617/2020|EPI ISL 426872|B.1|Australia|2020-03-26	Oceania|hCoV-19/Australia/VIC1164/2020|EPI ISL 430624|B.1.22|Australia|2020-04-09	0.0002038401	Oceania
Oceania|hCoV-19/New Zealand/20VR1783/2020|EPI ISL 456252|B.31|New Zealand|2020-03-26	Oceania|hCoV-19/Australia/VIC1164/2020|EPI ISL 430624|B.1.22|Australia|2020-04-09	0.0006798504	Oceania
Oceania|hCoV-19/Australia/NSW2435/2020|EPI ISL 527016|B.1.5|Australia|2020-03-26	Oceania|hCoV-19/Australia/VIC1164/2020|EPI ISL 430624|B.1.22|Australia|2020-04-09	0.0002038460	Oceania
Oceania|hCoV-19/Australia/VIC942/2020|EPI ISL 430639|B.1|Australia|2020-03-26	Oceania|hCoV-19/Australia/VIC1164/2020|EPI ISL 430624|B.1.22|Australia|2020-04-09	0.0002717981	Oceania
Oceania|hCoV-19/Australia/QLD1012/2020|EPI ISL 530272|B.40|Australia|2020-03-26	Oceania|hCoV-19/Australia/VIC1164/2020|EPI ISL 430624|B.1.22|Australia|2020-04-09	0.0004757778	Oceania
Oceania|hCoV-19/Australia/SAP319/2020|EPI ISL 483099|B.1.1|Australia|2020-03-26	Oceania|hCoV-19/Australia/VIC1164/2020|EPI ISL 430624|B.1.22|Australia|2020-04-09	0.0004077737	Oceania
Oceania|hCoV-19/Australia/SAP246/2020|EPI ISL 468014|B.1.153|Australia|2020-03-26	Oceania|hCoV-19/Australia/VIC1164/2020|EPI ISL 430624|B.1.22|Australia|2020-04-09	0.0002378364	Oceania
Oceania|hCoV-19/New Zealand/20VR1773/2020|EPI ISL 456244|B.1.1|New Zealand|2020-03-26	Oceania|hCoV-19/Australia/VIC1164/2020|EPI ISL 430624|B.1.22|Australia|2020-04-09	0.0003398131	Oceania
Oceania|hCoV-19/Guam/GU NHG 01/2020|EPI ISL 444998|B.6|Guam|2020-03-26	Oceania|hCoV-19/Australia/VIC1164/2020|EPI ISL 430624|B.1.22|Australia|2020-04-09	0.0005777494	Oceania
Oceania|hCoV-19/Australia/QLD965/2020|EPI ISL 530244|B.1.5|Australia|2020-03-26	Oceania|hCoV-19/Australia/VIC1164/2020|EPI ISL 430624|B.1.22|Australia|2020-04-09	0.0002378295	Oceania
Oceania|hCoV-19/Australia/VIC458/2020|EPI ISL 426752|B.1.255|Australia|2020-03-26	Oceania|hCoV-19/Australia/VIC1164/2020|EPI ISL 430624|B.1.22|Australia|2020-04-09	0.0001698554	Oceania
Oceania|hCoV-19/Australia/SAP051/2020|EPI ISL 451090|B.1.255|Australia|2020-03-26	Oceania|hCoV-19/Australia/VIC1164/2020|EPI ISL 430624|B.1.22|Australia|2020-04-09	0.0002378184	Oceania
Oceania|hCoV-19/Australia/SAP052/2020|EPI ISL 451091|B.1|Australia|2020-03-26	Oceania|hCoV-19/Australia/VIC1164/2020|EPI ISL 430624|B.1.22|Australia|2020-04-09	0.0002378295	Oceania
Oceania|hCoV-19/Australia/QLDID940/2020|EPI ISL 444794|B.1|Australia|2020-03-26	Oceania|hCoV-19/Australia/VIC1164/2020|EPI ISL 430624|B.1.22|Australia|2020-04-09	0.0002378184	Oceania
Oceania|hCoV-19/New Zealand/20VR1779/2020|EPI ISL 456248|B.1|New Zealand|2020-03-26	Oceania|hCoV-19/Australia/VIC1164/2020|EPI ISL 430624|B.1.22|Australia|2020-04-09	0.0002378184	Oceania
Oceania|hCoV-19/Australia/VIC1995/2020|EPI ISL 521901|B.1.370|Australia|2020-03-26	Oceania|hCoV-19/Australia/VIC1164/2020|EPI ISL 430624|B.1.22|Australia|2020-04-09	0.0002717981	Oceania
Oceania|hCoV-19/Australia/SAP221/2020|EPI ISL 468026|B.1.1|Australia|2020-03-26	Oceania|hCoV-19/Australia/VIC1164/2020|EPI ISL 430624|B.1.22|Australia|2020-04-09	0.0003397973	Oceania
Oceania|hCoV-19/Australia/NSW220/2020|EPI ISL 451486|B|Australia|2020-03-26	Oceania|hCoV-19/Australia/VIC1164/2020|EPI ISL 430624|B.1.22|Australia|2020-04-09	0.0005158193	Oceania
Oceania|hCoV-19/Australia/SAP310/2020|EPI ISL 483093|B|Australia|2020-03-27	Oceania|hCoV-19/Australia/VIC1164/2020|EPI ISL 430624|B.1.22|Australia|2020-04-09	0.0004417717	Oceania
Oceania|hCoV-19/Australia/VIC668/2020|EPI ISL 426964|B|Australia|2020-03-27	Oceania|hCoV-19/Australia/VIC1164/2020|EPI ISL 430624|B.1.22|Australia|2020-04-09	0.0005097815	Oceania
Oceania|hCoV-19/Australia/VIC667/2020|EPI ISL 426963|B.3|Australia|2020-03-27	Oceania|hCoV-19/Australia/VIC1164/2020|EPI ISL 430624|B.1.22|Australia|2020-04-09	0.0004417690	Oceania
Oceania|hCoV-19/Australia/SAP327/2020|EPI ISL 483105|B.1|Australia|2020-03-27	Oceania|hCoV-19/Australia/VIC1164/2020|EPI ISL 430624|B.1.22|Australia|2020-04-09	0.0003058816	Oceania
Oceania|hCoV-19/Australia/SAP056/2020|EPI ISL 451095|B.1|Australia|2020-03-27	Oceania|hCoV-19/Australia/VIC1164/2020|EPI ISL 430624|B.1.22|Australia|2020-04-09	0.0001698553	Oceania
Oceania|hCoV-19/Australia/SAP331/2020|EPI ISL 483109|B.1.370|Australia|2020-03-27	Oceania|hCoV-19/Australia/VIC1164/2020|EPI ISL 430624|B.1.22|Australia|2020-04-09	0.0003057650	Oceania
Oceania|hCoV-19/Australia/SAP309/2020|EPI ISL 483092|B|Australia|2020-03-27	Oceania|hCoV-19/Australia/VIC1164/2020|EPI ISL 430624|B.1.22|Australia|2020-04-09	0.0004757640	Oceania
Oceania|hCoV-19/New Zealand/20VR1624/2020|EPI ISL 456234|B.1|New Zealand|2020-03-27	Oceania|hCoV-19/Australia/VIC1164/2020|EPI ISL 430624|B.1.22|Australia|2020-04-09	0.0002718187	Oceania
Oceania|hCoV-19/Australia/VIC677/2020|EPI ISL 426972|B.1|Australia|2020-03-27	Oceania|hCoV-19/Australia/VIC1164/2020|EPI ISL 430624|B.1.22|Australia|2020-04-09	0.0002378184	Oceania
Oceania|hCoV-19/Australia/SAP058/2020|EPI ISL 451097|B.1|Australia|2020-03-27	Oceania|hCoV-19/Australia/VIC1164/2020|EPI ISL 430624|B.1.22|Australia|2020-04-09	0.0002038402	Oceania
Oceania|hCoV-19/Australia/VIC665/2020|EPI ISL 426961|B.1|Australia|2020-03-27	Oceania|hCoV-19/Australia/VIC1164/2020|EPI ISL 430624|B.1.22|Australia|2020-04-09	0.0002038307	Oceania
Oceania|hCoV-19/Australia/VIC606/2020|EPI ISL 426861|B.1.255|Australia|2020-03-27	Oceania|hCoV-19/Australia/VIC1164/2020|EPI ISL 430624|B.1.22|Australia|2020-04-09	0.0001698554	Oceania
Oceania|hCoV-19/New Zealand/20VR2581/2020|EPI ISL 548127|B.1.3|New Zealand|2020-03-27	Oceania|hCoV-19/Australia/VIC1164/2020|EPI ISL 430624|B.1.22|Australia|2020-04-09	0.0003058555	Oceania
Oceania|hCoV-19/Australia/NSW305/2020|EPI ISL 451569|B.1|Australia|2020-03-27	Oceania|hCoV-19/Australia/VIC1164/2020|EPI ISL 430624|B.1.22|Australia|2020-04-09	0.0002062474	Oceania
Oceania|hCoV-19/Australia/NSW261/2020|EPI ISL 451526|B.1.1|Australia|2020-03-27	Oceania|hCoV-19/Australia/VIC1164/2020|EPI ISL 430624|B.1.22|Australia|2020-04-09	0.0003094380	Oceania
Oceania|hCoV-19/Australia/NSW233/2020|EPI ISL 451499|B.1.5|Australia|2020-03-27	Oceania|hCoV-19/Australia/VIC1164/2020|EPI ISL 430624|B.1.22|Australia|2020-04-09	0.0003094380	Oceania
Oceania|hCoV-19/Australia/NSW278/2020|EPI ISL 451542|B.1.1|Australia|2020-03-27	Oceania|hCoV-19/Australia/VIC1164/2020|EPI ISL 430624|B.1.22|Australia|2020-04-09	0.0002750503	Oceania
Oceania|hCoV-19/Australia/NSW234/2020|EPI ISL 451500|B.1.5|Australia|2020-03-27	Oceania|hCoV-19/Australia/VIC1164/2020|EPI ISL 430624|B.1.22|Australia|2020-04-09	0.0001718774	Oceania
Oceania|hCoV-19/Australia/SAP061/2020|EPI ISL 451100|B.1|Australia|2020-03-28	Oceania|hCoV-19/Australia/VIC1164/2020|EPI ISL 430624|B.1.22|Australia|2020-04-09	0.0002038401	Oceania
Oceania|hCoV-19/Australia/SAP334/2020|EPI ISL 483111|B.1.5|Australia|2020-03-28	Oceania|hCoV-19/Australia/VIC1164/2020|EPI ISL 430624|B.1.22|Australia|2020-04-09	0.0002718187	Oceania
Oceania|hCoV-19/New Zealand/20VR1839/2020|EPI ISL 456280|B.31|New Zealand|2020-03-28	Oceania|hCoV-19/Australia/VIC1164/2020|EPI ISL 430624|B.1.22|Australia|2020-04-09	0.0006118222	Oceania
Oceania|hCoV-19/Australia/VIC808/2020|EPI ISL 427082|B.31|Australia|2020-03-28	Oceania|hCoV-19/Australia/VIC1164/2020|EPI ISL 430624|B.1.22|Australia|2020-04-09	0.0006798307	Oceania
Oceania|hCoV-19/Australia/VIC652/2020|EPI ISL 426948|B.1.5|Australia|2020-03-28	Oceania|hCoV-19/Australia/VIC1164/2020|EPI ISL 430624|B.1.22|Australia|2020-04-09	0.0001698633	Oceania
Oceania|hCoV-19/Australia/SAP062/2020|EPI ISL 451101|B.1|Australia|2020-03-28	Oceania|hCoV-19/Australia/VIC1164/2020|EPI ISL 430624|B.1.22|Australia|2020-04-09	0.0002038402	Oceania
Oceania|hCoV-19/Australia/VIC685/2020|EPI ISL 426980|B.40|Australia|2020-03-28	Oceania|hCoV-19/Australia/VIC1164/2020|EPI ISL 430624|B.1.22|Australia|2020-04-09	0.0006458144	Oceania
Oceania|hCoV-19/Australia/VIC-CBA3/2020|EPI ISL 420877|B.1.1|Australia|2020-03-28	Oceania|hCoV-19/Australia/VIC1164/2020|EPI ISL 430624|B.1.22|Australia|2020-04-09	0.0003737848	Oceania
Oceania|hCoV-19/Australia/VIC644/2020|EPI ISL 426940|B.1|Australia|2020-03-28	Oceania|hCoV-19/Australia/VIC1164/2020|EPI ISL 430624|B.1.22|Australia|2020-04-09	0.0003057935	Oceania
Oceania|hCoV-19/Australia/NSW322/2020|EPI ISL 451584|B.1|Australia|2020-03-28	Oceania|hCoV-19/Australia/VIC1164/2020|EPI ISL 430624|B.1.22|Australia|2020-04-09	0.0002062474	Oceania
Oceania|hCoV-19/Australia/NSW511/2020|EPI ISL 455051|B.1.5|Australia|2020-03-28	Oceania|hCoV-19/Australia/VIC1164/2020|EPI ISL 430624|B.1.22|Australia|2020-04-09	0.0001718774	Oceania
Oceania|hCoV-19/Australia/NSW538/2020|EPI ISL 455077|B.1|Australia|2020-03-28	Oceania|hCoV-19/Australia/VIC1164/2020|EPI ISL 430624|B.1.22|Australia|2020-04-09	0.0002062474	Oceania
Oceania|hCoV-19/Australia/NSW225/2020|EPI ISL 451491|B.1.1.296|Australia|2020-03-28	Oceania|hCoV-19/Australia/VIC1164/2020|EPI ISL 430624|B.1.22|Australia|2020-04-09	0.0004126489	Oceania
Oceania|hCoV-19/Australia/NSW247/2020|EPI ISL 451512|B.1.5|Australia|2020-03-28	Oceania|hCoV-19/Australia/VIC1164/2020|EPI ISL 430624|B.1.22|Australia|2020-04-09	0.0002062633	Oceania
Oceania|hCoV-19/Australia/NSW266/2020|EPI ISL 451531|B.40|Australia|2020-03-28	Oceania|hCoV-19/Australia/VIC1164/2020|EPI ISL 430624|B.1.22|Australia|2020-04-09	0.0005158437	Oceania
Oceania|hCoV-19/Australia/NSW227/2020|EPI ISL 451493|B.1|Australia|2020-03-28	Oceania|hCoV-19/Australia/VIC1164/2020|EPI ISL 430624|B.1.22|Australia|2020-04-09	0.0002406384	Oceania
Oceania|hCoV-19/Australia/NSW279/2020|EPI ISL 451543|B.1|Australia|2020-03-28	Oceania|hCoV-19/Australia/VIC1164/2020|EPI ISL 430624|B.1.22|Australia|2020-04-09	0.0001718693	Oceania
Oceania|hCoV-19/Australia/NSW229/2020|EPI ISL 451495|B.4|Australia|2020-03-28	Oceania|hCoV-19/Australia/VIC1164/2020|EPI ISL 430624|B.1.22|Australia|2020-04-09	0.0006190584	Oceania
Oceania|hCoV-19/Australia/VIC639/2020|EPI ISL 426935|B.1|Australia|2020-03-29	Oceania|hCoV-19/Australia/VIC1164/2020|EPI ISL 430624|B.1.22|Australia|2020-04-09	0.0002038365	Oceania
Oceania|hCoV-19/Australia/SAP067/2020|EPI ISL 451105|B.1.275|Australia|2020-03-29	Oceania|hCoV-19/Australia/VIC1164/2020|EPI ISL 430624|B.1.22|Australia|2020-04-09	0.0002038307	Oceania
Oceania|hCoV-19/Australia/VIC682/2020|EPI ISL 426977|B.1.5|Australia|2020-03-29	Oceania|hCoV-19/Australia/VIC1164/2020|EPI ISL 430624|B.1.22|Australia|2020-04-09	0.0001698633	Oceania
Oceania|hCoV-19/Australia/VIC712/2020|EPI ISL 426999|B.1|Australia|2020-03-29	Oceania|hCoV-19/Australia/VIC1164/2020|EPI ISL 430624|B.1.22|Australia|2020-04-09	0.0001698554	Oceania
Oceania|hCoV-19/Australia/VIC710/2020|EPI ISL 426997|B.52|Australia|2020-03-29	Oceania|hCoV-19/Australia/VIC1164/2020|EPI ISL 430624|B.1.22|Australia|2020-04-09	0.0004417884	Oceania
Oceania|hCoV-19/Australia/SAP065/2020|EPI ISL 451103|B.1|Australia|2020-03-29	Oceania|hCoV-19/Australia/VIC1164/2020|EPI ISL 430624|B.1.22|Australia|2020-04-09	0.0001698554	Oceania
Oceania|hCoV-19/Australia/SAP204/2020|EPI ISL 468013|B.1.1|Australia|2020-03-29	Oceania|hCoV-19/Australia/VIC1164/2020|EPI ISL 430624|B.1.22|Australia|2020-04-09	0.0002718543	Oceania
Oceania|hCoV-19/Australia/VIC638/2020|EPI ISL 426934|B.1.1|Australia|2020-03-29	Oceania|hCoV-19/Australia/VIC1164/2020|EPI ISL 430624|B.1.22|Australia|2020-04-09	0.0002718265	Oceania
Oceania|hCoV-19/Australia/NSW249/2020|EPI ISL 451514|B.1.1|Australia|2020-03-29	Oceania|hCoV-19/Australia/VIC1164/2020|EPI ISL 430624|B.1.22|Australia|2020-04-09	0.0003094380	Oceania
Oceania|hCoV-19/Australia/NSW555/2020|EPI ISL 455094|B.1.5|Australia|2020-03-29	Oceania|hCoV-19/Australia/VIC1164/2020|EPI ISL 430624|B.1.22|Australia|2020-04-09	0.0002750373	Oceania
Oceania|hCoV-19/Australia/NSW342/2020|EPI ISL 451604|B.1.178|Australia|2020-03-29	Oceania|hCoV-19/Australia/VIC1164/2020|EPI ISL 430624|B.1.22|Australia|2020-04-09	0.0002750341	Oceania
Oceania|hCoV-19/Australia/NSW224/2020|EPI ISL 451490|B.1.255|Australia|2020-03-29	Oceania|hCoV-19/Australia/VIC1164/2020|EPI ISL 430624|B.1.22|Australia|2020-04-09	0.0002406271	Oceania
Oceania|hCoV-19/Australia/NSW311/2020|EPI ISL 451575|B.1|Australia|2020-03-29	Oceania|hCoV-19/Australia/VIC1164/2020|EPI ISL 430624|B.1.22|Australia|2020-04-09	0.0002062474	Oceania
Oceania|hCoV-19/Australia/NSW246/2020|EPI ISL 451511|B.6|Australia|2020-03-29	Oceania|hCoV-19/Australia/VIC1164/2020|EPI ISL 430624|B.1.22|Australia|2020-04-09	0.0005846300	Oceania
Oceania|hCoV-19/Australia/WA111/2020|EPI ISL 512764|B.1|Australia|2020-03-29	Oceania|hCoV-19/Australia/VIC1164/2020|EPI ISL 430624|B.1.22|Australia|2020-04-09	0.0001718811	Oceania
Oceania|hCoV-19/New Zealand/20VR1837/2020|EPI ISL 456278|B.1|New Zealand|2020-03-29	Oceania|hCoV-19/Australia/VIC1164/2020|EPI ISL 430624|B.1.22|Australia|2020-04-09	0.0002378384	Oceania
Oceania|hCoV-19/Australia/VIC744/2020|EPI ISL 427022|B.1.1.8|Australia|2020-03-29	Oceania|hCoV-19/Australia/VIC1164/2020|EPI ISL 430624|B.1.22|Australia|2020-04-09	0.0003399474	Oceania
Oceania|hCoV-19/Australia/TAS226/2020|EPI ISL 522655|B.1|Australia|2020-03-29	Oceania|hCoV-19/Australia/VIC1164/2020|EPI ISL 430624|B.1.22|Australia|2020-04-09	0.0002038999	Oceania
Oceania|hCoV-19/Australia/VIC731/2020|EPI ISL 427010|B.1.1|Australia|2020-03-30	Oceania|hCoV-19/Australia/VIC1164/2020|EPI ISL 430624|B.1.22|Australia|2020-04-09	0.0003397973	Oceania
Oceania|hCoV-19/Australia/VIC779/2020|EPI ISL 427054|B.52|Australia|2020-03-30	Oceania|hCoV-19/Australia/VIC1164/2020|EPI ISL 430624|B.1.22|Australia|2020-04-09	0.0005777982	Oceania
Oceania|hCoV-19/Australia/SAP070/2020|EPI ISL 451108|B.1|Australia|2020-03-30	Oceania|hCoV-19/Australia/VIC1164/2020|EPI ISL 430624|B.1.22|Australia|2020-04-09	0.0002038401	Oceania
Oceania|hCoV-19/Australia/VIC752/2020|EPI ISL 427029|B.4|Australia|2020-03-30	Oceania|hCoV-19/Australia/VIC1164/2020|EPI ISL 430624|B.1.22|Australia|2020-04-09	0.0005778099	Oceania
Oceania|hCoV-19/Australia/SAP451/2020|EPI ISL 508141|B.1|Australia|2020-03-30	Oceania|hCoV-19/Australia/VIC1164/2020|EPI ISL 430624|B.1.22|Australia|2020-04-09	0.0004417433	Oceania
Oceania|hCoV-19/Australia/SAP206/2020|EPI ISL 468036|B.1.201|Australia|2020-03-30	Oceania|hCoV-19/Australia/VIC1164/2020|EPI ISL 430624|B.1.22|Australia|2020-04-09	0.0002378295	Oceania
Oceania|hCoV-19/Australia/NSW562/2020|EPI ISL 478674|B.1|Australia|2020-03-30	Oceania|hCoV-19/Australia/VIC1164/2020|EPI ISL 430624|B.1.22|Australia|2020-04-09	0.0001718693	Oceania
Oceania|hCoV-19/Australia/NSW303/2020|EPI ISL 451567|B.1.1|Australia|2020-03-30	Oceania|hCoV-19/Australia/VIC1164/2020|EPI ISL 430624|B.1.22|Australia|2020-04-09	0.0003094380	Oceania
Oceania|hCoV-19/Australia/NSW243/2020|EPI ISL 451509|B.3|Australia|2020-03-30	Oceania|hCoV-19/Australia/VIC1164/2020|EPI ISL 430624|B.1.22|Australia|2020-04-09	0.0004126148	Oceania
Oceania|hCoV-19/Australia/NSW292/2020|EPI ISL 451556|B.1.5|Australia|2020-03-30	Oceania|hCoV-19/Australia/VIC1164/2020|EPI ISL 430624|B.1.22|Australia|2020-04-09	0.0001718774	Oceania
Oceania|hCoV-19/Australia/NSW268/2020|EPI ISL 451533|B.1|Australia|2020-03-30	Oceania|hCoV-19/Australia/VIC1164/2020|EPI ISL 430624|B.1.22|Australia|2020-04-09	0.0002063173	Oceania
Oceania|hCoV-19/Australia/WA86/2020|EPI ISL 512739|B.1.1|Australia|2020-03-30	Oceania|hCoV-19/Australia/VIC1164/2020|EPI ISL 430624|B.1.22|Australia|2020-04-09	0.0004126700	Oceania
Oceania|hCoV-19/New Zealand/20VR1856/2020|EPI ISL 456284|B.31|New Zealand|2020-03-30	Oceania|hCoV-19/Australia/VIC1164/2020|EPI ISL 430624|B.1.22|Australia|2020-04-09	0.0005778127	Oceania
Oceania|hCoV-19/Australia/NSW581/2020|EPI ISL 478693|B.1|Australia|2020-03-30	Oceania|hCoV-19/Australia/VIC1164/2020|EPI ISL 430624|B.1.22|Australia|2020-04-09	0.0002062616	Oceania
Oceania|hCoV-19/Australia/VIC931/2020|EPI ISL 427159|B.1.1.1|Australia|2020-03-30	Oceania|hCoV-19/Australia/VIC1164/2020|EPI ISL 430624|B.1.22|Australia|2020-04-09	0.0003738130	Oceania
Oceania|hCoV-19/Australia/VIC780/2020|EPI ISL 427055|B.1.1|Australia|2020-03-30	Oceania|hCoV-19/Australia/VIC1164/2020|EPI ISL 430624|B.1.22|Australia|2020-04-09	0.0003058774	Oceania
Oceania|hCoV-19/New Zealand/20VR1862/2020|EPI ISL 456288|B.1|New Zealand|2020-03-30	Oceania|hCoV-19/Australia/VIC1164/2020|EPI ISL 430624|B.1.22|Australia|2020-04-09	0.0002719182	Oceania
Oceania|hCoV-19/Australia/VIC753/2020|EPI ISL 427030|B.31|Australia|2020-03-30	Oceania|hCoV-19/Australia/VIC1164/2020|EPI ISL 430624|B.1.22|Australia|2020-04-09	0.0006122722	Oceania
Oceania|hCoV-19/Australia/SAP285/2020|EPI ISL 468035|B.1.1|Australia|2020-03-31	Oceania|hCoV-19/Australia/VIC1164/2020|EPI ISL 430624|B.1.22|Australia|2020-04-09	0.0003397973	Oceania
Oceania|hCoV-19/Australia/SAP268/2020|EPI ISL 468043|B.3|Australia|2020-03-31	Oceania|hCoV-19/Australia/VIC1164/2020|EPI ISL 430624|B.1.22|Australia|2020-04-09	0.0004077665	Oceania
Oceania|hCoV-19/Australia/QLD963/2020|EPI ISL 530226|B.1|Australia|2020-03-31	Oceania|hCoV-19/Australia/VIC1164/2020|EPI ISL 430624|B.1.22|Australia|2020-04-09	0.0003737739	Oceania
Oceania|hCoV-19/Australia/WA12/2020|EPI ISL 470830|B.1.5|Australia|2020-03-31	Oceania|hCoV-19/Australia/VIC1164/2020|EPI ISL 430624|B.1.22|Australia|2020-04-09	0.0001698633	Oceania
Oceania|hCoV-19/Australia/SAP073/2020|EPI ISL 451110|B.1|Australia|2020-03-31	Oceania|hCoV-19/Australia/VIC1164/2020|EPI ISL 430624|B.1.22|Australia|2020-04-09	0.0001698554	Oceania
Oceania|hCoV-19/Australia/SAP087/2020|EPI ISL 451122|B.1|Australia|2020-03-31	Oceania|hCoV-19/Australia/VIC1164/2020|EPI ISL 430624|B.1.22|Australia|2020-04-09	0.0003737914	Oceania
Oceania|hCoV-19/Australia/VIC990/2020|EPI ISL 430556|B.1|Australia|2020-03-31	Oceania|hCoV-19/Australia/VIC1164/2020|EPI ISL 430624|B.1.22|Australia|2020-04-09	0.0002038307	Oceania
Oceania|hCoV-19/Australia/SAP072/2020|EPI ISL 451109|B.1|Australia|2020-03-31	Oceania|hCoV-19/Australia/VIC1164/2020|EPI ISL 430624|B.1.22|Australia|2020-04-09	0.0002038307	Oceania
Oceania|hCoV-19/Australia/NSW293/2020|EPI ISL 451557|A|Australia|2020-03-31	Oceania|hCoV-19/Australia/VIC1164/2020|EPI ISL 430624|B.1.22|Australia|2020-04-09	0.0004814127	Oceania
Oceania|hCoV-19/Australia/NSW561/2020|EPI ISL 478673|B.1.1|Australia|2020-03-31	Oceania|hCoV-19/Australia/VIC1164/2020|EPI ISL 430624|B.1.22|Australia|2020-04-09	0.0003094471	Oceania
Oceania|hCoV-19/Australia/NSW542/2020|EPI ISL 455081|B.1|Australia|2020-03-31	Oceania|hCoV-19/Australia/VIC1164/2020|EPI ISL 430624|B.1.22|Australia|2020-04-09	0.0002062535	Oceania
Oceania|hCoV-19/Australia/NSW273/2020|EPI ISL 451538|B.1|Australia|2020-03-31	Oceania|hCoV-19/Australia/VIC1164/2020|EPI ISL 430624|B.1.22|Australia|2020-04-09	0.0002062474	Oceania
Oceania|hCoV-19/Australia/NSW289/2020|EPI ISL 451553|B.1.5|Australia|2020-03-31	Oceania|hCoV-19/Australia/VIC1164/2020|EPI ISL 430624|B.1.22|Australia|2020-04-09	0.0002406384	Oceania
Oceania|hCoV-19/Australia/NSW588/2020|EPI ISL 478700|B.1|Australia|2020-03-31	Oceania|hCoV-19/Australia/VIC1164/2020|EPI ISL 430624|B.1.22|Australia|2020-04-09	0.0002062474	Oceania
Oceania|hCoV-19/Australia/NSW496/2020|EPI ISL 455036|B.1.5|Australia|2020-03-31	Oceania|hCoV-19/Australia/VIC1164/2020|EPI ISL 430624|B.1.22|Australia|2020-04-09	0.0001718774	Oceania
Oceania|hCoV-19/Australia/NSW337/2020|EPI ISL 451599|B.4|Australia|2020-03-31	Oceania|hCoV-19/Australia/VIC1164/2020|EPI ISL 430624|B.1.22|Australia|2020-04-09	0.0004814127	Oceania
Oceania|hCoV-19/Australia/NSW329/2020|EPI ISL 451591|B.1.1|Australia|2020-03-31	Oceania|hCoV-19/Australia/VIC1164/2020|EPI ISL 430624|B.1.22|Australia|2020-04-09	0.0003094380	Oceania
Oceania|hCoV-19/Australia/NSW314/2020|EPI ISL 451577|B.1.5|Australia|2020-03-31	Oceania|hCoV-19/Australia/VIC1164/2020|EPI ISL 430624|B.1.22|Australia|2020-04-09	0.0002062572	Oceania
Oceania|hCoV-19/New Zealand/20VR2004/2020|EPI ISL 456330|B.1.8|New Zealand|2020-04-01	Oceania|hCoV-19/Australia/VIC1164/2020|EPI ISL 430624|B.1.22|Australia|2020-04-09	0.0002378322	Oceania
Oceania|hCoV-19/Australia/VPRL007/2020|EPI ISL 455599|B.1|Australia|2020-04-01	Oceania|hCoV-19/Australia/VIC1164/2020|EPI ISL 430624|B.1.22|Australia|2020-04-09	0.0002038307	Oceania
Oceania|hCoV-19/Australia/QLD978/2020|EPI ISL 530229|B|Australia|2020-04-01	Oceania|hCoV-19/Australia/VIC1164/2020|EPI ISL 430624|B.1.22|Australia|2020-04-09	0.0003398062	Oceania
Oceania|hCoV-19/Australia/QLD968/2020|EPI ISL 530228|B.1|Australia|2020-04-01	Oceania|hCoV-19/Australia/VIC1164/2020|EPI ISL 430624|B.1.22|Australia|2020-04-09	0.0001698554	Oceania
Oceania|hCoV-19/Australia/QLD979/2020|EPI ISL 530227|B.1.5|Australia|2020-04-01	Oceania|hCoV-19/Australia/VIC1164/2020|EPI ISL 430624|B.1.22|Australia|2020-04-09	0.0002378322	Oceania
Oceania|hCoV-19/Australia/SAP091/2020|EPI ISL 451126|B.1|Australia|2020-04-01	Oceania|hCoV-19/Australia/VIC1164/2020|EPI ISL 430624|B.1.22|Australia|2020-04-09	0.0002038307	Oceania
Oceania|hCoV-19/Australia/SAP090/2020|EPI ISL 451125|B.1|Australia|2020-04-01	Oceania|hCoV-19/Australia/VIC1164/2020|EPI ISL 430624|B.1.22|Australia|2020-04-09	0.0004077999	Oceania
Oceania|hCoV-19/Australia/NSW589/2020|EPI ISL 478701|B.1|Australia|2020-04-01	Oceania|hCoV-19/Australia/VIC1164/2020|EPI ISL 430624|B.1.22|Australia|2020-04-09	0.0002062474	Oceania
Oceania|hCoV-19/Australia/NSW341/2020|EPI ISL 451603|B.1.8|Australia|2020-04-01	Oceania|hCoV-19/Australia/VIC1164/2020|EPI ISL 430624|B.1.22|Australia|2020-04-09	0.0002750503	Oceania
Oceania|hCoV-19/Australia/NSW306/2020|EPI ISL 451570|B.1.5|Australia|2020-04-01	Oceania|hCoV-19/Australia/VIC1164/2020|EPI ISL 430624|B.1.22|Australia|2020-04-09	0.0001718774	Oceania
Oceania|hCoV-19/Australia/NSW319/2020|EPI ISL 451582|B.1|Australia|2020-04-01	Oceania|hCoV-19/Australia/VIC1164/2020|EPI ISL 430624|B.1.22|Australia|2020-04-09	0.0002750341	Oceania
Oceania|hCoV-19/New Zealand/20VR2000/2020|EPI ISL 456327|B.3|New Zealand|2020-04-01	Oceania|hCoV-19/Australia/VIC1164/2020|EPI ISL 430624|B.1.22|Australia|2020-04-09	0.0005098540	Oceania
Oceania|hCoV-19/New Zealand/20VR2006/2020|EPI ISL 456331|B.1.8|New Zealand|2020-04-01	Oceania|hCoV-19/Australia/VIC1164/2020|EPI ISL 430624|B.1.22|Australia|2020-04-09	0.0002378565	Oceania
Oceania|hCoV-19/Australia/VIC1011/2020|EPI ISL 430547|B.1.5|Australia|2020-04-01	Oceania|hCoV-19/Australia/VIC1164/2020|EPI ISL 430624|B.1.22|Australia|2020-04-09	0.0002379142	Oceania
Oceania|hCoV-19/Australia/SAP088/2020|EPI ISL 451123|B.1|Australia|2020-04-01	Oceania|hCoV-19/Australia/VIC1164/2020|EPI ISL 430624|B.1.22|Australia|2020-04-09	0.0002040481	Oceania
Oceania|hCoV-19/Australia/VIC798/2020|EPI ISL 427072|B.1.5|Australia|2020-04-01	Oceania|hCoV-19/Australia/VIC1164/2020|EPI ISL 430624|B.1.22|Australia|2020-04-09	0.0002722036	Oceania
Oceania|hCoV-19/Australia/VIC799/2020|EPI ISL 427073|B.1|Australia|2020-04-01	Oceania|hCoV-19/Australia/VIC1164/2020|EPI ISL 430624|B.1.22|Australia|2020-04-09	0.0002727989	Oceania
Oceania|hCoV-19/Australia/VIC1013/2020|EPI ISL 430553|B.1.5|Australia|2020-04-01	Oceania|hCoV-19/Australia/VIC1164/2020|EPI ISL 430624|B.1.22|Australia|2020-04-09	0.0002382867	Oceania
Oceania|hCoV-19/Australia/VIC1015/2020|EPI ISL 430559|B.1|Australia|2020-04-01	Oceania|hCoV-19/Australia/VIC1164/2020|EPI ISL 430624|B.1.22|Australia|2020-04-09	0.0002724645	Oceania
Oceania|hCoV-19/Australia/VIC1224/2020|EPI ISL 430522|B.1.5|Australia|2020-04-01	Oceania|hCoV-19/Australia/VIC1164/2020|EPI ISL 430624|B.1.22|Australia|2020-04-09	0.0001705294	Oceania
Oceania|hCoV-19/Australia/VIC1018/2020|EPI ISL 430490|B.1|Australia|2020-04-01	Oceania|hCoV-19/Australia/VIC1164/2020|EPI ISL 430624|B.1.22|Australia|2020-04-09	0.0002387623	Oceania
Oceania|hCoV-19/Australia/VIC1222/2020|EPI ISL 430519|B.1.5|Australia|2020-04-01	Oceania|hCoV-19/Australia/VIC1164/2020|EPI ISL 430624|B.1.22|Australia|2020-04-09	0.0001705643	Oceania
Oceania|hCoV-19/Australia/VIC1214/2020|EPI ISL 430505|B.1.5|Australia|2020-04-01	Oceania|hCoV-19/Australia/VIC1164/2020|EPI ISL 430624|B.1.22|Australia|2020-04-09	0.0002047303	Oceania
Oceania|hCoV-19/Australia/VIC1208/2020|EPI ISL 430498|B.1.5|Australia|2020-04-01	Oceania|hCoV-19/Australia/VIC1164/2020|EPI ISL 430624|B.1.22|Australia|2020-04-09	0.0003412512	Oceania
Oceania|hCoV-19/Australia/VIC1211/2020|EPI ISL 430501|B.1|Australia|2020-04-01	Oceania|hCoV-19/Australia/VIC1164/2020|EPI ISL 430624|B.1.22|Australia|2020-04-09	0.0002389844	Oceania
Oceania|hCoV-19/Australia/VIC1012/2020|EPI ISL 430548|B.1.1|Australia|2020-04-01	Oceania|hCoV-19/Australia/VIC1164/2020|EPI ISL 430624|B.1.22|Australia|2020-04-09	0.0003065386	Oceania
Oceania|hCoV-19/Australia/VIC1219/2020|EPI ISL 430516|B.1.22|Australia|2020-04-01	Oceania|hCoV-19/Australia/VIC1164/2020|EPI ISL 430624|B.1.22|Australia|2020-04-09	0.0000000000	Oceania
Oceania|hCoV-19/Australia/VIC1212/2020|EPI ISL 430502|B.1|Australia|2020-04-01	Oceania|hCoV-19/Australia/VIC1164/2020|EPI ISL 430624|B.1.22|Australia|2020-04-09	0.0003102231	Oceania
Oceania|hCoV-19/Australia/VIC1209/2020|EPI ISL 430499|B.1.1|Australia|2020-04-01	Oceania|hCoV-19/Australia/VIC1164/2020|EPI ISL 430624|B.1.22|Australia|2020-04-09	0.0004448861	Oceania
Oceania|hCoV-19/Australia/SAP089/2020|EPI ISL 451124|B.1|Australia|2020-04-01	Oceania|hCoV-19/Australia/VIC1164/2020|EPI ISL 430624|B.1.22|Australia|2020-04-09	0.0001730049	Oceania
Oceania|hCoV-19/Australia/VIC1014/2020|EPI ISL 430555|B.1.5|Australia|2020-04-01	Oceania|hCoV-19/Australia/VIC1164/2020|EPI ISL 430624|B.1.22|Australia|2020-04-09	0.0002415505	Oceania
Oceania|hCoV-19/Australia/VIC1218/2020|EPI ISL 430515|B.1.5|Australia|2020-04-01	Oceania|hCoV-19/Australia/VIC1164/2020|EPI ISL 430624|B.1.22|Australia|2020-04-09	0.0001722206	Oceania
Oceania|hCoV-19/Australia/SAP092/2020|EPI ISL 451127|B.1|Australia|2020-04-01	Oceania|hCoV-19/Australia/VIC1164/2020|EPI ISL 430624|B.1.22|Australia|2020-04-09	0.0003157568	Oceania
Oceania|hCoV-19/Australia/VPRL009/2020|EPI ISL 455601|B.1|Australia|2020-04-01	Oceania|hCoV-19/Australia/VIC1164/2020|EPI ISL 430624|B.1.22|Australia|2020-04-09	0.0001756421	Oceania
Oceania|hCoV-19/Australia/VIC1213/2020|EPI ISL 430503|B.1|Australia|2020-04-01	Oceania|hCoV-19/Australia/VIC1164/2020|EPI ISL 430624|B.1.22|Australia|2020-04-09	0.0003156076	Oceania
Oceania|hCoV-19/Australia/VIC1215/2020|EPI ISL 430508|B.1|Australia|2020-04-01	Oceania|hCoV-19/Australia/VIC1164/2020|EPI ISL 430624|B.1.22|Australia|2020-04-09	0.0002096945	Oceania
Oceania|hCoV-19/Australia/VIC1010/2020|EPI ISL 430560|B.1|Australia|2020-04-01	Oceania|hCoV-19/Australia/VIC1164/2020|EPI ISL 430624|B.1.22|Australia|2020-04-09	0.0002105070	Oceania
Oceania|hCoV-19/New Zealand/20VR1995/2020|EPI ISL 456325|B|New Zealand|2020-04-01	Oceania|hCoV-19/Australia/VIC1164/2020|EPI ISL 430624|B.1.22|Australia|2020-04-09	0.0003887900	Oceania
Oceania|hCoV-19/New Zealand/20VR2022/2020|EPI ISL 456337|B.1|New Zealand|2020-04-01	Oceania|hCoV-19/Australia/VIC1164/2020|EPI ISL 430624|B.1.22|Australia|2020-04-09	0.0002127430	Oceania
Oceania|hCoV-19/Australia/QLD973/2020|EPI ISL 530231|B.1.5|Australia|2020-04-02	Oceania|hCoV-19/Australia/VIC1164/2020|EPI ISL 430624|B.1.22|Australia|2020-04-09	0.0002718112	Oceania
Oceania|hCoV-19/Australia/QLD1015/2020|EPI ISL 530275|B.1|Australia|2020-04-02	Oceania|hCoV-19/Australia/VIC1164/2020|EPI ISL 430624|B.1.22|Australia|2020-04-09	0.0001698554	Oceania
Oceania|hCoV-19/Australia/VPRL005/2020|EPI ISL 455597|B.1|Australia|2020-04-02	Oceania|hCoV-19/Australia/VIC1164/2020|EPI ISL 430624|B.1.22|Australia|2020-04-09	0.0002038307	Oceania
Oceania|hCoV-19/Australia/NSW2431/2020|EPI ISL 527015|B.1.1|Australia|2020-04-02	Oceania|hCoV-19/Australia/VIC1164/2020|EPI ISL 430624|B.1.22|Australia|2020-04-09	0.0003058112	Oceania
Oceania|hCoV-19/Australia/VIC812/2020|EPI ISL 427085|B.4|Australia|2020-04-02	Oceania|hCoV-19/Australia/VIC1164/2020|EPI ISL 430624|B.1.22|Australia|2020-04-09	0.0005437591	Oceania
Oceania|hCoV-19/Australia/SAP019/2020|EPI ISL 468017|B.1|Australia|2020-04-02	Oceania|hCoV-19/Australia/VIC1164/2020|EPI ISL 430624|B.1.22|Australia|2020-04-09	0.0001698554	Oceania
Oceania|hCoV-19/New Zealand/20VR2095/2020|EPI ISL 548123|B.1.1.75|New Zealand|2020-04-02	Oceania|hCoV-19/Australia/VIC1164/2020|EPI ISL 430624|B.1.22|Australia|2020-04-09	0.0004078481	Oceania
Oceania|hCoV-19/Australia/NSW290/2020|EPI ISL 451554|B.1|Australia|2020-04-02	Oceania|hCoV-19/Australia/VIC1164/2020|EPI ISL 430624|B.1.22|Australia|2020-04-09	0.0003094435	Oceania
Oceania|hCoV-19/Australia/NSW270/2020|EPI ISL 451535|B.3|Australia|2020-04-02	Oceania|hCoV-19/Australia/VIC1164/2020|EPI ISL 430624|B.1.22|Australia|2020-04-09	0.0004470088	Oceania
Oceania|hCoV-19/Australia/NSW284/2020|EPI ISL 451548|B.1.5|Australia|2020-04-02	Oceania|hCoV-19/Australia/VIC1164/2020|EPI ISL 430624|B.1.22|Australia|2020-04-09	0.0001718774	Oceania
Oceania|hCoV-19/Australia/NSW349/2020|EPI ISL 451610|B.1.3|Australia|2020-04-02	Oceania|hCoV-19/Australia/VIC1164/2020|EPI ISL 430624|B.1.22|Australia|2020-04-09	0.0002751013	Oceania
Oceania|hCoV-19/Australia/NSW624/2020|EPI ISL 490033|B.1.1|Australia|2020-04-02	Oceania|hCoV-19/Australia/VIC1164/2020|EPI ISL 430624|B.1.22|Australia|2020-04-09	0.0002750503	Oceania
Oceania|hCoV-19/Australia/NSW277/2020|EPI ISL 451541|B.1.1|Australia|2020-04-02	Oceania|hCoV-19/Australia/VIC1164/2020|EPI ISL 430624|B.1.22|Australia|2020-04-09	0.0003094380	Oceania
Oceania|hCoV-19/New Zealand/20VR1910/2020|EPI ISL 456305|B.31|New Zealand|2020-04-02	Oceania|hCoV-19/Australia/VIC1164/2020|EPI ISL 430624|B.1.22|Australia|2020-04-09	0.0006118429	Oceania
Oceania|hCoV-19/New Zealand/20VR1887/2020|EPI ISL 456294|B.1|New Zealand|2020-04-02	Oceania|hCoV-19/Australia/VIC1164/2020|EPI ISL 430624|B.1.22|Australia|2020-04-09	0.0002378427	Oceania
Oceania|hCoV-19/Australia/SAP014/2020|EPI ISL 468019|B.1|Australia|2020-04-02	Oceania|hCoV-19/Australia/VIC1164/2020|EPI ISL 430624|B.1.22|Australia|2020-04-09	0.0001698784	Oceania
Oceania|hCoV-19/New Zealand/20VR1907/2020|EPI ISL 456303|B.1|New Zealand|2020-04-02	Oceania|hCoV-19/Australia/VIC1164/2020|EPI ISL 430624|B.1.22|Australia|2020-04-09	0.0003058935	Oceania
Oceania|hCoV-19/Australia/SAP018/2020|EPI ISL 467994|B.1|Australia|2020-04-02	Oceania|hCoV-19/Australia/VIC1164/2020|EPI ISL 430624|B.1.22|Australia|2020-04-09	0.0002381876	Oceania
Oceania|hCoV-19/Australia/VIC1025/2020|EPI ISL 430532|B.1.5|Australia|2020-04-02	Oceania|hCoV-19/Australia/VIC1164/2020|EPI ISL 430624|B.1.22|Australia|2020-04-09	0.0001701522	Oceania
Oceania|hCoV-19/Australia/SAP093/2020|EPI ISL 451128|B.1|Australia|2020-04-02	Oceania|hCoV-19/Australia/VIC1164/2020|EPI ISL 430624|B.1.22|Australia|2020-04-09	0.0002043790	Oceania
Oceania|hCoV-19/Australia/SAP017/2020|EPI ISL 468012|B.1|Australia|2020-04-02	Oceania|hCoV-19/Australia/VIC1164/2020|EPI ISL 430624|B.1.22|Australia|2020-04-09	0.0002050005	Oceania
Oceania|hCoV-19/Australia/VIC1232/2020|EPI ISL 563551|B.1.5|Australia|2020-04-02	Oceania|hCoV-19/Australia/VIC1164/2020|EPI ISL 430624|B.1.22|Australia|2020-04-09	0.0001706458	Oceania
Oceania|hCoV-19/Australia/SAP015/2020|EPI ISL 467990|B.1|Australia|2020-04-02	Oceania|hCoV-19/Australia/VIC1164/2020|EPI ISL 430624|B.1.22|Australia|2020-04-09	0.0001710755	Oceania
Oceania|hCoV-19/Australia/VIC1024/2020|EPI ISL 430531|B.1|Australia|2020-04-02	Oceania|hCoV-19/Australia/VIC1164/2020|EPI ISL 430624|B.1.22|Australia|2020-04-09	0.0001699417	Oceania
Oceania|hCoV-19/Australia/VIC814/2020|EPI ISL 427087|B.1.1|Australia|2020-04-02	Oceania|hCoV-19/Australia/VIC1164/2020|EPI ISL 430624|B.1.22|Australia|2020-04-09	0.0004126009	Oceania
Oceania|hCoV-19/Australia/VIC1234/2020|EPI ISL 430511|B.1.1|Australia|2020-04-02	Oceania|hCoV-19/Australia/VIC1164/2020|EPI ISL 430624|B.1.22|Australia|2020-04-09	0.0003413162	Oceania
Oceania|hCoV-19/Australia/VIC1231/2020|EPI ISL 561957|B.1|Australia|2020-04-02	Oceania|hCoV-19/Australia/VIC1164/2020|EPI ISL 430624|B.1.22|Australia|2020-04-09	0.0001707135	Oceania
Oceania|hCoV-19/Australia/ACT0073/2020|EPI ISL 498533|B.1.1|Australia|2020-04-02	Oceania|hCoV-19/Australia/VIC1164/2020|EPI ISL 430624|B.1.22|Australia|2020-04-09	0.0002773672	Oceania
Oceania|hCoV-19/Australia/TAS105/2020|EPI ISL 522571|B.1|Australia|2020-04-02	Oceania|hCoV-19/Australia/VIC1164/2020|EPI ISL 430624|B.1.22|Australia|2020-04-09	0.0001726762	Oceania
Oceania|hCoV-19/Australia/TAS173/2020|EPI ISL 522626|B.1.5|Australia|2020-04-02	Oceania|hCoV-19/Australia/VIC1164/2020|EPI ISL 430624|B.1.22|Australia|2020-04-09	0.0002427562	Oceania
Oceania|hCoV-19/Australia/VIC1881/2020|EPI ISL 480571|B.1.1|Australia|2020-04-02	Oceania|hCoV-19/Australia/VIC1164/2020|EPI ISL 430624|B.1.22|Australia|2020-04-09	0.0003127306	Oceania
Oceania|hCoV-19/Australia/VIC815/2020|EPI ISL 427088|B.1|Australia|2020-04-02	Oceania|hCoV-19/Australia/VIC1164/2020|EPI ISL 430624|B.1.22|Australia|2020-04-09	0.0003177909	Oceania
Oceania|hCoV-19/Australia/VIC813/2020|EPI ISL 427086|B.4|Australia|2020-04-02	Oceania|hCoV-19/Australia/VIC1164/2020|EPI ISL 430624|B.1.22|Australia|2020-04-09	0.0005674564	Oceania
Oceania|hCoV-19/Australia/VIC1046/2020|EPI ISL 430550|B.1|Australia|2020-04-03	Oceania|hCoV-19/Australia/VIC1164/2020|EPI ISL 430624|B.1.22|Australia|2020-04-09	0.0002038400	Oceania
Oceania|hCoV-19/Australia/VIC820/2020|EPI ISL 427092|B.1|Australia|2020-04-03	Oceania|hCoV-19/Australia/VIC1164/2020|EPI ISL 430624|B.1.22|Australia|2020-04-09	0.0002717855	Oceania
Oceania|hCoV-19/Australia/VIC828/2020|EPI ISL 427096|B.1.1|Australia|2020-04-03	Oceania|hCoV-19/Australia/VIC1164/2020|EPI ISL 430624|B.1.22|Australia|2020-04-09	0.0004077737	Oceania
Oceania|hCoV-19/New Zealand/20VR2096/2020|EPI ISL 548124|B.40|New Zealand|2020-04-03	Oceania|hCoV-19/Australia/VIC1164/2020|EPI ISL 430624|B.1.22|Australia|2020-04-09	0.0005097963	Oceania
Oceania|hCoV-19/Australia/SAP226/2020|EPI ISL 468024|B.1.1.1|Australia|2020-04-03	Oceania|hCoV-19/Australia/VIC1164/2020|EPI ISL 430624|B.1.22|Australia|2020-04-09	0.0004417974	Oceania
Oceania|hCoV-19/Australia/VIC1041/2020|EPI ISL 430536|B.1|Australia|2020-04-03	Oceania|hCoV-19/Australia/VIC1164/2020|EPI ISL 430624|B.1.22|Australia|2020-04-09	0.0001698554	Oceania
Oceania|hCoV-19/Australia/VIC824/2020|EPI ISL 427095|B.1|Australia|2020-04-03	Oceania|hCoV-19/Australia/VIC1164/2020|EPI ISL 430624|B.1.22|Australia|2020-04-09	0.0002378074	Oceania
Oceania|hCoV-19/Australia/SAP437/2020|EPI ISL 508128|B.1.1|Australia|2020-04-03	Oceania|hCoV-19/Australia/VIC1164/2020|EPI ISL 430624|B.1.22|Australia|2020-04-09	0.0004077855	Oceania
Oceania|hCoV-19/Australia/QLD967/2020|EPI ISL 530232|B.1|Australia|2020-04-03	Oceania|hCoV-19/Australia/VIC1164/2020|EPI ISL 430624|B.1.22|Australia|2020-04-09	0.0001698554	Oceania
Oceania|hCoV-19/Australia/NSW301/2020|EPI ISL 451565|B.4|Australia|2020-04-03	Oceania|hCoV-19/Australia/VIC1164/2020|EPI ISL 430624|B.1.22|Australia|2020-04-09	0.0005846369	Oceania
Oceania|hCoV-19/Australia/NSW287/2020|EPI ISL 451551|B.1.1|Australia|2020-04-03	Oceania|hCoV-19/Australia/VIC1164/2020|EPI ISL 430624|B.1.22|Australia|2020-04-09	0.0003094380	Oceania
Oceania|hCoV-19/Australia/NSW269/2020|EPI ISL 451534|B.1|Australia|2020-04-03	Oceania|hCoV-19/Australia/VIC1164/2020|EPI ISL 430624|B.1.22|Australia|2020-04-09	0.0002062474	Oceania
Oceania|hCoV-19/Australia/WA13/2020|EPI ISL 470831|B.1|Australia|2020-04-03	Oceania|hCoV-19/Australia/VIC1164/2020|EPI ISL 430624|B.1.22|Australia|2020-04-09	0.0002378396	Oceania
Oceania|hCoV-19/Australia/VIC1039/2020|EPI ISL 430535|B.1.1.8|Australia|2020-04-03	Oceania|hCoV-19/Australia/VIC1164/2020|EPI ISL 430624|B.1.22|Australia|2020-04-09	0.0003747524	Oceania
Oceania|hCoV-19/Australia/VIC821/2020|EPI ISL 427093|B.1.5|Australia|2020-04-03	Oceania|hCoV-19/Australia/VIC1164/2020|EPI ISL 430624|B.1.22|Australia|2020-04-09	0.0001711480	Oceania
Oceania|hCoV-19/Australia/VIC1045/2020|EPI ISL 430546|B.1|Australia|2020-04-03	Oceania|hCoV-19/Australia/VIC1164/2020|EPI ISL 430624|B.1.22|Australia|2020-04-09	0.0001698841	Oceania
Oceania|hCoV-19/Australia/VIC1044/2020|EPI ISL 430540|B.3|Australia|2020-04-03	Oceania|hCoV-19/Australia/VIC1164/2020|EPI ISL 430624|B.1.22|Australia|2020-04-09	0.0004459814	Oceania
Oceania|hCoV-19/Australia/SAP145/2020|EPI ISL 467987|B.1|Australia|2020-04-03	Oceania|hCoV-19/Australia/VIC1164/2020|EPI ISL 430624|B.1.22|Australia|2020-04-09	0.0002070328	Oceania
Oceania|hCoV-19/Australia/VIC1038/2020|EPI ISL 430534|B.1.1|Australia|2020-04-03	Oceania|hCoV-19/Australia/VIC1164/2020|EPI ISL 430624|B.1.22|Australia|2020-04-09	0.0003085259	Oceania
Oceania|hCoV-19/New Zealand/20VR2055/2020|EPI ISL 456350|B.1.1|New Zealand|2020-04-03	Oceania|hCoV-19/Australia/VIC1164/2020|EPI ISL 430624|B.1.22|Australia|2020-04-09	0.0002748330	Oceania
Oceania|hCoV-19/New Zealand/20VR1947/2020|EPI ISL 456318|B.31|New Zealand|2020-04-03	Oceania|hCoV-19/Australia/VIC1164/2020|EPI ISL 430624|B.1.22|Australia|2020-04-09	0.0006529714	Oceania
Oceania|hCoV-19/New Zealand/20VR1927/2020|EPI ISL 456311|B.1|New Zealand|2020-04-03	Oceania|hCoV-19/Australia/VIC1164/2020|EPI ISL 430624|B.1.22|Australia|2020-04-09	0.0001717926	Oceania
Oceania|hCoV-19/New Zealand/20VR1928/2020|EPI ISL 456312|B|New Zealand|2020-04-03	Oceania|hCoV-19/Australia/VIC1164/2020|EPI ISL 430624|B.1.22|Australia|2020-04-09	0.0002404802	Oceania
Oceania|hCoV-19/Australia/VIC818/2020|EPI ISL 427090|B.1.22|Australia|2020-04-03	Oceania|hCoV-19/Australia/VIC1164/2020|EPI ISL 430624|B.1.22|Australia|2020-04-09	0.0001732521	Oceania
Oceania|hCoV-19/Australia/SAP247/2020|EPI ISL 483081|B.1|Australia|2020-04-03	Oceania|hCoV-19/Australia/VIC1164/2020|EPI ISL 430624|B.1.22|Australia|2020-04-09	0.0002433684	Oceania
Oceania|hCoV-19/Australia/VIC816/2020|EPI ISL 427089|B.1.5|Australia|2020-04-03	Oceania|hCoV-19/Australia/VIC1164/2020|EPI ISL 430624|B.1.22|Australia|2020-04-09	0.0003141548	Oceania
Oceania|hCoV-19/New Zealand/20VR1929/2020|EPI ISL 456313|B|New Zealand|2020-04-03	Oceania|hCoV-19/Australia/VIC1164/2020|EPI ISL 430624|B.1.22|Australia|2020-04-09	0.0002120438	Oceania
Oceania|hCoV-19/Australia/VIC837/2020|EPI ISL 427101|B.1.22|Australia|2020-04-04	Oceania|hCoV-19/Australia/VIC1164/2020|EPI ISL 430624|B.1.22|Australia|2020-04-09	0.0000339682	Oceania
Oceania|hCoV-19/Australia/NSW2544/2020|EPI ISL 527045|B.1|Australia|2020-04-04	Oceania|hCoV-19/Australia/VIC1164/2020|EPI ISL 430624|B.1.22|Australia|2020-04-09	0.0002378184	Oceania
Oceania|hCoV-19/Australia/NSW2543/2020|EPI ISL 527044|B.1|Australia|2020-04-04	Oceania|hCoV-19/Australia/VIC1164/2020|EPI ISL 430624|B.1.22|Australia|2020-04-09	0.0002718060	Oceania
Oceania|hCoV-19/Australia/NSW2550/2020|EPI ISL 527051|B.1.98|Australia|2020-04-04	Oceania|hCoV-19/Australia/VIC1164/2020|EPI ISL 430624|B.1.22|Australia|2020-04-09	0.0002717981	Oceania
Oceania|hCoV-19/Australia/VIC848/2020|EPI ISL 427108|B.1|Australia|2020-04-04	Oceania|hCoV-19/Australia/VIC1164/2020|EPI ISL 430624|B.1.22|Australia|2020-04-09	0.0002038402	Oceania
Oceania|hCoV-19/Australia/NSW2548/2020|EPI ISL 527049|B.1.98|Australia|2020-04-04	Oceania|hCoV-19/Australia/VIC1164/2020|EPI ISL 430624|B.1.22|Australia|2020-04-09	0.0004077880	Oceania
Oceania|hCoV-19/Australia/NSW2536/2020|EPI ISL 527039|B.1.98|Australia|2020-04-04	Oceania|hCoV-19/Australia/VIC1164/2020|EPI ISL 430624|B.1.22|Australia|2020-04-09	0.0003397934	Oceania
Oceania|hCoV-19/Australia/NSW2547/2020|EPI ISL 527048|B.1|Australia|2020-04-04	Oceania|hCoV-19/Australia/VIC1164/2020|EPI ISL 430624|B.1.22|Australia|2020-04-09	0.0002718139	Oceania
Oceania|hCoV-19/Australia/VIC843/2020|EPI ISL 427103|B.1.5|Australia|2020-04-04	Oceania|hCoV-19/Australia/VIC1164/2020|EPI ISL 430624|B.1.22|Australia|2020-04-09	0.0001698633	Oceania
Oceania|hCoV-19/Australia/VIC842/2020|EPI ISL 427102|B.1|Australia|2020-04-04	Oceania|hCoV-19/Australia/VIC1164/2020|EPI ISL 430624|B.1.22|Australia|2020-04-09	0.0003057739	Oceania
Oceania|hCoV-19/Australia/NSW2551/2020|EPI ISL 527052|B.1.98|Australia|2020-04-04	Oceania|hCoV-19/Australia/VIC1164/2020|EPI ISL 430624|B.1.22|Australia|2020-04-09	0.0003737980	Oceania
Oceania|hCoV-19/Australia/NSW2545/2020|EPI ISL 527046|B.40|Australia|2020-04-04	Oceania|hCoV-19/Australia/VIC1164/2020|EPI ISL 430624|B.1.22|Australia|2020-04-09	0.0004757778	Oceania
Oceania|hCoV-19/Australia/NSW2549/2020|EPI ISL 527050|B.1.98|Australia|2020-04-04	Oceania|hCoV-19/Australia/VIC1164/2020|EPI ISL 430624|B.1.22|Australia|2020-04-09	0.0004757946	Oceania
Oceania|hCoV-19/Australia/VIC846/2020|EPI ISL 427106|B.4|Australia|2020-04-04	Oceania|hCoV-19/Australia/VIC1164/2020|EPI ISL 430624|B.1.22|Australia|2020-04-09	0.0005777662	Oceania
Oceania|hCoV-19/Australia/VIC845/2020|EPI ISL 427105|B.1.22|Australia|2020-04-04	Oceania|hCoV-19/Australia/VIC1164/2020|EPI ISL 430624|B.1.22|Australia|2020-04-09	0.0000679411	Oceania
Oceania|hCoV-19/Australia/NSW2542/2020|EPI ISL 527043|B.1|Australia|2020-04-04	Oceania|hCoV-19/Australia/VIC1164/2020|EPI ISL 430624|B.1.22|Australia|2020-04-09	0.0002378253	Oceania
Oceania|hCoV-19/Australia/VIC1062/2020|EPI ISL 430578|B.1.5|Australia|2020-04-04	Oceania|hCoV-19/Australia/VIC1164/2020|EPI ISL 430624|B.1.22|Australia|2020-04-09	0.0003058166	Oceania
Oceania|hCoV-19/Australia/NSW298/2020|EPI ISL 451562|B.1.5|Australia|2020-04-04	Oceania|hCoV-19/Australia/VIC1164/2020|EPI ISL 430624|B.1.22|Australia|2020-04-09	0.0003094143	Oceania
Oceania|hCoV-19/Australia/NSW295/2020|EPI ISL 451559|B.4|Australia|2020-04-04	Oceania|hCoV-19/Australia/VIC1164/2020|EPI ISL 430624|B.1.22|Australia|2020-04-09	0.0004814127	Oceania
Oceania|hCoV-19/Australia/NSW296/2020|EPI ISL 451560|B.1.1|Australia|2020-04-04	Oceania|hCoV-19/Australia/VIC1164/2020|EPI ISL 430624|B.1.22|Australia|2020-04-09	0.0003094380	Oceania
Oceania|hCoV-19/Australia/NSW309/2020|EPI ISL 451573|B.1.5|Australia|2020-04-04	Oceania|hCoV-19/Australia/VIC1164/2020|EPI ISL 430624|B.1.22|Australia|2020-04-09	0.0002062633	Oceania
Oceania|hCoV-19/New Zealand/20VR2063/2020|EPI ISL 456355|B.1.1|New Zealand|2020-04-04	Oceania|hCoV-19/Australia/VIC1164/2020|EPI ISL 430624|B.1.22|Australia|2020-04-09	0.0002718450	Oceania
Oceania|hCoV-19/New Zealand/20VR1936/2020|EPI ISL 456315|B.1|New Zealand|2020-04-04	Oceania|hCoV-19/Australia/VIC1164/2020|EPI ISL 430624|B.1.22|Australia|2020-04-09	0.0002378870	Oceania
Oceania|hCoV-19/Australia/VIC851/2020|EPI ISL 427111|B.1.1|Australia|2020-04-04	Oceania|hCoV-19/Australia/VIC1164/2020|EPI ISL 430624|B.1.22|Australia|2020-04-09	0.0003059255	Oceania
Oceania|hCoV-19/Australia/VIC849/2020|EPI ISL 427109|B.1|Australia|2020-04-04	Oceania|hCoV-19/Australia/VIC1164/2020|EPI ISL 430624|B.1.22|Australia|2020-04-09	0.0001699477	Oceania
Oceania|hCoV-19/Australia/VIC850/2020|EPI ISL 427110|B.1.1|Australia|2020-04-04	Oceania|hCoV-19/Australia/VIC1164/2020|EPI ISL 430624|B.1.22|Australia|2020-04-09	0.0002724560	Oceania
Oceania|hCoV-19/Australia/VIC852/2020|EPI ISL 427112|B.1.1|Australia|2020-04-04	Oceania|hCoV-19/Australia/VIC1164/2020|EPI ISL 430624|B.1.22|Australia|2020-04-09	0.0002740892	Oceania
Oceania|hCoV-19/Australia/VIC829/2020|EPI ISL 427097|B.1.5|Australia|2020-04-04	Oceania|hCoV-19/Australia/VIC1164/2020|EPI ISL 430624|B.1.22|Australia|2020-04-09	0.0002071354	Oceania
Oceania|hCoV-19/Australia/VIC1276/2020|EPI ISL 430685|B.1.1.10|Australia|2020-04-04	Oceania|hCoV-19/Australia/VIC1164/2020|EPI ISL 430624|B.1.22|Australia|2020-04-09	0.0004493859	Oceania
Oceania|hCoV-19/Australia/VIC834/2020|EPI ISL 427099|B.1|Australia|2020-04-04	Oceania|hCoV-19/Australia/VIC1164/2020|EPI ISL 430624|B.1.22|Australia|2020-04-09	0.0002454320	Oceania
Oceania|hCoV-19/Australia/VIC844/2020|EPI ISL 427104|B.1.5|Australia|2020-04-04	Oceania|hCoV-19/Australia/VIC1164/2020|EPI ISL 430624|B.1.22|Australia|2020-04-09	0.0002818883	Oceania
Oceania|hCoV-19/New Zealand/20VR2097/2020|EPI ISL 456376|B.1.370|New Zealand|2020-04-05	Oceania|hCoV-19/Australia/VIC1164/2020|EPI ISL 430624|B.1.22|Australia|2020-04-09	0.0002717851	Oceania
Oceania|hCoV-19/Australia/VIC857/2020|EPI ISL 427116|B.1|Australia|2020-04-05	Oceania|hCoV-19/Australia/VIC1164/2020|EPI ISL 430624|B.1.22|Australia|2020-04-09	0.0002038307	Oceania
Oceania|hCoV-19/Australia/VIC858/2020|EPI ISL 427117|B.1.1|Australia|2020-04-05	Oceania|hCoV-19/Australia/VIC1164/2020|EPI ISL 430624|B.1.22|Australia|2020-04-09	0.0003058112	Oceania
Oceania|hCoV-19/Australia/VIC860/2020|EPI ISL 427118|B.1.1|Australia|2020-04-05	Oceania|hCoV-19/Australia/VIC1164/2020|EPI ISL 430624|B.1.22|Australia|2020-04-09	0.0002718266	Oceania
Oceania|hCoV-19/Australia/VIC876/2020|EPI ISL 427131|B.1.1.33|Australia|2020-04-05	Oceania|hCoV-19/Australia/VIC1164/2020|EPI ISL 430624|B.1.22|Australia|2020-04-09	0.0003397973	Oceania
Oceania|hCoV-19/Australia/SAP441/2020|EPI ISL 508132|B.1.1|Australia|2020-04-05	Oceania|hCoV-19/Australia/VIC1164/2020|EPI ISL 430624|B.1.22|Australia|2020-04-09	0.0003397973	Oceania
Oceania|hCoV-19/Australia/NSW2132/2020|EPI ISL 500625|B.1|Australia|2020-04-05	Oceania|hCoV-19/Australia/VIC1164/2020|EPI ISL 430624|B.1.22|Australia|2020-04-09	0.0003397815	Oceania
Oceania|hCoV-19/Australia/VIC869/2020|EPI ISL 427124|B.3|Australia|2020-04-05	Oceania|hCoV-19/Australia/VIC1164/2020|EPI ISL 430624|B.1.22|Australia|2020-04-09	0.0004077783	Oceania
Oceania|hCoV-19/Australia/VIC863/2020|EPI ISL 427120|B.1|Australia|2020-04-05	Oceania|hCoV-19/Australia/VIC1164/2020|EPI ISL 430624|B.1.22|Australia|2020-04-09	0.0001698554	Oceania
Oceania|hCoV-19/Australia/NSW275/2020|EPI ISL 451539|B.6|Australia|2020-04-05	Oceania|hCoV-19/Australia/VIC1164/2020|EPI ISL 430624|B.1.22|Australia|2020-04-09	0.0005846369	Oceania
Oceania|hCoV-19/Australia/WA99/2020|EPI ISL 512752|B.1.1|Australia|2020-04-05	Oceania|hCoV-19/Australia/VIC1164/2020|EPI ISL 430624|B.1.22|Australia|2020-04-09	0.0004470817	Oceania
Oceania|hCoV-19/Australia/NSW2131/2020|EPI ISL 500624|B.1|Australia|2020-04-05	Oceania|hCoV-19/Australia/VIC1164/2020|EPI ISL 430624|B.1.22|Australia|2020-04-09	0.0003057856	Oceania
Oceania|hCoV-19/New Zealand/20VR2059/2020|EPI ISL 456353|B.1|New Zealand|2020-04-05	Oceania|hCoV-19/Australia/VIC1164/2020|EPI ISL 430624|B.1.22|Australia|2020-04-09	0.0002380044	Oceania
Oceania|hCoV-19/Australia/VIC870/2020|EPI ISL 427125|B.1.5|Australia|2020-04-05	Oceania|hCoV-19/Australia/VIC1164/2020|EPI ISL 430624|B.1.22|Australia|2020-04-09	0.0001703261	Oceania
Oceania|hCoV-19/Australia/VIC1071/2020|EPI ISL 430581|B.1|Australia|2020-04-05	Oceania|hCoV-19/Australia/VIC1164/2020|EPI ISL 430624|B.1.22|Australia|2020-04-09	0.0002040540	Oceania
Oceania|hCoV-19/Australia/VIC873/2020|EPI ISL 427128|B.1|Australia|2020-04-05	Oceania|hCoV-19/Australia/VIC1164/2020|EPI ISL 430624|B.1.22|Australia|2020-04-09	0.0002388110	Oceania
Oceania|hCoV-19/Australia/WA83/2020|EPI ISL 512736|B.1.1|Australia|2020-04-05	Oceania|hCoV-19/Australia/VIC1164/2020|EPI ISL 430624|B.1.22|Australia|2020-04-09	0.0004218361	Oceania
Oceania|hCoV-19/Australia/VIC872/2020|EPI ISL 427127|B.52|Australia|2020-04-05	Oceania|hCoV-19/Australia/VIC1164/2020|EPI ISL 430624|B.1.22|Australia|2020-04-09	0.0005924543	Oceania
Oceania|hCoV-19/New Zealand/20VR2098/2020|EPI ISL 548125|B.1.1|New Zealand|2020-04-05	Oceania|hCoV-19/Australia/VIC1164/2020|EPI ISL 430624|B.1.22|Australia|2020-04-09	0.0002831376	Oceania
Oceania|hCoV-19/New Zealand/20VR2092/2020|EPI ISL 456373|B.1|New Zealand|2020-04-05	Oceania|hCoV-19/Australia/VIC1164/2020|EPI ISL 430624|B.1.22|Australia|2020-04-09	0.0002484626	Oceania
Oceania|hCoV-19/Australia/SAP027/2020|EPI ISL 468009|B.1|Australia|2020-04-06	Oceania|hCoV-19/Australia/VIC1164/2020|EPI ISL 430624|B.1.22|Australia|2020-04-09	0.0001698516	Oceania
Oceania|hCoV-19/Australia/VIC881/2020|EPI ISL 427135|B.1.1|Australia|2020-04-06	Oceania|hCoV-19/Australia/VIC1164/2020|EPI ISL 430624|B.1.22|Australia|2020-04-09	0.0003398230	Oceania
Oceania|hCoV-19/Australia/VIC883/2020|EPI ISL 427136|B.1.356|Australia|2020-04-06	Oceania|hCoV-19/Australia/VIC1164/2020|EPI ISL 430624|B.1.22|Australia|2020-04-09	0.0002718813	Oceania
Oceania|hCoV-19/Australia/WA15/2020|EPI ISL 470833|B.1|Australia|2020-04-06	Oceania|hCoV-19/Australia/VIC1164/2020|EPI ISL 430624|B.1.22|Australia|2020-04-09	0.0002378322	Oceania
Oceania|hCoV-19/Australia/VIC884/2020|EPI ISL 427137|B.1|Australia|2020-04-06	Oceania|hCoV-19/Australia/VIC1164/2020|EPI ISL 430624|B.1.22|Australia|2020-04-09	0.0001699672	Oceania
Oceania|hCoV-19/Australia/VIC1080/2020|EPI ISL 430579|B.1|Australia|2020-04-06	Oceania|hCoV-19/Australia/VIC1164/2020|EPI ISL 430624|B.1.22|Australia|2020-04-09	0.0002378143	Oceania
Oceania|hCoV-19/Australia/NSW2577/2020|EPI ISL 527062|B.1|Australia|2020-04-06	Oceania|hCoV-19/Australia/VIC1164/2020|EPI ISL 430624|B.1.22|Australia|2020-04-09	0.0002718139	Oceania
Oceania|hCoV-19/Australia/NSW544/2020|EPI ISL 455083|B.1.5|Australia|2020-04-06	Oceania|hCoV-19/Australia/VIC1164/2020|EPI ISL 430624|B.1.22|Australia|2020-04-09	0.0002750422	Oceania
Oceania|hCoV-19/Australia/NSW381/2020|EPI ISL 451641|B.1.5|Australia|2020-04-06	Oceania|hCoV-19/Australia/VIC1164/2020|EPI ISL 430624|B.1.22|Australia|2020-04-09	0.0001718774	Oceania
Oceania|hCoV-19/Australia/NSW321/2020|EPI ISL 451583|B.1|Australia|2020-04-06	Oceania|hCoV-19/Australia/VIC1164/2020|EPI ISL 430624|B.1.22|Australia|2020-04-09	0.0002406384	Oceania
Oceania|hCoV-19/Australia/VIC887/2020|EPI ISL 427140|B.31|Australia|2020-04-06	Oceania|hCoV-19/Australia/VIC1164/2020|EPI ISL 430624|B.1.22|Australia|2020-04-09	0.0006824705	Oceania
Oceania|hCoV-19/Australia/VIC1089/2020|EPI ISL 430673|B.1.1|Australia|2020-04-06	Oceania|hCoV-19/Australia/VIC1164/2020|EPI ISL 430624|B.1.22|Australia|2020-04-09	0.0003071193	Oceania
Oceania|hCoV-19/Australia/VIC885/2020|EPI ISL 427138|B.1|Australia|2020-04-06	Oceania|hCoV-19/Australia/VIC1164/2020|EPI ISL 430624|B.1.22|Australia|2020-04-09	0.0001714863	Oceania
Oceania|hCoV-19/Australia/VIC1088/2020|EPI ISL 521864|B.6|Australia|2020-04-06	Oceania|hCoV-19/Australia/VIC1164/2020|EPI ISL 430624|B.1.22|Australia|2020-04-09	0.0004806472	Oceania
Oceania|hCoV-19/New Zealand/20VR2066/2020|EPI ISL 456357|B.31|New Zealand|2020-04-06	Oceania|hCoV-19/Australia/VIC1164/2020|EPI ISL 430624|B.1.22|Australia|2020-04-09	0.0006480058	Oceania
Oceania|hCoV-19/Australia/VIC888/2020|EPI ISL 427141|B.1|Australia|2020-04-06	Oceania|hCoV-19/Australia/VIC1164/2020|EPI ISL 430624|B.1.22|Australia|2020-04-09	0.0002064487	Oceania
Oceania|hCoV-19/Australia/VIC1078/2020|EPI ISL 430564|B.1|Australia|2020-04-06	Oceania|hCoV-19/Australia/VIC1164/2020|EPI ISL 430624|B.1.22|Australia|2020-04-09	0.0002431001	Oceania
Oceania|hCoV-19/Australia/WA44/2020|EPI ISL 470861|B.1|Australia|2020-04-07	Oceania|hCoV-19/Australia/VIC1164/2020|EPI ISL 430624|B.1.22|Australia|2020-04-09	0.0003058022	Oceania
Oceania|hCoV-19/Australia/VIC1112/2020|EPI ISL 430573|B.1|Australia|2020-04-07	Oceania|hCoV-19/Australia/VIC1164/2020|EPI ISL 430624|B.1.22|Australia|2020-04-09	0.0001698554	Oceania
Oceania|hCoV-19/Australia/SAP297/2020|EPI ISL 468025|B.1.5|Australia|2020-04-07	Oceania|hCoV-19/Australia/VIC1164/2020|EPI ISL 430624|B.1.22|Australia|2020-04-09	0.0002718187	Oceania
Oceania|hCoV-19/Australia/NSW383/2020|EPI ISL 451643|B.1.5|Australia|2020-04-07	Oceania|hCoV-19/Australia/VIC1164/2020|EPI ISL 430624|B.1.22|Australia|2020-04-09	0.0003438009	Oceania
Oceania|hCoV-19/Australia/NSW604/2020|EPI ISL 478716|B.1|Australia|2020-04-07	Oceania|hCoV-19/Australia/VIC1164/2020|EPI ISL 430624|B.1.22|Australia|2020-04-09	0.0003094198	Oceania
Oceania|hCoV-19/Australia/ACT0051/2020|EPI ISL 498518|B.1|Australia|2020-04-07	Oceania|hCoV-19/Australia/VIC1164/2020|EPI ISL 430624|B.1.22|Australia|2020-04-09	0.0002378396	Oceania
Oceania|hCoV-19/Australia/VIC1279/2020|EPI ISL 430678|B.1.1|Australia|2020-04-07	Oceania|hCoV-19/Australia/VIC1164/2020|EPI ISL 430624|B.1.22|Australia|2020-04-09	0.0003059047	Oceania
Oceania|hCoV-19/Australia/SAP298/2020|EPI ISL 468007|B.1.5|Australia|2020-04-07	Oceania|hCoV-19/Australia/VIC1164/2020|EPI ISL 430624|B.1.22|Australia|2020-04-09	0.0002722904	Oceania
Oceania|hCoV-19/Australia/VIC1094/2020|EPI ISL 430583|B.1.5|Australia|2020-04-07	Oceania|hCoV-19/Australia/VIC1164/2020|EPI ISL 430624|B.1.22|Australia|2020-04-09	0.0002379304	Oceania
Oceania|hCoV-19/Australia/VIC1110/2020|EPI ISL 430569|B.1.1|Australia|2020-04-07	Oceania|hCoV-19/Australia/VIC1164/2020|EPI ISL 430624|B.1.22|Australia|2020-04-09	0.0003067739	Oceania
Oceania|hCoV-19/Australia/VIC1109/2020|EPI ISL 430618|B.1|Australia|2020-04-07	Oceania|hCoV-19/Australia/VIC1164/2020|EPI ISL 430624|B.1.22|Australia|2020-04-09	0.0002385516	Oceania
Oceania|hCoV-19/Australia/VIC1113/2020|EPI ISL 430575|B.1|Australia|2020-04-07	Oceania|hCoV-19/Australia/VIC1164/2020|EPI ISL 430624|B.1.22|Australia|2020-04-09	0.0002388691	Oceania
Oceania|hCoV-19/Australia/WA43/2020|EPI ISL 470860|B.1|Australia|2020-04-07	Oceania|hCoV-19/Australia/VIC1164/2020|EPI ISL 430624|B.1.22|Australia|2020-04-09	0.0003093648	Oceania
Oceania|hCoV-19/Australia/VIC1106/2020|EPI ISL 430588|B.1.265|Australia|2020-04-07	Oceania|hCoV-19/Australia/VIC1164/2020|EPI ISL 430624|B.1.22|Australia|2020-04-09	0.0002730188	Oceania
Oceania|hCoV-19/Australia/TAS60/2020|EPI ISL 522733|B.1|Australia|2020-04-07	Oceania|hCoV-19/Australia/VIC1164/2020|EPI ISL 430624|B.1.22|Australia|2020-04-09	0.0002754810	Oceania
Oceania|hCoV-19/New Zealand/20VR2046/2020|EPI ISL 456345|B.1.5|New Zealand|2020-04-07	Oceania|hCoV-19/Australia/VIC1164/2020|EPI ISL 430624|B.1.22|Australia|2020-04-09	0.0001732761	Oceania
Oceania|hCoV-19/New Zealand/20VR2072/2020|EPI ISL 456359|B|New Zealand|2020-04-07	Oceania|hCoV-19/Australia/VIC1164/2020|EPI ISL 430624|B.1.22|Australia|2020-04-09	0.0004529520	Oceania
Oceania|hCoV-19/Australia/VIC1111/2020|EPI ISL 430570|B.1|Australia|2020-04-07	Oceania|hCoV-19/Australia/VIC1164/2020|EPI ISL 430624|B.1.22|Australia|2020-04-09	0.0002094581	Oceania
Oceania|hCoV-19/Australia/SAP301/2020|EPI ISL 467986|B.1|Australia|2020-04-07	Oceania|hCoV-19/Australia/VIC1164/2020|EPI ISL 430624|B.1.22|Australia|2020-04-09	0.0006751238	Oceania
Oceania|hCoV-19/Australia/VIC1092/2020|EPI ISL 430582|B.1|Australia|2020-04-07	Oceania|hCoV-19/Australia/VIC1164/2020|EPI ISL 430624|B.1.22|Australia|2020-04-09	0.0002472441	Oceania
Oceania|hCoV-19/Australia/VIC1280/2020|EPI ISL 430709|B.1.1|Australia|2020-04-07	Oceania|hCoV-19/Australia/VIC1164/2020|EPI ISL 430624|B.1.22|Australia|2020-04-09	0.0003139489	Oceania
Oceania|hCoV-19/Australia/WA45/2020|EPI ISL 470862|B.1|Australia|2020-04-08	Oceania|hCoV-19/Australia/VIC1164/2020|EPI ISL 430624|B.1.22|Australia|2020-04-09	0.0003737739	Oceania
Oceania|hCoV-19/Australia/QLD969/2020|EPI ISL 530233|B.1|Australia|2020-04-08	Oceania|hCoV-19/Australia/VIC1164/2020|EPI ISL 430624|B.1.22|Australia|2020-04-09	0.0001698554	Oceania
Oceania|hCoV-19/Australia/WA17/2020|EPI ISL 470835|B.1|Australia|2020-04-08	Oceania|hCoV-19/Australia/VIC1164/2020|EPI ISL 430624|B.1.22|Australia|2020-04-09	0.0002378322	Oceania
Oceania|hCoV-19/Australia/NSW595/2020|EPI ISL 478707|B.1.1|Australia|2020-04-08	Oceania|hCoV-19/Australia/VIC1164/2020|EPI ISL 430624|B.1.22|Australia|2020-04-09	0.0003094380	Oceania
Oceania|hCoV-19/Australia/NSW603/2020|EPI ISL 478715|B.1|Australia|2020-04-08	Oceania|hCoV-19/Australia/VIC1164/2020|EPI ISL 430624|B.1.22|Australia|2020-04-09	0.0003094198	Oceania
Oceania|hCoV-19/Australia/NSW302/2020|EPI ISL 451566|B.1.5|Australia|2020-04-08	Oceania|hCoV-19/Australia/VIC1164/2020|EPI ISL 430624|B.1.22|Australia|2020-04-09	0.0002062669	Oceania
Oceania|hCoV-19/Australia/NSW294/2020|EPI ISL 451558|B.1.1.33|Australia|2020-04-08	Oceania|hCoV-19/Australia/VIC1164/2020|EPI ISL 430624|B.1.22|Australia|2020-04-09	0.0003438273	Oceania
Oceania|hCoV-19/Australia/NSW352/2020|EPI ISL 451613|B.1.5|Australia|2020-04-08	Oceania|hCoV-19/Australia/VIC1164/2020|EPI ISL 430624|B.1.22|Australia|2020-04-09	0.0001718774	Oceania
Oceania|hCoV-19/Australia/WA60/2020|EPI ISL 512713|B.1|Australia|2020-04-08	Oceania|hCoV-19/Australia/VIC1164/2020|EPI ISL 430624|B.1.22|Australia|2020-04-09	0.0002750481	Oceania
Oceania|hCoV-19/Australia/WA104/2020|EPI ISL 512757|B.1|Australia|2020-04-08	Oceania|hCoV-19/Australia/VIC1164/2020|EPI ISL 430624|B.1.22|Australia|2020-04-09	0.0002750481	Oceania
Oceania|hCoV-19/Australia/WA61/2020|EPI ISL 512714|B.1|Australia|2020-04-08	Oceania|hCoV-19/Australia/VIC1164/2020|EPI ISL 430624|B.1.22|Australia|2020-04-09	0.0002406691	Oceania
Oceania|hCoV-19/Australia/VIC1135/2020|EPI ISL 430601|B.1.370|Australia|2020-04-08	Oceania|hCoV-19/Australia/VIC1164/2020|EPI ISL 430624|B.1.22|Australia|2020-04-09	0.0002718073	Oceania
Oceania|hCoV-19/Australia/VIC1281/2020|EPI ISL 430676|B.1.1|Australia|2020-04-08	Oceania|hCoV-19/Australia/VIC1164/2020|EPI ISL 430624|B.1.22|Australia|2020-04-09	0.0003058632	Oceania
Oceania|hCoV-19/Australia/VIC1119/2020|EPI ISL 430567|B.1|Australia|2020-04-08	Oceania|hCoV-19/Australia/VIC1164/2020|EPI ISL 430624|B.1.22|Australia|2020-04-09	0.0002381135	Oceania
Oceania|hCoV-19/Australia/VIC899/2020|EPI ISL 427149|B.52|Australia|2020-04-08	Oceania|hCoV-19/Australia/VIC1164/2020|EPI ISL 430624|B.1.22|Australia|2020-04-09	0.0005801836	Oceania
Oceania|hCoV-19/Australia/VIC-CBA5/2020|EPI ISL 430065|B.1.1.71|Australia|2020-04-08	Oceania|hCoV-19/Australia/VIC1164/2020|EPI ISL 430624|B.1.22|Australia|2020-04-09	0.0004095667	Oceania
Oceania|hCoV-19/Australia/VIC1139/2020|EPI ISL 430610|B.1|Australia|2020-04-08	Oceania|hCoV-19/Australia/VIC1164/2020|EPI ISL 430624|B.1.22|Australia|2020-04-09	0.0003069626	Oceania
Oceania|hCoV-19/Australia/VIC1134/2020|EPI ISL 430600|B.1|Australia|2020-04-08	Oceania|hCoV-19/Australia/VIC1164/2020|EPI ISL 430624|B.1.22|Australia|2020-04-09	0.0002046230	Oceania
Oceania|hCoV-19/Australia/VIC1143/2020|EPI ISL 430614|B.1.1|Australia|2020-04-08	Oceania|hCoV-19/Australia/VIC1164/2020|EPI ISL 430624|B.1.22|Australia|2020-04-09	0.0003070092	Oceania
Oceania|hCoV-19/Australia/VIC1137/2020|EPI ISL 430607|B.1|Australia|2020-04-08	Oceania|hCoV-19/Australia/VIC1164/2020|EPI ISL 430624|B.1.22|Australia|2020-04-09	0.0001705389	Oceania
Oceania|hCoV-19/Australia/VIC1138/2020|EPI ISL 430609|B.1.1|Australia|2020-04-08	Oceania|hCoV-19/Australia/VIC1164/2020|EPI ISL 430624|B.1.22|Australia|2020-04-09	0.0002729393	Oceania
Oceania|hCoV-19/Australia/VIC-CBA6/2020|EPI ISL 430066|B.1|Australia|2020-04-08	Oceania|hCoV-19/Australia/VIC1164/2020|EPI ISL 430624|B.1.22|Australia|2020-04-09	0.0003105551	Oceania
Oceania|hCoV-19/Australia/VIC1136/2020|EPI ISL 430606|B|Australia|2020-04-08	Oceania|hCoV-19/Australia/VIC1164/2020|EPI ISL 430624|B.1.22|Australia|2020-04-09	0.0005146857	Oceania
Oceania|hCoV-19/New Zealand/20VR2074/2020|EPI ISL 456361|B.1.1|New Zealand|2020-04-08	Oceania|hCoV-19/Australia/VIC1164/2020|EPI ISL 430624|B.1.22|Australia|2020-04-09	0.0002093488	Oceania
Oceania|hCoV-19/Australia/VIC1140/2020|EPI ISL 430611|B.1|Australia|2020-04-08	Oceania|hCoV-19/Australia/VIC1164/2020|EPI ISL 430624|B.1.22|Australia|2020-04-09	0.0003130196	Oceania
Oceania|hCoV-19/Australia/VIC1363/2020|EPI ISL 561517|B.1.1|Australia|2020-04-08	Oceania|hCoV-19/Australia/VIC1164/2020|EPI ISL 430624|B.1.22|Australia|2020-04-09	0.0003517100	Oceania
Oceania|hCoV-19/Australia/VIC1127/2020|EPI ISL 430608|B.1.1|Australia|2020-04-08	Oceania|hCoV-19/Australia/VIC1164/2020|EPI ISL 430624|B.1.22|Australia|2020-04-09	0.0002816420	Oceania
Oceania|hCoV-19/Australia/VIC1132/2020|EPI ISL 430593|B.1|Australia|2020-04-08	Oceania|hCoV-19/Australia/VIC1164/2020|EPI ISL 430624|B.1.22|Australia|2020-04-09	0.0002728771	Oceania
Oceania|hCoV-19/Australia/QLD966/2020|EPI ISL 530234|B.1|Australia|2020-04-09	Oceania|hCoV-19/Australia/VIC1164/2020|EPI ISL 430624|B.1.22|Australia|2020-04-09	0.0002378295	Oceania
Oceania|hCoV-19/Australia/VIC1159/2020|EPI ISL 430604|B.1.370|Australia|2020-04-09	Oceania|hCoV-19/Australia/VIC1164/2020|EPI ISL 430624|B.1.22|Australia|2020-04-09	0.0002378143	Oceania
Oceania|hCoV-19/Australia/NSW2437/2020|EPI ISL 527017|B.1.1.33|Australia|2020-04-09	Oceania|hCoV-19/Australia/VIC1164/2020|EPI ISL 430624|B.1.22|Australia|2020-04-09	0.0003737847	Oceania
Oceania|hCoV-19/Australia/NSW2534/2020|EPI ISL 527038|B.1.98|Australia|2020-04-09	Oceania|hCoV-19/Australia/VIC1164/2020|EPI ISL 430624|B.1.22|Australia|2020-04-09	0.0004077880	Oceania
Oceania|hCoV-19/Australia/NSW673/2020|EPI ISL 513316|B.1.1.33|Australia|2020-04-09	Oceania|hCoV-19/Australia/VIC1164/2020|EPI ISL 430624|B.1.22|Australia|2020-04-09	0.0003782179	Oceania
Oceania|hCoV-19/Australia/NSW602/2020|EPI ISL 478714|B.1|Australia|2020-04-09	Oceania|hCoV-19/Australia/VIC1164/2020|EPI ISL 430624|B.1.22|Australia|2020-04-09	0.0003094198	Oceania
Oceania|hCoV-19/Australia/VIC1161/2020|EPI ISL 430615|B.1|Australia|2020-04-09	Oceania|hCoV-19/Australia/VIC1164/2020|EPI ISL 430624|B.1.22|Australia|2020-04-09	0.0002718500	Oceania
Oceania|hCoV-19/Australia/VIC1284/2020|EPI ISL 430701|B.1.5|Australia|2020-04-09	Oceania|hCoV-19/Australia/VIC1164/2020|EPI ISL 430624|B.1.22|Australia|2020-04-09	0.0002039995	Oceania
Oceania|hCoV-19/Australia/VIC1158/2020|EPI ISL 430602|B.1.1|Australia|2020-04-09	Oceania|hCoV-19/Australia/VIC1164/2020|EPI ISL 430624|B.1.22|Australia|2020-04-09	0.0003058944	Oceania
Oceania|hCoV-19/Australia/VIC1160/2020|EPI ISL 430605|B.1.370|Australia|2020-04-09	Oceania|hCoV-19/Australia/VIC1164/2020|EPI ISL 430624|B.1.22|Australia|2020-04-09	0.0002387469	Oceania
Oceania|hCoV-19/Australia/VIC1162/2020|EPI ISL 430616|B.1|Australia|2020-04-09	Oceania|hCoV-19/Australia/VIC1164/2020|EPI ISL 430624|B.1.22|Australia|2020-04-09	0.0001705679	Oceania
Oceania|hCoV-19/Australia/VIC1355/2020|EPI ISL 430638|B.1.1|Australia|2020-04-09	Oceania|hCoV-19/Australia/VIC1164/2020|EPI ISL 430624|B.1.22|Australia|2020-04-09	0.0002730138	Oceania
Oceania|hCoV-19/Australia/VIC1248/2020|EPI ISL 436114|B.1.5|Australia|2020-04-09	Oceania|hCoV-19/Australia/VIC1164/2020|EPI ISL 430624|B.1.22|Australia|2020-04-09	0.0002047303	Oceania
Oceania|hCoV-19/Australia/SAP095/2020|EPI ISL 451129|B.1|Australia|2020-04-09	Oceania|hCoV-19/Australia/VIC1164/2020|EPI ISL 430624|B.1.22|Australia|2020-04-09	0.0003422468	Oceania
Oceania|hCoV-19/Australia/VIC1247/2020|EPI ISL 436113|B.1.1|Australia|2020-04-09	Oceania|hCoV-19/Australia/VIC1164/2020|EPI ISL 430624|B.1.22|Australia|2020-04-09	0.0002730044	Oceania
Oceania|hCoV-19/Australia/NSW02/2020|EPI ISL 408976|B|Australia|2020-01-22	Oceania|hCoV-19/New Zealand/20VR2048/2020|EPI ISL 456346|B.1|New Zealand|2020-04-09	0.0002423912	Oceania
Oceania|hCoV-19/Australia/NSW01/2020|EPI ISL 407893|A|Australia|2020-01-24	Oceania|hCoV-19/New Zealand/20VR2048/2020|EPI ISL 456346|B.1|New Zealand|2020-04-09	0.0002420362	Oceania
Oceania|hCoV-19/Australia/NSW04/2020|EPI ISL 417030|A|Australia|2020-01-24	Oceania|hCoV-19/New Zealand/20VR2048/2020|EPI ISL 456346|B.1|New Zealand|2020-04-09	0.0003457879	Oceania
Oceania|hCoV-19/Australia/VIC02/2020|EPI ISL 416410|B|Australia|2020-01-24	Oceania|hCoV-19/New Zealand/20VR2048/2020|EPI ISL 456346|B.1|New Zealand|2020-04-09	0.0002074650	Oceania
Oceania|hCoV-19/Australia/VIC01/2020|EPI ISL 406844|B|Australia|2020-01-25	Oceania|hCoV-19/New Zealand/20VR2048/2020|EPI ISL 456346|B.1|New Zealand|2020-04-09	0.0002767405	Oceania
Oceania|hCoV-19/Australia/NSW03/2020|EPI ISL 408977|B|Australia|2020-01-25	Oceania|hCoV-19/New Zealand/20VR2048/2020|EPI ISL 456346|B.1|New Zealand|2020-04-09	0.0002074650	Oceania
Oceania|hCoV-19/Australia/NSW2153/2020|EPI ISL 509505|B.1.5|Australia|2020-01-25	Oceania|hCoV-19/New Zealand/20VR2048/2020|EPI ISL 456346|B.1|New Zealand|2020-04-09	0.0001728808	Oceania
Oceania|hCoV-19/Australia/QLD01/2020|EPI ISL 407894|A|Australia|2020-01-28	Oceania|hCoV-19/New Zealand/20VR2048/2020|EPI ISL 456346|B.1|New Zealand|2020-04-09	0.0003112209	Oceania
Oceania|hCoV-19/Australia/VPRL014/2020|EPI ISL 455603|B.1|Australia|2020-01-30	Oceania|hCoV-19/New Zealand/20VR2048/2020|EPI ISL 456346|B.1|New Zealand|2020-04-09	0.0003112025	Oceania
Oceania|hCoV-19/Australia/QLD02/2020|EPI ISL 407896|A|Australia|2020-01-30	Oceania|hCoV-19/New Zealand/20VR2048/2020|EPI ISL 456346|B.1|New Zealand|2020-04-09	0.0003803972	Oceania
Oceania|hCoV-19/Australia/SA01/2020|EPI ISL 480778|B.1|Australia|2020-01-30	Oceania|hCoV-19/New Zealand/20VR2048/2020|EPI ISL 456346|B.1|New Zealand|2020-04-09	0.0003112025	Oceania
Oceania|hCoV-19/Australia/SA04/2020|EPI ISL 480781|B.1|Australia|2020-01-30	Oceania|hCoV-19/New Zealand/20VR2048/2020|EPI ISL 456346|B.1|New Zealand|2020-04-09	0.0003112671	Oceania
Oceania|hCoV-19/Australia/VIC13/2020|EPI ISL 419733|B|Australia|2020-01-31	Oceania|hCoV-19/New Zealand/20VR2048/2020|EPI ISL 456346|B.1|New Zealand|2020-04-09	0.0003112117	Oceania
Oceania|hCoV-19/Australia/VIC14/2020|EPI ISL 419734|B|Australia|2020-02-02	Oceania|hCoV-19/New Zealand/20VR2048/2020|EPI ISL 456346|B.1|New Zealand|2020-04-09	0.0002074551	Oceania
Oceania|hCoV-19/Australia/QLD03/2020|EPI ISL 410717|A|Australia|2020-02-05	Oceania|hCoV-19/New Zealand/20VR2048/2020|EPI ISL 456346|B.1|New Zealand|2020-04-09	0.0003458082	Oceania
Oceania|hCoV-19/Australia/QLD04/2020|EPI ISL 410718|A|Australia|2020-02-05	Oceania|hCoV-19/New Zealand/20VR2048/2020|EPI ISL 456346|B.1|New Zealand|2020-04-09	0.0003112209	Oceania
Oceania|hCoV-19/Australia/VIC07/2020|EPI ISL 416415|A|Australia|2020-02-08	Oceania|hCoV-19/New Zealand/20VR2048/2020|EPI ISL 456346|B.1|New Zealand|2020-04-09	0.0003458083	Oceania
Oceania|hCoV-19/Australia/SAP097/2020|EPI ISL 468039|B|Australia|2020-02-22	Oceania|hCoV-19/New Zealand/20VR2048/2020|EPI ISL 456346|B.1|New Zealand|2020-04-09	0.0002766448	Oceania
Oceania|hCoV-19/Australia/WA11/2020|EPI ISL 420456|B|Australia|2020-02-22	Oceania|hCoV-19/New Zealand/20VR2048/2020|EPI ISL 456346|B.1|New Zealand|2020-04-09	0.0003458401	Oceania
Oceania|hCoV-19/Australia/WA34/2020|EPI ISL 470851|B|Australia|2020-02-27	Oceania|hCoV-19/New Zealand/20VR2048/2020|EPI ISL 456346|B.1|New Zealand|2020-04-09	0.0002766317	Oceania
Oceania|hCoV-19/New Zealand/20VR0174/2020|EPI ISL 413490|B.4|New Zealand|2020-02-27	Oceania|hCoV-19/New Zealand/20VR2048/2020|EPI ISL 456346|B.1|New Zealand|2020-04-09	0.0003458411	Oceania
Oceania|hCoV-19/Australia/NSW05/2020|EPI ISL 412975|B.4|Australia|2020-02-28	Oceania|hCoV-19/New Zealand/20VR2048/2020|EPI ISL 456346|B.1|New Zealand|2020-04-09	0.0003458411	Oceania
Oceania|hCoV-19/Australia/QLDID922/2020|EPI ISL 418799|B|Australia|2020-02-28	Oceania|hCoV-19/New Zealand/20VR2048/2020|EPI ISL 456346|B.1|New Zealand|2020-04-09	0.0003457981	Oceania
Oceania|hCoV-19/Australia/NSW09/2020|EPI ISL 413595|B.4|Australia|2020-02-28	Oceania|hCoV-19/New Zealand/20VR2048/2020|EPI ISL 456346|B.1|New Zealand|2020-04-09	0.0004204349	Oceania
Oceania|hCoV-19/Australia/NSW08/2020|EPI ISL 413594|B|Australia|2020-02-28	Oceania|hCoV-19/New Zealand/20VR2048/2020|EPI ISL 456346|B.1|New Zealand|2020-04-09	0.0001751361	Oceania
Oceania|hCoV-19/Australia/NSW10/2020|EPI ISL 413596|B|Australia|2020-02-28	Oceania|hCoV-19/New Zealand/20VR2048/2020|EPI ISL 456346|B.1|New Zealand|2020-04-09	0.0001751422	Oceania
Oceania|hCoV-19/Australia/NSW219/2020|EPI ISL 427643|B|Australia|2020-02-28	Oceania|hCoV-19/New Zealand/20VR2048/2020|EPI ISL 456346|B.1|New Zealand|2020-04-09	0.0001751484	Oceania
Oceania|hCoV-19/Australia/NSW07/2020|EPI ISL 413214|B.4|Australia|2020-02-29	Oceania|hCoV-19/New Zealand/20VR2048/2020|EPI ISL 456346|B.1|New Zealand|2020-04-09	0.0003458410	Oceania
Oceania|hCoV-19/Australia/QLD09/2020|EPI ISL 414414|B.4|Australia|2020-02-29	Oceania|hCoV-19/New Zealand/20VR2048/2020|EPI ISL 456346|B.1|New Zealand|2020-04-09	0.0003804332	Oceania
Oceania|hCoV-19/Australia/NSW06/2020|EPI ISL 413213|B.4|Australia|2020-02-29	Oceania|hCoV-19/New Zealand/20VR2048/2020|EPI ISL 456346|B.1|New Zealand|2020-04-09	0.0004150343	Oceania
Oceania|hCoV-19/New Zealand/20VR0189/2020|EPI ISL 416519|B.1.1|New Zealand|2020-03-02	Oceania|hCoV-19/New Zealand/20VR2048/2020|EPI ISL 456346|B.1|New Zealand|2020-04-09	0.0002420619	Oceania
Oceania|hCoV-19/Australia/VIC04/2020|EPI ISL 416412|B.4|Australia|2020-03-02	Oceania|hCoV-19/New Zealand/20VR2048/2020|EPI ISL 456346|B.1|New Zealand|2020-04-09	0.0004842271	Oceania
Oceania|hCoV-19/Australia/NSW11/2020|EPI ISL 413597|B.4|Australia|2020-03-02	Oceania|hCoV-19/New Zealand/20VR2048/2020|EPI ISL 456346|B.1|New Zealand|2020-04-09	0.0003152966	Oceania
Oceania|hCoV-19/Australia/NSW217/2020|EPI ISL 427644|B.4|Australia|2020-03-02	Oceania|hCoV-19/New Zealand/20VR2048/2020|EPI ISL 456346|B.1|New Zealand|2020-04-09	0.0003153076	Oceania
Oceania|hCoV-19/Australia/SAP098/2020|EPI ISL 483066|B.4|Australia|2020-03-03	Oceania|hCoV-19/New Zealand/20VR2048/2020|EPI ISL 456346|B.1|New Zealand|2020-04-09	0.0004150735	Oceania
Oceania|hCoV-19/Australia/NSW15/2020|EPI ISL 417383|B.4|Australia|2020-03-03	Oceania|hCoV-19/New Zealand/20VR2048/2020|EPI ISL 456346|B.1|New Zealand|2020-04-09	0.0004150269	Oceania
Oceania|hCoV-19/New Zealand/20VR1109/2020|EPI ISL 456190|B.31|New Zealand|2020-03-03	Oceania|hCoV-19/New Zealand/20VR2048/2020|EPI ISL 456346|B.1|New Zealand|2020-04-09	0.0005534684	Oceania
Oceania|hCoV-19/Australia/NSW14/2020|EPI ISL 413600|B.4|Australia|2020-03-03	Oceania|hCoV-19/New Zealand/20VR2048/2020|EPI ISL 456346|B.1|New Zealand|2020-04-09	0.0002802526	Oceania
Oceania|hCoV-19/Australia/NSW22/2020|EPI ISL 427649|B.4|Australia|2020-03-03	Oceania|hCoV-19/New Zealand/20VR2048/2020|EPI ISL 456346|B.1|New Zealand|2020-04-09	0.0003854040	Oceania
Oceania|hCoV-19/Australia/VPRL004/2020|EPI ISL 455596|B.4|Australia|2020-03-03	Oceania|hCoV-19/New Zealand/20VR2048/2020|EPI ISL 456346|B.1|New Zealand|2020-04-09	0.0004150735	Oceania
Oceania|hCoV-19/Australia/SAP217/2020|EPI ISL 483073|B|Australia|2020-03-03	Oceania|hCoV-19/New Zealand/20VR2048/2020|EPI ISL 456346|B.1|New Zealand|2020-04-09	0.0003146713	Oceania
Oceania|hCoV-19/Australia/SAP099/2020|EPI ISL 468038|B.4|Australia|2020-03-04	Oceania|hCoV-19/New Zealand/20VR2048/2020|EPI ISL 456346|B.1|New Zealand|2020-04-09	0.0004496939	Oceania
Oceania|hCoV-19/Australia/NSW21/2020|EPI ISL 417386|B.4|Australia|2020-03-04	Oceania|hCoV-19/New Zealand/20VR2048/2020|EPI ISL 456346|B.1|New Zealand|2020-04-09	0.0003804513	Oceania
Oceania|hCoV-19/Australia/WA06/2020|EPI ISL 420534|B.1.98|Australia|2020-03-04	Oceania|hCoV-19/New Zealand/20VR2048/2020|EPI ISL 456346|B.1|New Zealand|2020-04-09	0.0002077856	Oceania
Oceania|hCoV-19/Australia/NSW12/2020|EPI ISL 413598|B.4|Australia|2020-03-04	Oceania|hCoV-19/New Zealand/20VR2048/2020|EPI ISL 456346|B.1|New Zealand|2020-04-09	0.0004204349	Oceania
Oceania|hCoV-19/Australia/NSW23/2020|EPI ISL 427650|B.4|Australia|2020-03-04	Oceania|hCoV-19/New Zealand/20VR2048/2020|EPI ISL 456346|B.1|New Zealand|2020-04-09	0.0003503429	Oceania
Oceania|hCoV-19/Australia/NSW65/2020|EPI ISL 427645|B.4|Australia|2020-03-04	Oceania|hCoV-19/New Zealand/20VR2048/2020|EPI ISL 456346|B.1|New Zealand|2020-04-09	0.0003853854	Oceania
Oceania|hCoV-19/Australia/NSW13/2020|EPI ISL 413599|B.4|Australia|2020-03-04	Oceania|hCoV-19/New Zealand/20VR2048/2020|EPI ISL 456346|B.1|New Zealand|2020-04-09	0.0003503429	Oceania
Oceania|hCoV-19/New Zealand/20VR0195/2020|EPI ISL 534335|B.1.1|New Zealand|2020-03-04	Oceania|hCoV-19/New Zealand/20VR2048/2020|EPI ISL 456346|B.1|New Zealand|2020-04-09	0.0002420618	Oceania
Oceania|hCoV-19/Australia/NSW25/2020|EPI ISL 417388|B.6|Australia|2020-03-05	Oceania|hCoV-19/New Zealand/20VR2048/2020|EPI ISL 456346|B.1|New Zealand|2020-04-09	0.0004150023	Oceania
Oceania|hCoV-19/Australia/NSW18/2020|EPI ISL 417384|B.4|Australia|2020-03-05	Oceania|hCoV-19/New Zealand/20VR2048/2020|EPI ISL 456346|B.1|New Zealand|2020-04-09	0.0004150146	Oceania
Oceania|hCoV-19/Australia/NSW66/2020|EPI ISL 427646|B.4|Australia|2020-03-05	Oceania|hCoV-19/New Zealand/20VR2048/2020|EPI ISL 456346|B.1|New Zealand|2020-04-09	0.0003853854	Oceania
Oceania|hCoV-19/Australia/TAS54/2020|EPI ISL 522729|B.4|Australia|2020-03-05	Oceania|hCoV-19/New Zealand/20VR2048/2020|EPI ISL 456346|B.1|New Zealand|2020-04-09	0.0003830538	Oceania
Oceania|hCoV-19/New Zealand/20VR0206/2020|EPI ISL 416526|B.4|New Zealand|2020-03-05	Oceania|hCoV-19/New Zealand/20VR2048/2020|EPI ISL 456346|B.1|New Zealand|2020-04-09	0.0003804332	Oceania
Oceania|hCoV-19/Australia/NSW24/2020|EPI ISL 417387|B.4|Australia|2020-03-06	Oceania|hCoV-19/New Zealand/20VR2048/2020|EPI ISL 456346|B.1|New Zealand|2020-04-09	0.0004150342	Oceania
Oceania|hCoV-19/Australia/NSW19/2020|EPI ISL 417385|B.4|Australia|2020-03-06	Oceania|hCoV-19/New Zealand/20VR2048/2020|EPI ISL 456346|B.1|New Zealand|2020-04-09	0.0004150268	Oceania
Oceania|hCoV-19/Australia/NSW155/2020|EPI ISL 427647|B.1.1|Australia|2020-03-06	Oceania|hCoV-19/New Zealand/20VR2048/2020|EPI ISL 456346|B.1|New Zealand|2020-04-09	0.0002452243	Oceania
Oceania|hCoV-19/Australia/NSW33/2020|EPI ISL 427654|B.4|Australia|2020-03-06	Oceania|hCoV-19/New Zealand/20VR2048/2020|EPI ISL 456346|B.1|New Zealand|2020-04-09	0.0003503598	Oceania
Oceania|hCoV-19/Australia/VPRL002/2020|EPI ISL 455595|B|Australia|2020-03-06	Oceania|hCoV-19/New Zealand/20VR2048/2020|EPI ISL 456346|B.1|New Zealand|2020-04-09	0.0003112426	Oceania
Oceania|hCoV-19/Australia/VIC06/2020|EPI ISL 416414|B.4|Australia|2020-03-06	Oceania|hCoV-19/New Zealand/20VR2048/2020|EPI ISL 456346|B.1|New Zealand|2020-04-09	0.0004187683	Oceania
Oceania|hCoV-19/Australia/VIC18/2020|EPI ISL 419737|B.40|Australia|2020-03-07	Oceania|hCoV-19/New Zealand/20VR2048/2020|EPI ISL 456346|B.1|New Zealand|2020-04-09	0.0004842582	Oceania
Oceania|hCoV-19/Australia/NSW27/2020|EPI ISL 417390|B.1.1|Australia|2020-03-08	Oceania|hCoV-19/New Zealand/20VR2048/2020|EPI ISL 456346|B.1|New Zealand|2020-04-09	0.0003112357	Oceania
Oceania|hCoV-19/Australia/NSW28/2020|EPI ISL 417391|B.4|Australia|2020-03-08	Oceania|hCoV-19/New Zealand/20VR2048/2020|EPI ISL 456346|B.1|New Zealand|2020-04-09	0.0004842414	Oceania
Oceania|hCoV-19/Australia/NSW35/2020|EPI ISL 417393|B.4|Australia|2020-03-08	Oceania|hCoV-19/New Zealand/20VR2048/2020|EPI ISL 456346|B.1|New Zealand|2020-04-09	0.0004554810	Oceania
Oceania|hCoV-19/Australia/NSW29/2020|EPI ISL 427651|B|Australia|2020-03-08	Oceania|hCoV-19/New Zealand/20VR2048/2020|EPI ISL 456346|B.1|New Zealand|2020-04-09	0.0002802590	Oceania
Oceania|hCoV-19/Australia/NSW153/2020|EPI ISL 427653|B.1.1|Australia|2020-03-08	Oceania|hCoV-19/New Zealand/20VR2048/2020|EPI ISL 456346|B.1|New Zealand|2020-04-09	0.0002452243	Oceania
Oceania|hCoV-19/Australia/NSW375/2020|EPI ISL 451635|B.4|Australia|2020-03-08	Oceania|hCoV-19/New Zealand/20VR2048/2020|EPI ISL 456346|B.1|New Zealand|2020-04-09	0.0004554969	Oceania
Oceania|hCoV-19/Australia/NSW252/2020|EPI ISL 451517|B.4|Australia|2020-03-08	Oceania|hCoV-19/New Zealand/20VR2048/2020|EPI ISL 456346|B.1|New Zealand|2020-04-09	0.0003853854	Oceania
Oceania|hCoV-19/Australia/VIC19/2020|EPI ISL 419738|B.39|Australia|2020-03-08	Oceania|hCoV-19/New Zealand/20VR2048/2020|EPI ISL 456346|B.1|New Zealand|2020-04-09	0.0004150267	Oceania
Oceania|hCoV-19/Australia/NSW26/2020|EPI ISL 417389|B.4|Australia|2020-03-09	Oceania|hCoV-19/New Zealand/20VR2048/2020|EPI ISL 456346|B.1|New Zealand|2020-04-09	0.0004842470	Oceania
Oceania|hCoV-19/Australia/VIC23/2020|EPI ISL 419743|B.40|Australia|2020-03-09	Oceania|hCoV-19/New Zealand/20VR2048/2020|EPI ISL 456346|B.1|New Zealand|2020-04-09	0.0004842414	Oceania
Oceania|hCoV-19/Australia/VIC21/2020|EPI ISL 419740|B.40|Australia|2020-03-09	Oceania|hCoV-19/New Zealand/20VR2048/2020|EPI ISL 456346|B.1|New Zealand|2020-04-09	0.0005188411	Oceania
Oceania|hCoV-19/Australia/VIC22/2020|EPI ISL 419742|B.1|Australia|2020-03-09	Oceania|hCoV-19/New Zealand/20VR2048/2020|EPI ISL 456346|B.1|New Zealand|2020-04-09	0.0002074749	Oceania
Oceania|hCoV-19/Australia/NSW154/2020|EPI ISL 427652|B.1.1|Australia|2020-03-09	Oceania|hCoV-19/New Zealand/20VR2048/2020|EPI ISL 456346|B.1|New Zealand|2020-04-09	0.0002452243	Oceania
Oceania|hCoV-19/Australia/NSW2155/2020|EPI ISL 500633|B.4|Australia|2020-03-09	Oceania|hCoV-19/New Zealand/20VR2048/2020|EPI ISL 456346|B.1|New Zealand|2020-04-09	0.0004150554	Oceania
Oceania|hCoV-19/Australia/NSW2154/2020|EPI ISL 500632|B.1.1|Australia|2020-03-09	Oceania|hCoV-19/New Zealand/20VR2048/2020|EPI ISL 456346|B.1|New Zealand|2020-04-09	0.0002766481	Oceania
Oceania|hCoV-19/Australia/VIC26/2020|EPI ISL 419745|B.3|Australia|2020-03-10	Oceania|hCoV-19/New Zealand/20VR2048/2020|EPI ISL 456346|B.1|New Zealand|2020-04-09	0.0002766350	Oceania
Oceania|hCoV-19/Australia/NSW31/2020|EPI ISL 417392|B.4|Australia|2020-03-10	Oceania|hCoV-19/New Zealand/20VR2048/2020|EPI ISL 456346|B.1|New Zealand|2020-04-09	0.0004150269	Oceania
Oceania|hCoV-19/Australia/VIC30/2020|EPI ISL 419749|B.4|Australia|2020-03-10	Oceania|hCoV-19/New Zealand/20VR2048/2020|EPI ISL 456346|B.1|New Zealand|2020-04-09	0.0003804400	Oceania
Oceania|hCoV-19/Australia/VIC36/2020|EPI ISL 419765|B|Australia|2020-03-10	Oceania|hCoV-19/New Zealand/20VR2048/2020|EPI ISL 456346|B.1|New Zealand|2020-04-09	0.0003458309	Oceania
Oceania|hCoV-19/Australia/VIC31/2020|EPI ISL 419750|B.1|Australia|2020-03-10	Oceania|hCoV-19/New Zealand/20VR2048/2020|EPI ISL 456346|B.1|New Zealand|2020-04-09	0.0001383042	Oceania
Oceania|hCoV-19/Australia/NSW36/2020|EPI ISL 417394|B.40|Australia|2020-03-10	Oceania|hCoV-19/New Zealand/20VR2048/2020|EPI ISL 456346|B.1|New Zealand|2020-04-09	0.0003853905	Oceania
Oceania|hCoV-19/Australia/NSW38/2020|EPI ISL 417396|B.6|Australia|2020-03-10	Oceania|hCoV-19/New Zealand/20VR2048/2020|EPI ISL 456346|B.1|New Zealand|2020-04-09	0.0003503370	Oceania
Oceania|hCoV-19/Australia/NSW41/2020|EPI ISL 417399|B.40|Australia|2020-03-10	Oceania|hCoV-19/New Zealand/20VR2048/2020|EPI ISL 456346|B.1|New Zealand|2020-04-09	0.0002802492	Oceania
Oceania|hCoV-19/Australia/NSW44/2020|EPI ISL 417400|B.6|Australia|2020-03-10	Oceania|hCoV-19/New Zealand/20VR2048/2020|EPI ISL 456346|B.1|New Zealand|2020-04-09	0.0003503265	Oceania
Oceania|hCoV-19/Australia/NSW46/2020|EPI ISL 427658|B.3|Australia|2020-03-10	Oceania|hCoV-19/New Zealand/20VR2048/2020|EPI ISL 456346|B.1|New Zealand|2020-04-09	0.0002452898	Oceania
Oceania|hCoV-19/Australia/NSW51/2020|EPI ISL 427660|B.40|Australia|2020-03-10	Oceania|hCoV-19/New Zealand/20VR2048/2020|EPI ISL 456346|B.1|New Zealand|2020-04-09	0.0002802590	Oceania
Oceania|hCoV-19/Australia/NSW376/2020|EPI ISL 451636|B.4|Australia|2020-03-10	Oceania|hCoV-19/New Zealand/20VR2048/2020|EPI ISL 456346|B.1|New Zealand|2020-04-09	0.0003853970	Oceania
Oceania|hCoV-19/Australia/NSW103/2020|EPI ISL 427657|B.1.5|Australia|2020-03-10	Oceania|hCoV-19/New Zealand/20VR2048/2020|EPI ISL 456346|B.1|New Zealand|2020-04-09	0.0001401041	Oceania
Oceania|hCoV-19/Australia/NSW63/2020|EPI ISL 427664|B|Australia|2020-03-10	Oceania|hCoV-19/New Zealand/20VR2048/2020|EPI ISL 456346|B.1|New Zealand|2020-04-09	0.0002101973	Oceania
Oceania|hCoV-19/Australia/NSW49/2020|EPI ISL 427659|B.6|Australia|2020-03-10	Oceania|hCoV-19/New Zealand/20VR2048/2020|EPI ISL 456346|B.1|New Zealand|2020-04-09	0.0003503493	Oceania
Oceania|hCoV-19/Australia/NSW2159/2020|EPI ISL 500637|B.1.5|Australia|2020-03-10	Oceania|hCoV-19/New Zealand/20VR2048/2020|EPI ISL 456346|B.1|New Zealand|2020-04-09	0.0001382976	Oceania
Oceania|hCoV-19/Australia/VIC29/2020|EPI ISL 419748|B.1.1|Australia|2020-03-10	Oceania|hCoV-19/New Zealand/20VR2048/2020|EPI ISL 456346|B.1|New Zealand|2020-04-09	0.0003112572	Oceania
Oceania|hCoV-19/Australia/NSW2139/2020|EPI ISL 500627|B.4|Australia|2020-03-10	Oceania|hCoV-19/New Zealand/20VR2048/2020|EPI ISL 456346|B.1|New Zealand|2020-04-09	0.0004496375	Oceania
Oceania|hCoV-19/New Zealand/20VR0712/2020|EPI ISL 456163|B.1.1|New Zealand|2020-03-11	Oceania|hCoV-19/New Zealand/20VR2048/2020|EPI ISL 456346|B.1|New Zealand|2020-04-09	0.0002420620	Oceania
Oceania|hCoV-19/Australia/QLDID921/2020|EPI ISL 417033|B.6|Australia|2020-03-11	Oceania|hCoV-19/New Zealand/20VR2048/2020|EPI ISL 456346|B.1|New Zealand|2020-04-09	0.0003458207	Oceania
Oceania|hCoV-19/Australia/VIC44/2020|EPI ISL 419767|B.1|Australia|2020-03-11	Oceania|hCoV-19/New Zealand/20VR2048/2020|EPI ISL 456346|B.1|New Zealand|2020-04-09	0.0001728808	Oceania
Oceania|hCoV-19/Australia/VIC39/2020|EPI ISL 419757|B.1|Australia|2020-03-11	Oceania|hCoV-19/New Zealand/20VR2048/2020|EPI ISL 456346|B.1|New Zealand|2020-04-09	0.0002074773	Oceania
Oceania|hCoV-19/Australia/QLDID920/2020|EPI ISL 417032|B.1.5|Australia|2020-03-11	Oceania|hCoV-19/New Zealand/20VR2048/2020|EPI ISL 456346|B.1|New Zealand|2020-04-09	0.0001382976	Oceania
Oceania|hCoV-19/Australia/VIC45/2020|EPI ISL 419802|B.1.1|Australia|2020-03-11	Oceania|hCoV-19/New Zealand/20VR2048/2020|EPI ISL 456346|B.1|New Zealand|2020-04-09	0.0002420619	Oceania
Oceania|hCoV-19/Australia/NSW40/2020|EPI ISL 417398|B.4|Australia|2020-03-11	Oceania|hCoV-19/New Zealand/20VR2048/2020|EPI ISL 456346|B.1|New Zealand|2020-04-09	0.0003853835	Oceania
Oceania|hCoV-19/Australia/NSW52/2020|EPI ISL 417405|B|Australia|2020-03-11	Oceania|hCoV-19/New Zealand/20VR2048/2020|EPI ISL 456346|B.1|New Zealand|2020-04-09	0.0002802492	Oceania
Oceania|hCoV-19/Australia/NSW39/2020|EPI ISL 417397|B.1.5|Australia|2020-03-11	Oceania|hCoV-19/New Zealand/20VR2048/2020|EPI ISL 456346|B.1|New Zealand|2020-04-09	0.0001400992	Oceania
Oceania|hCoV-19/Australia/NSW102/2020|EPI ISL 427656|B.1.5|Australia|2020-03-11	Oceania|hCoV-19/New Zealand/20VR2048/2020|EPI ISL 456346|B.1|New Zealand|2020-04-09	0.0001401041	Oceania
Oceania|hCoV-19/Australia/NSW34/2020|EPI ISL 427655|B.4|Australia|2020-03-11	Oceania|hCoV-19/New Zealand/20VR2048/2020|EPI ISL 456346|B.1|New Zealand|2020-04-09	0.0003854040	Oceania
Oceania|hCoV-19/Australia/VIC38/2020|EPI ISL 419756|B.1.6|Australia|2020-03-11	Oceania|hCoV-19/New Zealand/20VR2048/2020|EPI ISL 456346|B.1|New Zealand|2020-04-09	0.0002420444	Oceania
Oceania|hCoV-19/Australia/NSW218/2020|EPI ISL 427665|B.3|Australia|2020-03-11	Oceania|hCoV-19/New Zealand/20VR2048/2020|EPI ISL 456346|B.1|New Zealand|2020-04-09	0.0002802721	Oceania
Oceania|hCoV-19/Australia/VIC43/2020|EPI ISL 419763|B.1.1|Australia|2020-03-11	Oceania|hCoV-19/New Zealand/20VR2048/2020|EPI ISL 456346|B.1|New Zealand|2020-04-09	0.0002420618	Oceania
Oceania|hCoV-19/Australia/NSW2156/2020|EPI ISL 500634|B.39|Australia|2020-03-11	Oceania|hCoV-19/New Zealand/20VR2048/2020|EPI ISL 456346|B.1|New Zealand|2020-04-09	0.0004150412	Oceania
Oceania|hCoV-19/Australia/TAS124/2020|EPI ISL 522589|B|Australia|2020-03-11	Oceania|hCoV-19/New Zealand/20VR2048/2020|EPI ISL 456346|B.1|New Zealand|2020-04-09	0.0003163507	Oceania
Oceania|hCoV-19/New Zealand/CoV002/2020|EPI ISL 417212|B.31|New Zealand|2020-03-11	Oceania|hCoV-19/New Zealand/20VR2048/2020|EPI ISL 456346|B.1|New Zealand|2020-04-09	0.0004166543	Oceania
Oceania|hCoV-19/Australia/VIC50/2020|EPI ISL 419766|B.1|Australia|2020-03-12	Oceania|hCoV-19/New Zealand/20VR2048/2020|EPI ISL 456346|B.1|New Zealand|2020-04-09	0.0001383042	Oceania
Oceania|hCoV-19/Australia/VIC55/2020|EPI ISL 419776|B|Australia|2020-03-12	Oceania|hCoV-19/New Zealand/20VR2048/2020|EPI ISL 456346|B.1|New Zealand|2020-04-09	0.0003458207	Oceania
Oceania|hCoV-19/Australia/VIC52/2020|EPI ISL 419768|B.1.1.71|Australia|2020-03-12	Oceania|hCoV-19/New Zealand/20VR2048/2020|EPI ISL 456346|B.1|New Zealand|2020-04-09	0.0003458247	Oceania
Oceania|hCoV-19/Australia/VIC58/2020|EPI ISL 419784|B.4|Australia|2020-03-12	Oceania|hCoV-19/New Zealand/20VR2048/2020|EPI ISL 456346|B.1|New Zealand|2020-04-09	0.0003458309	Oceania
Oceania|hCoV-19/Australia/VIC54/2020|EPI ISL 419770|B.1|Australia|2020-03-12	Oceania|hCoV-19/New Zealand/20VR2048/2020|EPI ISL 456346|B.1|New Zealand|2020-04-09	0.0001728808	Oceania
Oceania|hCoV-19/Australia/VIC47/2020|EPI ISL 419759|B.40|Australia|2020-03-12	Oceania|hCoV-19/New Zealand/20VR2048/2020|EPI ISL 456346|B.1|New Zealand|2020-04-09	0.0005188657	Oceania
Oceania|hCoV-19/Australia/NSW50/2020|EPI ISL 417404|B.1.1|Australia|2020-03-12	Oceania|hCoV-19/New Zealand/20VR2048/2020|EPI ISL 456346|B.1|New Zealand|2020-04-09	0.0002802525	Oceania
Oceania|hCoV-19/Australia/NSW254/2020|EPI ISL 451519|B.4|Australia|2020-03-12	Oceania|hCoV-19/New Zealand/20VR2048/2020|EPI ISL 456346|B.1|New Zealand|2020-04-09	0.0004905456	Oceania
Oceania|hCoV-19/Australia/VIC48/2020|EPI ISL 419762|B.1|Australia|2020-03-12	Oceania|hCoV-19/New Zealand/20VR2048/2020|EPI ISL 456346|B.1|New Zealand|2020-04-09	0.0001383089	Oceania
Oceania|hCoV-19/Australia/NSW2158/2020|EPI ISL 500636|B.1.5|Australia|2020-03-12	Oceania|hCoV-19/New Zealand/20VR2048/2020|EPI ISL 456346|B.1|New Zealand|2020-04-09	0.0001728808	Oceania
Oceania|hCoV-19/Australia/VIC49/2020|EPI ISL 419764|B.1|Australia|2020-03-12	Oceania|hCoV-19/New Zealand/20VR2048/2020|EPI ISL 456346|B.1|New Zealand|2020-04-09	0.0001728839	Oceania
Oceania|hCoV-19/New Zealand/20VR0334/2020|EPI ISL 456157|B.1|New Zealand|2020-03-12	Oceania|hCoV-19/New Zealand/20VR2048/2020|EPI ISL 456346|B.1|New Zealand|2020-04-09	0.0001728921	Oceania
Oceania|hCoV-19/Australia/VIC62/2020|EPI ISL 419774|B.1|Australia|2020-03-13	Oceania|hCoV-19/New Zealand/20VR2048/2020|EPI ISL 456346|B.1|New Zealand|2020-04-09	0.0001728808	Oceania
Oceania|hCoV-19/Australia/NSW2011/2020|EPI ISL 500598|B.4|Australia|2020-03-13	Oceania|hCoV-19/New Zealand/20VR2048/2020|EPI ISL 456346|B.1|New Zealand|2020-04-09	0.0004842557	Oceania
Oceania|hCoV-19/Australia/VIC66/2020|EPI ISL 419780|B.4|Australia|2020-03-13	Oceania|hCoV-19/New Zealand/20VR2048/2020|EPI ISL 456346|B.1|New Zealand|2020-04-09	0.0003458309	Oceania
Oceania|hCoV-19/Australia/VIC70/2020|EPI ISL 419786|B|Australia|2020-03-13	Oceania|hCoV-19/New Zealand/20VR2048/2020|EPI ISL 456346|B.1|New Zealand|2020-04-09	0.0003112320	Oceania
Oceania|hCoV-19/Australia/WA02/2020|EPI ISL 420532|B.1.98|Australia|2020-03-13	Oceania|hCoV-19/New Zealand/20VR2048/2020|EPI ISL 456346|B.1|New Zealand|2020-04-09	0.0001731510	Oceania
Oceania|hCoV-19/Australia/NSW45/2020|EPI ISL 417401|B.6|Australia|2020-03-13	Oceania|hCoV-19/New Zealand/20VR2048/2020|EPI ISL 456346|B.1|New Zealand|2020-04-09	0.0003152871	Oceania
Oceania|hCoV-19/Australia/NSW47/2020|EPI ISL 417402|B.1.5|Australia|2020-03-13	Oceania|hCoV-19/New Zealand/20VR2048/2020|EPI ISL 456346|B.1|New Zealand|2020-04-09	0.0002101703	Oceania
Oceania|hCoV-19/Australia/NSW607/2020|EPI ISL 490017|B.40|Australia|2020-03-13	Oceania|hCoV-19/New Zealand/20VR2048/2020|EPI ISL 456346|B.1|New Zealand|2020-04-09	0.0002802590	Oceania
Oceania|hCoV-19/Australia/NSW592/2020|EPI ISL 478704|B.1.5|Australia|2020-03-13	Oceania|hCoV-19/New Zealand/20VR2048/2020|EPI ISL 456346|B.1|New Zealand|2020-04-09	0.0001401041	Oceania
Oceania|hCoV-19/Australia/NSW2147/2020|EPI ISL 500628|B.1.5|Australia|2020-03-13	Oceania|hCoV-19/New Zealand/20VR2048/2020|EPI ISL 456346|B.1|New Zealand|2020-04-09	0.0002074793	Oceania
Oceania|hCoV-19/Australia/VIC64/2020|EPI ISL 419778|B.1|Australia|2020-03-13	Oceania|hCoV-19/New Zealand/20VR2048/2020|EPI ISL 456346|B.1|New Zealand|2020-04-09	0.0002074748	Oceania
Oceania|hCoV-19/Australia/VIC61/2020|EPI ISL 419773|B|Australia|2020-03-13	Oceania|hCoV-19/New Zealand/20VR2048/2020|EPI ISL 456346|B.1|New Zealand|2020-04-09	0.0003112535	Oceania
Oceania|hCoV-19/Australia/VIC63/2020|EPI ISL 419775|B.1|Australia|2020-03-13	Oceania|hCoV-19/New Zealand/20VR2048/2020|EPI ISL 456346|B.1|New Zealand|2020-04-09	0.0001728807	Oceania
Oceania|hCoV-19/Australia/VIC82/2020|EPI ISL 419794|B.40|Australia|2020-03-14	Oceania|hCoV-19/New Zealand/20VR2048/2020|EPI ISL 456346|B.1|New Zealand|2020-04-09	0.0003804220	Oceania
Oceania|hCoV-19/Australia/VIC83/2020|EPI ISL 419799|B|Australia|2020-03-14	Oceania|hCoV-19/New Zealand/20VR2048/2020|EPI ISL 456346|B.1|New Zealand|2020-04-09	0.0003459642	Oceania
Oceania|hCoV-19/Australia/VIC80/2020|EPI ISL 419792|B.40|Australia|2020-03-14	Oceania|hCoV-19/New Zealand/20VR2048/2020|EPI ISL 456346|B.1|New Zealand|2020-04-09	0.0003458309	Oceania
Oceania|hCoV-19/Australia/NSW2005/2020|EPI ISL 500597|B.1|Australia|2020-03-14	Oceania|hCoV-19/New Zealand/20VR2048/2020|EPI ISL 456346|B.1|New Zealand|2020-04-09	0.0002074712	Oceania
Oceania|hCoV-19/Australia/VIC84/2020|EPI ISL 419803|B.39|Australia|2020-03-14	Oceania|hCoV-19/New Zealand/20VR2048/2020|EPI ISL 456346|B.1|New Zealand|2020-04-09	0.0004150343	Oceania
Oceania|hCoV-19/Australia/VIC78/2020|EPI ISL 419790|B|Australia|2020-03-14	Oceania|hCoV-19/New Zealand/20VR2048/2020|EPI ISL 456346|B.1|New Zealand|2020-04-09	0.0002420727	Oceania
Oceania|hCoV-19/Australia/QLDID923/2020|EPI ISL 418801|B.1|Australia|2020-03-14	Oceania|hCoV-19/New Zealand/20VR2048/2020|EPI ISL 456346|B.1|New Zealand|2020-04-09	0.0001728808	Oceania
Oceania|hCoV-19/Australia/WA03/2020|EPI ISL 420533|B.1|Australia|2020-03-14	Oceania|hCoV-19/New Zealand/20VR2048/2020|EPI ISL 456346|B.1|New Zealand|2020-04-09	0.0001385245	Oceania
Oceania|hCoV-19/Australia/WA01/2020|EPI ISL 420531|B.1.98|Australia|2020-03-14	Oceania|hCoV-19/New Zealand/20VR2048/2020|EPI ISL 456346|B.1|New Zealand|2020-04-09	0.0002077856	Oceania
Oceania|hCoV-19/Australia/NSW54/2020|EPI ISL 417407|B.1.1|Australia|2020-03-14	Oceania|hCoV-19/New Zealand/20VR2048/2020|EPI ISL 456346|B.1|New Zealand|2020-04-09	0.0002452157	Oceania
Oceania|hCoV-19/Australia/NSW48/2020|EPI ISL 417403|B.6|Australia|2020-03-14	Oceania|hCoV-19/New Zealand/20VR2048/2020|EPI ISL 456346|B.1|New Zealand|2020-04-09	0.0003152871	Oceania
Oceania|hCoV-19/Australia/NSW256/2020|EPI ISL 451521|B.4|Australia|2020-03-14	Oceania|hCoV-19/New Zealand/20VR2048/2020|EPI ISL 456346|B.1|New Zealand|2020-04-09	0.0003853854	Oceania
Oceania|hCoV-19/Australia/NSW583/2020|EPI ISL 478695|B.40|Australia|2020-03-14	Oceania|hCoV-19/New Zealand/20VR2048/2020|EPI ISL 456346|B.1|New Zealand|2020-04-09	0.0002802590	Oceania
Oceania|hCoV-19/Australia/NSW582/2020|EPI ISL 478694|B.40|Australia|2020-03-14	Oceania|hCoV-19/New Zealand/20VR2048/2020|EPI ISL 456346|B.1|New Zealand|2020-04-09	0.0003152981	Oceania
Oceania|hCoV-19/Australia/VIC79/2020|EPI ISL 419791|B.40|Australia|2020-03-14	Oceania|hCoV-19/New Zealand/20VR2048/2020|EPI ISL 456346|B.1|New Zealand|2020-04-09	0.0003112426	Oceania
Oceania|hCoV-19/Australia/NSW2146/2020|EPI ISL 509503|B.40|Australia|2020-03-14	Oceania|hCoV-19/New Zealand/20VR2048/2020|EPI ISL 456346|B.1|New Zealand|2020-04-09	0.0003112428	Oceania
Oceania|hCoV-19/Australia/VIC81/2020|EPI ISL 419793|B.40|Australia|2020-03-14	Oceania|hCoV-19/New Zealand/20VR2048/2020|EPI ISL 456346|B.1|New Zealand|2020-04-09	0.0003112428	Oceania
Oceania|hCoV-19/Australia/SAP215/2020|EPI ISL 468001|B.1.1|Australia|2020-03-14	Oceania|hCoV-19/New Zealand/20VR2048/2020|EPI ISL 456346|B.1|New Zealand|2020-04-09	0.0002421457	Oceania
Oceania|hCoV-19/Australia/VIC87/2020|EPI ISL 419797|B.40|Australia|2020-03-15	Oceania|hCoV-19/New Zealand/20VR2048/2020|EPI ISL 456346|B.1|New Zealand|2020-04-09	0.0003804220	Oceania
Oceania|hCoV-19/Australia/NSW2144/2020|EPI ISL 527008|B.39|Australia|2020-03-15	Oceania|hCoV-19/New Zealand/20VR2048/2020|EPI ISL 456346|B.1|New Zealand|2020-04-09	0.0004150343	Oceania
Oceania|hCoV-19/Australia/SAP111/2020|EPI ISL 451131|B.1.1|Australia|2020-03-15	Oceania|hCoV-19/New Zealand/20VR2048/2020|EPI ISL 456346|B.1|New Zealand|2020-04-09	0.0002420619	Oceania
Oceania|hCoV-19/Australia/VIC90/2020|EPI ISL 419801|B.1.1|Australia|2020-03-15	Oceania|hCoV-19/New Zealand/20VR2048/2020|EPI ISL 456346|B.1|New Zealand|2020-04-09	0.0002766562	Oceania
Oceania|hCoV-19/Australia/NSW2004/2020|EPI ISL 500596|B.1.5|Australia|2020-03-15	Oceania|hCoV-19/New Zealand/20VR2048/2020|EPI ISL 456346|B.1|New Zealand|2020-04-09	0.0002420362	Oceania
Oceania|hCoV-19/Australia/VIC89/2020|EPI ISL 419800|B.1|Australia|2020-03-15	Oceania|hCoV-19/New Zealand/20VR2048/2020|EPI ISL 456346|B.1|New Zealand|2020-04-09	0.0002420548	Oceania
Oceania|hCoV-19/New Zealand/20VR0276/2020|EPI ISL 416539|A|New Zealand|2020-03-15	Oceania|hCoV-19/New Zealand/20VR2048/2020|EPI ISL 456346|B.1|New Zealand|2020-04-09	0.0003458043	Oceania
Oceania|hCoV-19/Australia/ACT0082/2020|EPI ISL 498542|B.1.1|Australia|2020-03-15	Oceania|hCoV-19/New Zealand/20VR2048/2020|EPI ISL 456346|B.1|New Zealand|2020-04-09	0.0002766481	Oceania
Oceania|hCoV-19/Australia/VIC92/2020|EPI ISL 419809|B.1.5|Australia|2020-03-15	Oceania|hCoV-19/New Zealand/20VR2048/2020|EPI ISL 456346|B.1|New Zealand|2020-04-09	0.0001382976	Oceania
Oceania|hCoV-19/Australia/NSW112/2020|EPI ISL 427666|B.1.5|Australia|2020-03-15	Oceania|hCoV-19/New Zealand/20VR2048/2020|EPI ISL 456346|B.1|New Zealand|2020-04-09	0.0002101777	Oceania
Oceania|hCoV-19/Australia/VIC91/2020|EPI ISL 419804|B.1.5|Australia|2020-03-15	Oceania|hCoV-19/New Zealand/20VR2048/2020|EPI ISL 456346|B.1|New Zealand|2020-04-09	0.0002074612	Oceania
Oceania|hCoV-19/Australia/SAP220/2020|EPI ISL 467995|B.1.5|Australia|2020-03-15	Oceania|hCoV-19/New Zealand/20VR2048/2020|EPI ISL 456346|B.1|New Zealand|2020-04-09	0.0002090003	Oceania
Oceania|hCoV-19/Australia/VIC09/2020|EPI ISL 416515|B|Australia|2020-03-15	Oceania|hCoV-19/New Zealand/20VR2048/2020|EPI ISL 456346|B.1|New Zealand|2020-04-09	0.0003459642	Oceania
Oceania|hCoV-19/Australia/VIC93/2020|EPI ISL 419815|B.3|Australia|2020-03-15	Oceania|hCoV-19/New Zealand/20VR2048/2020|EPI ISL 456346|B.1|New Zealand|2020-04-09	0.0002766444	Oceania
Oceania|hCoV-19/Australia/SAP410/2020|EPI ISL 492175|B.6|Australia|2020-03-15	Oceania|hCoV-19/New Zealand/20VR2048/2020|EPI ISL 456346|B.1|New Zealand|2020-04-09	0.0004341888	Oceania
Oceania|hCoV-19/Australia/SAP439/2020|EPI ISL 508130|B.6|Australia|2020-03-16	Oceania|hCoV-19/New Zealand/20VR2048/2020|EPI ISL 456346|B.1|New Zealand|2020-04-09	0.0003458207	Oceania
Oceania|hCoV-19/Australia/VIC97/2020|EPI ISL 419808|B.4|Australia|2020-03-16	Oceania|hCoV-19/New Zealand/20VR2048/2020|EPI ISL 456346|B.1|New Zealand|2020-04-09	0.0003458309	Oceania
Oceania|hCoV-19/Australia/VIC99/2020|EPI ISL 419811|B.1|Australia|2020-03-16	Oceania|hCoV-19/New Zealand/20VR2048/2020|EPI ISL 456346|B.1|New Zealand|2020-04-09	0.0003458309	Oceania
Oceania|hCoV-19/Australia/VIC141/2020|EPI ISL 419838|B.1.5|Australia|2020-03-16	Oceania|hCoV-19/New Zealand/20VR2048/2020|EPI ISL 456346|B.1|New Zealand|2020-04-09	0.0001382976	Oceania
Oceania|hCoV-19/Australia/SAP112/2020|EPI ISL 468016|B.1.1|Australia|2020-03-16	Oceania|hCoV-19/New Zealand/20VR2048/2020|EPI ISL 456346|B.1|New Zealand|2020-04-09	0.0002420619	Oceania
Oceania|hCoV-19/Australia/VIC142/2020|EPI ISL 419839|B.1|Australia|2020-03-16	Oceania|hCoV-19/New Zealand/20VR2048/2020|EPI ISL 456346|B.1|New Zealand|2020-04-09	0.0001728921	Oceania
Oceania|hCoV-19/Australia/NSW2151/2020|EPI ISL 500631|B|Australia|2020-03-16	Oceania|hCoV-19/New Zealand/20VR2048/2020|EPI ISL 456346|B.1|New Zealand|2020-04-09	0.0002074650	Oceania
Oceania|hCoV-19/Australia/NSW2149/2020|EPI ISL 500630|B.1.1.10|Australia|2020-03-16	Oceania|hCoV-19/New Zealand/20VR2048/2020|EPI ISL 456346|B.1|New Zealand|2020-04-09	0.0003112449	Oceania
Oceania|hCoV-19/New Zealand/20VR0993/2020|EPI ISL 456176|B|New Zealand|2020-03-16	Oceania|hCoV-19/New Zealand/20VR2048/2020|EPI ISL 456346|B.1|New Zealand|2020-04-09	0.0002420613	Oceania
Oceania|hCoV-19/Australia/VIC143/2020|EPI ISL 419840|B.1.1|Australia|2020-03-16	Oceania|hCoV-19/New Zealand/20VR2048/2020|EPI ISL 456346|B.1|New Zealand|2020-04-09	0.0003112357	Oceania
Oceania|hCoV-19/Australia/VIC96/2020|EPI ISL 419807|B|Australia|2020-03-16	Oceania|hCoV-19/New Zealand/20VR2048/2020|EPI ISL 456346|B.1|New Zealand|2020-04-09	0.0002074767	Oceania
Oceania|hCoV-19/Australia/NSW58/2020|EPI ISL 417410|B.40|Australia|2020-03-16	Oceania|hCoV-19/New Zealand/20VR2048/2020|EPI ISL 456346|B.1|New Zealand|2020-04-09	0.0003152965	Oceania
Oceania|hCoV-19/Australia/NSW57/2020|EPI ISL 417409|B.40|Australia|2020-03-16	Oceania|hCoV-19/New Zealand/20VR2048/2020|EPI ISL 456346|B.1|New Zealand|2020-04-09	0.0003853789	Oceania
Oceania|hCoV-19/Australia/NSW104/2020|EPI ISL 427677|B.1.5|Australia|2020-03-16	Oceania|hCoV-19/New Zealand/20VR2048/2020|EPI ISL 456346|B.1|New Zealand|2020-04-09	0.0001401041	Oceania
Oceania|hCoV-19/Australia/NSW75/2020|EPI ISL 427703|B.40|Australia|2020-03-16	Oceania|hCoV-19/New Zealand/20VR2048/2020|EPI ISL 456346|B.1|New Zealand|2020-04-09	0.0002802590	Oceania
Oceania|hCoV-19/Australia/NSW88/2020|EPI ISL 427702|B.40|Australia|2020-03-16	Oceania|hCoV-19/New Zealand/20VR2048/2020|EPI ISL 456346|B.1|New Zealand|2020-04-09	0.0003503556	Oceania
Oceania|hCoV-19/Australia/NSW158/2020|EPI ISL 427735|B.1.1|Australia|2020-03-16	Oceania|hCoV-19/New Zealand/20VR2048/2020|EPI ISL 456346|B.1|New Zealand|2020-04-09	0.0002802624	Oceania
Oceania|hCoV-19/Australia/NSW111/2020|EPI ISL 427661|B.1.5|Australia|2020-03-16	Oceania|hCoV-19/New Zealand/20VR2048/2020|EPI ISL 456346|B.1|New Zealand|2020-04-09	0.0002101777	Oceania
Oceania|hCoV-19/Australia/VIC146/2020|EPI ISL 419843|B.40|Australia|2020-03-17	Oceania|hCoV-19/New Zealand/20VR2048/2020|EPI ISL 456346|B.1|New Zealand|2020-04-09	0.0003458205	Oceania
Oceania|hCoV-19/Australia/VIC327/2020|EPI ISL 426637|B.40|Australia|2020-03-17	Oceania|hCoV-19/New Zealand/20VR2048/2020|EPI ISL 456346|B.1|New Zealand|2020-04-09	0.0003112320	Oceania
Oceania|hCoV-19/Australia/VIC157/2020|EPI ISL 419854|B.1|Australia|2020-03-17	Oceania|hCoV-19/New Zealand/20VR2048/2020|EPI ISL 456346|B.1|New Zealand|2020-04-09	0.0002420548	Oceania
Oceania|hCoV-19/Australia/VIC151/2020|EPI ISL 419848|B|Australia|2020-03-17	Oceania|hCoV-19/New Zealand/20VR2048/2020|EPI ISL 456346|B.1|New Zealand|2020-04-09	0.0004150146	Oceania
Oceania|hCoV-19/Australia/VIC154/2020|EPI ISL 419851|B.1.5|Australia|2020-03-17	Oceania|hCoV-19/New Zealand/20VR2048/2020|EPI ISL 456346|B.1|New Zealand|2020-04-09	0.0002074613	Oceania
Oceania|hCoV-19/Australia/VIC144/2020|EPI ISL 419841|B.1.1|Australia|2020-03-17	Oceania|hCoV-19/New Zealand/20VR2048/2020|EPI ISL 456346|B.1|New Zealand|2020-04-09	0.0002766481	Oceania
Oceania|hCoV-19/Australia/VIC148/2020|EPI ISL 419845|B.1|Australia|2020-03-17	Oceania|hCoV-19/New Zealand/20VR2048/2020|EPI ISL 456346|B.1|New Zealand|2020-04-09	0.0001383042	Oceania
Oceania|hCoV-19/Australia/VIC153/2020|EPI ISL 419850|B.1.1|Australia|2020-03-17	Oceania|hCoV-19/New Zealand/20VR2048/2020|EPI ISL 456346|B.1|New Zealand|2020-04-09	0.0003112357	Oceania
Oceania|hCoV-19/Australia/VIC152/2020|EPI ISL 419849|B|Australia|2020-03-17	Oceania|hCoV-19/New Zealand/20VR2048/2020|EPI ISL 456346|B.1|New Zealand|2020-04-09	0.0003112320	Oceania
Oceania|hCoV-19/Australia/VIC106/2020|EPI ISL 419820|B.1.5|Australia|2020-03-17	Oceania|hCoV-19/New Zealand/20VR2048/2020|EPI ISL 456346|B.1|New Zealand|2020-04-09	0.0002420433	Oceania
Oceania|hCoV-19/Australia/VIC329/2020|EPI ISL 426639|B.1.5|Australia|2020-03-17	Oceania|hCoV-19/New Zealand/20VR2048/2020|EPI ISL 456346|B.1|New Zealand|2020-04-09	0.0001382976	Oceania
Oceania|hCoV-19/Australia/VIC149/2020|EPI ISL 419846|B.1|Australia|2020-03-17	Oceania|hCoV-19/New Zealand/20VR2048/2020|EPI ISL 456346|B.1|New Zealand|2020-04-09	0.0002074650	Oceania
Oceania|hCoV-19/Australia/VIC156/2020|EPI ISL 419853|B.1.1|Australia|2020-03-17	Oceania|hCoV-19/New Zealand/20VR2048/2020|EPI ISL 456346|B.1|New Zealand|2020-04-09	0.0002420619	Oceania
Oceania|hCoV-19/Australia/VIC155/2020|EPI ISL 419852|B.1|Australia|2020-03-17	Oceania|hCoV-19/New Zealand/20VR2048/2020|EPI ISL 456346|B.1|New Zealand|2020-04-09	0.0001728839	Oceania
Oceania|hCoV-19/Australia/VIC105/2020|EPI ISL 419819|B.1.255|Australia|2020-03-17	Oceania|hCoV-19/New Zealand/20VR2048/2020|EPI ISL 456346|B.1|New Zealand|2020-04-09	0.0002420476	Oceania
Oceania|hCoV-19/New Zealand/20VR0994/2020|EPI ISL 456177|B.31|New Zealand|2020-03-17	Oceania|hCoV-19/New Zealand/20VR2048/2020|EPI ISL 456346|B.1|New Zealand|2020-04-09	0.0004152476	Oceania
Oceania|hCoV-19/Australia/NSW62/2020|EPI ISL 417412|B.3|Australia|2020-03-17	Oceania|hCoV-19/New Zealand/20VR2048/2020|EPI ISL 456346|B.1|New Zealand|2020-04-09	0.0002452039	Oceania
Oceania|hCoV-19/Australia/SAP181/2020|EPI ISL 492122|B.1|Australia|2020-03-18	Oceania|hCoV-19/New Zealand/20VR2048/2020|EPI ISL 456346|B.1|New Zealand|2020-04-09	0.0001728920	Oceania
Oceania|hCoV-19/Australia/QLDID924/2020|EPI ISL 418802|B.1.1|Australia|2020-03-18	Oceania|hCoV-19/New Zealand/20VR2048/2020|EPI ISL 456346|B.1|New Zealand|2020-04-09	0.0002766481	Oceania
Oceania|hCoV-19/Australia/VIC174/2020|EPI ISL 419871|B.1.5|Australia|2020-03-18	Oceania|hCoV-19/New Zealand/20VR2048/2020|EPI ISL 456346|B.1|New Zealand|2020-04-09	0.0001382976	Oceania
Oceania|hCoV-19/Australia/VIC166/2020|EPI ISL 419863|B.1|Australia|2020-03-18	Oceania|hCoV-19/New Zealand/20VR2048/2020|EPI ISL 456346|B.1|New Zealand|2020-04-09	0.0002766530	Oceania
Oceania|hCoV-19/Australia/SAP159/2020|EPI ISL 492116|B.1.1|Australia|2020-03-18	Oceania|hCoV-19/New Zealand/20VR2048/2020|EPI ISL 456346|B.1|New Zealand|2020-04-09	0.0003458575	Oceania
Oceania|hCoV-19/Australia/VIC170/2020|EPI ISL 419867|B.1.5|Australia|2020-03-18	Oceania|hCoV-19/New Zealand/20VR2048/2020|EPI ISL 456346|B.1|New Zealand|2020-04-09	0.0002420362	Oceania
Oceania|hCoV-19/Australia/VIC163/2020|EPI ISL 419860|B.1.1|Australia|2020-03-18	Oceania|hCoV-19/New Zealand/20VR2048/2020|EPI ISL 456346|B.1|New Zealand|2020-04-09	0.0003112504	Oceania
Oceania|hCoV-19/Australia/VIC176/2020|EPI ISL 419873|B.31|Australia|2020-03-18	Oceania|hCoV-19/New Zealand/20VR2048/2020|EPI ISL 456346|B.1|New Zealand|2020-04-09	0.0003804400	Oceania
Oceania|hCoV-19/Australia/VIC171/2020|EPI ISL 419868|B.40|Australia|2020-03-18	Oceania|hCoV-19/New Zealand/20VR2048/2020|EPI ISL 456346|B.1|New Zealand|2020-04-09	0.0004496513	Oceania
Oceania|hCoV-19/Australia/QLDID926/2020|EPI ISL 418804|B.1.1|Australia|2020-03-18	Oceania|hCoV-19/New Zealand/20VR2048/2020|EPI ISL 456346|B.1|New Zealand|2020-04-09	0.0003112504	Oceania
Oceania|hCoV-19/Australia/VIC172/2020|EPI ISL 419869|B.40|Australia|2020-03-18	Oceania|hCoV-19/New Zealand/20VR2048/2020|EPI ISL 456346|B.1|New Zealand|2020-04-09	0.0004150343	Oceania
Oceania|hCoV-19/Australia/VIC158/2020|EPI ISL 419855|B.1|Australia|2020-03-18	Oceania|hCoV-19/New Zealand/20VR2048/2020|EPI ISL 456346|B.1|New Zealand|2020-04-09	0.0002766661	Oceania
Oceania|hCoV-19/Australia/QLDID925/2020|EPI ISL 418803|B.1|Australia|2020-03-18	Oceania|hCoV-19/New Zealand/20VR2048/2020|EPI ISL 456346|B.1|New Zealand|2020-04-09	0.0001383042	Oceania
Oceania|hCoV-19/Australia/VIC178/2020|EPI ISL 419875|B.1.1|Australia|2020-03-18	Oceania|hCoV-19/New Zealand/20VR2048/2020|EPI ISL 456346|B.1|New Zealand|2020-04-09	0.0003112356	Oceania
Oceania|hCoV-19/Australia/VIC109/2020|EPI ISL 419718|B.1.1|Australia|2020-03-18	Oceania|hCoV-19/New Zealand/20VR2048/2020|EPI ISL 456346|B.1|New Zealand|2020-04-09	0.0002420619	Oceania
Oceania|hCoV-19/New Zealand/20VR0760/2020|EPI ISL 456165|B.1.5|New Zealand|2020-03-18	Oceania|hCoV-19/New Zealand/20VR2048/2020|EPI ISL 456346|B.1|New Zealand|2020-04-09	0.0001729406	Oceania
Oceania|hCoV-19/New Zealand/20VR0770/2020|EPI ISL 456168|B.39|New Zealand|2020-03-18	Oceania|hCoV-19/New Zealand/20VR2048/2020|EPI ISL 456346|B.1|New Zealand|2020-04-09	0.0004153141	Oceania
Oceania|hCoV-19/Australia/SAP186/2020|EPI ISL 492125|B.1|Australia|2020-03-19	Oceania|hCoV-19/New Zealand/20VR2048/2020|EPI ISL 456346|B.1|New Zealand|2020-04-09	0.0002074847	Oceania
Oceania|hCoV-19/Australia/SAP368/2020|EPI ISL 492133|B.1.1|Australia|2020-03-19	Oceania|hCoV-19/New Zealand/20VR2048/2020|EPI ISL 456346|B.1|New Zealand|2020-04-09	0.0002766562	Oceania
Oceania|hCoV-19/Australia/NSW2169/2020|EPI ISL 500640|B.6|Australia|2020-03-19	Oceania|hCoV-19/New Zealand/20VR2048/2020|EPI ISL 456346|B.1|New Zealand|2020-04-09	0.0004496219	Oceania
Oceania|hCoV-19/Australia/VIC186/2020|EPI ISL 419882|B.40|Australia|2020-03-19	Oceania|hCoV-19/New Zealand/20VR2048/2020|EPI ISL 456346|B.1|New Zealand|2020-04-09	0.0003804400	Oceania
Oceania|hCoV-19/Australia/VIC184/2020|EPI ISL 419880|B.1|Australia|2020-03-19	Oceania|hCoV-19/New Zealand/20VR2048/2020|EPI ISL 456346|B.1|New Zealand|2020-04-09	0.0001728839	Oceania
Oceania|hCoV-19/Australia/VIC203/2020|EPI ISL 419898|B.40|Australia|2020-03-19	Oceania|hCoV-19/New Zealand/20VR2048/2020|EPI ISL 456346|B.1|New Zealand|2020-04-09	0.0005188257	Oceania
Oceania|hCoV-19/Australia/SAP395/2020|EPI ISL 492160|B.1.1|Australia|2020-03-19	Oceania|hCoV-19/New Zealand/20VR2048/2020|EPI ISL 456346|B.1|New Zealand|2020-04-09	0.0003112448	Oceania
Oceania|hCoV-19/New Zealand/20VR1110/2020|EPI ISL 456191|B.1.5|New Zealand|2020-03-19	Oceania|hCoV-19/New Zealand/20VR2048/2020|EPI ISL 456346|B.1|New Zealand|2020-04-09	0.0002420706	Oceania
Oceania|hCoV-19/Australia/VIC180/2020|EPI ISL 419877|B|Australia|2020-03-19	Oceania|hCoV-19/New Zealand/20VR2048/2020|EPI ISL 456346|B.1|New Zealand|2020-04-09	0.0002074552	Oceania
Oceania|hCoV-19/Australia/WA36/2020|EPI ISL 470853|B.39|Australia|2020-03-19	Oceania|hCoV-19/New Zealand/20VR2048/2020|EPI ISL 456346|B.1|New Zealand|2020-04-09	0.0004150146	Oceania
Oceania|hCoV-19/Australia/VIC192/2020|EPI ISL 419888|B.1|Australia|2020-03-19	Oceania|hCoV-19/New Zealand/20VR2048/2020|EPI ISL 456346|B.1|New Zealand|2020-04-09	0.0001728808	Oceania
Oceania|hCoV-19/Australia/VIC201/2020|EPI ISL 419896|B.1|Australia|2020-03-19	Oceania|hCoV-19/New Zealand/20VR2048/2020|EPI ISL 456346|B.1|New Zealand|2020-04-09	0.0001728839	Oceania
Oceania|hCoV-19/Australia/VIC188/2020|EPI ISL 419884|B.6|Australia|2020-03-19	Oceania|hCoV-19/New Zealand/20VR2048/2020|EPI ISL 456346|B.1|New Zealand|2020-04-09	0.0004150343	Oceania
Oceania|hCoV-19/Australia/SAP036/2020|EPI ISL 450194|B.1|Australia|2020-03-19	Oceania|hCoV-19/New Zealand/20VR2048/2020|EPI ISL 456346|B.1|New Zealand|2020-04-09	0.0001728921	Oceania
Oceania|hCoV-19/Australia/VIC190/2020|EPI ISL 419886|B.1.1|Australia|2020-03-19	Oceania|hCoV-19/New Zealand/20VR2048/2020|EPI ISL 456346|B.1|New Zealand|2020-04-09	0.0002420619	Oceania
Oceania|hCoV-19/Australia/SAP372/2020|EPI ISL 492137|B.1|Australia|2020-03-19	Oceania|hCoV-19/New Zealand/20VR2048/2020|EPI ISL 456346|B.1|New Zealand|2020-04-09	0.0001728890	Oceania
Oceania|hCoV-19/Australia/VIC191/2020|EPI ISL 419887|B.1.1|Australia|2020-03-19	Oceania|hCoV-19/New Zealand/20VR2048/2020|EPI ISL 456346|B.1|New Zealand|2020-04-09	0.0003112357	Oceania
Oceania|hCoV-19/Australia/VIC218/2020|EPI ISL 419913|B.40|Australia|2020-03-20	Oceania|hCoV-19/New Zealand/20VR2048/2020|EPI ISL 456346|B.1|New Zealand|2020-04-09	0.0005188257	Oceania
Oceania|hCoV-19/Australia/SAP397/2020|EPI ISL 492162|B.1.5|Australia|2020-03-20	Oceania|hCoV-19/New Zealand/20VR2048/2020|EPI ISL 456346|B.1|New Zealand|2020-04-09	0.0002074613	Oceania
Oceania|hCoV-19/Guam/GU NHG 03/2020|EPI ISL 445000|B.6|Guam|2020-03-20	Oceania|hCoV-19/New Zealand/20VR2048/2020|EPI ISL 456346|B.1|New Zealand|2020-04-09	0.0003804288	Oceania
Oceania|hCoV-19/Australia/VIC123/2020|EPI ISL 419731|B.1.1|Australia|2020-03-20	Oceania|hCoV-19/New Zealand/20VR2048/2020|EPI ISL 456346|B.1|New Zealand|2020-04-09	0.0003112504	Oceania
Oceania|hCoV-19/Australia/SAP374/2020|EPI ISL 492139|B.1|Australia|2020-03-20	Oceania|hCoV-19/New Zealand/20VR2048/2020|EPI ISL 456346|B.1|New Zealand|2020-04-09	0.0002421847	Oceania
Oceania|hCoV-19/Australia/SAP386/2020|EPI ISL 492151|B.1.1|Australia|2020-03-20	Oceania|hCoV-19/New Zealand/20VR2048/2020|EPI ISL 456346|B.1|New Zealand|2020-04-09	0.0002766562	Oceania
Oceania|hCoV-19/Australia/SAP380/2020|EPI ISL 492145|B.6|Australia|2020-03-20	Oceania|hCoV-19/New Zealand/20VR2048/2020|EPI ISL 456346|B.1|New Zealand|2020-04-09	0.0003804288	Oceania
Oceania|hCoV-19/Australia/VIC129/2020|EPI ISL 419732|B|Australia|2020-03-20	Oceania|hCoV-19/New Zealand/20VR2048/2020|EPI ISL 456346|B.1|New Zealand|2020-04-09	0.0002074767	Oceania
Oceania|hCoV-19/Australia/VIC214/2020|EPI ISL 419909|B.1|Australia|2020-03-20	Oceania|hCoV-19/New Zealand/20VR2048/2020|EPI ISL 456346|B.1|New Zealand|2020-04-09	0.0001728890	Oceania
Oceania|hCoV-19/Australia/VIC339/2020|EPI ISL 426648|B.1.1.71|Australia|2020-03-20	Oceania|hCoV-19/New Zealand/20VR2048/2020|EPI ISL 456346|B.1|New Zealand|2020-04-09	0.0003458411	Oceania
Oceania|hCoV-19/Australia/VIC342/2020|EPI ISL 426651|B.31|Australia|2020-03-20	Oceania|hCoV-19/New Zealand/20VR2048/2020|EPI ISL 456346|B.1|New Zealand|2020-04-09	0.0004496513	Oceania
Oceania|hCoV-19/Australia/NSW2043/2020|EPI ISL 500614|B.1.98|Australia|2020-03-20	Oceania|hCoV-19/New Zealand/20VR2048/2020|EPI ISL 456346|B.1|New Zealand|2020-04-09	0.0001728757	Oceania
Oceania|hCoV-19/New Zealand/20VR1276/2020|EPI ISL 456201|B.31|New Zealand|2020-03-20	Oceania|hCoV-19/New Zealand/20VR2048/2020|EPI ISL 456346|B.1|New Zealand|2020-04-09	0.0005880900	Oceania
Oceania|hCoV-19/Australia/VIC216/2020|EPI ISL 419911|B.1|Australia|2020-03-20	Oceania|hCoV-19/New Zealand/20VR2048/2020|EPI ISL 456346|B.1|New Zealand|2020-04-09	0.0001728839	Oceania
Oceania|hCoV-19/Australia/VIC341/2020|EPI ISL 426650|B.1.5|Australia|2020-03-20	Oceania|hCoV-19/New Zealand/20VR2048/2020|EPI ISL 456346|B.1|New Zealand|2020-04-09	0.0002420505	Oceania
Oceania|hCoV-19/Australia/VIC211/2020|EPI ISL 419906|B.1|Australia|2020-03-20	Oceania|hCoV-19/New Zealand/20VR2048/2020|EPI ISL 456346|B.1|New Zealand|2020-04-09	0.0001728921	Oceania
Oceania|hCoV-19/Australia/VIC114/2020|EPI ISL 419725|B.1.5|Australia|2020-03-20	Oceania|hCoV-19/New Zealand/20VR2048/2020|EPI ISL 456346|B.1|New Zealand|2020-04-09	0.0001728808	Oceania
Oceania|hCoV-19/Australia/NSW2207/2020|EPI ISL 500665|B.1.1|Australia|2020-03-21	Oceania|hCoV-19/New Zealand/20VR2048/2020|EPI ISL 456346|B.1|New Zealand|2020-04-09	0.0002766612	Oceania
Oceania|hCoV-19/Australia/VIC234/2020|EPI ISL 419929|B.1.272|Australia|2020-03-21	Oceania|hCoV-19/New Zealand/20VR2048/2020|EPI ISL 456346|B.1|New Zealand|2020-04-09	0.0002766448	Oceania
Oceania|hCoV-19/Australia/SAP370/2020|EPI ISL 492135|B.1.5|Australia|2020-03-21	Oceania|hCoV-19/New Zealand/20VR2048/2020|EPI ISL 456346|B.1|New Zealand|2020-04-09	0.0002420548	Oceania
Oceania|hCoV-19/Australia/VIC236/2020|EPI ISL 419931|B.1|Australia|2020-03-21	Oceania|hCoV-19/New Zealand/20VR2048/2020|EPI ISL 456346|B.1|New Zealand|2020-04-09	0.0001728890	Oceania
Oceania|hCoV-19/Australia/VIC249/2020|EPI ISL 419944|B.1.1.254|Australia|2020-03-21	Oceania|hCoV-19/New Zealand/20VR2048/2020|EPI ISL 456346|B.1|New Zealand|2020-04-09	0.0003112449	Oceania
Oceania|hCoV-19/Australia/VIC242/2020|EPI ISL 419937|B|Australia|2020-03-21	Oceania|hCoV-19/New Zealand/20VR2048/2020|EPI ISL 456346|B.1|New Zealand|2020-04-09	0.0002074767	Oceania
Oceania|hCoV-19/Australia/VIC238/2020|EPI ISL 419933|B.1.1|Australia|2020-03-21	Oceania|hCoV-19/New Zealand/20VR2048/2020|EPI ISL 456346|B.1|New Zealand|2020-04-09	0.0002420619	Oceania
Oceania|hCoV-19/Australia/VIC354/2020|EPI ISL 426662|B.1.1.1|Australia|2020-03-21	Oceania|hCoV-19/New Zealand/20VR2048/2020|EPI ISL 456346|B.1|New Zealand|2020-04-09	0.0005188471	Oceania
Oceania|hCoV-19/Australia/VIC258/2020|EPI ISL 419951|B.1|Australia|2020-03-21	Oceania|hCoV-19/New Zealand/20VR2048/2020|EPI ISL 456346|B.1|New Zealand|2020-04-09	0.0002074650	Oceania
Oceania|hCoV-19/Australia/VIC353/2020|EPI ISL 426661|B.1.1|Australia|2020-03-21	Oceania|hCoV-19/New Zealand/20VR2048/2020|EPI ISL 456346|B.1|New Zealand|2020-04-09	0.0002766481	Oceania
Oceania|hCoV-19/Australia/NSW2259/2020|EPI ISL 500696|B.1.1|Australia|2020-03-21	Oceania|hCoV-19/New Zealand/20VR2048/2020|EPI ISL 456346|B.1|New Zealand|2020-04-09	0.0003112504	Oceania
Oceania|hCoV-19/Australia/VIC261/2020|EPI ISL 419954|B.1|Australia|2020-03-21	Oceania|hCoV-19/New Zealand/20VR2048/2020|EPI ISL 456346|B.1|New Zealand|2020-04-09	0.0001728839	Oceania
Oceania|hCoV-19/Australia/VIC237/2020|EPI ISL 419932|B.6|Australia|2020-03-21	Oceania|hCoV-19/New Zealand/20VR2048/2020|EPI ISL 456346|B.1|New Zealand|2020-04-09	0.0004842271	Oceania
Oceania|hCoV-19/Australia/VIC246/2020|EPI ISL 419941|B.1|Australia|2020-03-21	Oceania|hCoV-19/New Zealand/20VR2048/2020|EPI ISL 456346|B.1|New Zealand|2020-04-09	0.0002074847	Oceania
Oceania|hCoV-19/Australia/VIC230/2020|EPI ISL 419925|B.1.1|Australia|2020-03-21	Oceania|hCoV-19/New Zealand/20VR2048/2020|EPI ISL 456346|B.1|New Zealand|2020-04-09	0.0002767055	Oceania
Oceania|hCoV-19/Australia/SAP382/2020|EPI ISL 492147|B.40|Australia|2020-03-21	Oceania|hCoV-19/New Zealand/20VR2048/2020|EPI ISL 456346|B.1|New Zealand|2020-04-09	0.0003804400	Oceania
Oceania|hCoV-19/Australia/VIC243/2020|EPI ISL 419938|B.1|Australia|2020-03-21	Oceania|hCoV-19/New Zealand/20VR2048/2020|EPI ISL 456346|B.1|New Zealand|2020-04-09	0.0002074650	Oceania
Oceania|hCoV-19/Australia/VIC362/2020|EPI ISL 426670|B.1.1|Australia|2020-03-22	Oceania|hCoV-19/New Zealand/20VR2048/2020|EPI ISL 456346|B.1|New Zealand|2020-04-09	0.0003112449	Oceania
Oceania|hCoV-19/Australia/VIC275/2020|EPI ISL 419968|B.1|Australia|2020-03-22	Oceania|hCoV-19/New Zealand/20VR2048/2020|EPI ISL 456346|B.1|New Zealand|2020-04-09	0.0002074650	Oceania
Oceania|hCoV-19/Australia/VIC373/2020|EPI ISL 426680|B|Australia|2020-03-22	Oceania|hCoV-19/New Zealand/20VR2048/2020|EPI ISL 456346|B.1|New Zealand|2020-04-09	0.0001728839	Oceania
Oceania|hCoV-19/Australia/VIC269/2020|EPI ISL 419962|B.1.1|Australia|2020-03-22	Oceania|hCoV-19/New Zealand/20VR2048/2020|EPI ISL 456346|B.1|New Zealand|2020-04-09	0.0003112357	Oceania
Oceania|hCoV-19/Australia/VIC367/2020|EPI ISL 426675|A.2|Australia|2020-03-22	Oceania|hCoV-19/New Zealand/20VR2048/2020|EPI ISL 456346|B.1|New Zealand|2020-04-09	0.0004496167	Oceania
Oceania|hCoV-19/Australia/VIC285/2020|EPI ISL 419976|B.1.5|Australia|2020-03-22	Oceania|hCoV-19/New Zealand/20VR2048/2020|EPI ISL 456346|B.1|New Zealand|2020-04-09	0.0001728757	Oceania
Oceania|hCoV-19/Australia/VIC278/2020|EPI ISL 419971|B.1.5|Australia|2020-03-22	Oceania|hCoV-19/New Zealand/20VR2048/2020|EPI ISL 456346|B.1|New Zealand|2020-04-09	0.0002420433	Oceania
Oceania|hCoV-19/Australia/QLD1010/2020|EPI ISL 530270|B.6|Australia|2020-03-22	Oceania|hCoV-19/New Zealand/20VR2048/2020|EPI ISL 456346|B.1|New Zealand|2020-04-09	0.0004150146	Oceania
Oceania|hCoV-19/Australia/NSW2265/2020|EPI ISL 500700|B.1.370|Australia|2020-03-22	Oceania|hCoV-19/New Zealand/20VR2048/2020|EPI ISL 456346|B.1|New Zealand|2020-04-09	0.0002075296	Oceania
Oceania|hCoV-19/Australia/VIC276/2020|EPI ISL 419969|B.6|Australia|2020-03-22	Oceania|hCoV-19/New Zealand/20VR2048/2020|EPI ISL 456346|B.1|New Zealand|2020-04-09	0.0004496167	Oceania
Oceania|hCoV-19/Australia/SAP383/2020|EPI ISL 492148|B.1.5|Australia|2020-03-22	Oceania|hCoV-19/New Zealand/20VR2048/2020|EPI ISL 456346|B.1|New Zealand|2020-04-09	0.0002074613	Oceania
Oceania|hCoV-19/Australia/ACT0071/2020|EPI ISL 498531|B.40|Australia|2020-03-22	Oceania|hCoV-19/New Zealand/20VR2048/2020|EPI ISL 456346|B.1|New Zealand|2020-04-09	0.0004150417	Oceania
Oceania|hCoV-19/Australia/VIC134/2020|EPI ISL 419827|B.1.1|Australia|2020-03-22	Oceania|hCoV-19/New Zealand/20VR2048/2020|EPI ISL 456346|B.1|New Zealand|2020-04-09	0.0003112504	Oceania
Oceania|hCoV-19/Australia/VIC283/2020|EPI ISL 419974|B.1|Australia|2020-03-22	Oceania|hCoV-19/New Zealand/20VR2048/2020|EPI ISL 456346|B.1|New Zealand|2020-04-09	0.0002420591	Oceania
Oceania|hCoV-19/Australia/NSW2244/2020|EPI ISL 500684|B.1|Australia|2020-03-22	Oceania|hCoV-19/New Zealand/20VR2048/2020|EPI ISL 456346|B.1|New Zealand|2020-04-09	0.0001728921	Oceania
Oceania|hCoV-19/Australia/VIC267/2020|EPI ISL 419960|B.1|Australia|2020-03-22	Oceania|hCoV-19/New Zealand/20VR2048/2020|EPI ISL 456346|B.1|New Zealand|2020-04-09	0.0001728921	Oceania
Oceania|hCoV-19/Australia/VIC287/2020|EPI ISL 419978|B.1|Australia|2020-03-22	Oceania|hCoV-19/New Zealand/20VR2048/2020|EPI ISL 456346|B.1|New Zealand|2020-04-09	0.0001728839	Oceania
Oceania|hCoV-19/New Zealand/20VR1451/2020|EPI ISL 456218|B.3|New Zealand|2020-03-23	Oceania|hCoV-19/New Zealand/20VR2048/2020|EPI ISL 456346|B.1|New Zealand|2020-04-09	0.0003458185	Oceania
Oceania|hCoV-19/Australia/VIC299/2020|EPI ISL 419990|B.40|Australia|2020-03-23	Oceania|hCoV-19/New Zealand/20VR2048/2020|EPI ISL 456346|B.1|New Zealand|2020-04-09	0.0003458371	Oceania
Oceania|hCoV-19/Australia/SAP336/2020|EPI ISL 483113|B.1.5|Australia|2020-03-23	Oceania|hCoV-19/New Zealand/20VR2048/2020|EPI ISL 456346|B.1|New Zealand|2020-04-09	0.0001728839	Oceania
Oceania|hCoV-19/Australia/QLDID938/2020|EPI ISL 444612|B.1|Australia|2020-03-23	Oceania|hCoV-19/New Zealand/20VR2048/2020|EPI ISL 456346|B.1|New Zealand|2020-04-09	0.0001728839	Oceania
Oceania|hCoV-19/Australia/VIC384/2020|EPI ISL 426691|B.1.5|Australia|2020-03-23	Oceania|hCoV-19/New Zealand/20VR2048/2020|EPI ISL 456346|B.1|New Zealand|2020-04-09	0.0002420548	Oceania
Oceania|hCoV-19/Australia/VIC309/2020|EPI ISL 420000|B.1.1|Australia|2020-03-23	Oceania|hCoV-19/New Zealand/20VR2048/2020|EPI ISL 456346|B.1|New Zealand|2020-04-09	0.0002420619	Oceania
Oceania|hCoV-19/Australia/VIC308/2020|EPI ISL 419999|B.1|Australia|2020-03-23	Oceania|hCoV-19/New Zealand/20VR2048/2020|EPI ISL 456346|B.1|New Zealand|2020-04-09	0.0002420663	Oceania
Oceania|hCoV-19/Australia/VIC383/2020|EPI ISL 426690|B.1|Australia|2020-03-23	Oceania|hCoV-19/New Zealand/20VR2048/2020|EPI ISL 456346|B.1|New Zealand|2020-04-09	0.0002074650	Oceania
Oceania|hCoV-19/New Zealand/20VR1796/2020|EPI ISL 456255|B.1|New Zealand|2020-03-23	Oceania|hCoV-19/New Zealand/20VR2048/2020|EPI ISL 456346|B.1|New Zealand|2020-04-09	0.0003112560	Oceania
Oceania|hCoV-19/Australia/VIC530/2020|EPI ISL 426796|B.1|Australia|2020-03-23	Oceania|hCoV-19/New Zealand/20VR2048/2020|EPI ISL 456346|B.1|New Zealand|2020-04-09	0.0002074613	Oceania
Oceania|hCoV-19/Australia/VIC301/2020|EPI ISL 419992|B.40|Australia|2020-03-23	Oceania|hCoV-19/New Zealand/20VR2048/2020|EPI ISL 456346|B.1|New Zealand|2020-04-09	0.0003112320	Oceania
Oceania|hCoV-19/Australia/VIC389/2020|EPI ISL 426696|B|Australia|2020-03-23	Oceania|hCoV-19/New Zealand/20VR2048/2020|EPI ISL 456346|B.1|New Zealand|2020-04-09	0.0003804468	Oceania
Oceania|hCoV-19/New Zealand/20VR1618/2020|EPI ISL 456228|B.1.1.254|New Zealand|2020-03-23	Oceania|hCoV-19/New Zealand/20VR2048/2020|EPI ISL 456346|B.1|New Zealand|2020-04-09	0.0003112449	Oceania
Oceania|hCoV-19/New Zealand/20VR1626/2020|EPI ISL 456236|B.31|New Zealand|2020-03-23	Oceania|hCoV-19/New Zealand/20VR2048/2020|EPI ISL 456346|B.1|New Zealand|2020-04-09	0.0005188657	Oceania
Oceania|hCoV-19/Australia/VIC300/2020|EPI ISL 419991|B.1.5|Australia|2020-03-23	Oceania|hCoV-19/New Zealand/20VR2048/2020|EPI ISL 456346|B.1|New Zealand|2020-04-09	0.0002420433	Oceania
Oceania|hCoV-19/Australia/VIC296/2020|EPI ISL 419987|B.1.1|Australia|2020-03-23	Oceania|hCoV-19/New Zealand/20VR2048/2020|EPI ISL 456346|B.1|New Zealand|2020-04-09	0.0003112504	Oceania
Oceania|hCoV-19/Australia/VIC312/2020|EPI ISL 420003|B.1|Australia|2020-03-23	Oceania|hCoV-19/New Zealand/20VR2048/2020|EPI ISL 456346|B.1|New Zealand|2020-04-09	0.0002420476	Oceania
Oceania|hCoV-19/Australia/QLD985/2020|EPI ISL 530265|B.1|Australia|2020-03-24	Oceania|hCoV-19/New Zealand/20VR2048/2020|EPI ISL 456346|B.1|New Zealand|2020-04-09	0.0002420591	Oceania
Oceania|hCoV-19/Australia/QLDID941/2020|EPI ISL 447594|B.1.1|Australia|2020-03-24	Oceania|hCoV-19/New Zealand/20VR2048/2020|EPI ISL 456346|B.1|New Zealand|2020-04-09	0.0002766612	Oceania
Oceania|hCoV-19/Australia/VIC13741/2020|EPI ISL 563820|B.40|Australia|2020-03-24	Oceania|hCoV-19/New Zealand/20VR2048/2020|EPI ISL 456346|B.1|New Zealand|2020-04-09	0.0004150146	Oceania
Oceania|hCoV-19/Australia/VIC395/2020|EPI ISL 426698|B.1|Australia|2020-03-24	Oceania|hCoV-19/New Zealand/20VR2048/2020|EPI ISL 456346|B.1|New Zealand|2020-04-09	0.0003112468	Oceania
Oceania|hCoV-19/New Zealand/20VR1581/2020|EPI ISL 456223|B.1.1|New Zealand|2020-03-24	Oceania|hCoV-19/New Zealand/20VR2048/2020|EPI ISL 456346|B.1|New Zealand|2020-04-09	0.0003112504	Oceania
Oceania|hCoV-19/Australia/VIC315/2020|EPI ISL 420006|B.1.1|Australia|2020-03-24	Oceania|hCoV-19/New Zealand/20VR2048/2020|EPI ISL 456346|B.1|New Zealand|2020-04-09	0.0002766481	Oceania
Oceania|hCoV-19/Australia/VIC541/2020|EPI ISL 426806|B.1.5|Australia|2020-03-24	Oceania|hCoV-19/New Zealand/20VR2048/2020|EPI ISL 456346|B.1|New Zealand|2020-04-09	0.0002074650	Oceania
Oceania|hCoV-19/Australia/VIC449/2020|EPI ISL 426745|B.1|Australia|2020-03-24	Oceania|hCoV-19/New Zealand/20VR2048/2020|EPI ISL 456346|B.1|New Zealand|2020-04-09	0.0002420591	Oceania
Oceania|hCoV-19/Australia/VIC394/2020|EPI ISL 426697|B.1.1.296|Australia|2020-03-24	Oceania|hCoV-19/New Zealand/20VR2048/2020|EPI ISL 456346|B.1|New Zealand|2020-04-09	0.0003458575	Oceania
Oceania|hCoV-19/Australia/SAP244/2020|EPI ISL 468002|B.1.1.1|Australia|2020-03-24	Oceania|hCoV-19/New Zealand/20VR2048/2020|EPI ISL 456346|B.1|New Zealand|2020-04-09	0.0004150391	Oceania
Oceania|hCoV-19/Guam/GU-NHG-02/2020|EPI ISL 444610|B.6|Guam|2020-03-24	Oceania|hCoV-19/New Zealand/20VR2048/2020|EPI ISL 456346|B.1|New Zealand|2020-04-09	0.0003458207	Oceania
Oceania|hCoV-19/Australia/VIC325/2020|EPI ISL 420016|B.31|Australia|2020-03-24	Oceania|hCoV-19/New Zealand/20VR2048/2020|EPI ISL 456346|B.1|New Zealand|2020-04-09	0.0004496513	Oceania
Oceania|hCoV-19/Australia/VIC321/2020|EPI ISL 420012|B.1|Australia|2020-03-24	Oceania|hCoV-19/New Zealand/20VR2048/2020|EPI ISL 456346|B.1|New Zealand|2020-04-09	0.0001728839	Oceania
Oceania|hCoV-19/Australia/WA56/2020|EPI ISL 470873|B.1|Australia|2020-03-24	Oceania|hCoV-19/New Zealand/20VR2048/2020|EPI ISL 456346|B.1|New Zealand|2020-04-09	0.0002075419	Oceania
Oceania|hCoV-19/Australia/VIC540/2020|EPI ISL 426805|B.1|Australia|2020-03-24	Oceania|hCoV-19/New Zealand/20VR2048/2020|EPI ISL 456346|B.1|New Zealand|2020-04-09	0.0003112468	Oceania
Oceania|hCoV-19/Australia/QLD986/2020|EPI ISL 530266|B.1.5|Australia|2020-03-24	Oceania|hCoV-19/New Zealand/20VR2048/2020|EPI ISL 456346|B.1|New Zealand|2020-04-09	0.0002420505	Oceania
Oceania|hCoV-19/Australia/QLDID939/2020|EPI ISL 444793|B.1.265|Australia|2020-03-24	Oceania|hCoV-19/New Zealand/20VR2048/2020|EPI ISL 456346|B.1|New Zealand|2020-04-09	0.0002074964	Oceania
Oceania|hCoV-19/Australia/VIC555/2020|EPI ISL 426816|B.1.3|Australia|2020-03-25	Oceania|hCoV-19/New Zealand/20VR2048/2020|EPI ISL 456346|B.1|New Zealand|2020-04-09	0.0002074866	Oceania
Oceania|hCoV-19/Australia/QLDID935/2020|EPI ISL 436097|B.1.5|Australia|2020-03-25	Oceania|hCoV-19/New Zealand/20VR2048/2020|EPI ISL 456346|B.1|New Zealand|2020-04-09	0.0002420548	Oceania
Oceania|hCoV-19/Australia/VIC548/2020|EPI ISL 426811|B.1.1|Australia|2020-03-25	Oceania|hCoV-19/New Zealand/20VR2048/2020|EPI ISL 456346|B.1|New Zealand|2020-04-09	0.0002766612	Oceania
Oceania|hCoV-19/Australia/SAP242/2020|EPI ISL 468023|B.1|Australia|2020-03-25	Oceania|hCoV-19/New Zealand/20VR2048/2020|EPI ISL 456346|B.1|New Zealand|2020-04-09	0.0001728839	Oceania
Oceania|hCoV-19/Australia/VIC535/2020|EPI ISL 426801|B|Australia|2020-03-25	Oceania|hCoV-19/New Zealand/20VR2048/2020|EPI ISL 456346|B.1|New Zealand|2020-04-09	0.0002766473	Oceania
Oceania|hCoV-19/New Zealand/20VR1765/2020|EPI ISL 536789|B.31|New Zealand|2020-03-25	Oceania|hCoV-19/New Zealand/20VR2048/2020|EPI ISL 456346|B.1|New Zealand|2020-04-09	0.0005188657	Oceania
Oceania|hCoV-19/Australia/VIC597/2020|EPI ISL 426854|B.1.1|Australia|2020-03-25	Oceania|hCoV-19/New Zealand/20VR2048/2020|EPI ISL 456346|B.1|New Zealand|2020-04-09	0.0003112504	Oceania
Oceania|hCoV-19/Australia/SAP256/2020|EPI ISL 468028|B.1|Australia|2020-03-25	Oceania|hCoV-19/New Zealand/20VR2048/2020|EPI ISL 456346|B.1|New Zealand|2020-04-09	0.0001728839	Oceania
Oceania|hCoV-19/Australia/VIC566/2020|EPI ISL 426826|B.1|Australia|2020-03-25	Oceania|hCoV-19/New Zealand/20VR2048/2020|EPI ISL 456346|B.1|New Zealand|2020-04-09	0.0001383042	Oceania
Oceania|hCoV-19/Australia/SAP273/2020|EPI ISL 468029|B.1.5|Australia|2020-03-25	Oceania|hCoV-19/New Zealand/20VR2048/2020|EPI ISL 456346|B.1|New Zealand|2020-04-09	0.0002074613	Oceania
Oceania|hCoV-19/Australia/QLD962/2020|EPI ISL 530241|B.1|Australia|2020-03-25	Oceania|hCoV-19/New Zealand/20VR2048/2020|EPI ISL 456346|B.1|New Zealand|2020-04-09	0.0002074650	Oceania
Oceania|hCoV-19/Australia/SAP263/2020|EPI ISL 468022|A|Australia|2020-03-25	Oceania|hCoV-19/New Zealand/20VR2048/2020|EPI ISL 456346|B.1|New Zealand|2020-04-09	0.0004150391	Oceania
Oceania|hCoV-19/Australia/VIC571/2020|EPI ISL 426831|B.1.370|Australia|2020-03-25	Oceania|hCoV-19/New Zealand/20VR2048/2020|EPI ISL 456346|B.1|New Zealand|2020-04-09	0.0002420477	Oceania
Oceania|hCoV-19/Australia/VIC561/2020|EPI ISL 426822|B.1.1|Australia|2020-03-25	Oceania|hCoV-19/New Zealand/20VR2048/2020|EPI ISL 456346|B.1|New Zealand|2020-04-09	0.0003458411	Oceania
Oceania|hCoV-19/Australia/QLD960/2020|EPI ISL 530242|B.1.1|Australia|2020-03-25	Oceania|hCoV-19/New Zealand/20VR2048/2020|EPI ISL 456346|B.1|New Zealand|2020-04-09	0.0002420619	Oceania
Oceania|hCoV-19/Australia/NSW166/2020|EPI ISL 427771|B.1.1|Australia|2020-03-25	Oceania|hCoV-19/New Zealand/20VR2048/2020|EPI ISL 456346|B.1|New Zealand|2020-04-09	0.0002802758	Oceania
Oceania|hCoV-19/Australia/NSW221/2020|EPI ISL 451487|B.6|Australia|2020-03-25	Oceania|hCoV-19/New Zealand/20VR2048/2020|EPI ISL 456346|B.1|New Zealand|2020-04-09	0.0004204245	Oceania
Oceania|hCoV-19/Australia/VIC617/2020|EPI ISL 426872|B.1|Australia|2020-03-26	Oceania|hCoV-19/New Zealand/20VR2048/2020|EPI ISL 456346|B.1|New Zealand|2020-04-09	0.0001728920	Oceania
Oceania|hCoV-19/New Zealand/20VR1783/2020|EPI ISL 456252|B.31|New Zealand|2020-03-26	Oceania|hCoV-19/New Zealand/20VR2048/2020|EPI ISL 456346|B.1|New Zealand|2020-04-09	0.0005534684	Oceania
Oceania|hCoV-19/Australia/NSW2435/2020|EPI ISL 527016|B.1.5|Australia|2020-03-26	Oceania|hCoV-19/New Zealand/20VR2048/2020|EPI ISL 456346|B.1|New Zealand|2020-04-09	0.0001728808	Oceania
Oceania|hCoV-19/Australia/VIC942/2020|EPI ISL 430639|B.1|Australia|2020-03-26	Oceania|hCoV-19/New Zealand/20VR2048/2020|EPI ISL 456346|B.1|New Zealand|2020-04-09	0.0002420591	Oceania
Oceania|hCoV-19/Australia/QLD1012/2020|EPI ISL 530272|B.40|Australia|2020-03-26	Oceania|hCoV-19/New Zealand/20VR2048/2020|EPI ISL 456346|B.1|New Zealand|2020-04-09	0.0003458309	Oceania
Oceania|hCoV-19/Australia/SAP319/2020|EPI ISL 483099|B.1.1|Australia|2020-03-26	Oceania|hCoV-19/New Zealand/20VR2048/2020|EPI ISL 456346|B.1|New Zealand|2020-04-09	0.0003804152	Oceania
Oceania|hCoV-19/Australia/SAP246/2020|EPI ISL 468014|B.1.153|Australia|2020-03-26	Oceania|hCoV-19/New Zealand/20VR2048/2020|EPI ISL 456346|B.1|New Zealand|2020-04-09	0.0002074712	Oceania
Oceania|hCoV-19/New Zealand/20VR1773/2020|EPI ISL 456244|B.1.1|New Zealand|2020-03-26	Oceania|hCoV-19/New Zealand/20VR2048/2020|EPI ISL 456346|B.1|New Zealand|2020-04-09	0.0003112504	Oceania
Oceania|hCoV-19/Guam/GU NHG 01/2020|EPI ISL 444998|B.6|Guam|2020-03-26	Oceania|hCoV-19/New Zealand/20VR2048/2020|EPI ISL 456346|B.1|New Zealand|2020-04-09	0.0004495954	Oceania
Oceania|hCoV-19/Australia/QLD965/2020|EPI ISL 530244|B.1.5|Australia|2020-03-26	Oceania|hCoV-19/New Zealand/20VR2048/2020|EPI ISL 456346|B.1|New Zealand|2020-04-09	0.0002074650	Oceania
Oceania|hCoV-19/Australia/VIC458/2020|EPI ISL 426752|B.1.255|Australia|2020-03-26	Oceania|hCoV-19/New Zealand/20VR2048/2020|EPI ISL 456346|B.1|New Zealand|2020-04-09	0.0002074650	Oceania
Oceania|hCoV-19/Australia/SAP051/2020|EPI ISL 451090|B.1.255|Australia|2020-03-26	Oceania|hCoV-19/New Zealand/20VR2048/2020|EPI ISL 456346|B.1|New Zealand|2020-04-09	0.0002766448	Oceania
Oceania|hCoV-19/Australia/SAP052/2020|EPI ISL 451091|B.1|Australia|2020-03-26	Oceania|hCoV-19/New Zealand/20VR2048/2020|EPI ISL 456346|B.1|New Zealand|2020-04-09	0.0002074650	Oceania
Oceania|hCoV-19/Australia/QLDID940/2020|EPI ISL 444794|B.1|Australia|2020-03-26	Oceania|hCoV-19/New Zealand/20VR2048/2020|EPI ISL 456346|B.1|New Zealand|2020-04-09	0.0002074749	Oceania
Oceania|hCoV-19/New Zealand/20VR1779/2020|EPI ISL 456248|B.1|New Zealand|2020-03-26	Oceania|hCoV-19/New Zealand/20VR2048/2020|EPI ISL 456346|B.1|New Zealand|2020-04-09	0.0002766448	Oceania
Oceania|hCoV-19/Australia/VIC1995/2020|EPI ISL 521901|B.1.370|Australia|2020-03-26	Oceania|hCoV-19/New Zealand/20VR2048/2020|EPI ISL 456346|B.1|New Zealand|2020-04-09	0.0002074749	Oceania
Oceania|hCoV-19/Australia/SAP221/2020|EPI ISL 468026|B.1.1|Australia|2020-03-26	Oceania|hCoV-19/New Zealand/20VR2048/2020|EPI ISL 456346|B.1|New Zealand|2020-04-09	0.0003112357	Oceania
Oceania|hCoV-19/Australia/NSW220/2020|EPI ISL 451486|B|Australia|2020-03-26	Oceania|hCoV-19/New Zealand/20VR2048/2020|EPI ISL 456346|B.1|New Zealand|2020-04-09	0.0003853924	Oceania
Oceania|hCoV-19/Australia/SAP310/2020|EPI ISL 483093|B|Australia|2020-03-27	Oceania|hCoV-19/New Zealand/20VR2048/2020|EPI ISL 456346|B.1|New Zealand|2020-04-09	0.0003458369	Oceania
Oceania|hCoV-19/Australia/VIC668/2020|EPI ISL 426964|B|Australia|2020-03-27	Oceania|hCoV-19/New Zealand/20VR2048/2020|EPI ISL 456346|B.1|New Zealand|2020-04-09	0.0003804288	Oceania
Oceania|hCoV-19/Australia/VIC667/2020|EPI ISL 426963|B.3|Australia|2020-03-27	Oceania|hCoV-19/New Zealand/20VR2048/2020|EPI ISL 456346|B.1|New Zealand|2020-04-09	0.0003112301	Oceania
Oceania|hCoV-19/Australia/SAP327/2020|EPI ISL 483105|B.1|Australia|2020-03-27	Oceania|hCoV-19/New Zealand/20VR2048/2020|EPI ISL 456346|B.1|New Zealand|2020-04-09	0.0002767391	Oceania
Oceania|hCoV-19/Australia/SAP056/2020|EPI ISL 451095|B.1|Australia|2020-03-27	Oceania|hCoV-19/New Zealand/20VR2048/2020|EPI ISL 456346|B.1|New Zealand|2020-04-09	0.0002074650	Oceania
Oceania|hCoV-19/Australia/SAP331/2020|EPI ISL 483109|B.1.370|Australia|2020-03-27	Oceania|hCoV-19/New Zealand/20VR2048/2020|EPI ISL 456346|B.1|New Zealand|2020-04-09	0.0002766317	Oceania
Oceania|hCoV-19/Australia/SAP309/2020|EPI ISL 483092|B|Australia|2020-03-27	Oceania|hCoV-19/New Zealand/20VR2048/2020|EPI ISL 456346|B.1|New Zealand|2020-04-09	0.0003804288	Oceania
Oceania|hCoV-19/New Zealand/20VR1624/2020|EPI ISL 456234|B.1|New Zealand|2020-03-27	Oceania|hCoV-19/New Zealand/20VR2048/2020|EPI ISL 456346|B.1|New Zealand|2020-04-09	0.0002420548	Oceania
Oceania|hCoV-19/Australia/VIC677/2020|EPI ISL 426972|B.1|Australia|2020-03-27	Oceania|hCoV-19/New Zealand/20VR2048/2020|EPI ISL 456346|B.1|New Zealand|2020-04-09	0.0002074749	Oceania
Oceania|hCoV-19/Australia/SAP058/2020|EPI ISL 451097|B.1|Australia|2020-03-27	Oceania|hCoV-19/New Zealand/20VR2048/2020|EPI ISL 456346|B.1|New Zealand|2020-04-09	0.0001728921	Oceania
Oceania|hCoV-19/Australia/VIC665/2020|EPI ISL 426961|B.1|Australia|2020-03-27	Oceania|hCoV-19/New Zealand/20VR2048/2020|EPI ISL 456346|B.1|New Zealand|2020-04-09	0.0001728839	Oceania
Oceania|hCoV-19/Australia/VIC606/2020|EPI ISL 426861|B.1.255|Australia|2020-03-27	Oceania|hCoV-19/New Zealand/20VR2048/2020|EPI ISL 456346|B.1|New Zealand|2020-04-09	0.0002074650	Oceania
Oceania|hCoV-19/New Zealand/20VR2581/2020|EPI ISL 548127|B.1.3|New Zealand|2020-03-27	Oceania|hCoV-19/New Zealand/20VR2048/2020|EPI ISL 456346|B.1|New Zealand|2020-04-09	0.0002767151	Oceania
Oceania|hCoV-19/Australia/NSW305/2020|EPI ISL 451569|B.1|Australia|2020-03-27	Oceania|hCoV-19/New Zealand/20VR2048/2020|EPI ISL 456346|B.1|New Zealand|2020-04-09	0.0001751422	Oceania
Oceania|hCoV-19/Australia/NSW261/2020|EPI ISL 451526|B.1.1|Australia|2020-03-27	Oceania|hCoV-19/New Zealand/20VR2048/2020|EPI ISL 456346|B.1|New Zealand|2020-04-09	0.0002802623	Oceania
Oceania|hCoV-19/Australia/NSW233/2020|EPI ISL 451499|B.1.5|Australia|2020-03-27	Oceania|hCoV-19/New Zealand/20VR2048/2020|EPI ISL 456346|B.1|New Zealand|2020-04-09	0.0002802624	Oceania
Oceania|hCoV-19/Australia/NSW278/2020|EPI ISL 451542|B.1.1|Australia|2020-03-27	Oceania|hCoV-19/New Zealand/20VR2048/2020|EPI ISL 456346|B.1|New Zealand|2020-04-09	0.0002452243	Oceania
Oceania|hCoV-19/Australia/NSW234/2020|EPI ISL 451500|B.1.5|Australia|2020-03-27	Oceania|hCoV-19/New Zealand/20VR2048/2020|EPI ISL 456346|B.1|New Zealand|2020-04-09	0.0001401041	Oceania
Oceania|hCoV-19/Australia/SAP061/2020|EPI ISL 451100|B.1|Australia|2020-03-28	Oceania|hCoV-19/New Zealand/20VR2048/2020|EPI ISL 456346|B.1|New Zealand|2020-04-09	0.0002420590	Oceania
Oceania|hCoV-19/Australia/SAP334/2020|EPI ISL 483111|B.1.5|Australia|2020-03-28	Oceania|hCoV-19/New Zealand/20VR2048/2020|EPI ISL 456346|B.1|New Zealand|2020-04-09	0.0002420548	Oceania
Oceania|hCoV-19/New Zealand/20VR1839/2020|EPI ISL 456280|B.31|New Zealand|2020-03-28	Oceania|hCoV-19/New Zealand/20VR2048/2020|EPI ISL 456346|B.1|New Zealand|2020-04-09	0.0004842501	Oceania
Oceania|hCoV-19/Australia/VIC808/2020|EPI ISL 427082|B.31|Australia|2020-03-28	Oceania|hCoV-19/New Zealand/20VR2048/2020|EPI ISL 456346|B.1|New Zealand|2020-04-09	0.0005534521	Oceania
Oceania|hCoV-19/Australia/VIC652/2020|EPI ISL 426948|B.1.5|Australia|2020-03-28	Oceania|hCoV-19/New Zealand/20VR2048/2020|EPI ISL 456346|B.1|New Zealand|2020-04-09	0.0001382976	Oceania
Oceania|hCoV-19/Australia/SAP062/2020|EPI ISL 451101|B.1|Australia|2020-03-28	Oceania|hCoV-19/New Zealand/20VR2048/2020|EPI ISL 456346|B.1|New Zealand|2020-04-09	0.0001728921	Oceania
Oceania|hCoV-19/Australia/VIC685/2020|EPI ISL 426980|B.40|Australia|2020-03-28	Oceania|hCoV-19/New Zealand/20VR2048/2020|EPI ISL 456346|B.1|New Zealand|2020-04-09	0.0005188411	Oceania
Oceania|hCoV-19/Australia/VIC-CBA3/2020|EPI ISL 420877|B.1.1|Australia|2020-03-28	Oceania|hCoV-19/New Zealand/20VR2048/2020|EPI ISL 456346|B.1|New Zealand|2020-04-09	0.0003458247	Oceania
Oceania|hCoV-19/Australia/VIC644/2020|EPI ISL 426940|B.1|Australia|2020-03-28	Oceania|hCoV-19/New Zealand/20VR2048/2020|EPI ISL 456346|B.1|New Zealand|2020-04-09	0.0002766580	Oceania
Oceania|hCoV-19/Australia/NSW322/2020|EPI ISL 451584|B.1|Australia|2020-03-28	Oceania|hCoV-19/New Zealand/20VR2048/2020|EPI ISL 456346|B.1|New Zealand|2020-04-09	0.0001751422	Oceania
Oceania|hCoV-19/Australia/NSW511/2020|EPI ISL 455051|B.1.5|Australia|2020-03-28	Oceania|hCoV-19/New Zealand/20VR2048/2020|EPI ISL 456346|B.1|New Zealand|2020-04-09	0.0001401041	Oceania
Oceania|hCoV-19/Australia/NSW538/2020|EPI ISL 455077|B.1|Australia|2020-03-28	Oceania|hCoV-19/New Zealand/20VR2048/2020|EPI ISL 456346|B.1|New Zealand|2020-04-09	0.0001751422	Oceania
Oceania|hCoV-19/Australia/NSW225/2020|EPI ISL 451491|B.1.1.296|Australia|2020-03-28	Oceania|hCoV-19/New Zealand/20VR2048/2020|EPI ISL 456346|B.1|New Zealand|2020-04-09	0.0003854225	Oceania
Oceania|hCoV-19/Australia/NSW247/2020|EPI ISL 451512|B.1.5|Australia|2020-03-28	Oceania|hCoV-19/New Zealand/20VR2048/2020|EPI ISL 456346|B.1|New Zealand|2020-04-09	0.0001751391	Oceania
Oceania|hCoV-19/Australia/NSW266/2020|EPI ISL 451531|B.40|Australia|2020-03-28	Oceania|hCoV-19/New Zealand/20VR2048/2020|EPI ISL 456346|B.1|New Zealand|2020-04-09	0.0003854110	Oceania
Oceania|hCoV-19/Australia/NSW227/2020|EPI ISL 451493|B.1|Australia|2020-03-28	Oceania|hCoV-19/New Zealand/20VR2048/2020|EPI ISL 456346|B.1|New Zealand|2020-04-09	0.0002101651	Oceania
Oceania|hCoV-19/Australia/NSW279/2020|EPI ISL 451543|B.1|Australia|2020-03-28	Oceania|hCoV-19/New Zealand/20VR2048/2020|EPI ISL 456346|B.1|New Zealand|2020-04-09	0.0001401108	Oceania
Oceania|hCoV-19/Australia/NSW229/2020|EPI ISL 451495|B.4|Australia|2020-03-28	Oceania|hCoV-19/New Zealand/20VR2048/2020|EPI ISL 456346|B.1|New Zealand|2020-04-09	0.0004905603	Oceania
Oceania|hCoV-19/Australia/VIC639/2020|EPI ISL 426935|B.1|Australia|2020-03-29	Oceania|hCoV-19/New Zealand/20VR2048/2020|EPI ISL 456346|B.1|New Zealand|2020-04-09	0.0002420547	Oceania
Oceania|hCoV-19/Australia/SAP067/2020|EPI ISL 451105|B.1.275|Australia|2020-03-29	Oceania|hCoV-19/New Zealand/20VR2048/2020|EPI ISL 456346|B.1|New Zealand|2020-04-09	0.0002420477	Oceania
Oceania|hCoV-19/Australia/VIC682/2020|EPI ISL 426977|B.1.5|Australia|2020-03-29	Oceania|hCoV-19/New Zealand/20VR2048/2020|EPI ISL 456346|B.1|New Zealand|2020-04-09	0.0001382976	Oceania
Oceania|hCoV-19/Australia/VIC712/2020|EPI ISL 426999|B.1|Australia|2020-03-29	Oceania|hCoV-19/New Zealand/20VR2048/2020|EPI ISL 456346|B.1|New Zealand|2020-04-09	0.0001383042	Oceania
Oceania|hCoV-19/Australia/VIC710/2020|EPI ISL 426997|B.52|Australia|2020-03-29	Oceania|hCoV-19/New Zealand/20VR2048/2020|EPI ISL 456346|B.1|New Zealand|2020-04-09	0.0003112440	Oceania
Oceania|hCoV-19/Australia/SAP065/2020|EPI ISL 451103|B.1|Australia|2020-03-29	Oceania|hCoV-19/New Zealand/20VR2048/2020|EPI ISL 456346|B.1|New Zealand|2020-04-09	0.0002074650	Oceania
Oceania|hCoV-19/Australia/SAP204/2020|EPI ISL 468013|B.1.1|Australia|2020-03-29	Oceania|hCoV-19/New Zealand/20VR2048/2020|EPI ISL 456346|B.1|New Zealand|2020-04-09	0.0002420871	Oceania
Oceania|hCoV-19/Australia/VIC638/2020|EPI ISL 426934|B.1.1|Australia|2020-03-29	Oceania|hCoV-19/New Zealand/20VR2048/2020|EPI ISL 456346|B.1|New Zealand|2020-04-09	0.0002420619	Oceania
Oceania|hCoV-19/Australia/NSW249/2020|EPI ISL 451514|B.1.1|Australia|2020-03-29	Oceania|hCoV-19/New Zealand/20VR2048/2020|EPI ISL 456346|B.1|New Zealand|2020-04-09	0.0002802623	Oceania
Oceania|hCoV-19/Australia/NSW555/2020|EPI ISL 455094|B.1.5|Australia|2020-03-29	Oceania|hCoV-19/New Zealand/20VR2048/2020|EPI ISL 456346|B.1|New Zealand|2020-04-09	0.0002452125	Oceania
Oceania|hCoV-19/Australia/NSW342/2020|EPI ISL 451604|B.1.178|Australia|2020-03-29	Oceania|hCoV-19/New Zealand/20VR2048/2020|EPI ISL 456346|B.1|New Zealand|2020-04-09	0.0002452096	Oceania
Oceania|hCoV-19/Australia/NSW224/2020|EPI ISL 451490|B.1.255|Australia|2020-03-29	Oceania|hCoV-19/New Zealand/20VR2048/2020|EPI ISL 456346|B.1|New Zealand|2020-04-09	0.0002802455	Oceania
Oceania|hCoV-19/Australia/NSW311/2020|EPI ISL 451575|B.1|Australia|2020-03-29	Oceania|hCoV-19/New Zealand/20VR2048/2020|EPI ISL 456346|B.1|New Zealand|2020-04-09	0.0001751422	Oceania
Oceania|hCoV-19/Australia/NSW246/2020|EPI ISL 451511|B.6|Australia|2020-03-29	Oceania|hCoV-19/New Zealand/20VR2048/2020|EPI ISL 456346|B.1|New Zealand|2020-04-09	0.0004554914	Oceania
Oceania|hCoV-19/Australia/WA111/2020|EPI ISL 512764|B.1|Australia|2020-03-29	Oceania|hCoV-19/New Zealand/20VR2048/2020|EPI ISL 456346|B.1|New Zealand|2020-04-09	0.0001401206	Oceania
Oceania|hCoV-19/New Zealand/20VR1837/2020|EPI ISL 456278|B.1|New Zealand|2020-03-29	Oceania|hCoV-19/New Zealand/20VR2048/2020|EPI ISL 456346|B.1|New Zealand|2020-04-09	0.0001037317	Oceania
Oceania|hCoV-19/Australia/VIC744/2020|EPI ISL 427022|B.1.1.8|Australia|2020-03-29	Oceania|hCoV-19/New Zealand/20VR2048/2020|EPI ISL 456346|B.1|New Zealand|2020-04-09	0.0003116775	Oceania
Oceania|hCoV-19/Australia/TAS226/2020|EPI ISL 522655|B.1|Australia|2020-03-29	Oceania|hCoV-19/New Zealand/20VR2048/2020|EPI ISL 456346|B.1|New Zealand|2020-04-09	0.0001731353	Oceania
Oceania|hCoV-19/Australia/VIC731/2020|EPI ISL 427010|B.1.1|Australia|2020-03-30	Oceania|hCoV-19/New Zealand/20VR2048/2020|EPI ISL 456346|B.1|New Zealand|2020-04-09	0.0002766481	Oceania
Oceania|hCoV-19/Australia/VIC779/2020|EPI ISL 427054|B.52|Australia|2020-03-30	Oceania|hCoV-19/New Zealand/20VR2048/2020|EPI ISL 456346|B.1|New Zealand|2020-04-09	0.0004496340	Oceania
Oceania|hCoV-19/Australia/SAP070/2020|EPI ISL 451108|B.1|Australia|2020-03-30	Oceania|hCoV-19/New Zealand/20VR2048/2020|EPI ISL 456346|B.1|New Zealand|2020-04-09	0.0002420591	Oceania
Oceania|hCoV-19/Australia/VIC752/2020|EPI ISL 427029|B.4|Australia|2020-03-30	Oceania|hCoV-19/New Zealand/20VR2048/2020|EPI ISL 456346|B.1|New Zealand|2020-04-09	0.0004842644	Oceania
Oceania|hCoV-19/Australia/SAP451/2020|EPI ISL 508141|B.1|Australia|2020-03-30	Oceania|hCoV-19/New Zealand/20VR2048/2020|EPI ISL 456346|B.1|New Zealand|2020-04-09	0.0003458083	Oceania
Oceania|hCoV-19/Australia/SAP206/2020|EPI ISL 468036|B.1.201|Australia|2020-03-30	Oceania|hCoV-19/New Zealand/20VR2048/2020|EPI ISL 456346|B.1|New Zealand|2020-04-09	0.0002074650	Oceania
Oceania|hCoV-19/Australia/NSW562/2020|EPI ISL 478674|B.1|Australia|2020-03-30	Oceania|hCoV-19/New Zealand/20VR2048/2020|EPI ISL 456346|B.1|New Zealand|2020-04-09	0.0001401108	Oceania
Oceania|hCoV-19/Australia/NSW303/2020|EPI ISL 451567|B.1.1|Australia|2020-03-30	Oceania|hCoV-19/New Zealand/20VR2048/2020|EPI ISL 456346|B.1|New Zealand|2020-04-09	0.0002802623	Oceania
Oceania|hCoV-19/Australia/NSW243/2020|EPI ISL 451509|B.3|Australia|2020-03-30	Oceania|hCoV-19/New Zealand/20VR2048/2020|EPI ISL 456346|B.1|New Zealand|2020-04-09	0.0002802573	Oceania
Oceania|hCoV-19/Australia/NSW292/2020|EPI ISL 451556|B.1.5|Australia|2020-03-30	Oceania|hCoV-19/New Zealand/20VR2048/2020|EPI ISL 456346|B.1|New Zealand|2020-04-09	0.0001401041	Oceania
Oceania|hCoV-19/Australia/NSW268/2020|EPI ISL 451533|B.1|Australia|2020-03-30	Oceania|hCoV-19/New Zealand/20VR2048/2020|EPI ISL 456346|B.1|New Zealand|2020-04-09	0.0001752027	Oceania
Oceania|hCoV-19/Australia/WA86/2020|EPI ISL 512739|B.1.1|Australia|2020-03-30	Oceania|hCoV-19/New Zealand/20VR2048/2020|EPI ISL 456346|B.1|New Zealand|2020-04-09	0.0003854426	Oceania
Oceania|hCoV-19/New Zealand/20VR1856/2020|EPI ISL 456284|B.31|New Zealand|2020-03-30	Oceania|hCoV-19/New Zealand/20VR2048/2020|EPI ISL 456346|B.1|New Zealand|2020-04-09	0.0004496453	Oceania
Oceania|hCoV-19/Australia/NSW581/2020|EPI ISL 478693|B.1|Australia|2020-03-30	Oceania|hCoV-19/New Zealand/20VR2048/2020|EPI ISL 456346|B.1|New Zealand|2020-04-09	0.0001751545	Oceania
Oceania|hCoV-19/Australia/VIC931/2020|EPI ISL 427159|B.1.1.1|Australia|2020-03-30	Oceania|hCoV-19/New Zealand/20VR2048/2020|EPI ISL 456346|B.1|New Zealand|2020-04-09	0.0003459229	Oceania
Oceania|hCoV-19/Australia/VIC780/2020|EPI ISL 427055|B.1.1|Australia|2020-03-30	Oceania|hCoV-19/New Zealand/20VR2048/2020|EPI ISL 456346|B.1|New Zealand|2020-04-09	0.0002767665	Oceania
Oceania|hCoV-19/New Zealand/20VR1862/2020|EPI ISL 456288|B.1|New Zealand|2020-03-30	Oceania|hCoV-19/New Zealand/20VR2048/2020|EPI ISL 456346|B.1|New Zealand|2020-04-09	0.0000691665	Oceania
Oceania|hCoV-19/Australia/VIC753/2020|EPI ISL 427030|B.31|Australia|2020-03-30	Oceania|hCoV-19/New Zealand/20VR2048/2020|EPI ISL 456346|B.1|New Zealand|2020-04-09	0.0004848811	Oceania
Oceania|hCoV-19/Australia/SAP285/2020|EPI ISL 468035|B.1.1|Australia|2020-03-31	Oceania|hCoV-19/New Zealand/20VR2048/2020|EPI ISL 456346|B.1|New Zealand|2020-04-09	0.0003112357	Oceania
Oceania|hCoV-19/Australia/SAP268/2020|EPI ISL 468043|B.3|Australia|2020-03-31	Oceania|hCoV-19/New Zealand/20VR2048/2020|EPI ISL 456346|B.1|New Zealand|2020-04-09	0.0002766349	Oceania
Oceania|hCoV-19/Australia/QLD963/2020|EPI ISL 530226|B.1|Australia|2020-03-31	Oceania|hCoV-19/New Zealand/20VR2048/2020|EPI ISL 456346|B.1|New Zealand|2020-04-09	0.0003458145	Oceania
Oceania|hCoV-19/Australia/WA12/2020|EPI ISL 470830|B.1.5|Australia|2020-03-31	Oceania|hCoV-19/New Zealand/20VR2048/2020|EPI ISL 456346|B.1|New Zealand|2020-04-09	0.0001382976	Oceania
Oceania|hCoV-19/Australia/SAP073/2020|EPI ISL 451110|B.1|Australia|2020-03-31	Oceania|hCoV-19/New Zealand/20VR2048/2020|EPI ISL 456346|B.1|New Zealand|2020-04-09	0.0002074650	Oceania
Oceania|hCoV-19/Australia/SAP087/2020|EPI ISL 451122|B.1|Australia|2020-03-31	Oceania|hCoV-19/New Zealand/20VR2048/2020|EPI ISL 456346|B.1|New Zealand|2020-04-09	0.0003458309	Oceania
Oceania|hCoV-19/Australia/VIC990/2020|EPI ISL 430556|B.1|Australia|2020-03-31	Oceania|hCoV-19/New Zealand/20VR2048/2020|EPI ISL 456346|B.1|New Zealand|2020-04-09	0.0001728839	Oceania
Oceania|hCoV-19/Australia/SAP072/2020|EPI ISL 451109|B.1|Australia|2020-03-31	Oceania|hCoV-19/New Zealand/20VR2048/2020|EPI ISL 456346|B.1|New Zealand|2020-04-09	0.0001728839	Oceania
Oceania|hCoV-19/Australia/NSW293/2020|EPI ISL 451557|A|Australia|2020-03-31	Oceania|hCoV-19/New Zealand/20VR2048/2020|EPI ISL 456346|B.1|New Zealand|2020-04-09	0.0003503429	Oceania
Oceania|hCoV-19/Australia/NSW561/2020|EPI ISL 478673|B.1.1|Australia|2020-03-31	Oceania|hCoV-19/New Zealand/20VR2048/2020|EPI ISL 456346|B.1|New Zealand|2020-04-09	0.0002802707	Oceania
Oceania|hCoV-19/Australia/NSW542/2020|EPI ISL 455081|B.1|Australia|2020-03-31	Oceania|hCoV-19/New Zealand/20VR2048/2020|EPI ISL 456346|B.1|New Zealand|2020-04-09	0.0001751475	Oceania
Oceania|hCoV-19/Australia/NSW273/2020|EPI ISL 451538|B.1|Australia|2020-03-31	Oceania|hCoV-19/New Zealand/20VR2048/2020|EPI ISL 456346|B.1|New Zealand|2020-04-09	0.0001751422	Oceania
Oceania|hCoV-19/Australia/NSW289/2020|EPI ISL 451553|B.1.5|Australia|2020-03-31	Oceania|hCoV-19/New Zealand/20VR2048/2020|EPI ISL 456346|B.1|New Zealand|2020-04-09	0.0002101651	Oceania
Oceania|hCoV-19/Australia/NSW588/2020|EPI ISL 478700|B.1|Australia|2020-03-31	Oceania|hCoV-19/New Zealand/20VR2048/2020|EPI ISL 456346|B.1|New Zealand|2020-04-09	0.0001751422	Oceania
Oceania|hCoV-19/Australia/NSW496/2020|EPI ISL 455036|B.1.5|Australia|2020-03-31	Oceania|hCoV-19/New Zealand/20VR2048/2020|EPI ISL 456346|B.1|New Zealand|2020-04-09	0.0001401041	Oceania
Oceania|hCoV-19/Australia/NSW337/2020|EPI ISL 451599|B.4|Australia|2020-03-31	Oceania|hCoV-19/New Zealand/20VR2048/2020|EPI ISL 456346|B.1|New Zealand|2020-04-09	0.0003503429	Oceania
Oceania|hCoV-19/Australia/NSW329/2020|EPI ISL 451591|B.1.1|Australia|2020-03-31	Oceania|hCoV-19/New Zealand/20VR2048/2020|EPI ISL 456346|B.1|New Zealand|2020-04-09	0.0002802623	Oceania
Oceania|hCoV-19/Australia/NSW314/2020|EPI ISL 451577|B.1.5|Australia|2020-03-31	Oceania|hCoV-19/New Zealand/20VR2048/2020|EPI ISL 456346|B.1|New Zealand|2020-04-09	0.0001751338	Oceania
Oceania|hCoV-19/New Zealand/20VR2004/2020|EPI ISL 456330|B.1.8|New Zealand|2020-04-01	Oceania|hCoV-19/New Zealand/20VR2048/2020|EPI ISL 456346|B.1|New Zealand|2020-04-09	0.0002074674	Oceania
Oceania|hCoV-19/Australia/VPRL007/2020|EPI ISL 455599|B.1|Australia|2020-04-01	Oceania|hCoV-19/New Zealand/20VR2048/2020|EPI ISL 456346|B.1|New Zealand|2020-04-09	0.0001728839	Oceania
Oceania|hCoV-19/Australia/QLD978/2020|EPI ISL 530229|B|Australia|2020-04-01	Oceania|hCoV-19/New Zealand/20VR2048/2020|EPI ISL 456346|B.1|New Zealand|2020-04-09	0.0002074767	Oceania
Oceania|hCoV-19/Australia/QLD968/2020|EPI ISL 530228|B.1|Australia|2020-04-01	Oceania|hCoV-19/New Zealand/20VR2048/2020|EPI ISL 456346|B.1|New Zealand|2020-04-09	0.0001383042	Oceania
Oceania|hCoV-19/Australia/QLD979/2020|EPI ISL 530227|B.1.5|Australia|2020-04-01	Oceania|hCoV-19/New Zealand/20VR2048/2020|EPI ISL 456346|B.1|New Zealand|2020-04-09	0.0002074675	Oceania
Oceania|hCoV-19/Australia/SAP091/2020|EPI ISL 451126|B.1|Australia|2020-04-01	Oceania|hCoV-19/New Zealand/20VR2048/2020|EPI ISL 456346|B.1|New Zealand|2020-04-09	0.0002420477	Oceania
Oceania|hCoV-19/Australia/SAP090/2020|EPI ISL 451125|B.1|Australia|2020-04-01	Oceania|hCoV-19/New Zealand/20VR2048/2020|EPI ISL 456346|B.1|New Zealand|2020-04-09	0.0003804401	Oceania
Oceania|hCoV-19/Australia/NSW589/2020|EPI ISL 478701|B.1|Australia|2020-04-01	Oceania|hCoV-19/New Zealand/20VR2048/2020|EPI ISL 456346|B.1|New Zealand|2020-04-09	0.0001751422	Oceania
Oceania|hCoV-19/Australia/NSW341/2020|EPI ISL 451603|B.1.8|Australia|2020-04-01	Oceania|hCoV-19/New Zealand/20VR2048/2020|EPI ISL 456346|B.1|New Zealand|2020-04-09	0.0002452243	Oceania
Oceania|hCoV-19/Australia/NSW306/2020|EPI ISL 451570|B.1.5|Australia|2020-04-01	Oceania|hCoV-19/New Zealand/20VR2048/2020|EPI ISL 456346|B.1|New Zealand|2020-04-09	0.0001401041	Oceania
Oceania|hCoV-19/Australia/NSW319/2020|EPI ISL 451582|B.1|Australia|2020-04-01	Oceania|hCoV-19/New Zealand/20VR2048/2020|EPI ISL 456346|B.1|New Zealand|2020-04-09	0.0002452332	Oceania
Oceania|hCoV-19/New Zealand/20VR2000/2020|EPI ISL 456327|B.3|New Zealand|2020-04-01	Oceania|hCoV-19/New Zealand/20VR2048/2020|EPI ISL 456346|B.1|New Zealand|2020-04-09	0.0003804838	Oceania
Oceania|hCoV-19/New Zealand/20VR2006/2020|EPI ISL 456331|B.1.8|New Zealand|2020-04-01	Oceania|hCoV-19/New Zealand/20VR2048/2020|EPI ISL 456346|B.1|New Zealand|2020-04-09	0.0002074890	Oceania
Oceania|hCoV-19/Australia/VIC1011/2020|EPI ISL 430547|B.1.5|Australia|2020-04-01	Oceania|hCoV-19/New Zealand/20VR2048/2020|EPI ISL 456346|B.1|New Zealand|2020-04-09	0.0002075402	Oceania
Oceania|hCoV-19/Australia/SAP088/2020|EPI ISL 451123|B.1|Australia|2020-04-01	Oceania|hCoV-19/New Zealand/20VR2048/2020|EPI ISL 456346|B.1|New Zealand|2020-04-09	0.0002423104	Oceania
Oceania|hCoV-19/Australia/VIC798/2020|EPI ISL 427072|B.1.5|Australia|2020-04-01	Oceania|hCoV-19/New Zealand/20VR2048/2020|EPI ISL 456346|B.1|New Zealand|2020-04-09	0.0002430010	Oceania
Oceania|hCoV-19/Australia/VIC799/2020|EPI ISL 427073|B.1|Australia|2020-04-01	Oceania|hCoV-19/New Zealand/20VR2048/2020|EPI ISL 456346|B.1|New Zealand|2020-04-09	0.0002431098	Oceania
Oceania|hCoV-19/Australia/VIC1013/2020|EPI ISL 430553|B.1.5|Australia|2020-04-01	Oceania|hCoV-19/New Zealand/20VR2048/2020|EPI ISL 456346|B.1|New Zealand|2020-04-09	0.0002083834	Oceania
Oceania|hCoV-19/Australia/VIC1015/2020|EPI ISL 430559|B.1|Australia|2020-04-01	Oceania|hCoV-19/New Zealand/20VR2048/2020|EPI ISL 456346|B.1|New Zealand|2020-04-09	0.0002084478	Oceania
Oceania|hCoV-19/Australia/VIC1224/2020|EPI ISL 430522|B.1.5|Australia|2020-04-01	Oceania|hCoV-19/New Zealand/20VR2048/2020|EPI ISL 456346|B.1|New Zealand|2020-04-09	0.0001391926	Oceania
Oceania|hCoV-19/Australia/VIC1018/2020|EPI ISL 430490|B.1|Australia|2020-04-01	Oceania|hCoV-19/New Zealand/20VR2048/2020|EPI ISL 456346|B.1|New Zealand|2020-04-09	0.0002088077	Oceania
Oceania|hCoV-19/Australia/VIC1222/2020|EPI ISL 430519|B.1.5|Australia|2020-04-01	Oceania|hCoV-19/New Zealand/20VR2048/2020|EPI ISL 456346|B.1|New Zealand|2020-04-09	0.0001392216	Oceania
Oceania|hCoV-19/Australia/VIC1214/2020|EPI ISL 430505|B.1.5|Australia|2020-04-01	Oceania|hCoV-19/New Zealand/20VR2048/2020|EPI ISL 456346|B.1|New Zealand|2020-04-09	0.0001740732	Oceania
Oceania|hCoV-19/Australia/VIC1208/2020|EPI ISL 430498|B.1.5|Australia|2020-04-01	Oceania|hCoV-19/New Zealand/20VR2048/2020|EPI ISL 456346|B.1|New Zealand|2020-04-09	0.0003133936	Oceania
Oceania|hCoV-19/Australia/VIC1211/2020|EPI ISL 430501|B.1|Australia|2020-04-01	Oceania|hCoV-19/New Zealand/20VR2048/2020|EPI ISL 456346|B.1|New Zealand|2020-04-09	0.0002090259	Oceania
Oceania|hCoV-19/Australia/VIC1012/2020|EPI ISL 430548|B.1.1|Australia|2020-04-01	Oceania|hCoV-19/New Zealand/20VR2048/2020|EPI ISL 456346|B.1|New Zealand|2020-04-09	0.0002780020	Oceania
Oceania|hCoV-19/Australia/VIC1219/2020|EPI ISL 430516|B.1.22|Australia|2020-04-01	Oceania|hCoV-19/New Zealand/20VR2048/2020|EPI ISL 456346|B.1|New Zealand|2020-04-09	0.0003159804	Oceania
Oceania|hCoV-19/Australia/VIC1212/2020|EPI ISL 430502|B.1|Australia|2020-04-01	Oceania|hCoV-19/New Zealand/20VR2048/2020|EPI ISL 456346|B.1|New Zealand|2020-04-09	0.0003518137	Oceania
Oceania|hCoV-19/Australia/VIC1209/2020|EPI ISL 430499|B.1.1|Australia|2020-04-01	Oceania|hCoV-19/New Zealand/20VR2048/2020|EPI ISL 456346|B.1|New Zealand|2020-04-09	0.0004190139	Oceania
Oceania|hCoV-19/Australia/SAP089/2020|EPI ISL 451124|B.1|Australia|2020-04-01	Oceania|hCoV-19/New Zealand/20VR2048/2020|EPI ISL 456346|B.1|New Zealand|2020-04-09	0.0002113821	Oceania
Oceania|hCoV-19/Australia/VIC1014/2020|EPI ISL 430555|B.1.5|Australia|2020-04-01	Oceania|hCoV-19/New Zealand/20VR2048/2020|EPI ISL 456346|B.1|New Zealand|2020-04-09	0.0002107695	Oceania
Oceania|hCoV-19/Australia/VIC1218/2020|EPI ISL 430515|B.1.5|Australia|2020-04-01	Oceania|hCoV-19/New Zealand/20VR2048/2020|EPI ISL 456346|B.1|New Zealand|2020-04-09	0.0001406012	Oceania
Oceania|hCoV-19/Australia/SAP092/2020|EPI ISL 451127|B.1|Australia|2020-04-01	Oceania|hCoV-19/New Zealand/20VR2048/2020|EPI ISL 456346|B.1|New Zealand|2020-04-09	0.0002858380	Oceania
Oceania|hCoV-19/Australia/VPRL009/2020|EPI ISL 455601|B.1|Australia|2020-04-01	Oceania|hCoV-19/New Zealand/20VR2048/2020|EPI ISL 456346|B.1|New Zealand|2020-04-09	0.0002146559	Oceania
Oceania|hCoV-19/Australia/VIC1213/2020|EPI ISL 430503|B.1|Australia|2020-04-01	Oceania|hCoV-19/New Zealand/20VR2048/2020|EPI ISL 456346|B.1|New Zealand|2020-04-09	0.0003580480	Oceania
Oceania|hCoV-19/Australia/VIC1215/2020|EPI ISL 430508|B.1|Australia|2020-04-01	Oceania|hCoV-19/New Zealand/20VR2048/2020|EPI ISL 456346|B.1|New Zealand|2020-04-09	0.0001783929	Oceania
Oceania|hCoV-19/Australia/VIC1010/2020|EPI ISL 430560|B.1|Australia|2020-04-01	Oceania|hCoV-19/New Zealand/20VR2048/2020|EPI ISL 456346|B.1|New Zealand|2020-04-09	0.0001791050	Oceania
Oceania|hCoV-19/New Zealand/20VR1995/2020|EPI ISL 456325|B|New Zealand|2020-04-01	Oceania|hCoV-19/New Zealand/20VR2048/2020|EPI ISL 456346|B.1|New Zealand|2020-04-09	0.0002134677	Oceania
Oceania|hCoV-19/New Zealand/20VR2022/2020|EPI ISL 456337|B.1|New Zealand|2020-04-01	Oceania|hCoV-19/New Zealand/20VR2048/2020|EPI ISL 456346|B.1|New Zealand|2020-04-09	0.0001766618	Oceania
Oceania|hCoV-19/Australia/QLD973/2020|EPI ISL 530231|B.1.5|Australia|2020-04-02	Oceania|hCoV-19/New Zealand/20VR2048/2020|EPI ISL 456346|B.1|New Zealand|2020-04-09	0.0002766449	Oceania
Oceania|hCoV-19/Australia/QLD1015/2020|EPI ISL 530275|B.1|Australia|2020-04-02	Oceania|hCoV-19/New Zealand/20VR2048/2020|EPI ISL 456346|B.1|New Zealand|2020-04-09	0.0001383042	Oceania
Oceania|hCoV-19/Australia/VPRL005/2020|EPI ISL 455597|B.1|Australia|2020-04-02	Oceania|hCoV-19/New Zealand/20VR2048/2020|EPI ISL 456346|B.1|New Zealand|2020-04-09	0.0002420477	Oceania
Oceania|hCoV-19/Australia/NSW2431/2020|EPI ISL 527015|B.1.1|Australia|2020-04-02	Oceania|hCoV-19/New Zealand/20VR2048/2020|EPI ISL 456346|B.1|New Zealand|2020-04-09	0.0002766481	Oceania
Oceania|hCoV-19/Australia/VIC812/2020|EPI ISL 427085|B.4|Australia|2020-04-02	Oceania|hCoV-19/New Zealand/20VR2048/2020|EPI ISL 456346|B.1|New Zealand|2020-04-09	0.0004496219	Oceania
Oceania|hCoV-19/Australia/SAP019/2020|EPI ISL 468017|B.1|Australia|2020-04-02	Oceania|hCoV-19/New Zealand/20VR2048/2020|EPI ISL 456346|B.1|New Zealand|2020-04-09	0.0002074650	Oceania
Oceania|hCoV-19/New Zealand/20VR2095/2020|EPI ISL 548123|B.1.1.75|New Zealand|2020-04-02	Oceania|hCoV-19/New Zealand/20VR2048/2020|EPI ISL 456346|B.1|New Zealand|2020-04-09	0.0003804859	Oceania
Oceania|hCoV-19/Australia/NSW290/2020|EPI ISL 451554|B.1|Australia|2020-04-02	Oceania|hCoV-19/New Zealand/20VR2048/2020|EPI ISL 456346|B.1|New Zealand|2020-04-09	0.0002802674	Oceania
Oceania|hCoV-19/Australia/NSW270/2020|EPI ISL 451535|B.3|Australia|2020-04-02	Oceania|hCoV-19/New Zealand/20VR2048/2020|EPI ISL 456346|B.1|New Zealand|2020-04-09	0.0003152962	Oceania
Oceania|hCoV-19/Australia/NSW284/2020|EPI ISL 451548|B.1.5|Australia|2020-04-02	Oceania|hCoV-19/New Zealand/20VR2048/2020|EPI ISL 456346|B.1|New Zealand|2020-04-09	0.0001401041	Oceania
Oceania|hCoV-19/Australia/NSW349/2020|EPI ISL 451610|B.1.3|Australia|2020-04-02	Oceania|hCoV-19/New Zealand/20VR2048/2020|EPI ISL 456346|B.1|New Zealand|2020-04-09	0.0002452943	Oceania
Oceania|hCoV-19/Australia/NSW624/2020|EPI ISL 490033|B.1.1|Australia|2020-04-02	Oceania|hCoV-19/New Zealand/20VR2048/2020|EPI ISL 456346|B.1|New Zealand|2020-04-09	0.0002452243	Oceania
Oceania|hCoV-19/Australia/NSW277/2020|EPI ISL 451541|B.1.1|Australia|2020-04-02	Oceania|hCoV-19/New Zealand/20VR2048/2020|EPI ISL 456346|B.1|New Zealand|2020-04-09	0.0002802623	Oceania
Oceania|hCoV-19/New Zealand/20VR1910/2020|EPI ISL 456305|B.31|New Zealand|2020-04-02	Oceania|hCoV-19/New Zealand/20VR2048/2020|EPI ISL 456346|B.1|New Zealand|2020-04-09	0.0004842833	Oceania
Oceania|hCoV-19/New Zealand/20VR1887/2020|EPI ISL 456294|B.1|New Zealand|2020-04-02	Oceania|hCoV-19/New Zealand/20VR2048/2020|EPI ISL 456346|B.1|New Zealand|2020-04-09	0.0002074767	Oceania
Oceania|hCoV-19/Australia/SAP014/2020|EPI ISL 468019|B.1|Australia|2020-04-02	Oceania|hCoV-19/New Zealand/20VR2048/2020|EPI ISL 456346|B.1|New Zealand|2020-04-09	0.0002074937	Oceania
Oceania|hCoV-19/New Zealand/20VR1907/2020|EPI ISL 456303|B.1|New Zealand|2020-04-02	Oceania|hCoV-19/New Zealand/20VR2048/2020|EPI ISL 456346|B.1|New Zealand|2020-04-09	0.0001037484	Oceania
Oceania|hCoV-19/Australia/SAP018/2020|EPI ISL 467994|B.1|Australia|2020-04-02	Oceania|hCoV-19/New Zealand/20VR2048/2020|EPI ISL 456346|B.1|New Zealand|2020-04-09	0.0002078027	Oceania
Oceania|hCoV-19/Australia/VIC1025/2020|EPI ISL 430532|B.1.5|Australia|2020-04-02	Oceania|hCoV-19/New Zealand/20VR2048/2020|EPI ISL 456346|B.1|New Zealand|2020-04-09	0.0001386187	Oceania
Oceania|hCoV-19/Australia/SAP093/2020|EPI ISL 451128|B.1|Australia|2020-04-02	Oceania|hCoV-19/New Zealand/20VR2048/2020|EPI ISL 456346|B.1|New Zealand|2020-04-09	0.0002427106	Oceania
Oceania|hCoV-19/Australia/SAP017/2020|EPI ISL 468012|B.1|Australia|2020-04-02	Oceania|hCoV-19/New Zealand/20VR2048/2020|EPI ISL 456346|B.1|New Zealand|2020-04-09	0.0002436990	Oceania
Oceania|hCoV-19/Australia/VIC1232/2020|EPI ISL 563551|B.1.5|Australia|2020-04-02	Oceania|hCoV-19/New Zealand/20VR2048/2020|EPI ISL 456346|B.1|New Zealand|2020-04-09	0.0001392895	Oceania
Oceania|hCoV-19/Australia/SAP015/2020|EPI ISL 467990|B.1|Australia|2020-04-02	Oceania|hCoV-19/New Zealand/20VR2048/2020|EPI ISL 456346|B.1|New Zealand|2020-04-09	0.0002089822	Oceania
Oceania|hCoV-19/Australia/VIC1024/2020|EPI ISL 430531|B.1|Australia|2020-04-02	Oceania|hCoV-19/New Zealand/20VR2048/2020|EPI ISL 456346|B.1|New Zealand|2020-04-09	0.0001384572	Oceania
Oceania|hCoV-19/Australia/VIC814/2020|EPI ISL 427087|B.1.1|Australia|2020-04-02	Oceania|hCoV-19/New Zealand/20VR2048/2020|EPI ISL 456346|B.1|New Zealand|2020-04-09	0.0003505564	Oceania
Oceania|hCoV-19/Australia/VIC1234/2020|EPI ISL 430511|B.1.1|Australia|2020-04-02	Oceania|hCoV-19/New Zealand/20VR2048/2020|EPI ISL 456346|B.1|New Zealand|2020-04-09	0.0002785939	Oceania
Oceania|hCoV-19/Australia/VIC1231/2020|EPI ISL 561957|B.1|Australia|2020-04-02	Oceania|hCoV-19/New Zealand/20VR2048/2020|EPI ISL 456346|B.1|New Zealand|2020-04-09	0.0001393593	Oceania
Oceania|hCoV-19/Australia/ACT0073/2020|EPI ISL 498533|B.1.1|Australia|2020-04-02	Oceania|hCoV-19/New Zealand/20VR2048/2020|EPI ISL 456346|B.1|New Zealand|2020-04-09	0.0002479514	Oceania
Oceania|hCoV-19/Australia/TAS105/2020|EPI ISL 522571|B.1|Australia|2020-04-02	Oceania|hCoV-19/New Zealand/20VR2048/2020|EPI ISL 456346|B.1|New Zealand|2020-04-09	0.0001409944	Oceania
Oceania|hCoV-19/Australia/TAS173/2020|EPI ISL 522626|B.1.5|Australia|2020-04-02	Oceania|hCoV-19/New Zealand/20VR2048/2020|EPI ISL 456346|B.1|New Zealand|2020-04-09	0.0002124778	Oceania
Oceania|hCoV-19/Australia/VIC1881/2020|EPI ISL 480571|B.1.1|Australia|2020-04-02	Oceania|hCoV-19/New Zealand/20VR2048/2020|EPI ISL 456346|B.1|New Zealand|2020-04-09	0.0002837333	Oceania
Oceania|hCoV-19/Australia/VIC815/2020|EPI ISL 427088|B.1|Australia|2020-04-02	Oceania|hCoV-19/New Zealand/20VR2048/2020|EPI ISL 456346|B.1|New Zealand|2020-04-09	0.0003596572	Oceania
Oceania|hCoV-19/Australia/VIC813/2020|EPI ISL 427086|B.4|Australia|2020-04-02	Oceania|hCoV-19/New Zealand/20VR2048/2020|EPI ISL 456346|B.1|New Zealand|2020-04-09	0.0004694261	Oceania
Oceania|hCoV-19/Australia/VIC1046/2020|EPI ISL 430550|B.1|Australia|2020-04-03	Oceania|hCoV-19/New Zealand/20VR2048/2020|EPI ISL 456346|B.1|New Zealand|2020-04-09	0.0001728919	Oceania
Oceania|hCoV-19/Australia/VIC820/2020|EPI ISL 427092|B.1|Australia|2020-04-03	Oceania|hCoV-19/New Zealand/20VR2048/2020|EPI ISL 456346|B.1|New Zealand|2020-04-09	0.0002420477	Oceania
Oceania|hCoV-19/Australia/VIC828/2020|EPI ISL 427096|B.1.1|Australia|2020-04-03	Oceania|hCoV-19/New Zealand/20VR2048/2020|EPI ISL 456346|B.1|New Zealand|2020-04-09	0.0004150269	Oceania
Oceania|hCoV-19/New Zealand/20VR2096/2020|EPI ISL 548124|B.40|New Zealand|2020-04-03	Oceania|hCoV-19/New Zealand/20VR2048/2020|EPI ISL 456346|B.1|New Zealand|2020-04-09	0.0003804400	Oceania
Oceania|hCoV-19/Australia/SAP226/2020|EPI ISL 468024|B.1.1.1|Australia|2020-04-03	Oceania|hCoV-19/New Zealand/20VR2048/2020|EPI ISL 456346|B.1|New Zealand|2020-04-09	0.0004150391	Oceania
Oceania|hCoV-19/Australia/VIC1041/2020|EPI ISL 430536|B.1|Australia|2020-04-03	Oceania|hCoV-19/New Zealand/20VR2048/2020|EPI ISL 456346|B.1|New Zealand|2020-04-09	0.0001728839	Oceania
Oceania|hCoV-19/Australia/VIC824/2020|EPI ISL 427095|B.1|Australia|2020-04-03	Oceania|hCoV-19/New Zealand/20VR2048/2020|EPI ISL 456346|B.1|New Zealand|2020-04-09	0.0002074650	Oceania
Oceania|hCoV-19/Australia/SAP437/2020|EPI ISL 508128|B.1.1|Australia|2020-04-03	Oceania|hCoV-19/New Zealand/20VR2048/2020|EPI ISL 456346|B.1|New Zealand|2020-04-09	0.0003804264	Oceania
Oceania|hCoV-19/Australia/QLD967/2020|EPI ISL 530232|B.1|Australia|2020-04-03	Oceania|hCoV-19/New Zealand/20VR2048/2020|EPI ISL 456346|B.1|New Zealand|2020-04-09	0.0001383042	Oceania
Oceania|hCoV-19/Australia/NSW301/2020|EPI ISL 451565|B.4|Australia|2020-04-03	Oceania|hCoV-19/New Zealand/20VR2048/2020|EPI ISL 456346|B.1|New Zealand|2020-04-09	0.0004554969	Oceania
Oceania|hCoV-19/Australia/NSW287/2020|EPI ISL 451551|B.1.1|Australia|2020-04-03	Oceania|hCoV-19/New Zealand/20VR2048/2020|EPI ISL 456346|B.1|New Zealand|2020-04-09	0.0002802623	Oceania
Oceania|hCoV-19/Australia/NSW269/2020|EPI ISL 451534|B.1|Australia|2020-04-03	Oceania|hCoV-19/New Zealand/20VR2048/2020|EPI ISL 456346|B.1|New Zealand|2020-04-09	0.0001751422	Oceania
Oceania|hCoV-19/Australia/WA13/2020|EPI ISL 470831|B.1|Australia|2020-04-03	Oceania|hCoV-19/New Zealand/20VR2048/2020|EPI ISL 456346|B.1|New Zealand|2020-04-09	0.0002074792	Oceania
Oceania|hCoV-19/Australia/VIC1039/2020|EPI ISL 430535|B.1.1.8|Australia|2020-04-03	Oceania|hCoV-19/New Zealand/20VR2048/2020|EPI ISL 456346|B.1|New Zealand|2020-04-09	0.0003468681	Oceania
Oceania|hCoV-19/Australia/VIC821/2020|EPI ISL 427093|B.1.5|Australia|2020-04-03	Oceania|hCoV-19/New Zealand/20VR2048/2020|EPI ISL 456346|B.1|New Zealand|2020-04-09	0.0001393622	Oceania
Oceania|hCoV-19/Australia/VIC1045/2020|EPI ISL 430546|B.1|Australia|2020-04-03	Oceania|hCoV-19/New Zealand/20VR2048/2020|EPI ISL 456346|B.1|New Zealand|2020-04-09	0.0001383280	Oceania
Oceania|hCoV-19/Australia/VIC1044/2020|EPI ISL 430540|B.3|Australia|2020-04-03	Oceania|hCoV-19/New Zealand/20VR2048/2020|EPI ISL 456346|B.1|New Zealand|2020-04-09	0.0003142506	Oceania
Oceania|hCoV-19/Australia/SAP145/2020|EPI ISL 467987|B.1|Australia|2020-04-03	Oceania|hCoV-19/New Zealand/20VR2048/2020|EPI ISL 456346|B.1|New Zealand|2020-04-09	0.0001756491	Oceania
Oceania|hCoV-19/Australia/VIC1038/2020|EPI ISL 430534|B.1.1|Australia|2020-04-03	Oceania|hCoV-19/New Zealand/20VR2048/2020|EPI ISL 456346|B.1|New Zealand|2020-04-09	0.0002791478	Oceania
Oceania|hCoV-19/New Zealand/20VR2055/2020|EPI ISL 456350|B.1.1|New Zealand|2020-04-03	Oceania|hCoV-19/New Zealand/20VR2048/2020|EPI ISL 456346|B.1|New Zealand|2020-04-09	0.0002420618	Oceania
Oceania|hCoV-19/New Zealand/20VR1947/2020|EPI ISL 456318|B.31|New Zealand|2020-04-03	Oceania|hCoV-19/New Zealand/20VR2048/2020|EPI ISL 456346|B.1|New Zealand|2020-04-09	0.0005188504	Oceania
Oceania|hCoV-19/New Zealand/20VR1927/2020|EPI ISL 456311|B.1|New Zealand|2020-04-03	Oceania|hCoV-19/New Zealand/20VR2048/2020|EPI ISL 456346|B.1|New Zealand|2020-04-09	0.0001383520	Oceania
Oceania|hCoV-19/New Zealand/20VR1928/2020|EPI ISL 456312|B|New Zealand|2020-04-03	Oceania|hCoV-19/New Zealand/20VR2048/2020|EPI ISL 456346|B.1|New Zealand|2020-04-09	0.0001383119	Oceania
Oceania|hCoV-19/Australia/VIC818/2020|EPI ISL 427090|B.1.22|Australia|2020-04-03	Oceania|hCoV-19/New Zealand/20VR2048/2020|EPI ISL 456346|B.1|New Zealand|2020-04-09	0.0004597537	Oceania
Oceania|hCoV-19/Australia/SAP247/2020|EPI ISL 483081|B.1|Australia|2020-04-03	Oceania|hCoV-19/New Zealand/20VR2048/2020|EPI ISL 456346|B.1|New Zealand|2020-04-09	0.0002124050	Oceania
Oceania|hCoV-19/Australia/VIC816/2020|EPI ISL 427089|B.1.5|Australia|2020-04-03	Oceania|hCoV-19/New Zealand/20VR2048/2020|EPI ISL 456346|B.1|New Zealand|2020-04-09	0.0002850526	Oceania
Oceania|hCoV-19/New Zealand/20VR1929/2020|EPI ISL 456313|B|New Zealand|2020-04-03	Oceania|hCoV-19/New Zealand/20VR2048/2020|EPI ISL 456346|B.1|New Zealand|2020-04-09	0.0001408637	Oceania
Oceania|hCoV-19/Australia/VIC837/2020|EPI ISL 427101|B.1.22|Australia|2020-04-04	Oceania|hCoV-19/New Zealand/20VR2048/2020|EPI ISL 456346|B.1|New Zealand|2020-04-09	0.0003458041	Oceania
Oceania|hCoV-19/Australia/NSW2544/2020|EPI ISL 527045|B.1|Australia|2020-04-04	Oceania|hCoV-19/New Zealand/20VR2048/2020|EPI ISL 456346|B.1|New Zealand|2020-04-09	0.0002074749	Oceania
Oceania|hCoV-19/Australia/NSW2543/2020|EPI ISL 527044|B.1|Australia|2020-04-04	Oceania|hCoV-19/New Zealand/20VR2048/2020|EPI ISL 456346|B.1|New Zealand|2020-04-09	0.0002420663	Oceania
Oceania|hCoV-19/Australia/NSW2550/2020|EPI ISL 527051|B.1.98|Australia|2020-04-04	Oceania|hCoV-19/New Zealand/20VR2048/2020|EPI ISL 456346|B.1|New Zealand|2020-04-09	0.0002420362	Oceania
Oceania|hCoV-19/Australia/VIC848/2020|EPI ISL 427108|B.1|Australia|2020-04-04	Oceania|hCoV-19/New Zealand/20VR2048/2020|EPI ISL 456346|B.1|New Zealand|2020-04-09	0.0001728921	Oceania
Oceania|hCoV-19/Australia/NSW2548/2020|EPI ISL 527049|B.1.98|Australia|2020-04-04	Oceania|hCoV-19/New Zealand/20VR2048/2020|EPI ISL 456346|B.1|New Zealand|2020-04-09	0.0003458371	Oceania
Oceania|hCoV-19/Australia/NSW2536/2020|EPI ISL 527039|B.1.98|Australia|2020-04-04	Oceania|hCoV-19/New Zealand/20VR2048/2020|EPI ISL 456346|B.1|New Zealand|2020-04-09	0.0003112320	Oceania
Oceania|hCoV-19/Australia/NSW2547/2020|EPI ISL 527048|B.1|Australia|2020-04-04	Oceania|hCoV-19/New Zealand/20VR2048/2020|EPI ISL 456346|B.1|New Zealand|2020-04-09	0.0002420505	Oceania
Oceania|hCoV-19/Australia/VIC843/2020|EPI ISL 427103|B.1.5|Australia|2020-04-04	Oceania|hCoV-19/New Zealand/20VR2048/2020|EPI ISL 456346|B.1|New Zealand|2020-04-09	0.0001382976	Oceania
Oceania|hCoV-19/Australia/VIC842/2020|EPI ISL 427102|B.1|Australia|2020-04-04	Oceania|hCoV-19/New Zealand/20VR2048/2020|EPI ISL 456346|B.1|New Zealand|2020-04-09	0.0002766399	Oceania
Oceania|hCoV-19/Australia/NSW2551/2020|EPI ISL 527052|B.1.98|Australia|2020-04-04	Oceania|hCoV-19/New Zealand/20VR2048/2020|EPI ISL 456346|B.1|New Zealand|2020-04-09	0.0003458371	Oceania
Oceania|hCoV-19/Australia/NSW2545/2020|EPI ISL 527046|B.40|Australia|2020-04-04	Oceania|hCoV-19/New Zealand/20VR2048/2020|EPI ISL 456346|B.1|New Zealand|2020-04-09	0.0003458309	Oceania
Oceania|hCoV-19/Australia/NSW2549/2020|EPI ISL 527050|B.1.98|Australia|2020-04-04	Oceania|hCoV-19/New Zealand/20VR2048/2020|EPI ISL 456346|B.1|New Zealand|2020-04-09	0.0004496380	Oceania
Oceania|hCoV-19/Australia/VIC846/2020|EPI ISL 427106|B.4|Australia|2020-04-04	Oceania|hCoV-19/New Zealand/20VR2048/2020|EPI ISL 456346|B.1|New Zealand|2020-04-09	0.0004842271	Oceania
Oceania|hCoV-19/Australia/VIC845/2020|EPI ISL 427105|B.1.22|Australia|2020-04-04	Oceania|hCoV-19/New Zealand/20VR2048/2020|EPI ISL 456346|B.1|New Zealand|2020-04-09	0.0003804108	Oceania
Oceania|hCoV-19/Australia/NSW2542/2020|EPI ISL 527043|B.1|Australia|2020-04-04	Oceania|hCoV-19/New Zealand/20VR2048/2020|EPI ISL 456346|B.1|New Zealand|2020-04-09	0.0002074810	Oceania
Oceania|hCoV-19/Australia/VIC1062/2020|EPI ISL 430578|B.1.5|Australia|2020-04-04	Oceania|hCoV-19/New Zealand/20VR2048/2020|EPI ISL 456346|B.1|New Zealand|2020-04-09	0.0002766530	Oceania
Oceania|hCoV-19/Australia/NSW298/2020|EPI ISL 451562|B.1.5|Australia|2020-04-04	Oceania|hCoV-19/New Zealand/20VR2048/2020|EPI ISL 456346|B.1|New Zealand|2020-04-09	0.0002802405	Oceania
Oceania|hCoV-19/Australia/NSW295/2020|EPI ISL 451559|B.4|Australia|2020-04-04	Oceania|hCoV-19/New Zealand/20VR2048/2020|EPI ISL 456346|B.1|New Zealand|2020-04-09	0.0003503429	Oceania
Oceania|hCoV-19/Australia/NSW296/2020|EPI ISL 451560|B.1.1|Australia|2020-04-04	Oceania|hCoV-19/New Zealand/20VR2048/2020|EPI ISL 456346|B.1|New Zealand|2020-04-09	0.0002802623	Oceania
Oceania|hCoV-19/Australia/NSW309/2020|EPI ISL 451573|B.1.5|Australia|2020-04-04	Oceania|hCoV-19/New Zealand/20VR2048/2020|EPI ISL 456346|B.1|New Zealand|2020-04-09	0.0001751391	Oceania
Oceania|hCoV-19/New Zealand/20VR2063/2020|EPI ISL 456355|B.1.1|New Zealand|2020-04-04	Oceania|hCoV-19/New Zealand/20VR2048/2020|EPI ISL 456346|B.1|New Zealand|2020-04-09	0.0002420786	Oceania
Oceania|hCoV-19/New Zealand/20VR1936/2020|EPI ISL 456315|B.1|New Zealand|2020-04-04	Oceania|hCoV-19/New Zealand/20VR2048/2020|EPI ISL 456346|B.1|New Zealand|2020-04-09	0.0001037497	Oceania
Oceania|hCoV-19/Australia/VIC851/2020|EPI ISL 427111|B.1.1|Australia|2020-04-04	Oceania|hCoV-19/New Zealand/20VR2048/2020|EPI ISL 456346|B.1|New Zealand|2020-04-09	0.0002767533	Oceania
Oceania|hCoV-19/Australia/VIC849/2020|EPI ISL 427109|B.1|Australia|2020-04-04	Oceania|hCoV-19/New Zealand/20VR2048/2020|EPI ISL 456346|B.1|New Zealand|2020-04-09	0.0001383807	Oceania
Oceania|hCoV-19/Australia/VIC850/2020|EPI ISL 427110|B.1.1|Australia|2020-04-04	Oceania|hCoV-19/New Zealand/20VR2048/2020|EPI ISL 456346|B.1|New Zealand|2020-04-09	0.0002428091	Oceania
Oceania|hCoV-19/Australia/VIC852/2020|EPI ISL 427112|B.1.1|Australia|2020-04-04	Oceania|hCoV-19/New Zealand/20VR2048/2020|EPI ISL 456346|B.1|New Zealand|2020-04-09	0.0002447187	Oceania
Oceania|hCoV-19/Australia/VIC829/2020|EPI ISL 427097|B.1.5|Australia|2020-04-04	Oceania|hCoV-19/New Zealand/20VR2048/2020|EPI ISL 456346|B.1|New Zealand|2020-04-09	0.0001757267	Oceania
Oceania|hCoV-19/Australia/VIC1276/2020|EPI ISL 430685|B.1.1.10|Australia|2020-04-04	Oceania|hCoV-19/New Zealand/20VR2048/2020|EPI ISL 456346|B.1|New Zealand|2020-04-09	0.0003872601	Oceania
Oceania|hCoV-19/Australia/VIC834/2020|EPI ISL 427099|B.1|Australia|2020-04-04	Oceania|hCoV-19/New Zealand/20VR2048/2020|EPI ISL 456346|B.1|New Zealand|2020-04-09	0.0001789646	Oceania
Oceania|hCoV-19/Australia/VIC844/2020|EPI ISL 427104|B.1.5|Australia|2020-04-04	Oceania|hCoV-19/New Zealand/20VR2048/2020|EPI ISL 456346|B.1|New Zealand|2020-04-09	0.0002518460	Oceania
Oceania|hCoV-19/New Zealand/20VR2097/2020|EPI ISL 456376|B.1.370|New Zealand|2020-04-05	Oceania|hCoV-19/New Zealand/20VR2048/2020|EPI ISL 456346|B.1|New Zealand|2020-04-09	0.0002420472	Oceania
Oceania|hCoV-19/Australia/VIC857/2020|EPI ISL 427116|B.1|Australia|2020-04-05	Oceania|hCoV-19/New Zealand/20VR2048/2020|EPI ISL 456346|B.1|New Zealand|2020-04-09	0.0001728839	Oceania
Oceania|hCoV-19/Australia/VIC858/2020|EPI ISL 427117|B.1.1|Australia|2020-04-05	Oceania|hCoV-19/New Zealand/20VR2048/2020|EPI ISL 456346|B.1|New Zealand|2020-04-09	0.0002766481	Oceania
Oceania|hCoV-19/Australia/VIC860/2020|EPI ISL 427118|B.1.1|Australia|2020-04-05	Oceania|hCoV-19/New Zealand/20VR2048/2020|EPI ISL 456346|B.1|New Zealand|2020-04-09	0.0002420619	Oceania
Oceania|hCoV-19/Australia/VIC876/2020|EPI ISL 427131|B.1.1.33|Australia|2020-04-05	Oceania|hCoV-19/New Zealand/20VR2048/2020|EPI ISL 456346|B.1|New Zealand|2020-04-09	0.0003112356	Oceania
Oceania|hCoV-19/Australia/SAP441/2020|EPI ISL 508132|B.1.1|Australia|2020-04-05	Oceania|hCoV-19/New Zealand/20VR2048/2020|EPI ISL 456346|B.1|New Zealand|2020-04-09	0.0003112357	Oceania
Oceania|hCoV-19/Australia/NSW2132/2020|EPI ISL 500625|B.1|Australia|2020-04-05	Oceania|hCoV-19/New Zealand/20VR2048/2020|EPI ISL 456346|B.1|New Zealand|2020-04-09	0.0003112209	Oceania
Oceania|hCoV-19/Australia/VIC869/2020|EPI ISL 427124|B.3|Australia|2020-04-05	Oceania|hCoV-19/New Zealand/20VR2048/2020|EPI ISL 456346|B.1|New Zealand|2020-04-09	0.0002766431	Oceania
Oceania|hCoV-19/Australia/VIC863/2020|EPI ISL 427120|B.1|Australia|2020-04-05	Oceania|hCoV-19/New Zealand/20VR2048/2020|EPI ISL 456346|B.1|New Zealand|2020-04-09	0.0001383042	Oceania
Oceania|hCoV-19/Australia/NSW275/2020|EPI ISL 451539|B.6|Australia|2020-04-05	Oceania|hCoV-19/New Zealand/20VR2048/2020|EPI ISL 456346|B.1|New Zealand|2020-04-09	0.0004554969	Oceania
Oceania|hCoV-19/Australia/WA99/2020|EPI ISL 512752|B.1.1|Australia|2020-04-05	Oceania|hCoV-19/New Zealand/20VR2048/2020|EPI ISL 456346|B.1|New Zealand|2020-04-09	0.0004205044	Oceania
Oceania|hCoV-19/Australia/NSW2131/2020|EPI ISL 500624|B.1|Australia|2020-04-05	Oceania|hCoV-19/New Zealand/20VR2048/2020|EPI ISL 456346|B.1|New Zealand|2020-04-09	0.0002766315	Oceania
Oceania|hCoV-19/New Zealand/20VR2059/2020|EPI ISL 456353|B.1|New Zealand|2020-04-05	Oceania|hCoV-19/New Zealand/20VR2048/2020|EPI ISL 456346|B.1|New Zealand|2020-04-09	0.0001730133	Oceania
Oceania|hCoV-19/Australia/VIC870/2020|EPI ISL 427125|B.1.5|Australia|2020-04-05	Oceania|hCoV-19/New Zealand/20VR2048/2020|EPI ISL 456346|B.1|New Zealand|2020-04-09	0.0001387148	Oceania
Oceania|hCoV-19/Australia/VIC1071/2020|EPI ISL 430581|B.1|Australia|2020-04-05	Oceania|hCoV-19/New Zealand/20VR2048/2020|EPI ISL 456346|B.1|New Zealand|2020-04-09	0.0001734865	Oceania
Oceania|hCoV-19/Australia/VIC873/2020|EPI ISL 427128|B.1|Australia|2020-04-05	Oceania|hCoV-19/New Zealand/20VR2048/2020|EPI ISL 456346|B.1|New Zealand|2020-04-09	0.0002083365	Oceania
Oceania|hCoV-19/Australia/WA83/2020|EPI ISL 512736|B.1.1|Australia|2020-04-05	Oceania|hCoV-19/New Zealand/20VR2048/2020|EPI ISL 456346|B.1|New Zealand|2020-04-09	0.0003941701	Oceania
Oceania|hCoV-19/Australia/VIC872/2020|EPI ISL 427127|B.52|Australia|2020-04-05	Oceania|hCoV-19/New Zealand/20VR2048/2020|EPI ISL 456346|B.1|New Zealand|2020-04-09	0.0004624106	Oceania
Oceania|hCoV-19/New Zealand/20VR2098/2020|EPI ISL 548125|B.1.1|New Zealand|2020-04-05	Oceania|hCoV-19/New Zealand/20VR2048/2020|EPI ISL 456346|B.1|New Zealand|2020-04-09	0.0002529684	Oceania
Oceania|hCoV-19/New Zealand/20VR2092/2020|EPI ISL 456373|B.1|New Zealand|2020-04-05	Oceania|hCoV-19/New Zealand/20VR2048/2020|EPI ISL 456346|B.1|New Zealand|2020-04-09	0.0000722903	Oceania
Oceania|hCoV-19/Australia/SAP027/2020|EPI ISL 468009|B.1|Australia|2020-04-06	Oceania|hCoV-19/New Zealand/20VR2048/2020|EPI ISL 456346|B.1|New Zealand|2020-04-09	0.0002074599	Oceania
Oceania|hCoV-19/Australia/VIC881/2020|EPI ISL 427135|B.1.1|Australia|2020-04-06	Oceania|hCoV-19/New Zealand/20VR2048/2020|EPI ISL 456346|B.1|New Zealand|2020-04-09	0.0003112596	Oceania
Oceania|hCoV-19/Australia/VIC883/2020|EPI ISL 427136|B.1.356|Australia|2020-04-06	Oceania|hCoV-19/New Zealand/20VR2048/2020|EPI ISL 456346|B.1|New Zealand|2020-04-09	0.0002421345	Oceania
Oceania|hCoV-19/Australia/WA15/2020|EPI ISL 470833|B.1|Australia|2020-04-06	Oceania|hCoV-19/New Zealand/20VR2048/2020|EPI ISL 456346|B.1|New Zealand|2020-04-09	0.0002074674	Oceania
Oceania|hCoV-19/Australia/VIC884/2020|EPI ISL 427137|B.1|Australia|2020-04-06	Oceania|hCoV-19/New Zealand/20VR2048/2020|EPI ISL 456346|B.1|New Zealand|2020-04-09	0.0001383837	Oceania
Oceania|hCoV-19/Australia/VIC1080/2020|EPI ISL 430579|B.1|Australia|2020-04-06	Oceania|hCoV-19/New Zealand/20VR2048/2020|EPI ISL 456346|B.1|New Zealand|2020-04-09	0.0002074712	Oceania
Oceania|hCoV-19/Australia/NSW2577/2020|EPI ISL 527062|B.1|Australia|2020-04-06	Oceania|hCoV-19/New Zealand/20VR2048/2020|EPI ISL 456346|B.1|New Zealand|2020-04-09	0.0002420505	Oceania
Oceania|hCoV-19/Australia/NSW544/2020|EPI ISL 455083|B.1.5|Australia|2020-04-06	Oceania|hCoV-19/New Zealand/20VR2048/2020|EPI ISL 456346|B.1|New Zealand|2020-04-09	0.0002452170	Oceania
Oceania|hCoV-19/Australia/NSW381/2020|EPI ISL 451641|B.1.5|Australia|2020-04-06	Oceania|hCoV-19/New Zealand/20VR2048/2020|EPI ISL 456346|B.1|New Zealand|2020-04-09	0.0001401041	Oceania
Oceania|hCoV-19/Australia/NSW321/2020|EPI ISL 451583|B.1|Australia|2020-04-06	Oceania|hCoV-19/New Zealand/20VR2048/2020|EPI ISL 456346|B.1|New Zealand|2020-04-09	0.0002101852	Oceania
Oceania|hCoV-19/Australia/VIC887/2020|EPI ISL 427140|B.31|Australia|2020-04-06	Oceania|hCoV-19/New Zealand/20VR2048/2020|EPI ISL 456346|B.1|New Zealand|2020-04-09	0.0005556390	Oceania
Oceania|hCoV-19/Australia/VIC1089/2020|EPI ISL 430673|B.1.1|Australia|2020-04-06	Oceania|hCoV-19/New Zealand/20VR2048/2020|EPI ISL 456346|B.1|New Zealand|2020-04-09	0.0002785294	Oceania
Oceania|hCoV-19/Australia/VIC885/2020|EPI ISL 427138|B.1|Australia|2020-04-06	Oceania|hCoV-19/New Zealand/20VR2048/2020|EPI ISL 456346|B.1|New Zealand|2020-04-09	0.0001396560	Oceania
Oceania|hCoV-19/Australia/VIC1088/2020|EPI ISL 521864|B.6|Australia|2020-04-06	Oceania|hCoV-19/New Zealand/20VR2048/2020|EPI ISL 456346|B.1|New Zealand|2020-04-09	0.0003494332	Oceania
Oceania|hCoV-19/New Zealand/20VR2066/2020|EPI ISL 456357|B.31|New Zealand|2020-04-06	Oceania|hCoV-19/New Zealand/20VR2048/2020|EPI ISL 456346|B.1|New Zealand|2020-04-09	0.0005188504	Oceania
Oceania|hCoV-19/Australia/VIC888/2020|EPI ISL 427141|B.1|Australia|2020-04-06	Oceania|hCoV-19/New Zealand/20VR2048/2020|EPI ISL 456346|B.1|New Zealand|2020-04-09	0.0001753410	Oceania
Oceania|hCoV-19/Australia/VIC1078/2020|EPI ISL 430564|B.1|Australia|2020-04-06	Oceania|hCoV-19/New Zealand/20VR2048/2020|EPI ISL 456346|B.1|New Zealand|2020-04-09	0.0002127003	Oceania
Oceania|hCoV-19/Australia/WA44/2020|EPI ISL 470861|B.1|Australia|2020-04-07	Oceania|hCoV-19/New Zealand/20VR2048/2020|EPI ISL 456346|B.1|New Zealand|2020-04-09	0.0002766395	Oceania
Oceania|hCoV-19/Australia/VIC1112/2020|EPI ISL 430573|B.1|Australia|2020-04-07	Oceania|hCoV-19/New Zealand/20VR2048/2020|EPI ISL 456346|B.1|New Zealand|2020-04-09	0.0001383042	Oceania
Oceania|hCoV-19/Australia/SAP297/2020|EPI ISL 468025|B.1.5|Australia|2020-04-07	Oceania|hCoV-19/New Zealand/20VR2048/2020|EPI ISL 456346|B.1|New Zealand|2020-04-09	0.0002420548	Oceania
Oceania|hCoV-19/Australia/NSW383/2020|EPI ISL 451643|B.1.5|Australia|2020-04-07	Oceania|hCoV-19/New Zealand/20VR2048/2020|EPI ISL 456346|B.1|New Zealand|2020-04-09	0.0003152772	Oceania
Oceania|hCoV-19/Australia/NSW604/2020|EPI ISL 478716|B.1|Australia|2020-04-07	Oceania|hCoV-19/New Zealand/20VR2048/2020|EPI ISL 456346|B.1|New Zealand|2020-04-09	0.0002802725	Oceania
Oceania|hCoV-19/Australia/ACT0051/2020|EPI ISL 498518|B.1|Australia|2020-04-07	Oceania|hCoV-19/New Zealand/20VR2048/2020|EPI ISL 456346|B.1|New Zealand|2020-04-09	0.0002074936	Oceania
Oceania|hCoV-19/Australia/VIC1279/2020|EPI ISL 430678|B.1.1|Australia|2020-04-07	Oceania|hCoV-19/New Zealand/20VR2048/2020|EPI ISL 456346|B.1|New Zealand|2020-04-09	0.0002767342	Oceania
Oceania|hCoV-19/Australia/SAP298/2020|EPI ISL 468007|B.1.5|Australia|2020-04-07	Oceania|hCoV-19/New Zealand/20VR2048/2020|EPI ISL 456346|B.1|New Zealand|2020-04-09	0.0002424824	Oceania
Oceania|hCoV-19/Australia/VIC1094/2020|EPI ISL 430583|B.1.5|Australia|2020-04-07	Oceania|hCoV-19/New Zealand/20VR2048/2020|EPI ISL 456346|B.1|New Zealand|2020-04-09	0.0002079934	Oceania
Oceania|hCoV-19/Australia/VIC1110/2020|EPI ISL 430569|B.1.1|Australia|2020-04-07	Oceania|hCoV-19/New Zealand/20VR2048/2020|EPI ISL 456346|B.1|New Zealand|2020-04-09	0.0002782196	Oceania
Oceania|hCoV-19/Australia/VIC1109/2020|EPI ISL 430618|B.1|Australia|2020-04-07	Oceania|hCoV-19/New Zealand/20VR2048/2020|EPI ISL 456346|B.1|New Zealand|2020-04-09	0.0002086397	Oceania
Oceania|hCoV-19/Australia/VIC1113/2020|EPI ISL 430575|B.1|Australia|2020-04-07	Oceania|hCoV-19/New Zealand/20VR2048/2020|EPI ISL 456346|B.1|New Zealand|2020-04-09	0.0002089230	Oceania
Oceania|hCoV-19/Australia/WA43/2020|EPI ISL 470860|B.1|Australia|2020-04-07	Oceania|hCoV-19/New Zealand/20VR2048/2020|EPI ISL 456346|B.1|New Zealand|2020-04-09	0.0002799207	Oceania
Oceania|hCoV-19/Australia/VIC1106/2020|EPI ISL 430588|B.1.265|Australia|2020-04-07	Oceania|hCoV-19/New Zealand/20VR2048/2020|EPI ISL 456346|B.1|New Zealand|2020-04-09	0.0002437671	Oceania
Oceania|hCoV-19/Australia/TAS60/2020|EPI ISL 522733|B.1|Australia|2020-04-07	Oceania|hCoV-19/New Zealand/20VR2048/2020|EPI ISL 456346|B.1|New Zealand|2020-04-09	0.0002460104	Oceania
Oceania|hCoV-19/New Zealand/20VR2046/2020|EPI ISL 456345|B.1.5|New Zealand|2020-04-07	Oceania|hCoV-19/New Zealand/20VR2048/2020|EPI ISL 456346|B.1|New Zealand|2020-04-09	0.0001046487	Oceania
Oceania|hCoV-19/New Zealand/20VR2072/2020|EPI ISL 456359|B|New Zealand|2020-04-07	Oceania|hCoV-19/New Zealand/20VR2048/2020|EPI ISL 456346|B.1|New Zealand|2020-04-09	0.0002812604	Oceania
Oceania|hCoV-19/Australia/VIC1111/2020|EPI ISL 430570|B.1|Australia|2020-04-07	Oceania|hCoV-19/New Zealand/20VR2048/2020|EPI ISL 456346|B.1|New Zealand|2020-04-09	0.0001781876	Oceania
Oceania|hCoV-19/Australia/SAP301/2020|EPI ISL 467986|B.1|Australia|2020-04-07	Oceania|hCoV-19/New Zealand/20VR2048/2020|EPI ISL 456346|B.1|New Zealand|2020-04-09	0.0005432151	Oceania
Oceania|hCoV-19/Australia/VIC1092/2020|EPI ISL 430582|B.1|Australia|2020-04-07	Oceania|hCoV-19/New Zealand/20VR2048/2020|EPI ISL 456346|B.1|New Zealand|2020-04-09	0.0002159920	Oceania
Oceania|hCoV-19/Australia/VIC1280/2020|EPI ISL 430709|B.1.1|Australia|2020-04-07	Oceania|hCoV-19/New Zealand/20VR2048/2020|EPI ISL 456346|B.1|New Zealand|2020-04-09	0.0002848517	Oceania
Oceania|hCoV-19/Australia/WA45/2020|EPI ISL 470862|B.1|Australia|2020-04-08	Oceania|hCoV-19/New Zealand/20VR2048/2020|EPI ISL 456346|B.1|New Zealand|2020-04-09	0.0003458143	Oceania
Oceania|hCoV-19/Australia/QLD969/2020|EPI ISL 530233|B.1|Australia|2020-04-08	Oceania|hCoV-19/New Zealand/20VR2048/2020|EPI ISL 456346|B.1|New Zealand|2020-04-09	0.0001383042	Oceania
Oceania|hCoV-19/Australia/WA17/2020|EPI ISL 470835|B.1|Australia|2020-04-08	Oceania|hCoV-19/New Zealand/20VR2048/2020|EPI ISL 456346|B.1|New Zealand|2020-04-09	0.0002074675	Oceania
Oceania|hCoV-19/Australia/NSW595/2020|EPI ISL 478707|B.1.1|Australia|2020-04-08	Oceania|hCoV-19/New Zealand/20VR2048/2020|EPI ISL 456346|B.1|New Zealand|2020-04-09	0.0002802623	Oceania
Oceania|hCoV-19/Australia/NSW603/2020|EPI ISL 478715|B.1|Australia|2020-04-08	Oceania|hCoV-19/New Zealand/20VR2048/2020|EPI ISL 456346|B.1|New Zealand|2020-04-09	0.0002802725	Oceania
Oceania|hCoV-19/Australia/NSW302/2020|EPI ISL 451566|B.1.5|Australia|2020-04-08	Oceania|hCoV-19/New Zealand/20VR2048/2020|EPI ISL 456346|B.1|New Zealand|2020-04-09	0.0001751422	Oceania
Oceania|hCoV-19/Australia/NSW294/2020|EPI ISL 451558|B.1.1.33|Australia|2020-04-08	Oceania|hCoV-19/New Zealand/20VR2048/2020|EPI ISL 456346|B.1|New Zealand|2020-04-09	0.0003153019	Oceania
Oceania|hCoV-19/Australia/NSW352/2020|EPI ISL 451613|B.1.5|Australia|2020-04-08	Oceania|hCoV-19/New Zealand/20VR2048/2020|EPI ISL 456346|B.1|New Zealand|2020-04-09	0.0001401041	Oceania
Oceania|hCoV-19/Australia/WA60/2020|EPI ISL 512713|B.1|Australia|2020-04-08	Oceania|hCoV-19/New Zealand/20VR2048/2020|EPI ISL 456346|B.1|New Zealand|2020-04-09	0.0002452459	Oceania
Oceania|hCoV-19/Australia/WA104/2020|EPI ISL 512757|B.1|Australia|2020-04-08	Oceania|hCoV-19/New Zealand/20VR2048/2020|EPI ISL 456346|B.1|New Zealand|2020-04-09	0.0002452223	Oceania
Oceania|hCoV-19/Australia/WA61/2020|EPI ISL 512714|B.1|Australia|2020-04-08	Oceania|hCoV-19/New Zealand/20VR2048/2020|EPI ISL 456346|B.1|New Zealand|2020-04-09	0.0002101924	Oceania
Oceania|hCoV-19/Australia/VIC1135/2020|EPI ISL 430601|B.1.370|Australia|2020-04-08	Oceania|hCoV-19/New Zealand/20VR2048/2020|EPI ISL 456346|B.1|New Zealand|2020-04-09	0.0002420674	Oceania
Oceania|hCoV-19/Australia/VIC1281/2020|EPI ISL 430676|B.1.1|Australia|2020-04-08	Oceania|hCoV-19/New Zealand/20VR2048/2020|EPI ISL 456346|B.1|New Zealand|2020-04-09	0.0002767438	Oceania
Oceania|hCoV-19/Australia/VIC1119/2020|EPI ISL 430567|B.1|Australia|2020-04-08	Oceania|hCoV-19/New Zealand/20VR2048/2020|EPI ISL 456346|B.1|New Zealand|2020-04-09	0.0002769942	Oceania
Oceania|hCoV-19/Australia/VIC899/2020|EPI ISL 427149|B.52|Australia|2020-04-08	Oceania|hCoV-19/New Zealand/20VR2048/2020|EPI ISL 456346|B.1|New Zealand|2020-04-09	0.0004515231	Oceania
Oceania|hCoV-19/Australia/VIC-CBA5/2020|EPI ISL 430065|B.1.1.71|Australia|2020-04-08	Oceania|hCoV-19/New Zealand/20VR2048/2020|EPI ISL 456346|B.1|New Zealand|2020-04-09	0.0003821176	Oceania
Oceania|hCoV-19/Australia/VIC1139/2020|EPI ISL 430610|B.1|Australia|2020-04-08	Oceania|hCoV-19/New Zealand/20VR2048/2020|EPI ISL 456346|B.1|New Zealand|2020-04-09	0.0002784207	Oceania
Oceania|hCoV-19/Australia/VIC1134/2020|EPI ISL 430600|B.1|Australia|2020-04-08	Oceania|hCoV-19/New Zealand/20VR2048/2020|EPI ISL 456346|B.1|New Zealand|2020-04-09	0.0001739967	Oceania
Oceania|hCoV-19/Australia/VIC1143/2020|EPI ISL 430614|B.1.1|Australia|2020-04-08	Oceania|hCoV-19/New Zealand/20VR2048/2020|EPI ISL 456346|B.1|New Zealand|2020-04-09	0.0002784373	Oceania
Oceania|hCoV-19/Australia/VIC1137/2020|EPI ISL 430607|B.1|Australia|2020-04-08	Oceania|hCoV-19/New Zealand/20VR2048/2020|EPI ISL 456346|B.1|New Zealand|2020-04-09	0.0001392138	Oceania
Oceania|hCoV-19/Australia/VIC1138/2020|EPI ISL 430609|B.1.1|Australia|2020-04-08	Oceania|hCoV-19/New Zealand/20VR2048/2020|EPI ISL 456346|B.1|New Zealand|2020-04-09	0.0002436711	Oceania
Oceania|hCoV-19/Australia/VIC-CBA6/2020|EPI ISL 430066|B.1|Australia|2020-04-08	Oceania|hCoV-19/New Zealand/20VR2048/2020|EPI ISL 456346|B.1|New Zealand|2020-04-09	0.0003507779	Oceania
Oceania|hCoV-19/Australia/VIC1136/2020|EPI ISL 430606|B|Australia|2020-04-08	Oceania|hCoV-19/New Zealand/20VR2048/2020|EPI ISL 456346|B.1|New Zealand|2020-04-09	0.0003851089	Oceania
Oceania|hCoV-19/New Zealand/20VR2074/2020|EPI ISL 456361|B.1.1|New Zealand|2020-04-08	Oceania|hCoV-19/New Zealand/20VR2048/2020|EPI ISL 456346|B.1|New Zealand|2020-04-09	0.0001420908	Oceania
Oceania|hCoV-19/Australia/VIC1140/2020|EPI ISL 430611|B.1|Australia|2020-04-08	Oceania|hCoV-19/New Zealand/20VR2048/2020|EPI ISL 456346|B.1|New Zealand|2020-04-09	0.0002840285	Oceania
Oceania|hCoV-19/Australia/VIC1363/2020|EPI ISL 561517|B.1.1|Australia|2020-04-08	Oceania|hCoV-19/New Zealand/20VR2048/2020|EPI ISL 456346|B.1|New Zealand|2020-04-09	0.0003231688	Oceania
Oceania|hCoV-19/Australia/VIC1127/2020|EPI ISL 430608|B.1.1|Australia|2020-04-08	Oceania|hCoV-19/New Zealand/20VR2048/2020|EPI ISL 456346|B.1|New Zealand|2020-04-09	0.0002515853	Oceania
Oceania|hCoV-19/Australia/VIC1132/2020|EPI ISL 430593|B.1|Australia|2020-04-08	Oceania|hCoV-19/New Zealand/20VR2048/2020|EPI ISL 456346|B.1|New Zealand|2020-04-09	0.0002436375	Oceania
Oceania|hCoV-19/Australia/QLD966/2020|EPI ISL 530234|B.1|Australia|2020-04-09	Oceania|hCoV-19/New Zealand/20VR2048/2020|EPI ISL 456346|B.1|New Zealand|2020-04-09	0.0002074847	Oceania
Oceania|hCoV-19/Australia/VIC1159/2020|EPI ISL 430604|B.1.370|Australia|2020-04-09	Oceania|hCoV-19/New Zealand/20VR2048/2020|EPI ISL 456346|B.1|New Zealand|2020-04-09	0.0002074712	Oceania
Oceania|hCoV-19/Australia/NSW2437/2020|EPI ISL 527017|B.1.1.33|Australia|2020-04-09	Oceania|hCoV-19/New Zealand/20VR2048/2020|EPI ISL 456346|B.1|New Zealand|2020-04-09	0.0003458247	Oceania
Oceania|hCoV-19/Australia/NSW2534/2020|EPI ISL 527038|B.1.98|Australia|2020-04-09	Oceania|hCoV-19/New Zealand/20VR2048/2020|EPI ISL 456346|B.1|New Zealand|2020-04-09	0.0003804288	Oceania
Oceania|hCoV-19/Australia/NSW673/2020|EPI ISL 513316|B.1.1.33|Australia|2020-04-09	Oceania|hCoV-19/New Zealand/20VR2048/2020|EPI ISL 456346|B.1|New Zealand|2020-04-09	0.0003503430	Oceania
Oceania|hCoV-19/Australia/NSW602/2020|EPI ISL 478714|B.1|Australia|2020-04-09	Oceania|hCoV-19/New Zealand/20VR2048/2020|EPI ISL 456346|B.1|New Zealand|2020-04-09	0.0002802725	Oceania
Oceania|hCoV-19/Australia/VIC1161/2020|EPI ISL 430615|B.1|Australia|2020-04-09	Oceania|hCoV-19/New Zealand/20VR2048/2020|EPI ISL 456346|B.1|New Zealand|2020-04-09	0.0002421060	Oceania
Oceania|hCoV-19/Australia/VIC1284/2020|EPI ISL 430701|B.1.5|Australia|2020-04-09	Oceania|hCoV-19/New Zealand/20VR2048/2020|EPI ISL 456346|B.1|New Zealand|2020-04-09	0.0001730192	Oceania
Oceania|hCoV-19/Australia/VIC1158/2020|EPI ISL 430602|B.1.1|Australia|2020-04-09	Oceania|hCoV-19/New Zealand/20VR2048/2020|EPI ISL 456346|B.1|New Zealand|2020-04-09	0.0002769353	Oceania
Oceania|hCoV-19/Australia/VIC1160/2020|EPI ISL 430605|B.1.370|Australia|2020-04-09	Oceania|hCoV-19/New Zealand/20VR2048/2020|EPI ISL 456346|B.1|New Zealand|2020-04-09	0.0002088139	Oceania
Oceania|hCoV-19/Australia/VIC1162/2020|EPI ISL 430616|B.1|Australia|2020-04-09	Oceania|hCoV-19/New Zealand/20VR2048/2020|EPI ISL 456346|B.1|New Zealand|2020-04-09	0.0001392380	Oceania
Oceania|hCoV-19/Australia/VIC1355/2020|EPI ISL 430638|B.1.1|Australia|2020-04-09	Oceania|hCoV-19/New Zealand/20VR2048/2020|EPI ISL 456346|B.1|New Zealand|2020-04-09	0.0002437389	Oceania
Oceania|hCoV-19/Australia/VIC1248/2020|EPI ISL 436114|B.1.5|Australia|2020-04-09	Oceania|hCoV-19/New Zealand/20VR2048/2020|EPI ISL 456346|B.1|New Zealand|2020-04-09	0.0001740732	Oceania
Oceania|hCoV-19/Australia/SAP095/2020|EPI ISL 451129|B.1|Australia|2020-04-09	Oceania|hCoV-19/New Zealand/20VR2048/2020|EPI ISL 456346|B.1|New Zealand|2020-04-09	0.0003135193	Oceania
Oceania|hCoV-19/Australia/VIC1247/2020|EPI ISL 436113|B.1.1|Australia|2020-04-09	Oceania|hCoV-19/New Zealand/20VR2048/2020|EPI ISL 456346|B.1|New Zealand|2020-04-09	0.0002437305	Oceania
Oceania|hCoV-19/Australia/VIC1164/2020|EPI ISL 430624|B.1.22|Australia|2020-04-09	Oceania|hCoV-19/New Zealand/20VR2048/2020|EPI ISL 456346|B.1|New Zealand|2020-04-09	0.0003123187	Oceania
Oceania|hCoV-19/Australia/NSW02/2020|EPI ISL 408976|B|Australia|2020-01-22	Oceania|hCoV-19/Australia/VIC1285/2020|EPI ISL 430702|B.1.5|Australia|2020-04-09	0.0002465262	Oceania
Oceania|hCoV-19/Australia/NSW01/2020|EPI ISL 407893|A|Australia|2020-01-24	Oceania|hCoV-19/Australia/VIC1285/2020|EPI ISL 430702|B.1.5|Australia|2020-04-09	0.0002461590	Oceania
Oceania|hCoV-19/Australia/NSW04/2020|EPI ISL 417030|A|Australia|2020-01-24	Oceania|hCoV-19/Australia/VIC1285/2020|EPI ISL 430702|B.1.5|Australia|2020-04-09	0.0003165036	Oceania
Oceania|hCoV-19/Australia/VIC02/2020|EPI ISL 416410|B|Australia|2020-01-24	Oceania|hCoV-19/Australia/VIC1285/2020|EPI ISL 430702|B.1.5|Australia|2020-04-09	0.0002465782	Oceania
Oceania|hCoV-19/Australia/VIC01/2020|EPI ISL 406844|B|Australia|2020-01-25	Oceania|hCoV-19/Australia/VIC1285/2020|EPI ISL 430702|B.1.5|Australia|2020-04-09	0.0002462573	Oceania
Oceania|hCoV-19/Australia/NSW03/2020|EPI ISL 408977|B|Australia|2020-01-25	Oceania|hCoV-19/Australia/VIC1285/2020|EPI ISL 430702|B.1.5|Australia|2020-04-09	0.0002109990	Oceania
Oceania|hCoV-19/Australia/NSW2153/2020|EPI ISL 509505|B.1.5|Australia|2020-01-25	Oceania|hCoV-19/Australia/VIC1285/2020|EPI ISL 430702|B.1.5|Australia|2020-04-09	0.0000703285	Oceania
Oceania|hCoV-19/Australia/QLD01/2020|EPI ISL 407894|A|Australia|2020-01-28	Oceania|hCoV-19/Australia/VIC1285/2020|EPI ISL 430702|B.1.5|Australia|2020-04-09	0.0003165227	Oceania
Oceania|hCoV-19/Australia/VPRL014/2020|EPI ISL 455603|B.1|Australia|2020-01-30	Oceania|hCoV-19/Australia/VIC1285/2020|EPI ISL 430702|B.1.5|Australia|2020-04-09	0.0002461589	Oceania
Oceania|hCoV-19/Australia/QLD02/2020|EPI ISL 407896|A|Australia|2020-01-30	Oceania|hCoV-19/Australia/VIC1285/2020|EPI ISL 430702|B.1.5|Australia|2020-04-09	0.0003868777	Oceania
Oceania|hCoV-19/Australia/SA01/2020|EPI ISL 480778|B.1|Australia|2020-01-30	Oceania|hCoV-19/Australia/VIC1285/2020|EPI ISL 430702|B.1.5|Australia|2020-04-09	0.0002461590	Oceania
Oceania|hCoV-19/Australia/SA04/2020|EPI ISL 480781|B.1|Australia|2020-01-30	Oceania|hCoV-19/Australia/VIC1285/2020|EPI ISL 430702|B.1.5|Australia|2020-04-09	0.0002476918	Oceania
Oceania|hCoV-19/Australia/VIC13/2020|EPI ISL 419733|B|Australia|2020-01-31	Oceania|hCoV-19/Australia/VIC1285/2020|EPI ISL 430702|B.1.5|Australia|2020-04-09	0.0003165131	Oceania
Oceania|hCoV-19/Australia/VIC14/2020|EPI ISL 419734|B|Australia|2020-02-02	Oceania|hCoV-19/Australia/VIC1285/2020|EPI ISL 430702|B.1.5|Australia|2020-04-09	0.0002128144	Oceania
Oceania|hCoV-19/Australia/QLD03/2020|EPI ISL 410717|A|Australia|2020-02-05	Oceania|hCoV-19/Australia/VIC1285/2020|EPI ISL 430702|B.1.5|Australia|2020-04-09	0.0003516991	Oceania
Oceania|hCoV-19/Australia/QLD04/2020|EPI ISL 410718|A|Australia|2020-02-05	Oceania|hCoV-19/Australia/VIC1285/2020|EPI ISL 430702|B.1.5|Australia|2020-04-09	0.0003165227	Oceania
Oceania|hCoV-19/Australia/VIC07/2020|EPI ISL 416415|A|Australia|2020-02-08	Oceania|hCoV-19/Australia/VIC1285/2020|EPI ISL 430702|B.1.5|Australia|2020-04-09	0.0003516994	Oceania
Oceania|hCoV-19/Australia/SAP097/2020|EPI ISL 468039|B|Australia|2020-02-22	Oceania|hCoV-19/Australia/VIC1285/2020|EPI ISL 430702|B.1.5|Australia|2020-04-09	0.0002813577	Oceania
Oceania|hCoV-19/Australia/WA11/2020|EPI ISL 420456|B|Australia|2020-02-22	Oceania|hCoV-19/Australia/VIC1285/2020|EPI ISL 430702|B.1.5|Australia|2020-04-09	0.0002813738	Oceania
Oceania|hCoV-19/Australia/WA34/2020|EPI ISL 470851|B|Australia|2020-02-27	Oceania|hCoV-19/Australia/VIC1285/2020|EPI ISL 430702|B.1.5|Australia|2020-04-09	0.0002813441	Oceania
Oceania|hCoV-19/New Zealand/20VR0174/2020|EPI ISL 413490|B.4|New Zealand|2020-02-27	Oceania|hCoV-19/Australia/VIC1285/2020|EPI ISL 430702|B.1.5|Australia|2020-04-09	0.0003517952	Oceania
Oceania|hCoV-19/Australia/NSW05/2020|EPI ISL 412975|B.4|Australia|2020-02-28	Oceania|hCoV-19/Australia/VIC1285/2020|EPI ISL 430702|B.1.5|Australia|2020-04-09	0.0003869266	Oceania
Oceania|hCoV-19/Australia/QLDID922/2020|EPI ISL 418799|B|Australia|2020-02-28	Oceania|hCoV-19/Australia/VIC1285/2020|EPI ISL 430702|B.1.5|Australia|2020-04-09	0.0002461663	Oceania
Oceania|hCoV-19/Australia/NSW09/2020|EPI ISL 413595|B.4|Australia|2020-02-28	Oceania|hCoV-19/Australia/VIC1285/2020|EPI ISL 430702|B.1.5|Australia|2020-04-09	0.0003920389	Oceania
Oceania|hCoV-19/Australia/NSW08/2020|EPI ISL 413594|B|Australia|2020-02-28	Oceania|hCoV-19/Australia/VIC1285/2020|EPI ISL 430702|B.1.5|Australia|2020-04-09	0.0001781654	Oceania
Oceania|hCoV-19/Australia/NSW10/2020|EPI ISL 413596|B|Australia|2020-02-28	Oceania|hCoV-19/Australia/VIC1285/2020|EPI ISL 430702|B.1.5|Australia|2020-04-09	0.0001781717	Oceania
Oceania|hCoV-19/Australia/NSW219/2020|EPI ISL 427643|B|Australia|2020-02-28	Oceania|hCoV-19/Australia/VIC1285/2020|EPI ISL 430702|B.1.5|Australia|2020-04-09	0.0001781781	Oceania
Oceania|hCoV-19/Australia/NSW07/2020|EPI ISL 413214|B.4|Australia|2020-02-29	Oceania|hCoV-19/Australia/VIC1285/2020|EPI ISL 430702|B.1.5|Australia|2020-04-09	0.0003517335	Oceania
Oceania|hCoV-19/Australia/QLD09/2020|EPI ISL 414414|B.4|Australia|2020-02-29	Oceania|hCoV-19/Australia/VIC1285/2020|EPI ISL 430702|B.1.5|Australia|2020-04-09	0.0003869150	Oceania
Oceania|hCoV-19/Australia/NSW06/2020|EPI ISL 413213|B.4|Australia|2020-02-29	Oceania|hCoV-19/Australia/VIC1285/2020|EPI ISL 430702|B.1.5|Australia|2020-04-09	0.0003869034	Oceania
Oceania|hCoV-19/New Zealand/20VR0189/2020|EPI ISL 416519|B.1.1|New Zealand|2020-03-02	Oceania|hCoV-19/Australia/VIC1285/2020|EPI ISL 430702|B.1.5|Australia|2020-04-09	0.0001406642	Oceania
Oceania|hCoV-19/Australia/VIC04/2020|EPI ISL 416412|B.4|Australia|2020-03-02	Oceania|hCoV-19/Australia/VIC1285/2020|EPI ISL 430702|B.1.5|Australia|2020-04-09	0.0004572692	Oceania
Oceania|hCoV-19/Australia/NSW11/2020|EPI ISL 413597|B.4|Australia|2020-03-02	Oceania|hCoV-19/Australia/VIC1285/2020|EPI ISL 430702|B.1.5|Australia|2020-04-09	0.0002850919	Oceania
Oceania|hCoV-19/Australia/NSW217/2020|EPI ISL 427644|B.4|Australia|2020-03-02	Oceania|hCoV-19/Australia/VIC1285/2020|EPI ISL 430702|B.1.5|Australia|2020-04-09	0.0002851021	Oceania
Oceania|hCoV-19/Australia/SAP098/2020|EPI ISL 483066|B.4|Australia|2020-03-03	Oceania|hCoV-19/Australia/VIC1285/2020|EPI ISL 430702|B.1.5|Australia|2020-04-09	0.0004221468	Oceania
Oceania|hCoV-19/Australia/NSW15/2020|EPI ISL 417383|B.4|Australia|2020-03-03	Oceania|hCoV-19/Australia/VIC1285/2020|EPI ISL 430702|B.1.5|Australia|2020-04-09	0.0004220982	Oceania
Oceania|hCoV-19/New Zealand/20VR1109/2020|EPI ISL 456190|B.31|New Zealand|2020-03-03	Oceania|hCoV-19/Australia/VIC1285/2020|EPI ISL 430702|B.1.5|Australia|2020-04-09	0.0005629005	Oceania
Oceania|hCoV-19/Australia/NSW14/2020|EPI ISL 413600|B.4|Australia|2020-03-03	Oceania|hCoV-19/Australia/VIC1285/2020|EPI ISL 430702|B.1.5|Australia|2020-04-09	0.0003207549	Oceania
Oceania|hCoV-19/Australia/NSW22/2020|EPI ISL 427649|B.4|Australia|2020-03-03	Oceania|hCoV-19/Australia/VIC1285/2020|EPI ISL 430702|B.1.5|Australia|2020-04-09	0.0003564214	Oceania
Oceania|hCoV-19/Australia/VPRL004/2020|EPI ISL 455596|B.4|Australia|2020-03-03	Oceania|hCoV-19/Australia/VIC1285/2020|EPI ISL 430702|B.1.5|Australia|2020-04-09	0.0004221765	Oceania
Oceania|hCoV-19/Australia/SAP217/2020|EPI ISL 483073|B|Australia|2020-03-03	Oceania|hCoV-19/Australia/VIC1285/2020|EPI ISL 430702|B.1.5|Australia|2020-04-09	0.0003200923	Oceania
Oceania|hCoV-19/Australia/SAP099/2020|EPI ISL 468038|B.4|Australia|2020-03-04	Oceania|hCoV-19/Australia/VIC1285/2020|EPI ISL 430702|B.1.5|Australia|2020-04-09	0.0004573574	Oceania
Oceania|hCoV-19/Australia/NSW21/2020|EPI ISL 417386|B.4|Australia|2020-03-04	Oceania|hCoV-19/Australia/VIC1285/2020|EPI ISL 430702|B.1.5|Australia|2020-04-09	0.0003869337	Oceania
Oceania|hCoV-19/Australia/WA06/2020|EPI ISL 420534|B.1.98|Australia|2020-03-04	Oceania|hCoV-19/Australia/VIC1285/2020|EPI ISL 430702|B.1.5|Australia|2020-04-09	0.0001056553	Oceania
Oceania|hCoV-19/Australia/NSW12/2020|EPI ISL 413598|B.4|Australia|2020-03-04	Oceania|hCoV-19/Australia/VIC1285/2020|EPI ISL 430702|B.1.5|Australia|2020-04-09	0.0003920389	Oceania
Oceania|hCoV-19/Australia/NSW23/2020|EPI ISL 427650|B.4|Australia|2020-03-04	Oceania|hCoV-19/Australia/VIC1285/2020|EPI ISL 430702|B.1.5|Australia|2020-04-09	0.0003564040	Oceania
Oceania|hCoV-19/Australia/NSW65/2020|EPI ISL 427645|B.4|Australia|2020-03-04	Oceania|hCoV-19/Australia/VIC1285/2020|EPI ISL 430702|B.1.5|Australia|2020-04-09	0.0003920529	Oceania
Oceania|hCoV-19/Australia/NSW13/2020|EPI ISL 413599|B.4|Australia|2020-03-04	Oceania|hCoV-19/Australia/VIC1285/2020|EPI ISL 430702|B.1.5|Australia|2020-04-09	0.0003564040	Oceania
Oceania|hCoV-19/New Zealand/20VR0195/2020|EPI ISL 534335|B.1.1|New Zealand|2020-03-04	Oceania|hCoV-19/Australia/VIC1285/2020|EPI ISL 430702|B.1.5|Australia|2020-04-09	0.0001421133	Oceania
Oceania|hCoV-19/Australia/NSW25/2020|EPI ISL 417388|B.6|Australia|2020-03-05	Oceania|hCoV-19/Australia/VIC1285/2020|EPI ISL 430702|B.1.5|Australia|2020-04-09	0.0004220729	Oceania
Oceania|hCoV-19/Australia/NSW18/2020|EPI ISL 417384|B.4|Australia|2020-03-05	Oceania|hCoV-19/Australia/VIC1285/2020|EPI ISL 430702|B.1.5|Australia|2020-04-09	0.0004220855	Oceania
Oceania|hCoV-19/Australia/NSW66/2020|EPI ISL 427646|B.4|Australia|2020-03-05	Oceania|hCoV-19/Australia/VIC1285/2020|EPI ISL 430702|B.1.5|Australia|2020-04-09	0.0003920529	Oceania
Oceania|hCoV-19/Australia/TAS54/2020|EPI ISL 522729|B.4|Australia|2020-03-05	Oceania|hCoV-19/Australia/VIC1285/2020|EPI ISL 430702|B.1.5|Australia|2020-04-09	0.0003870494	Oceania
Oceania|hCoV-19/New Zealand/20VR0206/2020|EPI ISL 416526|B.4|New Zealand|2020-03-05	Oceania|hCoV-19/Australia/VIC1285/2020|EPI ISL 430702|B.1.5|Australia|2020-04-09	0.0003909018	Oceania
Oceania|hCoV-19/Australia/NSW24/2020|EPI ISL 417387|B.4|Australia|2020-03-06	Oceania|hCoV-19/Australia/VIC1285/2020|EPI ISL 430702|B.1.5|Australia|2020-04-09	0.0003869034	Oceania
Oceania|hCoV-19/Australia/NSW19/2020|EPI ISL 417385|B.4|Australia|2020-03-06	Oceania|hCoV-19/Australia/VIC1285/2020|EPI ISL 430702|B.1.5|Australia|2020-04-09	0.0004220981	Oceania
Oceania|hCoV-19/Australia/NSW155/2020|EPI ISL 427647|B.1.1|Australia|2020-03-06	Oceania|hCoV-19/Australia/VIC1285/2020|EPI ISL 430702|B.1.5|Australia|2020-04-09	0.0001425386	Oceania
Oceania|hCoV-19/Australia/NSW33/2020|EPI ISL 427654|B.4|Australia|2020-03-06	Oceania|hCoV-19/Australia/VIC1285/2020|EPI ISL 430702|B.1.5|Australia|2020-04-09	0.0003564214	Oceania
Oceania|hCoV-19/Australia/VPRL002/2020|EPI ISL 455595|B|Australia|2020-03-06	Oceania|hCoV-19/Australia/VIC1285/2020|EPI ISL 430702|B.1.5|Australia|2020-04-09	0.0003165677	Oceania
Oceania|hCoV-19/Australia/VIC06/2020|EPI ISL 416414|B.4|Australia|2020-03-06	Oceania|hCoV-19/Australia/VIC1285/2020|EPI ISL 430702|B.1.5|Australia|2020-04-09	0.0004264985	Oceania
Oceania|hCoV-19/Australia/VIC18/2020|EPI ISL 419737|B.40|Australia|2020-03-07	Oceania|hCoV-19/Australia/VIC1285/2020|EPI ISL 430702|B.1.5|Australia|2020-04-09	0.0004925101	Oceania
Oceania|hCoV-19/Australia/NSW27/2020|EPI ISL 417390|B.1.1|Australia|2020-03-08	Oceania|hCoV-19/Australia/VIC1285/2020|EPI ISL 430702|B.1.5|Australia|2020-04-09	0.0002110054	Oceania
Oceania|hCoV-19/Australia/NSW28/2020|EPI ISL 417391|B.4|Australia|2020-03-08	Oceania|hCoV-19/Australia/VIC1285/2020|EPI ISL 430702|B.1.5|Australia|2020-04-09	0.0004924928	Oceania
Oceania|hCoV-19/Australia/NSW35/2020|EPI ISL 417393|B.4|Australia|2020-03-08	Oceania|hCoV-19/Australia/VIC1285/2020|EPI ISL 430702|B.1.5|Australia|2020-04-09	0.0004633616	Oceania
Oceania|hCoV-19/Australia/NSW29/2020|EPI ISL 427651|B|Australia|2020-03-08	Oceania|hCoV-19/Australia/VIC1285/2020|EPI ISL 430702|B.1.5|Australia|2020-04-09	0.0002851073	Oceania
Oceania|hCoV-19/Australia/NSW153/2020|EPI ISL 427653|B.1.1|Australia|2020-03-08	Oceania|hCoV-19/Australia/VIC1285/2020|EPI ISL 430702|B.1.5|Australia|2020-04-09	0.0001425386	Oceania
Oceania|hCoV-19/Australia/NSW375/2020|EPI ISL 451635|B.4|Australia|2020-03-08	Oceania|hCoV-19/Australia/VIC1285/2020|EPI ISL 430702|B.1.5|Australia|2020-04-09	0.0004633781	Oceania
Oceania|hCoV-19/Australia/NSW252/2020|EPI ISL 451517|B.4|Australia|2020-03-08	Oceania|hCoV-19/Australia/VIC1285/2020|EPI ISL 430702|B.1.5|Australia|2020-04-09	0.0003920529	Oceania
Oceania|hCoV-19/Australia/VIC19/2020|EPI ISL 419738|B.39|Australia|2020-03-08	Oceania|hCoV-19/Australia/VIC1285/2020|EPI ISL 430702|B.1.5|Australia|2020-04-09	0.0004582560	Oceania
Oceania|hCoV-19/Australia/NSW26/2020|EPI ISL 417389|B.4|Australia|2020-03-09	Oceania|hCoV-19/Australia/VIC1285/2020|EPI ISL 430702|B.1.5|Australia|2020-04-09	0.0004924984	Oceania
Oceania|hCoV-19/Australia/VIC23/2020|EPI ISL 419743|B.40|Australia|2020-03-09	Oceania|hCoV-19/Australia/VIC1285/2020|EPI ISL 430702|B.1.5|Australia|2020-04-09	0.0004924929	Oceania
Oceania|hCoV-19/Australia/VIC21/2020|EPI ISL 419740|B.40|Australia|2020-03-09	Oceania|hCoV-19/Australia/VIC1285/2020|EPI ISL 430702|B.1.5|Australia|2020-04-09	0.0005276823	Oceania
Oceania|hCoV-19/Australia/VIC22/2020|EPI ISL 419742|B.1|Australia|2020-03-09	Oceania|hCoV-19/Australia/VIC1285/2020|EPI ISL 430702|B.1.5|Australia|2020-04-09	0.0001758320	Oceania
Oceania|hCoV-19/Australia/NSW154/2020|EPI ISL 427652|B.1.1|Australia|2020-03-09	Oceania|hCoV-19/Australia/VIC1285/2020|EPI ISL 430702|B.1.5|Australia|2020-04-09	0.0001425386	Oceania
Oceania|hCoV-19/Australia/NSW2155/2020|EPI ISL 500633|B.4|Australia|2020-03-09	Oceania|hCoV-19/Australia/VIC1285/2020|EPI ISL 430702|B.1.5|Australia|2020-04-09	0.0003869424	Oceania
Oceania|hCoV-19/Australia/NSW2154/2020|EPI ISL 500632|B.1.1|Australia|2020-03-09	Oceania|hCoV-19/Australia/VIC1285/2020|EPI ISL 430702|B.1.5|Australia|2020-04-09	0.0001758464	Oceania
Oceania|hCoV-19/Australia/VIC26/2020|EPI ISL 419745|B.3|Australia|2020-03-10	Oceania|hCoV-19/Australia/VIC1285/2020|EPI ISL 430702|B.1.5|Australia|2020-04-09	0.0002813475	Oceania
Oceania|hCoV-19/Australia/NSW31/2020|EPI ISL 417392|B.4|Australia|2020-03-10	Oceania|hCoV-19/Australia/VIC1285/2020|EPI ISL 430702|B.1.5|Australia|2020-04-09	0.0004220982	Oceania
Oceania|hCoV-19/Australia/VIC30/2020|EPI ISL 419749|B.4|Australia|2020-03-10	Oceania|hCoV-19/Australia/VIC1285/2020|EPI ISL 430702|B.1.5|Australia|2020-04-09	0.0003869220	Oceania
Oceania|hCoV-19/Australia/VIC36/2020|EPI ISL 419765|B|Australia|2020-03-10	Oceania|hCoV-19/Australia/VIC1285/2020|EPI ISL 430702|B.1.5|Australia|2020-04-09	0.0003517228	Oceania
Oceania|hCoV-19/Australia/VIC31/2020|EPI ISL 419750|B.1|Australia|2020-03-10	Oceania|hCoV-19/Australia/VIC1285/2020|EPI ISL 430702|B.1.5|Australia|2020-04-09	0.0001054896	Oceania
Oceania|hCoV-19/Australia/NSW36/2020|EPI ISL 417394|B.40|Australia|2020-03-10	Oceania|hCoV-19/Australia/VIC1285/2020|EPI ISL 430702|B.1.5|Australia|2020-04-09	0.0003920581	Oceania
Oceania|hCoV-19/Australia/NSW38/2020|EPI ISL 417396|B.6|Australia|2020-03-10	Oceania|hCoV-19/Australia/VIC1285/2020|EPI ISL 430702|B.1.5|Australia|2020-04-09	0.0003563978	Oceania
Oceania|hCoV-19/Australia/NSW41/2020|EPI ISL 417399|B.40|Australia|2020-03-10	Oceania|hCoV-19/Australia/VIC1285/2020|EPI ISL 430702|B.1.5|Australia|2020-04-09	0.0002850972	Oceania
Oceania|hCoV-19/Australia/NSW44/2020|EPI ISL 417400|B.6|Australia|2020-03-10	Oceania|hCoV-19/Australia/VIC1285/2020|EPI ISL 430702|B.1.5|Australia|2020-04-09	0.0003563870	Oceania
Oceania|hCoV-19/Australia/NSW46/2020|EPI ISL 427658|B.3|Australia|2020-03-10	Oceania|hCoV-19/Australia/VIC1285/2020|EPI ISL 430702|B.1.5|Australia|2020-04-09	0.0002495343	Oceania
Oceania|hCoV-19/Australia/NSW51/2020|EPI ISL 427660|B.40|Australia|2020-03-10	Oceania|hCoV-19/Australia/VIC1285/2020|EPI ISL 430702|B.1.5|Australia|2020-04-09	0.0002851073	Oceania
Oceania|hCoV-19/Australia/NSW376/2020|EPI ISL 451636|B.4|Australia|2020-03-10	Oceania|hCoV-19/Australia/VIC1285/2020|EPI ISL 430702|B.1.5|Australia|2020-04-09	0.0003920649	Oceania
Oceania|hCoV-19/Australia/NSW103/2020|EPI ISL 427657|B.1.5|Australia|2020-03-10	Oceania|hCoV-19/Australia/VIC1285/2020|EPI ISL 430702|B.1.5|Australia|2020-04-09	0.0000356284	Oceania
Oceania|hCoV-19/Australia/NSW63/2020|EPI ISL 427664|B|Australia|2020-03-10	Oceania|hCoV-19/Australia/VIC1285/2020|EPI ISL 430702|B.1.5|Australia|2020-04-09	0.0002138336	Oceania
Oceania|hCoV-19/Australia/NSW49/2020|EPI ISL 427659|B.6|Australia|2020-03-10	Oceania|hCoV-19/Australia/VIC1285/2020|EPI ISL 430702|B.1.5|Australia|2020-04-09	0.0003564105	Oceania
Oceania|hCoV-19/Australia/NSW2159/2020|EPI ISL 500637|B.1.5|Australia|2020-03-10	Oceania|hCoV-19/Australia/VIC1285/2020|EPI ISL 430702|B.1.5|Australia|2020-04-09	0.0000351625	Oceania
Oceania|hCoV-19/Australia/VIC29/2020|EPI ISL 419748|B.1.1|Australia|2020-03-10	Oceania|hCoV-19/Australia/VIC1285/2020|EPI ISL 430702|B.1.5|Australia|2020-04-09	0.0002110202	Oceania
Oceania|hCoV-19/Australia/NSW2139/2020|EPI ISL 500627|B.4|Australia|2020-03-10	Oceania|hCoV-19/Australia/VIC1285/2020|EPI ISL 430702|B.1.5|Australia|2020-04-09	0.0004573312	Oceania
Oceania|hCoV-19/New Zealand/20VR0712/2020|EPI ISL 456163|B.1.1|New Zealand|2020-03-11	Oceania|hCoV-19/Australia/VIC1285/2020|EPI ISL 430702|B.1.5|Australia|2020-04-09	0.0001406642	Oceania
Oceania|hCoV-19/Australia/QLDID921/2020|EPI ISL 417033|B.6|Australia|2020-03-11	Oceania|hCoV-19/Australia/VIC1285/2020|EPI ISL 430702|B.1.5|Australia|2020-04-09	0.0003517123	Oceania
Oceania|hCoV-19/Australia/VIC44/2020|EPI ISL 419767|B.1|Australia|2020-03-11	Oceania|hCoV-19/Australia/VIC1285/2020|EPI ISL 430702|B.1.5|Australia|2020-04-09	0.0000703236	Oceania
Oceania|hCoV-19/Australia/VIC39/2020|EPI ISL 419757|B.1|Australia|2020-03-11	Oceania|hCoV-19/Australia/VIC1285/2020|EPI ISL 430702|B.1.5|Australia|2020-04-09	0.0001758340	Oceania
Oceania|hCoV-19/Australia/QLDID920/2020|EPI ISL 417032|B.1.5|Australia|2020-03-11	Oceania|hCoV-19/Australia/VIC1285/2020|EPI ISL 430702|B.1.5|Australia|2020-04-09	0.0000351600	Oceania
Oceania|hCoV-19/Australia/VIC45/2020|EPI ISL 419802|B.1.1|Australia|2020-03-11	Oceania|hCoV-19/Australia/VIC1285/2020|EPI ISL 430702|B.1.5|Australia|2020-04-09	0.0001406642	Oceania
Oceania|hCoV-19/Australia/NSW40/2020|EPI ISL 417398|B.4|Australia|2020-03-11	Oceania|hCoV-19/Australia/VIC1285/2020|EPI ISL 430702|B.1.5|Australia|2020-04-09	0.0004277142	Oceania
Oceania|hCoV-19/Australia/NSW52/2020|EPI ISL 417405|B|Australia|2020-03-11	Oceania|hCoV-19/Australia/VIC1285/2020|EPI ISL 430702|B.1.5|Australia|2020-04-09	0.0002850971	Oceania
Oceania|hCoV-19/Australia/NSW39/2020|EPI ISL 417397|B.1.5|Australia|2020-03-11	Oceania|hCoV-19/Australia/VIC1285/2020|EPI ISL 430702|B.1.5|Australia|2020-04-09	0.0000356271	Oceania
Oceania|hCoV-19/Australia/NSW102/2020|EPI ISL 427656|B.1.5|Australia|2020-03-11	Oceania|hCoV-19/Australia/VIC1285/2020|EPI ISL 430702|B.1.5|Australia|2020-04-09	0.0000356284	Oceania
Oceania|hCoV-19/Australia/NSW34/2020|EPI ISL 427655|B.4|Australia|2020-03-11	Oceania|hCoV-19/Australia/VIC1285/2020|EPI ISL 430702|B.1.5|Australia|2020-04-09	0.0003920721	Oceania
Oceania|hCoV-19/Australia/VIC38/2020|EPI ISL 419756|B.1.6|Australia|2020-03-11	Oceania|hCoV-19/Australia/VIC1285/2020|EPI ISL 430702|B.1.5|Australia|2020-04-09	0.0000703240	Oceania
Oceania|hCoV-19/Australia/NSW218/2020|EPI ISL 427665|B.3|Australia|2020-03-11	Oceania|hCoV-19/Australia/VIC1285/2020|EPI ISL 430702|B.1.5|Australia|2020-04-09	0.0002851209	Oceania
Oceania|hCoV-19/Australia/VIC43/2020|EPI ISL 419763|B.1.1|Australia|2020-03-11	Oceania|hCoV-19/Australia/VIC1285/2020|EPI ISL 430702|B.1.5|Australia|2020-04-09	0.0001758611	Oceania
Oceania|hCoV-19/Australia/NSW2156/2020|EPI ISL 500634|B.39|Australia|2020-03-11	Oceania|hCoV-19/Australia/VIC1285/2020|EPI ISL 430702|B.1.5|Australia|2020-04-09	0.0004221427	Oceania
Oceania|hCoV-19/Australia/TAS124/2020|EPI ISL 522589|B|Australia|2020-03-11	Oceania|hCoV-19/Australia/VIC1285/2020|EPI ISL 430702|B.1.5|Australia|2020-04-09	0.0003165677	Oceania
Oceania|hCoV-19/New Zealand/CoV002/2020|EPI ISL 417212|B.31|New Zealand|2020-03-11	Oceania|hCoV-19/Australia/VIC1285/2020|EPI ISL 430702|B.1.5|Australia|2020-04-09	0.0004237823	Oceania
Oceania|hCoV-19/Australia/VIC50/2020|EPI ISL 419766|B.1|Australia|2020-03-12	Oceania|hCoV-19/Australia/VIC1285/2020|EPI ISL 430702|B.1.5|Australia|2020-04-09	0.0001054896	Oceania
Oceania|hCoV-19/Australia/VIC55/2020|EPI ISL 419776|B|Australia|2020-03-12	Oceania|hCoV-19/Australia/VIC1285/2020|EPI ISL 430702|B.1.5|Australia|2020-04-09	0.0003517122	Oceania
Oceania|hCoV-19/Australia/VIC52/2020|EPI ISL 419768|B.1.1.71|Australia|2020-03-12	Oceania|hCoV-19/Australia/VIC1285/2020|EPI ISL 430702|B.1.5|Australia|2020-04-09	0.0002461782	Oceania
Oceania|hCoV-19/Australia/VIC58/2020|EPI ISL 419784|B.4|Australia|2020-03-12	Oceania|hCoV-19/Australia/VIC1285/2020|EPI ISL 430702|B.1.5|Australia|2020-04-09	0.0003517228	Oceania
Oceania|hCoV-19/Australia/VIC54/2020|EPI ISL 419770|B.1|Australia|2020-03-12	Oceania|hCoV-19/Australia/VIC1285/2020|EPI ISL 430702|B.1.5|Australia|2020-04-09	0.0000703236	Oceania
Oceania|hCoV-19/Australia/VIC47/2020|EPI ISL 419759|B.40|Australia|2020-03-12	Oceania|hCoV-19/Australia/VIC1285/2020|EPI ISL 430702|B.1.5|Australia|2020-04-09	0.0005277077	Oceania
Oceania|hCoV-19/Australia/NSW50/2020|EPI ISL 417404|B.1.1|Australia|2020-03-12	Oceania|hCoV-19/Australia/VIC1285/2020|EPI ISL 430702|B.1.5|Australia|2020-04-09	0.0001781708	Oceania
Oceania|hCoV-19/Australia/NSW254/2020|EPI ISL 451519|B.4|Australia|2020-03-12	Oceania|hCoV-19/Australia/VIC1285/2020|EPI ISL 430702|B.1.5|Australia|2020-04-09	0.0004633781	Oceania
Oceania|hCoV-19/Australia/VIC48/2020|EPI ISL 419762|B.1|Australia|2020-03-12	Oceania|hCoV-19/Australia/VIC1285/2020|EPI ISL 430702|B.1.5|Australia|2020-04-09	0.0001054933	Oceania
Oceania|hCoV-19/Australia/NSW2158/2020|EPI ISL 500636|B.1.5|Australia|2020-03-12	Oceania|hCoV-19/Australia/VIC1285/2020|EPI ISL 430702|B.1.5|Australia|2020-04-09	0.0000703285	Oceania
Oceania|hCoV-19/Australia/VIC49/2020|EPI ISL 419764|B.1|Australia|2020-03-12	Oceania|hCoV-19/Australia/VIC1285/2020|EPI ISL 430702|B.1.5|Australia|2020-04-09	0.0001407052	Oceania
Oceania|hCoV-19/New Zealand/20VR0334/2020|EPI ISL 456157|B.1|New Zealand|2020-03-12	Oceania|hCoV-19/Australia/VIC1285/2020|EPI ISL 430702|B.1.5|Australia|2020-04-09	0.0001421115	Oceania
Oceania|hCoV-19/Australia/VIC62/2020|EPI ISL 419774|B.1|Australia|2020-03-13	Oceania|hCoV-19/Australia/VIC1285/2020|EPI ISL 430702|B.1.5|Australia|2020-04-09	0.0000703236	Oceania
Oceania|hCoV-19/Australia/NSW2011/2020|EPI ISL 500598|B.4|Australia|2020-03-13	Oceania|hCoV-19/Australia/VIC1285/2020|EPI ISL 430702|B.1.5|Australia|2020-04-09	0.0005277140	Oceania
Oceania|hCoV-19/Australia/VIC66/2020|EPI ISL 419780|B.4|Australia|2020-03-13	Oceania|hCoV-19/Australia/VIC1285/2020|EPI ISL 430702|B.1.5|Australia|2020-04-09	0.0003517228	Oceania
Oceania|hCoV-19/Australia/VIC70/2020|EPI ISL 419786|B|Australia|2020-03-13	Oceania|hCoV-19/Australia/VIC1285/2020|EPI ISL 430702|B.1.5|Australia|2020-04-09	0.0003165342	Oceania
Oceania|hCoV-19/Australia/WA02/2020|EPI ISL 420532|B.1.98|Australia|2020-03-13	Oceania|hCoV-19/Australia/VIC1285/2020|EPI ISL 430702|B.1.5|Australia|2020-04-09	0.0000704354	Oceania
Oceania|hCoV-19/Australia/NSW45/2020|EPI ISL 417401|B.6|Australia|2020-03-13	Oceania|hCoV-19/Australia/VIC1285/2020|EPI ISL 430702|B.1.5|Australia|2020-04-09	0.0003207413	Oceania
Oceania|hCoV-19/Australia/NSW47/2020|EPI ISL 417402|B.1.5|Australia|2020-03-13	Oceania|hCoV-19/Australia/VIC1285/2020|EPI ISL 430702|B.1.5|Australia|2020-04-09	0.0001068926	Oceania
Oceania|hCoV-19/Australia/NSW607/2020|EPI ISL 490017|B.40|Australia|2020-03-13	Oceania|hCoV-19/Australia/VIC1285/2020|EPI ISL 430702|B.1.5|Australia|2020-04-09	0.0002851073	Oceania
Oceania|hCoV-19/Australia/NSW592/2020|EPI ISL 478704|B.1.5|Australia|2020-03-13	Oceania|hCoV-19/Australia/VIC1285/2020|EPI ISL 430702|B.1.5|Australia|2020-04-09	0.0000356284	Oceania
Oceania|hCoV-19/Australia/NSW2147/2020|EPI ISL 500628|B.1.5|Australia|2020-03-13	Oceania|hCoV-19/Australia/VIC1285/2020|EPI ISL 430702|B.1.5|Australia|2020-04-09	0.0000351642	Oceania
Oceania|hCoV-19/Australia/VIC64/2020|EPI ISL 419778|B.1|Australia|2020-03-13	Oceania|hCoV-19/Australia/VIC1285/2020|EPI ISL 430702|B.1.5|Australia|2020-04-09	0.0001758443	Oceania
Oceania|hCoV-19/Australia/VIC61/2020|EPI ISL 419773|B|Australia|2020-03-13	Oceania|hCoV-19/Australia/VIC1285/2020|EPI ISL 430702|B.1.5|Australia|2020-04-09	0.0003185165	Oceania
Oceania|hCoV-19/Australia/VIC63/2020|EPI ISL 419775|B.1|Australia|2020-03-13	Oceania|hCoV-19/Australia/VIC1285/2020|EPI ISL 430702|B.1.5|Australia|2020-04-09	0.0000703235	Oceania
Oceania|hCoV-19/Australia/VIC82/2020|EPI ISL 419794|B.40|Australia|2020-03-14	Oceania|hCoV-19/Australia/VIC1285/2020|EPI ISL 430702|B.1.5|Australia|2020-04-09	0.0003869033	Oceania
Oceania|hCoV-19/Australia/VIC83/2020|EPI ISL 419799|B|Australia|2020-03-14	Oceania|hCoV-19/Australia/VIC1285/2020|EPI ISL 430702|B.1.5|Australia|2020-04-09	0.0003518607	Oceania
Oceania|hCoV-19/Australia/VIC80/2020|EPI ISL 419792|B.40|Australia|2020-03-14	Oceania|hCoV-19/Australia/VIC1285/2020|EPI ISL 430702|B.1.5|Australia|2020-04-09	0.0003517228	Oceania
Oceania|hCoV-19/Australia/NSW2005/2020|EPI ISL 500597|B.1|Australia|2020-03-14	Oceania|hCoV-19/Australia/VIC1285/2020|EPI ISL 430702|B.1.5|Australia|2020-04-09	0.0001054927	Oceania
Oceania|hCoV-19/Australia/VIC84/2020|EPI ISL 419803|B.39|Australia|2020-03-14	Oceania|hCoV-19/Australia/VIC1285/2020|EPI ISL 430702|B.1.5|Australia|2020-04-09	0.0004221058	Oceania
Oceania|hCoV-19/Australia/VIC78/2020|EPI ISL 419790|B|Australia|2020-03-14	Oceania|hCoV-19/Australia/VIC1285/2020|EPI ISL 430702|B.1.5|Australia|2020-04-09	0.0002461968	Oceania
Oceania|hCoV-19/Australia/QLDID923/2020|EPI ISL 418801|B.1|Australia|2020-03-14	Oceania|hCoV-19/Australia/VIC1285/2020|EPI ISL 430702|B.1.5|Australia|2020-04-09	0.0000703236	Oceania
Oceania|hCoV-19/Australia/WA03/2020|EPI ISL 420533|B.1|Australia|2020-03-14	Oceania|hCoV-19/Australia/VIC1285/2020|EPI ISL 430702|B.1.5|Australia|2020-04-09	0.0001056604	Oceania
Oceania|hCoV-19/Australia/WA01/2020|EPI ISL 420531|B.1.98|Australia|2020-03-14	Oceania|hCoV-19/Australia/VIC1285/2020|EPI ISL 430702|B.1.5|Australia|2020-04-09	0.0001056553	Oceania
Oceania|hCoV-19/Australia/NSW54/2020|EPI ISL 417407|B.1.1|Australia|2020-03-14	Oceania|hCoV-19/Australia/VIC1285/2020|EPI ISL 430702|B.1.5|Australia|2020-04-09	0.0001425335	Oceania
Oceania|hCoV-19/Australia/NSW48/2020|EPI ISL 417403|B.6|Australia|2020-03-14	Oceania|hCoV-19/Australia/VIC1285/2020|EPI ISL 430702|B.1.5|Australia|2020-04-09	0.0003207413	Oceania
Oceania|hCoV-19/Australia/NSW256/2020|EPI ISL 451521|B.4|Australia|2020-03-14	Oceania|hCoV-19/Australia/VIC1285/2020|EPI ISL 430702|B.1.5|Australia|2020-04-09	0.0003920529	Oceania
Oceania|hCoV-19/Australia/NSW583/2020|EPI ISL 478695|B.40|Australia|2020-03-14	Oceania|hCoV-19/Australia/VIC1285/2020|EPI ISL 430702|B.1.5|Australia|2020-04-09	0.0002851073	Oceania
Oceania|hCoV-19/Australia/NSW582/2020|EPI ISL 478694|B.40|Australia|2020-03-14	Oceania|hCoV-19/Australia/VIC1285/2020|EPI ISL 430702|B.1.5|Australia|2020-04-09	0.0002851073	Oceania
Oceania|hCoV-19/Australia/VIC79/2020|EPI ISL 419791|B.40|Australia|2020-03-14	Oceania|hCoV-19/Australia/VIC1285/2020|EPI ISL 430702|B.1.5|Australia|2020-04-09	0.0003165455	Oceania
Oceania|hCoV-19/Australia/NSW2146/2020|EPI ISL 509503|B.40|Australia|2020-03-14	Oceania|hCoV-19/Australia/VIC1285/2020|EPI ISL 430702|B.1.5|Australia|2020-04-09	0.0003165454	Oceania
Oceania|hCoV-19/Australia/VIC81/2020|EPI ISL 419793|B.40|Australia|2020-03-14	Oceania|hCoV-19/Australia/VIC1285/2020|EPI ISL 430702|B.1.5|Australia|2020-04-09	0.0003165454	Oceania
Oceania|hCoV-19/Australia/SAP215/2020|EPI ISL 468001|B.1.1|Australia|2020-03-14	Oceania|hCoV-19/Australia/VIC1285/2020|EPI ISL 430702|B.1.5|Australia|2020-04-09	0.0001407087	Oceania
Oceania|hCoV-19/Australia/VIC87/2020|EPI ISL 419797|B.40|Australia|2020-03-15	Oceania|hCoV-19/Australia/VIC1285/2020|EPI ISL 430702|B.1.5|Australia|2020-04-09	0.0003869034	Oceania
Oceania|hCoV-19/Australia/NSW2144/2020|EPI ISL 527008|B.39|Australia|2020-03-15	Oceania|hCoV-19/Australia/VIC1285/2020|EPI ISL 430702|B.1.5|Australia|2020-04-09	0.0004221059	Oceania
Oceania|hCoV-19/Australia/SAP111/2020|EPI ISL 451131|B.1.1|Australia|2020-03-15	Oceania|hCoV-19/Australia/VIC1285/2020|EPI ISL 430702|B.1.5|Australia|2020-04-09	0.0001406642	Oceania
Oceania|hCoV-19/Australia/VIC90/2020|EPI ISL 419801|B.1.1|Australia|2020-03-15	Oceania|hCoV-19/Australia/VIC1285/2020|EPI ISL 430702|B.1.5|Australia|2020-04-09	0.0001406642	Oceania
Oceania|hCoV-19/Australia/NSW2004/2020|EPI ISL 500596|B.1.5|Australia|2020-03-15	Oceania|hCoV-19/Australia/VIC1285/2020|EPI ISL 430702|B.1.5|Australia|2020-04-09	0.0001406490	Oceania
Oceania|hCoV-19/Australia/VIC89/2020|EPI ISL 419800|B.1|Australia|2020-03-15	Oceania|hCoV-19/Australia/VIC1285/2020|EPI ISL 430702|B.1.5|Australia|2020-04-09	0.0001406600	Oceania
Oceania|hCoV-19/New Zealand/20VR0276/2020|EPI ISL 416539|A|New Zealand|2020-03-15	Oceania|hCoV-19/Australia/VIC1285/2020|EPI ISL 430702|B.1.5|Australia|2020-04-09	0.0003868847	Oceania
Oceania|hCoV-19/Australia/ACT0082/2020|EPI ISL 498542|B.1.1|Australia|2020-03-15	Oceania|hCoV-19/Australia/VIC1285/2020|EPI ISL 430702|B.1.5|Australia|2020-04-09	0.0001758340	Oceania
Oceania|hCoV-19/Australia/VIC92/2020|EPI ISL 419809|B.1.5|Australia|2020-03-15	Oceania|hCoV-19/Australia/VIC1285/2020|EPI ISL 430702|B.1.5|Australia|2020-04-09	0.0000351600	Oceania
Oceania|hCoV-19/Australia/NSW112/2020|EPI ISL 427666|B.1.5|Australia|2020-03-15	Oceania|hCoV-19/Australia/VIC1285/2020|EPI ISL 430702|B.1.5|Australia|2020-04-09	0.0001068964	Oceania
Oceania|hCoV-19/Australia/VIC91/2020|EPI ISL 419804|B.1.5|Australia|2020-03-15	Oceania|hCoV-19/Australia/VIC1285/2020|EPI ISL 430702|B.1.5|Australia|2020-04-09	0.0001054988	Oceania
Oceania|hCoV-19/Australia/SAP220/2020|EPI ISL 467995|B.1.5|Australia|2020-03-15	Oceania|hCoV-19/Australia/VIC1285/2020|EPI ISL 430702|B.1.5|Australia|2020-04-09	0.0000353762	Oceania
Oceania|hCoV-19/Australia/VIC09/2020|EPI ISL 416515|B|Australia|2020-03-15	Oceania|hCoV-19/Australia/VIC1285/2020|EPI ISL 430702|B.1.5|Australia|2020-04-09	0.0003521332	Oceania
Oceania|hCoV-19/Australia/VIC93/2020|EPI ISL 419815|B.3|Australia|2020-03-15	Oceania|hCoV-19/Australia/VIC1285/2020|EPI ISL 430702|B.1.5|Australia|2020-04-09	0.0002822902	Oceania
Oceania|hCoV-19/Australia/SAP410/2020|EPI ISL 492175|B.6|Australia|2020-03-15	Oceania|hCoV-19/Australia/VIC1285/2020|EPI ISL 430702|B.1.5|Australia|2020-04-09	0.0004373897	Oceania
Oceania|hCoV-19/Australia/SAP439/2020|EPI ISL 508130|B.6|Australia|2020-03-16	Oceania|hCoV-19/Australia/VIC1285/2020|EPI ISL 430702|B.1.5|Australia|2020-04-09	0.0003517120	Oceania
Oceania|hCoV-19/Australia/VIC97/2020|EPI ISL 419808|B.4|Australia|2020-03-16	Oceania|hCoV-19/Australia/VIC1285/2020|EPI ISL 430702|B.1.5|Australia|2020-04-09	0.0003517228	Oceania
Oceania|hCoV-19/Australia/VIC99/2020|EPI ISL 419811|B.1|Australia|2020-03-16	Oceania|hCoV-19/Australia/VIC1285/2020|EPI ISL 430702|B.1.5|Australia|2020-04-09	0.0002461827	Oceania
Oceania|hCoV-19/Australia/VIC141/2020|EPI ISL 419838|B.1.5|Australia|2020-03-16	Oceania|hCoV-19/Australia/VIC1285/2020|EPI ISL 430702|B.1.5|Australia|2020-04-09	0.0000351600	Oceania
Oceania|hCoV-19/Australia/SAP112/2020|EPI ISL 468016|B.1.1|Australia|2020-03-16	Oceania|hCoV-19/Australia/VIC1285/2020|EPI ISL 430702|B.1.5|Australia|2020-04-09	0.0001406642	Oceania
Oceania|hCoV-19/Australia/VIC142/2020|EPI ISL 419839|B.1|Australia|2020-03-16	Oceania|hCoV-19/Australia/VIC1285/2020|EPI ISL 430702|B.1.5|Australia|2020-04-09	0.0001406625	Oceania
Oceania|hCoV-19/Australia/NSW2151/2020|EPI ISL 500631|B|Australia|2020-03-16	Oceania|hCoV-19/Australia/VIC1285/2020|EPI ISL 430702|B.1.5|Australia|2020-04-09	0.0002109990	Oceania
Oceania|hCoV-19/Australia/NSW2149/2020|EPI ISL 500630|B.1.1.10|Australia|2020-03-16	Oceania|hCoV-19/Australia/VIC1285/2020|EPI ISL 430702|B.1.5|Australia|2020-04-09	0.0001758340	Oceania
Oceania|hCoV-19/New Zealand/20VR0993/2020|EPI ISL 456176|B|New Zealand|2020-03-16	Oceania|hCoV-19/Australia/VIC1285/2020|EPI ISL 430702|B.1.5|Australia|2020-04-09	0.0002461849	Oceania
Oceania|hCoV-19/Australia/VIC143/2020|EPI ISL 419840|B.1.1|Australia|2020-03-16	Oceania|hCoV-19/Australia/VIC1285/2020|EPI ISL 430702|B.1.5|Australia|2020-04-09	0.0002110054	Oceania
Oceania|hCoV-19/Australia/VIC96/2020|EPI ISL 419807|B|Australia|2020-03-16	Oceania|hCoV-19/Australia/VIC1285/2020|EPI ISL 430702|B.1.5|Australia|2020-04-09	0.0002110111	Oceania
Oceania|hCoV-19/Australia/NSW58/2020|EPI ISL 417410|B.40|Australia|2020-03-16	Oceania|hCoV-19/Australia/VIC1285/2020|EPI ISL 430702|B.1.5|Australia|2020-04-09	0.0003207511	Oceania
Oceania|hCoV-19/Australia/NSW57/2020|EPI ISL 417409|B.40|Australia|2020-03-16	Oceania|hCoV-19/Australia/VIC1285/2020|EPI ISL 430702|B.1.5|Australia|2020-04-09	0.0003920462	Oceania
Oceania|hCoV-19/Australia/NSW104/2020|EPI ISL 427677|B.1.5|Australia|2020-03-16	Oceania|hCoV-19/Australia/VIC1285/2020|EPI ISL 430702|B.1.5|Australia|2020-04-09	0.0000356284	Oceania
Oceania|hCoV-19/Australia/NSW75/2020|EPI ISL 427703|B.40|Australia|2020-03-16	Oceania|hCoV-19/Australia/VIC1285/2020|EPI ISL 430702|B.1.5|Australia|2020-04-09	0.0002851073	Oceania
Oceania|hCoV-19/Australia/NSW88/2020|EPI ISL 427702|B.40|Australia|2020-03-16	Oceania|hCoV-19/Australia/VIC1285/2020|EPI ISL 430702|B.1.5|Australia|2020-04-09	0.0003564171	Oceania
Oceania|hCoV-19/Australia/NSW158/2020|EPI ISL 427735|B.1.1|Australia|2020-03-16	Oceania|hCoV-19/Australia/VIC1285/2020|EPI ISL 430702|B.1.5|Australia|2020-04-09	0.0001781771	Oceania
Oceania|hCoV-19/Australia/NSW111/2020|EPI ISL 427661|B.1.5|Australia|2020-03-16	Oceania|hCoV-19/Australia/VIC1285/2020|EPI ISL 430702|B.1.5|Australia|2020-04-09	0.0001068964	Oceania
Oceania|hCoV-19/Australia/VIC146/2020|EPI ISL 419843|B.40|Australia|2020-03-17	Oceania|hCoV-19/Australia/VIC1285/2020|EPI ISL 430702|B.1.5|Australia|2020-04-09	0.0003517124	Oceania
Oceania|hCoV-19/Australia/VIC327/2020|EPI ISL 426637|B.40|Australia|2020-03-17	Oceania|hCoV-19/Australia/VIC1285/2020|EPI ISL 430702|B.1.5|Australia|2020-04-09	0.0003165342	Oceania
Oceania|hCoV-19/Australia/VIC157/2020|EPI ISL 419854|B.1|Australia|2020-03-17	Oceania|hCoV-19/Australia/VIC1285/2020|EPI ISL 430702|B.1.5|Australia|2020-04-09	0.0001406600	Oceania
Oceania|hCoV-19/Australia/VIC151/2020|EPI ISL 419848|B|Australia|2020-03-17	Oceania|hCoV-19/Australia/VIC1285/2020|EPI ISL 430702|B.1.5|Australia|2020-04-09	0.0004220855	Oceania
Oceania|hCoV-19/Australia/VIC154/2020|EPI ISL 419851|B.1.5|Australia|2020-03-17	Oceania|hCoV-19/Australia/VIC1285/2020|EPI ISL 430702|B.1.5|Australia|2020-04-09	0.0001054876	Oceania
Oceania|hCoV-19/Australia/VIC144/2020|EPI ISL 419841|B.1.1|Australia|2020-03-17	Oceania|hCoV-19/Australia/VIC1285/2020|EPI ISL 430702|B.1.5|Australia|2020-04-09	0.0001758340	Oceania
Oceania|hCoV-19/Australia/VIC148/2020|EPI ISL 419845|B.1|Australia|2020-03-17	Oceania|hCoV-19/Australia/VIC1285/2020|EPI ISL 430702|B.1.5|Australia|2020-04-09	0.0001054896	Oceania
Oceania|hCoV-19/Australia/VIC153/2020|EPI ISL 419850|B.1.1|Australia|2020-03-17	Oceania|hCoV-19/Australia/VIC1285/2020|EPI ISL 430702|B.1.5|Australia|2020-04-09	0.0002110054	Oceania
Oceania|hCoV-19/Australia/VIC152/2020|EPI ISL 419849|B|Australia|2020-03-17	Oceania|hCoV-19/Australia/VIC1285/2020|EPI ISL 430702|B.1.5|Australia|2020-04-09	0.0003165342	Oceania
Oceania|hCoV-19/Australia/VIC106/2020|EPI ISL 419820|B.1.5|Australia|2020-03-17	Oceania|hCoV-19/Australia/VIC1285/2020|EPI ISL 430702|B.1.5|Australia|2020-04-09	0.0001406532	Oceania
Oceania|hCoV-19/Australia/VIC329/2020|EPI ISL 426639|B.1.5|Australia|2020-03-17	Oceania|hCoV-19/Australia/VIC1285/2020|EPI ISL 430702|B.1.5|Australia|2020-04-09	0.0000703249	Oceania
Oceania|hCoV-19/Australia/VIC149/2020|EPI ISL 419846|B.1|Australia|2020-03-17	Oceania|hCoV-19/Australia/VIC1285/2020|EPI ISL 430702|B.1.5|Australia|2020-04-09	0.0001054896	Oceania
Oceania|hCoV-19/Australia/VIC156/2020|EPI ISL 419853|B.1.1|Australia|2020-03-17	Oceania|hCoV-19/Australia/VIC1285/2020|EPI ISL 430702|B.1.5|Australia|2020-04-09	0.0001406642	Oceania
Oceania|hCoV-19/Australia/VIC155/2020|EPI ISL 419852|B.1|Australia|2020-03-17	Oceania|hCoV-19/Australia/VIC1285/2020|EPI ISL 430702|B.1.5|Australia|2020-04-09	0.0001406558	Oceania
Oceania|hCoV-19/Australia/VIC105/2020|EPI ISL 419819|B.1.255|Australia|2020-03-17	Oceania|hCoV-19/Australia/VIC1285/2020|EPI ISL 430702|B.1.5|Australia|2020-04-09	0.0001406558	Oceania
Oceania|hCoV-19/New Zealand/20VR0994/2020|EPI ISL 456177|B.31|New Zealand|2020-03-17	Oceania|hCoV-19/Australia/VIC1285/2020|EPI ISL 430702|B.1.5|Australia|2020-04-09	0.0004223266	Oceania
Oceania|hCoV-19/Australia/NSW62/2020|EPI ISL 417412|B.3|Australia|2020-03-17	Oceania|hCoV-19/Australia/VIC1285/2020|EPI ISL 430702|B.1.5|Australia|2020-04-09	0.0002494454	Oceania
Oceania|hCoV-19/Australia/SAP181/2020|EPI ISL 492122|B.1|Australia|2020-03-18	Oceania|hCoV-19/Australia/VIC1285/2020|EPI ISL 430702|B.1.5|Australia|2020-04-09	0.0001406626	Oceania
Oceania|hCoV-19/Australia/QLDID924/2020|EPI ISL 418802|B.1.1|Australia|2020-03-18	Oceania|hCoV-19/Australia/VIC1285/2020|EPI ISL 430702|B.1.5|Australia|2020-04-09	0.0001758340	Oceania
Oceania|hCoV-19/Australia/VIC174/2020|EPI ISL 419871|B.1.5|Australia|2020-03-18	Oceania|hCoV-19/Australia/VIC1285/2020|EPI ISL 430702|B.1.5|Australia|2020-04-09	0.0000351600	Oceania
Oceania|hCoV-19/Australia/VIC166/2020|EPI ISL 419863|B.1|Australia|2020-03-18	Oceania|hCoV-19/Australia/VIC1285/2020|EPI ISL 430702|B.1.5|Australia|2020-04-09	0.0001758372	Oceania
Oceania|hCoV-19/Australia/SAP159/2020|EPI ISL 492116|B.1.1|Australia|2020-03-18	Oceania|hCoV-19/Australia/VIC1285/2020|EPI ISL 430702|B.1.5|Australia|2020-04-09	0.0002462020	Oceania
Oceania|hCoV-19/Australia/VIC170/2020|EPI ISL 419867|B.1.5|Australia|2020-03-18	Oceania|hCoV-19/Australia/VIC1285/2020|EPI ISL 430702|B.1.5|Australia|2020-04-09	0.0000703215	Oceania
Oceania|hCoV-19/Australia/VIC163/2020|EPI ISL 419860|B.1.1|Australia|2020-03-18	Oceania|hCoV-19/Australia/VIC1285/2020|EPI ISL 430702|B.1.5|Australia|2020-04-09	0.0002110156	Oceania
Oceania|hCoV-19/Australia/VIC176/2020|EPI ISL 419873|B.31|Australia|2020-03-18	Oceania|hCoV-19/Australia/VIC1285/2020|EPI ISL 430702|B.1.5|Australia|2020-04-09	0.0003869221	Oceania
Oceania|hCoV-19/Australia/VIC171/2020|EPI ISL 419868|B.40|Australia|2020-03-18	Oceania|hCoV-19/Australia/VIC1285/2020|EPI ISL 430702|B.1.5|Australia|2020-04-09	0.0004573133	Oceania
Oceania|hCoV-19/Australia/QLDID926/2020|EPI ISL 418804|B.1.1|Australia|2020-03-18	Oceania|hCoV-19/Australia/VIC1285/2020|EPI ISL 430702|B.1.5|Australia|2020-04-09	0.0002110156	Oceania
Oceania|hCoV-19/Australia/VIC172/2020|EPI ISL 419869|B.40|Australia|2020-03-18	Oceania|hCoV-19/Australia/VIC1285/2020|EPI ISL 430702|B.1.5|Australia|2020-04-09	0.0004221059	Oceania
Oceania|hCoV-19/Australia/VIC158/2020|EPI ISL 419855|B.1|Australia|2020-03-18	Oceania|hCoV-19/Australia/VIC1285/2020|EPI ISL 430702|B.1.5|Australia|2020-04-09	0.0002461946	Oceania
Oceania|hCoV-19/Australia/QLDID925/2020|EPI ISL 418803|B.1|Australia|2020-03-18	Oceania|hCoV-19/Australia/VIC1285/2020|EPI ISL 430702|B.1.5|Australia|2020-04-09	0.0001054896	Oceania
Oceania|hCoV-19/Australia/VIC178/2020|EPI ISL 419875|B.1.1|Australia|2020-03-18	Oceania|hCoV-19/Australia/VIC1285/2020|EPI ISL 430702|B.1.5|Australia|2020-04-09	0.0002110053	Oceania
Oceania|hCoV-19/Australia/VIC109/2020|EPI ISL 419718|B.1.1|Australia|2020-03-18	Oceania|hCoV-19/Australia/VIC1285/2020|EPI ISL 430702|B.1.5|Australia|2020-04-09	0.0001406642	Oceania
Oceania|hCoV-19/New Zealand/20VR0760/2020|EPI ISL 456165|B.1.5|New Zealand|2020-03-18	Oceania|hCoV-19/Australia/VIC1285/2020|EPI ISL 430702|B.1.5|Australia|2020-04-09	0.0000703483	Oceania
Oceania|hCoV-19/New Zealand/20VR0770/2020|EPI ISL 456168|B.39|New Zealand|2020-03-18	Oceania|hCoV-19/Australia/VIC1285/2020|EPI ISL 430702|B.1.5|Australia|2020-04-09	0.0004223952	Oceania
Oceania|hCoV-19/Australia/SAP186/2020|EPI ISL 492125|B.1|Australia|2020-03-19	Oceania|hCoV-19/Australia/VIC1285/2020|EPI ISL 430702|B.1.5|Australia|2020-04-09	0.0001406625	Oceania
Oceania|hCoV-19/Australia/SAP368/2020|EPI ISL 492133|B.1.1|Australia|2020-03-19	Oceania|hCoV-19/Australia/VIC1285/2020|EPI ISL 430702|B.1.5|Australia|2020-04-09	0.0001758393	Oceania
Oceania|hCoV-19/Australia/NSW2169/2020|EPI ISL 500640|B.6|Australia|2020-03-19	Oceania|hCoV-19/Australia/VIC1285/2020|EPI ISL 430702|B.1.5|Australia|2020-04-09	0.0004572830	Oceania
Oceania|hCoV-19/Australia/VIC186/2020|EPI ISL 419882|B.40|Australia|2020-03-19	Oceania|hCoV-19/Australia/VIC1285/2020|EPI ISL 430702|B.1.5|Australia|2020-04-09	0.0003869221	Oceania
Oceania|hCoV-19/Australia/VIC184/2020|EPI ISL 419880|B.1|Australia|2020-03-19	Oceania|hCoV-19/Australia/VIC1285/2020|EPI ISL 430702|B.1.5|Australia|2020-04-09	0.0001406558	Oceania
Oceania|hCoV-19/Australia/VIC203/2020|EPI ISL 419898|B.40|Australia|2020-03-19	Oceania|hCoV-19/Australia/VIC1285/2020|EPI ISL 430702|B.1.5|Australia|2020-04-09	0.0005276664	Oceania
Oceania|hCoV-19/Australia/SAP395/2020|EPI ISL 492160|B.1.1|Australia|2020-03-19	Oceania|hCoV-19/Australia/VIC1285/2020|EPI ISL 430702|B.1.5|Australia|2020-04-09	0.0002110117	Oceania
Oceania|hCoV-19/New Zealand/20VR1110/2020|EPI ISL 456191|B.1.5|New Zealand|2020-03-19	Oceania|hCoV-19/Australia/VIC1285/2020|EPI ISL 430702|B.1.5|Australia|2020-04-09	0.0001406693	Oceania
Oceania|hCoV-19/Australia/VIC180/2020|EPI ISL 419877|B|Australia|2020-03-19	Oceania|hCoV-19/Australia/VIC1285/2020|EPI ISL 430702|B.1.5|Australia|2020-04-09	0.0002109888	Oceania
Oceania|hCoV-19/Australia/WA36/2020|EPI ISL 470853|B.39|Australia|2020-03-19	Oceania|hCoV-19/Australia/VIC1285/2020|EPI ISL 430702|B.1.5|Australia|2020-04-09	0.0004220855	Oceania
Oceania|hCoV-19/Australia/VIC192/2020|EPI ISL 419888|B.1|Australia|2020-03-19	Oceania|hCoV-19/Australia/VIC1285/2020|EPI ISL 430702|B.1.5|Australia|2020-04-09	0.0000703236	Oceania
Oceania|hCoV-19/Australia/VIC201/2020|EPI ISL 419896|B.1|Australia|2020-03-19	Oceania|hCoV-19/Australia/VIC1285/2020|EPI ISL 430702|B.1.5|Australia|2020-04-09	0.0001406558	Oceania
Oceania|hCoV-19/Australia/VIC188/2020|EPI ISL 419884|B.6|Australia|2020-03-19	Oceania|hCoV-19/Australia/VIC1285/2020|EPI ISL 430702|B.1.5|Australia|2020-04-09	0.0003869035	Oceania
Oceania|hCoV-19/Australia/SAP036/2020|EPI ISL 450194|B.1|Australia|2020-03-19	Oceania|hCoV-19/Australia/VIC1285/2020|EPI ISL 430702|B.1.5|Australia|2020-04-09	0.0001406625	Oceania
Oceania|hCoV-19/Australia/VIC190/2020|EPI ISL 419886|B.1.1|Australia|2020-03-19	Oceania|hCoV-19/Australia/VIC1285/2020|EPI ISL 430702|B.1.5|Australia|2020-04-09	0.0001406642	Oceania
Oceania|hCoV-19/Australia/SAP372/2020|EPI ISL 492137|B.1|Australia|2020-03-19	Oceania|hCoV-19/Australia/VIC1285/2020|EPI ISL 430702|B.1.5|Australia|2020-04-09	0.0001406600	Oceania
Oceania|hCoV-19/Australia/VIC191/2020|EPI ISL 419887|B.1.1|Australia|2020-03-19	Oceania|hCoV-19/Australia/VIC1285/2020|EPI ISL 430702|B.1.5|Australia|2020-04-09	0.0002110054	Oceania
Oceania|hCoV-19/Australia/VIC218/2020|EPI ISL 419913|B.40|Australia|2020-03-20	Oceania|hCoV-19/Australia/VIC1285/2020|EPI ISL 430702|B.1.5|Australia|2020-04-09	0.0005276665	Oceania
Oceania|hCoV-19/Australia/SAP397/2020|EPI ISL 492162|B.1.5|Australia|2020-03-20	Oceania|hCoV-19/Australia/VIC1285/2020|EPI ISL 430702|B.1.5|Australia|2020-04-09	0.0001054876	Oceania
Oceania|hCoV-19/Guam/GU NHG 03/2020|EPI ISL 445000|B.6|Guam|2020-03-20	Oceania|hCoV-19/Australia/VIC1285/2020|EPI ISL 430702|B.1.5|Australia|2020-04-09	0.0003517123	Oceania
Oceania|hCoV-19/Australia/VIC123/2020|EPI ISL 419731|B.1.1|Australia|2020-03-20	Oceania|hCoV-19/Australia/VIC1285/2020|EPI ISL 430702|B.1.5|Australia|2020-04-09	0.0002461975	Oceania
Oceania|hCoV-19/Australia/SAP374/2020|EPI ISL 492139|B.1|Australia|2020-03-20	Oceania|hCoV-19/Australia/VIC1285/2020|EPI ISL 430702|B.1.5|Australia|2020-04-09	0.0002111143	Oceania
Oceania|hCoV-19/Australia/SAP386/2020|EPI ISL 492151|B.1.1|Australia|2020-03-20	Oceania|hCoV-19/Australia/VIC1285/2020|EPI ISL 430702|B.1.5|Australia|2020-04-09	0.0001758394	Oceania
Oceania|hCoV-19/Australia/SAP380/2020|EPI ISL 492145|B.6|Australia|2020-03-20	Oceania|hCoV-19/Australia/VIC1285/2020|EPI ISL 430702|B.1.5|Australia|2020-04-09	0.0003869105	Oceania
Oceania|hCoV-19/Australia/VIC129/2020|EPI ISL 419732|B|Australia|2020-03-20	Oceania|hCoV-19/Australia/VIC1285/2020|EPI ISL 430702|B.1.5|Australia|2020-04-09	0.0002110111	Oceania
Oceania|hCoV-19/Australia/VIC214/2020|EPI ISL 419909|B.1|Australia|2020-03-20	Oceania|hCoV-19/Australia/VIC1285/2020|EPI ISL 430702|B.1.5|Australia|2020-04-09	0.0001406600	Oceania
Oceania|hCoV-19/Australia/VIC339/2020|EPI ISL 426648|B.1.1.71|Australia|2020-03-20	Oceania|hCoV-19/Australia/VIC1285/2020|EPI ISL 430702|B.1.5|Australia|2020-04-09	0.0002461901	Oceania
Oceania|hCoV-19/Australia/VIC342/2020|EPI ISL 426651|B.31|Australia|2020-03-20	Oceania|hCoV-19/Australia/VIC1285/2020|EPI ISL 430702|B.1.5|Australia|2020-04-09	0.0004221059	Oceania
Oceania|hCoV-19/Australia/NSW2043/2020|EPI ISL 500614|B.1.98|Australia|2020-03-20	Oceania|hCoV-19/Australia/VIC1285/2020|EPI ISL 430702|B.1.5|Australia|2020-04-09	0.0000703215	Oceania
Oceania|hCoV-19/New Zealand/20VR1276/2020|EPI ISL 456201|B.31|New Zealand|2020-03-20	Oceania|hCoV-19/Australia/VIC1285/2020|EPI ISL 430702|B.1.5|Australia|2020-04-09	0.0005981125	Oceania
Oceania|hCoV-19/Australia/VIC216/2020|EPI ISL 419911|B.1|Australia|2020-03-20	Oceania|hCoV-19/Australia/VIC1285/2020|EPI ISL 430702|B.1.5|Australia|2020-04-09	0.0001406558	Oceania
Oceania|hCoV-19/Australia/VIC341/2020|EPI ISL 426650|B.1.5|Australia|2020-03-20	Oceania|hCoV-19/Australia/VIC1285/2020|EPI ISL 430702|B.1.5|Australia|2020-04-09	0.0001406574	Oceania
Oceania|hCoV-19/Australia/VIC211/2020|EPI ISL 419906|B.1|Australia|2020-03-20	Oceania|hCoV-19/Australia/VIC1285/2020|EPI ISL 430702|B.1.5|Australia|2020-04-09	0.0001406625	Oceania
Oceania|hCoV-19/Australia/VIC114/2020|EPI ISL 419725|B.1.5|Australia|2020-03-20	Oceania|hCoV-19/Australia/VIC1285/2020|EPI ISL 430702|B.1.5|Australia|2020-04-09	0.0000703236	Oceania
Oceania|hCoV-19/Australia/NSW2207/2020|EPI ISL 500665|B.1.1|Australia|2020-03-21	Oceania|hCoV-19/Australia/VIC1285/2020|EPI ISL 430702|B.1.5|Australia|2020-04-09	0.0001758425	Oceania
Oceania|hCoV-19/Australia/VIC234/2020|EPI ISL 419929|B.1.272|Australia|2020-03-21	Oceania|hCoV-19/Australia/VIC1285/2020|EPI ISL 430702|B.1.5|Australia|2020-04-09	0.0001758320	Oceania
Oceania|hCoV-19/Australia/SAP370/2020|EPI ISL 492135|B.1.5|Australia|2020-03-21	Oceania|hCoV-19/Australia/VIC1285/2020|EPI ISL 430702|B.1.5|Australia|2020-04-09	0.0001406600	Oceania
Oceania|hCoV-19/Australia/VIC236/2020|EPI ISL 419931|B.1|Australia|2020-03-21	Oceania|hCoV-19/Australia/VIC1285/2020|EPI ISL 430702|B.1.5|Australia|2020-04-09	0.0001406600	Oceania
Oceania|hCoV-19/Australia/VIC249/2020|EPI ISL 419944|B.1.1.254|Australia|2020-03-21	Oceania|hCoV-19/Australia/VIC1285/2020|EPI ISL 430702|B.1.5|Australia|2020-04-09	0.0002110117	Oceania
Oceania|hCoV-19/Australia/VIC242/2020|EPI ISL 419937|B|Australia|2020-03-21	Oceania|hCoV-19/Australia/VIC1285/2020|EPI ISL 430702|B.1.5|Australia|2020-04-09	0.0002110111	Oceania
Oceania|hCoV-19/Australia/VIC238/2020|EPI ISL 419933|B.1.1|Australia|2020-03-21	Oceania|hCoV-19/Australia/VIC1285/2020|EPI ISL 430702|B.1.5|Australia|2020-04-09	0.0001406642	Oceania
Oceania|hCoV-19/Australia/VIC354/2020|EPI ISL 426662|B.1.1.1|Australia|2020-03-21	Oceania|hCoV-19/Australia/VIC1285/2020|EPI ISL 430702|B.1.5|Australia|2020-04-09	0.0004221110	Oceania
Oceania|hCoV-19/Australia/VIC258/2020|EPI ISL 419951|B.1|Australia|2020-03-21	Oceania|hCoV-19/Australia/VIC1285/2020|EPI ISL 430702|B.1.5|Australia|2020-04-09	0.0001758235	Oceania
Oceania|hCoV-19/Australia/VIC353/2020|EPI ISL 426661|B.1.1|Australia|2020-03-21	Oceania|hCoV-19/Australia/VIC1285/2020|EPI ISL 430702|B.1.5|Australia|2020-04-09	0.0001406642	Oceania
Oceania|hCoV-19/Australia/NSW2259/2020|EPI ISL 500696|B.1.1|Australia|2020-03-21	Oceania|hCoV-19/Australia/VIC1285/2020|EPI ISL 430702|B.1.5|Australia|2020-04-09	0.0002110155	Oceania
Oceania|hCoV-19/Australia/VIC261/2020|EPI ISL 419954|B.1|Australia|2020-03-21	Oceania|hCoV-19/Australia/VIC1285/2020|EPI ISL 430702|B.1.5|Australia|2020-04-09	0.0001406558	Oceania
Oceania|hCoV-19/Australia/VIC237/2020|EPI ISL 419932|B.6|Australia|2020-03-21	Oceania|hCoV-19/Australia/VIC1285/2020|EPI ISL 430702|B.1.5|Australia|2020-04-09	0.0004924781	Oceania
Oceania|hCoV-19/Australia/VIC246/2020|EPI ISL 419941|B.1|Australia|2020-03-21	Oceania|hCoV-19/Australia/VIC1285/2020|EPI ISL 430702|B.1.5|Australia|2020-04-09	0.0001758404	Oceania
Oceania|hCoV-19/Australia/VIC230/2020|EPI ISL 419925|B.1.1|Australia|2020-03-21	Oceania|hCoV-19/Australia/VIC1285/2020|EPI ISL 430702|B.1.5|Australia|2020-04-09	0.0001758711	Oceania
Oceania|hCoV-19/Australia/SAP382/2020|EPI ISL 492147|B.40|Australia|2020-03-21	Oceania|hCoV-19/Australia/VIC1285/2020|EPI ISL 430702|B.1.5|Australia|2020-04-09	0.0003869221	Oceania
Oceania|hCoV-19/Australia/VIC243/2020|EPI ISL 419938|B.1|Australia|2020-03-21	Oceania|hCoV-19/Australia/VIC1285/2020|EPI ISL 430702|B.1.5|Australia|2020-04-09	0.0001758235	Oceania
Oceania|hCoV-19/Australia/VIC362/2020|EPI ISL 426670|B.1.1|Australia|2020-03-22	Oceania|hCoV-19/Australia/VIC1285/2020|EPI ISL 430702|B.1.5|Australia|2020-04-09	0.0002110117	Oceania
Oceania|hCoV-19/Australia/VIC275/2020|EPI ISL 419968|B.1|Australia|2020-03-22	Oceania|hCoV-19/Australia/VIC1285/2020|EPI ISL 430702|B.1.5|Australia|2020-04-09	0.0001054896	Oceania
Oceania|hCoV-19/Australia/VIC373/2020|EPI ISL 426680|B|Australia|2020-03-22	Oceania|hCoV-19/Australia/VIC1285/2020|EPI ISL 430702|B.1.5|Australia|2020-04-09	0.0001406557	Oceania
Oceania|hCoV-19/Australia/VIC269/2020|EPI ISL 419962|B.1.1|Australia|2020-03-22	Oceania|hCoV-19/Australia/VIC1285/2020|EPI ISL 430702|B.1.5|Australia|2020-04-09	0.0002110054	Oceania
Oceania|hCoV-19/Australia/VIC367/2020|EPI ISL 426675|A.2|Australia|2020-03-22	Oceania|hCoV-19/Australia/VIC1285/2020|EPI ISL 430702|B.1.5|Australia|2020-04-09	0.0004572775	Oceania
Oceania|hCoV-19/Australia/VIC285/2020|EPI ISL 419976|B.1.5|Australia|2020-03-22	Oceania|hCoV-19/Australia/VIC1285/2020|EPI ISL 430702|B.1.5|Australia|2020-04-09	0.0000000000	Oceania
Oceania|hCoV-19/Australia/VIC278/2020|EPI ISL 419971|B.1.5|Australia|2020-03-22	Oceania|hCoV-19/Australia/VIC1285/2020|EPI ISL 430702|B.1.5|Australia|2020-04-09	0.0001406532	Oceania
Oceania|hCoV-19/Australia/QLD1010/2020|EPI ISL 530270|B.6|Australia|2020-03-22	Oceania|hCoV-19/Australia/VIC1285/2020|EPI ISL 430702|B.1.5|Australia|2020-04-09	0.0004220855	Oceania
Oceania|hCoV-19/Australia/NSW2265/2020|EPI ISL 500700|B.1.370|Australia|2020-03-22	Oceania|hCoV-19/Australia/VIC1285/2020|EPI ISL 430702|B.1.5|Australia|2020-04-09	0.0001758791	Oceania
Oceania|hCoV-19/Australia/VIC276/2020|EPI ISL 419969|B.6|Australia|2020-03-22	Oceania|hCoV-19/Australia/VIC1285/2020|EPI ISL 430702|B.1.5|Australia|2020-04-09	0.0004572775	Oceania
Oceania|hCoV-19/Australia/SAP383/2020|EPI ISL 492148|B.1.5|Australia|2020-03-22	Oceania|hCoV-19/Australia/VIC1285/2020|EPI ISL 430702|B.1.5|Australia|2020-04-09	0.0001054876	Oceania
Oceania|hCoV-19/Australia/ACT0071/2020|EPI ISL 498531|B.40|Australia|2020-03-22	Oceania|hCoV-19/Australia/VIC1285/2020|EPI ISL 430702|B.1.5|Australia|2020-04-09	0.0004221136	Oceania
Oceania|hCoV-19/Australia/VIC134/2020|EPI ISL 419827|B.1.1|Australia|2020-03-22	Oceania|hCoV-19/Australia/VIC1285/2020|EPI ISL 430702|B.1.5|Australia|2020-04-09	0.0002110156	Oceania
Oceania|hCoV-19/Australia/VIC283/2020|EPI ISL 419974|B.1|Australia|2020-03-22	Oceania|hCoV-19/Australia/VIC1285/2020|EPI ISL 430702|B.1.5|Australia|2020-04-09	0.0000703282	Oceania
Oceania|hCoV-19/Australia/NSW2244/2020|EPI ISL 500684|B.1|Australia|2020-03-22	Oceania|hCoV-19/Australia/VIC1285/2020|EPI ISL 430702|B.1.5|Australia|2020-04-09	0.0001406625	Oceania
Oceania|hCoV-19/Australia/VIC267/2020|EPI ISL 419960|B.1|Australia|2020-03-22	Oceania|hCoV-19/Australia/VIC1285/2020|EPI ISL 430702|B.1.5|Australia|2020-04-09	0.0001406625	Oceania
Oceania|hCoV-19/Australia/VIC287/2020|EPI ISL 419978|B.1|Australia|2020-03-22	Oceania|hCoV-19/Australia/VIC1285/2020|EPI ISL 430702|B.1.5|Australia|2020-04-09	0.0001406558	Oceania
Oceania|hCoV-19/New Zealand/20VR1451/2020|EPI ISL 456218|B.3|New Zealand|2020-03-23	Oceania|hCoV-19/Australia/VIC1285/2020|EPI ISL 430702|B.1.5|Australia|2020-04-09	0.0003517100	Oceania
Oceania|hCoV-19/Australia/VIC299/2020|EPI ISL 419990|B.40|Australia|2020-03-23	Oceania|hCoV-19/Australia/VIC1285/2020|EPI ISL 430702|B.1.5|Australia|2020-04-09	0.0003517292	Oceania
Oceania|hCoV-19/Australia/SAP336/2020|EPI ISL 483113|B.1.5|Australia|2020-03-23	Oceania|hCoV-19/Australia/VIC1285/2020|EPI ISL 430702|B.1.5|Australia|2020-04-09	0.0000703249	Oceania
Oceania|hCoV-19/Australia/QLDID938/2020|EPI ISL 444612|B.1|Australia|2020-03-23	Oceania|hCoV-19/Australia/VIC1285/2020|EPI ISL 430702|B.1.5|Australia|2020-04-09	0.0001406558	Oceania
Oceania|hCoV-19/Australia/VIC384/2020|EPI ISL 426691|B.1.5|Australia|2020-03-23	Oceania|hCoV-19/Australia/VIC1285/2020|EPI ISL 430702|B.1.5|Australia|2020-04-09	0.0001406600	Oceania
Oceania|hCoV-19/Australia/VIC309/2020|EPI ISL 420000|B.1.1|Australia|2020-03-23	Oceania|hCoV-19/Australia/VIC1285/2020|EPI ISL 430702|B.1.5|Australia|2020-04-09	0.0001406642	Oceania
Oceania|hCoV-19/Australia/VIC308/2020|EPI ISL 419999|B.1|Australia|2020-03-23	Oceania|hCoV-19/Australia/VIC1285/2020|EPI ISL 430702|B.1.5|Australia|2020-04-09	0.0002110092	Oceania
Oceania|hCoV-19/Australia/VIC383/2020|EPI ISL 426690|B.1|Australia|2020-03-23	Oceania|hCoV-19/Australia/VIC1285/2020|EPI ISL 430702|B.1.5|Australia|2020-04-09	0.0001758235	Oceania
Oceania|hCoV-19/New Zealand/20VR1796/2020|EPI ISL 456255|B.1|New Zealand|2020-03-23	Oceania|hCoV-19/Australia/VIC1285/2020|EPI ISL 430702|B.1.5|Australia|2020-04-09	0.0002110194	Oceania
Oceania|hCoV-19/Australia/VIC530/2020|EPI ISL 426796|B.1|Australia|2020-03-23	Oceania|hCoV-19/Australia/VIC1285/2020|EPI ISL 430702|B.1.5|Australia|2020-04-09	0.0001054876	Oceania
Oceania|hCoV-19/Australia/VIC301/2020|EPI ISL 419992|B.40|Australia|2020-03-23	Oceania|hCoV-19/Australia/VIC1285/2020|EPI ISL 430702|B.1.5|Australia|2020-04-09	0.0003165342	Oceania
Oceania|hCoV-19/Australia/VIC389/2020|EPI ISL 426696|B|Australia|2020-03-23	Oceania|hCoV-19/Australia/VIC1285/2020|EPI ISL 430702|B.1.5|Australia|2020-04-09	0.0003869291	Oceania
Oceania|hCoV-19/New Zealand/20VR1618/2020|EPI ISL 456228|B.1.1.254|New Zealand|2020-03-23	Oceania|hCoV-19/Australia/VIC1285/2020|EPI ISL 430702|B.1.5|Australia|2020-04-09	0.0002110117	Oceania
Oceania|hCoV-19/New Zealand/20VR1626/2020|EPI ISL 456236|B.31|New Zealand|2020-03-23	Oceania|hCoV-19/Australia/VIC1285/2020|EPI ISL 430702|B.1.5|Australia|2020-04-09	0.0005277078	Oceania
Oceania|hCoV-19/Australia/VIC300/2020|EPI ISL 419991|B.1.5|Australia|2020-03-23	Oceania|hCoV-19/Australia/VIC1285/2020|EPI ISL 430702|B.1.5|Australia|2020-04-09	0.0001406532	Oceania
Oceania|hCoV-19/Australia/VIC296/2020|EPI ISL 419987|B.1.1|Australia|2020-03-23	Oceania|hCoV-19/Australia/VIC1285/2020|EPI ISL 430702|B.1.5|Australia|2020-04-09	0.0002110156	Oceania
Oceania|hCoV-19/Australia/VIC312/2020|EPI ISL 420003|B.1|Australia|2020-03-23	Oceania|hCoV-19/Australia/VIC1285/2020|EPI ISL 430702|B.1.5|Australia|2020-04-09	0.0000703249	Oceania
Oceania|hCoV-19/Australia/QLD985/2020|EPI ISL 530265|B.1|Australia|2020-03-24	Oceania|hCoV-19/Australia/VIC1285/2020|EPI ISL 430702|B.1.5|Australia|2020-04-09	0.0001406625	Oceania
Oceania|hCoV-19/Australia/QLDID941/2020|EPI ISL 447594|B.1.1|Australia|2020-03-24	Oceania|hCoV-19/Australia/VIC1285/2020|EPI ISL 430702|B.1.5|Australia|2020-04-09	0.0001758425	Oceania
Oceania|hCoV-19/Australia/VIC13741/2020|EPI ISL 563820|B.40|Australia|2020-03-24	Oceania|hCoV-19/Australia/VIC1285/2020|EPI ISL 430702|B.1.5|Australia|2020-04-09	0.0004220856	Oceania
Oceania|hCoV-19/Australia/VIC395/2020|EPI ISL 426698|B.1|Australia|2020-03-24	Oceania|hCoV-19/Australia/VIC1285/2020|EPI ISL 430702|B.1.5|Australia|2020-04-09	0.0002813629	Oceania
Oceania|hCoV-19/New Zealand/20VR1581/2020|EPI ISL 456223|B.1.1|New Zealand|2020-03-24	Oceania|hCoV-19/Australia/VIC1285/2020|EPI ISL 430702|B.1.5|Australia|2020-04-09	0.0002110155	Oceania
Oceania|hCoV-19/Australia/VIC315/2020|EPI ISL 420006|B.1.1|Australia|2020-03-24	Oceania|hCoV-19/Australia/VIC1285/2020|EPI ISL 430702|B.1.5|Australia|2020-04-09	0.0001758340	Oceania
Oceania|hCoV-19/Australia/VIC541/2020|EPI ISL 426806|B.1.5|Australia|2020-03-24	Oceania|hCoV-19/Australia/VIC1285/2020|EPI ISL 430702|B.1.5|Australia|2020-04-09	0.0000351617	Oceania
Oceania|hCoV-19/Australia/VIC449/2020|EPI ISL 426745|B.1|Australia|2020-03-24	Oceania|hCoV-19/Australia/VIC1285/2020|EPI ISL 430702|B.1.5|Australia|2020-04-09	0.0000703282	Oceania
Oceania|hCoV-19/Australia/VIC394/2020|EPI ISL 426697|B.1.1.296|Australia|2020-03-24	Oceania|hCoV-19/Australia/VIC1285/2020|EPI ISL 430702|B.1.5|Australia|2020-04-09	0.0002462020	Oceania
Oceania|hCoV-19/Australia/SAP244/2020|EPI ISL 468002|B.1.1.1|Australia|2020-03-24	Oceania|hCoV-19/Australia/VIC1285/2020|EPI ISL 430702|B.1.5|Australia|2020-04-09	0.0003165533	Oceania
Oceania|hCoV-19/Guam/GU-NHG-02/2020|EPI ISL 444610|B.6|Guam|2020-03-24	Oceania|hCoV-19/Australia/VIC1285/2020|EPI ISL 430702|B.1.5|Australia|2020-04-09	0.0003517123	Oceania
Oceania|hCoV-19/Australia/VIC325/2020|EPI ISL 420016|B.31|Australia|2020-03-24	Oceania|hCoV-19/Australia/VIC1285/2020|EPI ISL 430702|B.1.5|Australia|2020-04-09	0.0004221059	Oceania
Oceania|hCoV-19/Australia/VIC321/2020|EPI ISL 420012|B.1|Australia|2020-03-24	Oceania|hCoV-19/Australia/VIC1285/2020|EPI ISL 430702|B.1.5|Australia|2020-04-09	0.0001406558	Oceania
Oceania|hCoV-19/Australia/WA56/2020|EPI ISL 470873|B.1|Australia|2020-03-24	Oceania|hCoV-19/Australia/VIC1285/2020|EPI ISL 430702|B.1.5|Australia|2020-04-09	0.0001758897	Oceania
Oceania|hCoV-19/Australia/VIC540/2020|EPI ISL 426805|B.1|Australia|2020-03-24	Oceania|hCoV-19/Australia/VIC1285/2020|EPI ISL 430702|B.1.5|Australia|2020-04-09	0.0002813629	Oceania
Oceania|hCoV-19/Australia/QLD986/2020|EPI ISL 530266|B.1.5|Australia|2020-03-24	Oceania|hCoV-19/Australia/VIC1285/2020|EPI ISL 430702|B.1.5|Australia|2020-04-09	0.0001406574	Oceania
Oceania|hCoV-19/Australia/QLDID939/2020|EPI ISL 444793|B.1.265|Australia|2020-03-24	Oceania|hCoV-19/Australia/VIC1285/2020|EPI ISL 430702|B.1.5|Australia|2020-04-09	0.0001758505	Oceania
Oceania|hCoV-19/Australia/VIC555/2020|EPI ISL 426816|B.1.3|Australia|2020-03-25	Oceania|hCoV-19/Australia/VIC1285/2020|EPI ISL 430702|B.1.5|Australia|2020-04-09	0.0001758420	Oceania
Oceania|hCoV-19/Australia/QLDID935/2020|EPI ISL 436097|B.1.5|Australia|2020-03-25	Oceania|hCoV-19/Australia/VIC1285/2020|EPI ISL 430702|B.1.5|Australia|2020-04-09	0.0001054876	Oceania
Oceania|hCoV-19/Australia/VIC548/2020|EPI ISL 426811|B.1.1|Australia|2020-03-25	Oceania|hCoV-19/Australia/VIC1285/2020|EPI ISL 430702|B.1.5|Australia|2020-04-09	0.0001758425	Oceania
Oceania|hCoV-19/Australia/SAP242/2020|EPI ISL 468023|B.1|Australia|2020-03-25	Oceania|hCoV-19/Australia/VIC1285/2020|EPI ISL 430702|B.1.5|Australia|2020-04-09	0.0001406558	Oceania
Oceania|hCoV-19/Australia/VIC535/2020|EPI ISL 426801|B|Australia|2020-03-25	Oceania|hCoV-19/Australia/VIC1285/2020|EPI ISL 430702|B.1.5|Australia|2020-04-09	0.0002813602	Oceania
Oceania|hCoV-19/New Zealand/20VR1765/2020|EPI ISL 536789|B.31|New Zealand|2020-03-25	Oceania|hCoV-19/Australia/VIC1285/2020|EPI ISL 430702|B.1.5|Australia|2020-04-09	0.0005277078	Oceania
Oceania|hCoV-19/Australia/VIC597/2020|EPI ISL 426854|B.1.1|Australia|2020-03-25	Oceania|hCoV-19/Australia/VIC1285/2020|EPI ISL 430702|B.1.5|Australia|2020-04-09	0.0002110156	Oceania
Oceania|hCoV-19/Australia/SAP256/2020|EPI ISL 468028|B.1|Australia|2020-03-25	Oceania|hCoV-19/Australia/VIC1285/2020|EPI ISL 430702|B.1.5|Australia|2020-04-09	0.0001406558	Oceania
Oceania|hCoV-19/Australia/VIC566/2020|EPI ISL 426826|B.1|Australia|2020-03-25	Oceania|hCoV-19/Australia/VIC1285/2020|EPI ISL 430702|B.1.5|Australia|2020-04-09	0.0001054896	Oceania
Oceania|hCoV-19/Australia/SAP273/2020|EPI ISL 468029|B.1.5|Australia|2020-03-25	Oceania|hCoV-19/Australia/VIC1285/2020|EPI ISL 430702|B.1.5|Australia|2020-04-09	0.0001054876	Oceania
Oceania|hCoV-19/Australia/QLD962/2020|EPI ISL 530241|B.1|Australia|2020-03-25	Oceania|hCoV-19/Australia/VIC1285/2020|EPI ISL 430702|B.1.5|Australia|2020-04-09	0.0001054896	Oceania
Oceania|hCoV-19/Australia/SAP263/2020|EPI ISL 468022|A|Australia|2020-03-25	Oceania|hCoV-19/Australia/VIC1285/2020|EPI ISL 430702|B.1.5|Australia|2020-04-09	0.0004221109	Oceania
Oceania|hCoV-19/Australia/VIC571/2020|EPI ISL 426831|B.1.370|Australia|2020-03-25	Oceania|hCoV-19/Australia/VIC1285/2020|EPI ISL 430702|B.1.5|Australia|2020-04-09	0.0002109927	Oceania
Oceania|hCoV-19/Australia/VIC561/2020|EPI ISL 426822|B.1.1|Australia|2020-03-25	Oceania|hCoV-19/Australia/VIC1285/2020|EPI ISL 430702|B.1.5|Australia|2020-04-09	0.0002461901	Oceania
Oceania|hCoV-19/Australia/QLD960/2020|EPI ISL 530242|B.1.1|Australia|2020-03-25	Oceania|hCoV-19/Australia/VIC1285/2020|EPI ISL 430702|B.1.5|Australia|2020-04-09	0.0001406642	Oceania
Oceania|hCoV-19/Australia/NSW166/2020|EPI ISL 427771|B.1.1|Australia|2020-03-25	Oceania|hCoV-19/Australia/VIC1285/2020|EPI ISL 430702|B.1.5|Australia|2020-04-09	0.0001781859	Oceania
Oceania|hCoV-19/Australia/NSW221/2020|EPI ISL 451487|B.6|Australia|2020-03-25	Oceania|hCoV-19/Australia/VIC1285/2020|EPI ISL 430702|B.1.5|Australia|2020-04-09	0.0004633498	Oceania
Oceania|hCoV-19/Australia/VIC617/2020|EPI ISL 426872|B.1|Australia|2020-03-26	Oceania|hCoV-19/Australia/VIC1285/2020|EPI ISL 430702|B.1.5|Australia|2020-04-09	0.0001406626	Oceania
Oceania|hCoV-19/New Zealand/20VR1783/2020|EPI ISL 456252|B.31|New Zealand|2020-03-26	Oceania|hCoV-19/Australia/VIC1285/2020|EPI ISL 430702|B.1.5|Australia|2020-04-09	0.0005629005	Oceania
Oceania|hCoV-19/Australia/NSW2435/2020|EPI ISL 527016|B.1.5|Australia|2020-03-26	Oceania|hCoV-19/Australia/VIC1285/2020|EPI ISL 430702|B.1.5|Australia|2020-04-09	0.0000703236	Oceania
Oceania|hCoV-19/Australia/VIC942/2020|EPI ISL 430639|B.1|Australia|2020-03-26	Oceania|hCoV-19/Australia/VIC1285/2020|EPI ISL 430702|B.1.5|Australia|2020-04-09	0.0002110029	Oceania
Oceania|hCoV-19/Australia/QLD1012/2020|EPI ISL 530272|B.40|Australia|2020-03-26	Oceania|hCoV-19/Australia/VIC1285/2020|EPI ISL 430702|B.1.5|Australia|2020-04-09	0.0003517228	Oceania
Oceania|hCoV-19/Australia/SAP319/2020|EPI ISL 483099|B.1.1|Australia|2020-03-26	Oceania|hCoV-19/Australia/VIC1285/2020|EPI ISL 430702|B.1.5|Australia|2020-04-09	0.0002813526	Oceania
Oceania|hCoV-19/Australia/SAP246/2020|EPI ISL 468014|B.1.153|Australia|2020-03-26	Oceania|hCoV-19/Australia/VIC1285/2020|EPI ISL 430702|B.1.5|Australia|2020-04-09	0.0001054927	Oceania
Oceania|hCoV-19/New Zealand/20VR1773/2020|EPI ISL 456244|B.1.1|New Zealand|2020-03-26	Oceania|hCoV-19/Australia/VIC1285/2020|EPI ISL 430702|B.1.5|Australia|2020-04-09	0.0002110156	Oceania
Oceania|hCoV-19/Guam/GU NHG 01/2020|EPI ISL 444998|B.6|Guam|2020-03-26	Oceania|hCoV-19/Australia/VIC1285/2020|EPI ISL 430702|B.1.5|Australia|2020-04-09	0.0004572555	Oceania
Oceania|hCoV-19/Australia/QLD965/2020|EPI ISL 530244|B.1.5|Australia|2020-03-26	Oceania|hCoV-19/Australia/VIC1285/2020|EPI ISL 430702|B.1.5|Australia|2020-04-09	0.0001054895	Oceania
Oceania|hCoV-19/Australia/VIC458/2020|EPI ISL 426752|B.1.255|Australia|2020-03-26	Oceania|hCoV-19/Australia/VIC1285/2020|EPI ISL 430702|B.1.5|Australia|2020-04-09	0.0001054896	Oceania
Oceania|hCoV-19/Australia/SAP051/2020|EPI ISL 451090|B.1.255|Australia|2020-03-26	Oceania|hCoV-19/Australia/VIC1285/2020|EPI ISL 430702|B.1.5|Australia|2020-04-09	0.0001758320	Oceania
Oceania|hCoV-19/Australia/SAP052/2020|EPI ISL 451091|B.1|Australia|2020-03-26	Oceania|hCoV-19/Australia/VIC1285/2020|EPI ISL 430702|B.1.5|Australia|2020-04-09	0.0000351617	Oceania
Oceania|hCoV-19/Australia/QLDID940/2020|EPI ISL 444794|B.1|Australia|2020-03-26	Oceania|hCoV-19/Australia/VIC1285/2020|EPI ISL 430702|B.1.5|Australia|2020-04-09	0.0001758320	Oceania
Oceania|hCoV-19/New Zealand/20VR1779/2020|EPI ISL 456248|B.1|New Zealand|2020-03-26	Oceania|hCoV-19/Australia/VIC1285/2020|EPI ISL 430702|B.1.5|Australia|2020-04-09	0.0001758320	Oceania
Oceania|hCoV-19/Australia/VIC1995/2020|EPI ISL 521901|B.1.370|Australia|2020-03-26	Oceania|hCoV-19/Australia/VIC1285/2020|EPI ISL 430702|B.1.5|Australia|2020-04-09	0.0002110029	Oceania
Oceania|hCoV-19/Australia/SAP221/2020|EPI ISL 468026|B.1.1|Australia|2020-03-26	Oceania|hCoV-19/Australia/VIC1285/2020|EPI ISL 430702|B.1.5|Australia|2020-04-09	0.0002110054	Oceania
Oceania|hCoV-19/Australia/NSW220/2020|EPI ISL 451486|B|Australia|2020-03-26	Oceania|hCoV-19/Australia/VIC1285/2020|EPI ISL 430702|B.1.5|Australia|2020-04-09	0.0003920601	Oceania
Oceania|hCoV-19/Australia/SAP310/2020|EPI ISL 483093|B|Australia|2020-03-27	Oceania|hCoV-19/Australia/VIC1285/2020|EPI ISL 430702|B.1.5|Australia|2020-04-09	0.0003517294	Oceania
Oceania|hCoV-19/Australia/VIC668/2020|EPI ISL 426964|B|Australia|2020-03-27	Oceania|hCoV-19/Australia/VIC1285/2020|EPI ISL 430702|B.1.5|Australia|2020-04-09	0.0003869104	Oceania
Oceania|hCoV-19/Australia/VIC667/2020|EPI ISL 426963|B.3|Australia|2020-03-27	Oceania|hCoV-19/Australia/VIC1285/2020|EPI ISL 430702|B.1.5|Australia|2020-04-09	0.0002813474	Oceania
Oceania|hCoV-19/Australia/SAP327/2020|EPI ISL 483105|B.1|Australia|2020-03-27	Oceania|hCoV-19/Australia/VIC1285/2020|EPI ISL 430702|B.1.5|Australia|2020-04-09	0.0002462607	Oceania
Oceania|hCoV-19/Australia/SAP056/2020|EPI ISL 451095|B.1|Australia|2020-03-27	Oceania|hCoV-19/Australia/VIC1285/2020|EPI ISL 430702|B.1.5|Australia|2020-04-09	0.0001054895	Oceania
Oceania|hCoV-19/Australia/SAP331/2020|EPI ISL 483109|B.1.370|Australia|2020-03-27	Oceania|hCoV-19/Australia/VIC1285/2020|EPI ISL 430702|B.1.5|Australia|2020-04-09	0.0002461635	Oceania
Oceania|hCoV-19/Australia/SAP309/2020|EPI ISL 483092|B|Australia|2020-03-27	Oceania|hCoV-19/Australia/VIC1285/2020|EPI ISL 430702|B.1.5|Australia|2020-04-09	0.0003869104	Oceania
Oceania|hCoV-19/New Zealand/20VR1624/2020|EPI ISL 456234|B.1|New Zealand|2020-03-27	Oceania|hCoV-19/Australia/VIC1285/2020|EPI ISL 430702|B.1.5|Australia|2020-04-09	0.0001406600	Oceania
Oceania|hCoV-19/Australia/VIC677/2020|EPI ISL 426972|B.1|Australia|2020-03-27	Oceania|hCoV-19/Australia/VIC1285/2020|EPI ISL 430702|B.1.5|Australia|2020-04-09	0.0001406625	Oceania
Oceania|hCoV-19/Australia/SAP058/2020|EPI ISL 451097|B.1|Australia|2020-03-27	Oceania|hCoV-19/Australia/VIC1285/2020|EPI ISL 430702|B.1.5|Australia|2020-04-09	0.0001406625	Oceania
Oceania|hCoV-19/Australia/VIC665/2020|EPI ISL 426961|B.1|Australia|2020-03-27	Oceania|hCoV-19/Australia/VIC1285/2020|EPI ISL 430702|B.1.5|Australia|2020-04-09	0.0001406558	Oceania
Oceania|hCoV-19/Australia/VIC606/2020|EPI ISL 426861|B.1.255|Australia|2020-03-27	Oceania|hCoV-19/Australia/VIC1285/2020|EPI ISL 430702|B.1.5|Australia|2020-04-09	0.0001054896	Oceania
Oceania|hCoV-19/New Zealand/20VR2581/2020|EPI ISL 548127|B.1.3|New Zealand|2020-03-27	Oceania|hCoV-19/Australia/VIC1285/2020|EPI ISL 430702|B.1.5|Australia|2020-04-09	0.0002110510	Oceania
Oceania|hCoV-19/Australia/NSW305/2020|EPI ISL 451569|B.1|Australia|2020-03-27	Oceania|hCoV-19/Australia/VIC1285/2020|EPI ISL 430702|B.1.5|Australia|2020-04-09	0.0001425299	Oceania
Oceania|hCoV-19/Australia/NSW261/2020|EPI ISL 451526|B.1.1|Australia|2020-03-27	Oceania|hCoV-19/Australia/VIC1285/2020|EPI ISL 430702|B.1.5|Australia|2020-04-09	0.0001781771	Oceania
Oceania|hCoV-19/Australia/NSW233/2020|EPI ISL 451499|B.1.5|Australia|2020-03-27	Oceania|hCoV-19/Australia/VIC1285/2020|EPI ISL 430702|B.1.5|Australia|2020-04-09	0.0001781771	Oceania
Oceania|hCoV-19/Australia/NSW278/2020|EPI ISL 451542|B.1.1|Australia|2020-03-27	Oceania|hCoV-19/Australia/VIC1285/2020|EPI ISL 430702|B.1.5|Australia|2020-04-09	0.0001425386	Oceania
Oceania|hCoV-19/Australia/NSW234/2020|EPI ISL 451500|B.1.5|Australia|2020-03-27	Oceania|hCoV-19/Australia/VIC1285/2020|EPI ISL 430702|B.1.5|Australia|2020-04-09	0.0000356284	Oceania
Oceania|hCoV-19/Australia/SAP061/2020|EPI ISL 451100|B.1|Australia|2020-03-28	Oceania|hCoV-19/Australia/VIC1285/2020|EPI ISL 430702|B.1.5|Australia|2020-04-09	0.0001406626	Oceania
Oceania|hCoV-19/Australia/SAP334/2020|EPI ISL 483111|B.1.5|Australia|2020-03-28	Oceania|hCoV-19/Australia/VIC1285/2020|EPI ISL 430702|B.1.5|Australia|2020-04-09	0.0001406600	Oceania
Oceania|hCoV-19/New Zealand/20VR1839/2020|EPI ISL 456280|B.31|New Zealand|2020-03-28	Oceania|hCoV-19/Australia/VIC1285/2020|EPI ISL 430702|B.1.5|Australia|2020-04-09	0.0004925019	Oceania
Oceania|hCoV-19/Australia/VIC808/2020|EPI ISL 427082|B.31|Australia|2020-03-28	Oceania|hCoV-19/Australia/VIC1285/2020|EPI ISL 430702|B.1.5|Australia|2020-04-09	0.0005628836	Oceania
Oceania|hCoV-19/Australia/VIC652/2020|EPI ISL 426948|B.1.5|Australia|2020-03-28	Oceania|hCoV-19/Australia/VIC1285/2020|EPI ISL 430702|B.1.5|Australia|2020-04-09	0.0000351600	Oceania
Oceania|hCoV-19/Australia/SAP062/2020|EPI ISL 451101|B.1|Australia|2020-03-28	Oceania|hCoV-19/Australia/VIC1285/2020|EPI ISL 430702|B.1.5|Australia|2020-04-09	0.0001406625	Oceania
Oceania|hCoV-19/Australia/VIC685/2020|EPI ISL 426980|B.40|Australia|2020-03-28	Oceania|hCoV-19/Australia/VIC1285/2020|EPI ISL 430702|B.1.5|Australia|2020-04-09	0.0005276824	Oceania
Oceania|hCoV-19/Australia/VIC-CBA3/2020|EPI ISL 420877|B.1.1|Australia|2020-03-28	Oceania|hCoV-19/Australia/VIC1285/2020|EPI ISL 430702|B.1.5|Australia|2020-04-09	0.0002110054	Oceania
Oceania|hCoV-19/Australia/VIC644/2020|EPI ISL 426940|B.1|Australia|2020-03-28	Oceania|hCoV-19/Australia/VIC1285/2020|EPI ISL 430702|B.1.5|Australia|2020-04-09	0.0002461872	Oceania
Oceania|hCoV-19/Australia/NSW322/2020|EPI ISL 451584|B.1|Australia|2020-03-28	Oceania|hCoV-19/Australia/VIC1285/2020|EPI ISL 430702|B.1.5|Australia|2020-04-09	0.0001425299	Oceania
Oceania|hCoV-19/Australia/NSW511/2020|EPI ISL 455051|B.1.5|Australia|2020-03-28	Oceania|hCoV-19/Australia/VIC1285/2020|EPI ISL 430702|B.1.5|Australia|2020-04-09	0.0000356284	Oceania
Oceania|hCoV-19/Australia/NSW538/2020|EPI ISL 455077|B.1|Australia|2020-03-28	Oceania|hCoV-19/Australia/VIC1285/2020|EPI ISL 430702|B.1.5|Australia|2020-04-09	0.0001425299	Oceania
Oceania|hCoV-19/Australia/NSW225/2020|EPI ISL 451491|B.1.1.296|Australia|2020-03-28	Oceania|hCoV-19/Australia/VIC1285/2020|EPI ISL 430702|B.1.5|Australia|2020-04-09	0.0002851299	Oceania
Oceania|hCoV-19/Australia/NSW247/2020|EPI ISL 451512|B.1.5|Australia|2020-03-28	Oceania|hCoV-19/Australia/VIC1285/2020|EPI ISL 430702|B.1.5|Australia|2020-04-09	0.0000712606	Oceania
Oceania|hCoV-19/Australia/NSW266/2020|EPI ISL 451531|B.40|Australia|2020-03-28	Oceania|hCoV-19/Australia/VIC1285/2020|EPI ISL 430702|B.1.5|Australia|2020-04-09	0.0003920793	Oceania
Oceania|hCoV-19/Australia/NSW227/2020|EPI ISL 451493|B.1|Australia|2020-03-28	Oceania|hCoV-19/Australia/VIC1285/2020|EPI ISL 430702|B.1.5|Australia|2020-04-09	0.0001068899	Oceania
Oceania|hCoV-19/Australia/NSW279/2020|EPI ISL 451543|B.1|Australia|2020-03-28	Oceania|hCoV-19/Australia/VIC1285/2020|EPI ISL 430702|B.1.5|Australia|2020-04-09	0.0001068951	Oceania
Oceania|hCoV-19/Australia/NSW229/2020|EPI ISL 451495|B.4|Australia|2020-03-28	Oceania|hCoV-19/Australia/VIC1285/2020|EPI ISL 430702|B.1.5|Australia|2020-04-09	0.0004633781	Oceania
Oceania|hCoV-19/Australia/VIC639/2020|EPI ISL 426935|B.1|Australia|2020-03-29	Oceania|hCoV-19/Australia/VIC1285/2020|EPI ISL 430702|B.1.5|Australia|2020-04-09	0.0001406600	Oceania
Oceania|hCoV-19/Australia/SAP067/2020|EPI ISL 451105|B.1.275|Australia|2020-03-29	Oceania|hCoV-19/Australia/VIC1285/2020|EPI ISL 430702|B.1.5|Australia|2020-04-09	0.0001406558	Oceania
Oceania|hCoV-19/Australia/VIC682/2020|EPI ISL 426977|B.1.5|Australia|2020-03-29	Oceania|hCoV-19/Australia/VIC1285/2020|EPI ISL 430702|B.1.5|Australia|2020-04-09	0.0000351600	Oceania
Oceania|hCoV-19/Australia/VIC712/2020|EPI ISL 426999|B.1|Australia|2020-03-29	Oceania|hCoV-19/Australia/VIC1285/2020|EPI ISL 430702|B.1.5|Australia|2020-04-09	0.0001054896	Oceania
Oceania|hCoV-19/Australia/VIC710/2020|EPI ISL 426997|B.52|Australia|2020-03-29	Oceania|hCoV-19/Australia/VIC1285/2020|EPI ISL 430702|B.1.5|Australia|2020-04-09	0.0003165466	Oceania
Oceania|hCoV-19/Australia/SAP065/2020|EPI ISL 451103|B.1|Australia|2020-03-29	Oceania|hCoV-19/Australia/VIC1285/2020|EPI ISL 430702|B.1.5|Australia|2020-04-09	0.0001054895	Oceania
Oceania|hCoV-19/Australia/SAP204/2020|EPI ISL 468013|B.1.1|Australia|2020-03-29	Oceania|hCoV-19/Australia/VIC1285/2020|EPI ISL 430702|B.1.5|Australia|2020-04-09	0.0001406790	Oceania
Oceania|hCoV-19/Australia/VIC638/2020|EPI ISL 426934|B.1.1|Australia|2020-03-29	Oceania|hCoV-19/Australia/VIC1285/2020|EPI ISL 430702|B.1.5|Australia|2020-04-09	0.0001406642	Oceania
Oceania|hCoV-19/Australia/NSW249/2020|EPI ISL 451514|B.1.1|Australia|2020-03-29	Oceania|hCoV-19/Australia/VIC1285/2020|EPI ISL 430702|B.1.5|Australia|2020-04-09	0.0001781771	Oceania
Oceania|hCoV-19/Australia/NSW555/2020|EPI ISL 455094|B.1.5|Australia|2020-03-29	Oceania|hCoV-19/Australia/VIC1285/2020|EPI ISL 430702|B.1.5|Australia|2020-04-09	0.0001425317	Oceania
Oceania|hCoV-19/Australia/NSW342/2020|EPI ISL 451604|B.1.178|Australia|2020-03-29	Oceania|hCoV-19/Australia/VIC1285/2020|EPI ISL 430702|B.1.5|Australia|2020-04-09	0.0000712619	Oceania
Oceania|hCoV-19/Australia/NSW224/2020|EPI ISL 451490|B.1.255|Australia|2020-03-29	Oceania|hCoV-19/Australia/VIC1285/2020|EPI ISL 430702|B.1.5|Australia|2020-04-09	0.0001781663	Oceania
Oceania|hCoV-19/Australia/NSW311/2020|EPI ISL 451575|B.1|Australia|2020-03-29	Oceania|hCoV-19/Australia/VIC1285/2020|EPI ISL 430702|B.1.5|Australia|2020-04-09	0.0001425299	Oceania
Oceania|hCoV-19/Australia/NSW246/2020|EPI ISL 451511|B.6|Australia|2020-03-29	Oceania|hCoV-19/Australia/VIC1285/2020|EPI ISL 430702|B.1.5|Australia|2020-04-09	0.0004276982	Oceania
Oceania|hCoV-19/Australia/WA111/2020|EPI ISL 512764|B.1|Australia|2020-03-29	Oceania|hCoV-19/Australia/VIC1285/2020|EPI ISL 430702|B.1.5|Australia|2020-04-09	0.0001069027	Oceania
Oceania|hCoV-19/New Zealand/20VR1837/2020|EPI ISL 456278|B.1|New Zealand|2020-03-29	Oceania|hCoV-19/Australia/VIC1285/2020|EPI ISL 430702|B.1.5|Australia|2020-04-09	0.0001406681	Oceania
Oceania|hCoV-19/Australia/VIC744/2020|EPI ISL 427022|B.1.1.8|Australia|2020-03-29	Oceania|hCoV-19/Australia/VIC1285/2020|EPI ISL 430702|B.1.5|Australia|2020-04-09	0.0002110054	Oceania
Oceania|hCoV-19/Australia/TAS226/2020|EPI ISL 522655|B.1|Australia|2020-03-29	Oceania|hCoV-19/Australia/VIC1285/2020|EPI ISL 430702|B.1.5|Australia|2020-04-09	0.0001406607	Oceania
Oceania|hCoV-19/Australia/VIC731/2020|EPI ISL 427010|B.1.1|Australia|2020-03-30	Oceania|hCoV-19/Australia/VIC1285/2020|EPI ISL 430702|B.1.5|Australia|2020-04-09	0.0002110054	Oceania
Oceania|hCoV-19/Australia/VIC779/2020|EPI ISL 427054|B.52|Australia|2020-03-30	Oceania|hCoV-19/Australia/VIC1285/2020|EPI ISL 430702|B.1.5|Australia|2020-04-09	0.0004572954	Oceania
Oceania|hCoV-19/Australia/SAP070/2020|EPI ISL 451108|B.1|Australia|2020-03-30	Oceania|hCoV-19/Australia/VIC1285/2020|EPI ISL 430702|B.1.5|Australia|2020-04-09	0.0001054896	Oceania
Oceania|hCoV-19/Australia/VIC752/2020|EPI ISL 427029|B.4|Australia|2020-03-30	Oceania|hCoV-19/Australia/VIC1285/2020|EPI ISL 430702|B.1.5|Australia|2020-04-09	0.0004925165	Oceania
Oceania|hCoV-19/Australia/SAP451/2020|EPI ISL 508141|B.1|Australia|2020-03-30	Oceania|hCoV-19/Australia/VIC1285/2020|EPI ISL 430702|B.1.5|Australia|2020-04-09	0.0002813389	Oceania
Oceania|hCoV-19/Australia/SAP206/2020|EPI ISL 468036|B.1.201|Australia|2020-03-30	Oceania|hCoV-19/Australia/VIC1285/2020|EPI ISL 430702|B.1.5|Australia|2020-04-09	0.0001054896	Oceania
Oceania|hCoV-19/Australia/NSW562/2020|EPI ISL 478674|B.1|Australia|2020-03-30	Oceania|hCoV-19/Australia/VIC1285/2020|EPI ISL 430702|B.1.5|Australia|2020-04-09	0.0001068951	Oceania
Oceania|hCoV-19/Australia/NSW303/2020|EPI ISL 451567|B.1.1|Australia|2020-03-30	Oceania|hCoV-19/Australia/VIC1285/2020|EPI ISL 430702|B.1.5|Australia|2020-04-09	0.0001781771	Oceania
Oceania|hCoV-19/Australia/NSW243/2020|EPI ISL 451509|B.3|Australia|2020-03-30	Oceania|hCoV-19/Australia/VIC1285/2020|EPI ISL 430702|B.1.5|Australia|2020-04-09	0.0002851055	Oceania
Oceania|hCoV-19/Australia/NSW292/2020|EPI ISL 451556|B.1.5|Australia|2020-03-30	Oceania|hCoV-19/Australia/VIC1285/2020|EPI ISL 430702|B.1.5|Australia|2020-04-09	0.0000356284	Oceania
Oceania|hCoV-19/Australia/NSW268/2020|EPI ISL 451533|B.1|Australia|2020-03-30	Oceania|hCoV-19/Australia/VIC1285/2020|EPI ISL 430702|B.1.5|Australia|2020-04-09	0.0001425800	Oceania
Oceania|hCoV-19/Australia/WA86/2020|EPI ISL 512739|B.1.1|Australia|2020-03-30	Oceania|hCoV-19/Australia/VIC1285/2020|EPI ISL 430702|B.1.5|Australia|2020-04-09	0.0002851450	Oceania
Oceania|hCoV-19/New Zealand/20VR1856/2020|EPI ISL 456284|B.31|New Zealand|2020-03-30	Oceania|hCoV-19/Australia/VIC1285/2020|EPI ISL 430702|B.1.5|Australia|2020-04-09	0.0004573075	Oceania
Oceania|hCoV-19/Australia/NSW581/2020|EPI ISL 478693|B.1|Australia|2020-03-30	Oceania|hCoV-19/Australia/VIC1285/2020|EPI ISL 430702|B.1.5|Australia|2020-04-09	0.0001425401	Oceania
Oceania|hCoV-19/Australia/VIC931/2020|EPI ISL 427159|B.1.1.1|Australia|2020-03-30	Oceania|hCoV-19/Australia/VIC1285/2020|EPI ISL 430702|B.1.5|Australia|2020-04-09	0.0002461976	Oceania
Oceania|hCoV-19/Australia/VIC780/2020|EPI ISL 427055|B.1.1|Australia|2020-03-30	Oceania|hCoV-19/Australia/VIC1285/2020|EPI ISL 430702|B.1.5|Australia|2020-04-09	0.0001758425	Oceania
Oceania|hCoV-19/New Zealand/20VR1862/2020|EPI ISL 456288|B.1|New Zealand|2020-03-30	Oceania|hCoV-19/Australia/VIC1285/2020|EPI ISL 430702|B.1.5|Australia|2020-04-09	0.0001407084	Oceania
Oceania|hCoV-19/Australia/VIC753/2020|EPI ISL 427030|B.31|Australia|2020-03-30	Oceania|hCoV-19/Australia/VIC1285/2020|EPI ISL 430702|B.1.5|Australia|2020-04-09	0.0004928249	Oceania
Oceania|hCoV-19/Australia/SAP285/2020|EPI ISL 468035|B.1.1|Australia|2020-03-31	Oceania|hCoV-19/Australia/VIC1285/2020|EPI ISL 430702|B.1.5|Australia|2020-04-09	0.0002110054	Oceania
Oceania|hCoV-19/Australia/SAP268/2020|EPI ISL 468043|B.3|Australia|2020-03-31	Oceania|hCoV-19/Australia/VIC1285/2020|EPI ISL 430702|B.1.5|Australia|2020-04-09	0.0002813474	Oceania
Oceania|hCoV-19/Australia/QLD963/2020|EPI ISL 530226|B.1|Australia|2020-03-31	Oceania|hCoV-19/Australia/VIC1285/2020|EPI ISL 430702|B.1.5|Australia|2020-04-09	0.0002461709	Oceania
Oceania|hCoV-19/Australia/WA12/2020|EPI ISL 470830|B.1.5|Australia|2020-03-31	Oceania|hCoV-19/Australia/VIC1285/2020|EPI ISL 430702|B.1.5|Australia|2020-04-09	0.0000351600	Oceania
Oceania|hCoV-19/Australia/SAP073/2020|EPI ISL 451110|B.1|Australia|2020-03-31	Oceania|hCoV-19/Australia/VIC1285/2020|EPI ISL 430702|B.1.5|Australia|2020-04-09	0.0001054896	Oceania
Oceania|hCoV-19/Australia/SAP087/2020|EPI ISL 451122|B.1|Australia|2020-03-31	Oceania|hCoV-19/Australia/VIC1285/2020|EPI ISL 430702|B.1.5|Australia|2020-04-09	0.0002110092	Oceania
Oceania|hCoV-19/Australia/VIC990/2020|EPI ISL 430556|B.1|Australia|2020-03-31	Oceania|hCoV-19/Australia/VIC1285/2020|EPI ISL 430702|B.1.5|Australia|2020-04-09	0.0001406558	Oceania
Oceania|hCoV-19/Australia/SAP072/2020|EPI ISL 451109|B.1|Australia|2020-03-31	Oceania|hCoV-19/Australia/VIC1285/2020|EPI ISL 430702|B.1.5|Australia|2020-04-09	0.0001406558	Oceania
Oceania|hCoV-19/Australia/NSW293/2020|EPI ISL 451557|A|Australia|2020-03-31	Oceania|hCoV-19/Australia/VIC1285/2020|EPI ISL 430702|B.1.5|Australia|2020-04-09	0.0003564040	Oceania
Oceania|hCoV-19/Australia/NSW561/2020|EPI ISL 478673|B.1.1|Australia|2020-03-31	Oceania|hCoV-19/Australia/VIC1285/2020|EPI ISL 430702|B.1.5|Australia|2020-04-09	0.0001781826	Oceania
Oceania|hCoV-19/Australia/NSW542/2020|EPI ISL 455081|B.1|Australia|2020-03-31	Oceania|hCoV-19/Australia/VIC1285/2020|EPI ISL 430702|B.1.5|Australia|2020-04-09	0.0001425343	Oceania
Oceania|hCoV-19/Australia/NSW273/2020|EPI ISL 451538|B.1|Australia|2020-03-31	Oceania|hCoV-19/Australia/VIC1285/2020|EPI ISL 430702|B.1.5|Australia|2020-04-09	0.0001425299	Oceania
Oceania|hCoV-19/Australia/NSW289/2020|EPI ISL 451553|B.1.5|Australia|2020-03-31	Oceania|hCoV-19/Australia/VIC1285/2020|EPI ISL 430702|B.1.5|Australia|2020-04-09	0.0000356284	Oceania
Oceania|hCoV-19/Australia/NSW588/2020|EPI ISL 478700|B.1|Australia|2020-03-31	Oceania|hCoV-19/Australia/VIC1285/2020|EPI ISL 430702|B.1.5|Australia|2020-04-09	0.0001425299	Oceania
Oceania|hCoV-19/Australia/NSW496/2020|EPI ISL 455036|B.1.5|Australia|2020-03-31	Oceania|hCoV-19/Australia/VIC1285/2020|EPI ISL 430702|B.1.5|Australia|2020-04-09	0.0000356284	Oceania
Oceania|hCoV-19/Australia/NSW337/2020|EPI ISL 451599|B.4|Australia|2020-03-31	Oceania|hCoV-19/Australia/VIC1285/2020|EPI ISL 430702|B.1.5|Australia|2020-04-09	0.0003564040	Oceania
Oceania|hCoV-19/Australia/NSW329/2020|EPI ISL 451591|B.1.1|Australia|2020-03-31	Oceania|hCoV-19/Australia/VIC1285/2020|EPI ISL 430702|B.1.5|Australia|2020-04-09	0.0001781771	Oceania
Oceania|hCoV-19/Australia/NSW314/2020|EPI ISL 451577|B.1.5|Australia|2020-03-31	Oceania|hCoV-19/Australia/VIC1285/2020|EPI ISL 430702|B.1.5|Australia|2020-04-09	0.0000000000	Oceania
Oceania|hCoV-19/New Zealand/20VR2004/2020|EPI ISL 456330|B.1.8|New Zealand|2020-04-01	Oceania|hCoV-19/Australia/VIC1285/2020|EPI ISL 430702|B.1.5|Australia|2020-04-09	0.0001054908	Oceania
Oceania|hCoV-19/Australia/VPRL007/2020|EPI ISL 455599|B.1|Australia|2020-04-01	Oceania|hCoV-19/Australia/VIC1285/2020|EPI ISL 430702|B.1.5|Australia|2020-04-09	0.0001406558	Oceania
Oceania|hCoV-19/Australia/QLD978/2020|EPI ISL 530229|B|Australia|2020-04-01	Oceania|hCoV-19/Australia/VIC1285/2020|EPI ISL 430702|B.1.5|Australia|2020-04-09	0.0002110111	Oceania
Oceania|hCoV-19/Australia/QLD968/2020|EPI ISL 530228|B.1|Australia|2020-04-01	Oceania|hCoV-19/Australia/VIC1285/2020|EPI ISL 430702|B.1.5|Australia|2020-04-09	0.0001054895	Oceania
Oceania|hCoV-19/Australia/QLD979/2020|EPI ISL 530227|B.1.5|Australia|2020-04-01	Oceania|hCoV-19/Australia/VIC1285/2020|EPI ISL 430702|B.1.5|Australia|2020-04-09	0.0001054908	Oceania
Oceania|hCoV-19/Australia/SAP091/2020|EPI ISL 451126|B.1|Australia|2020-04-01	Oceania|hCoV-19/Australia/VIC1285/2020|EPI ISL 430702|B.1.5|Australia|2020-04-09	0.0001406558	Oceania
Oceania|hCoV-19/Australia/SAP090/2020|EPI ISL 451125|B.1|Australia|2020-04-01	Oceania|hCoV-19/Australia/VIC1285/2020|EPI ISL 430702|B.1.5|Australia|2020-04-09	0.0002461946	Oceania
Oceania|hCoV-19/Australia/NSW589/2020|EPI ISL 478701|B.1|Australia|2020-04-01	Oceania|hCoV-19/Australia/VIC1285/2020|EPI ISL 430702|B.1.5|Australia|2020-04-09	0.0001425299	Oceania
Oceania|hCoV-19/Australia/NSW341/2020|EPI ISL 451603|B.1.8|Australia|2020-04-01	Oceania|hCoV-19/Australia/VIC1285/2020|EPI ISL 430702|B.1.5|Australia|2020-04-09	0.0001425386	Oceania
Oceania|hCoV-19/Australia/NSW306/2020|EPI ISL 451570|B.1.5|Australia|2020-04-01	Oceania|hCoV-19/Australia/VIC1285/2020|EPI ISL 430702|B.1.5|Australia|2020-04-09	0.0000356284	Oceania
Oceania|hCoV-19/Australia/NSW319/2020|EPI ISL 451582|B.1|Australia|2020-04-01	Oceania|hCoV-19/Australia/VIC1285/2020|EPI ISL 430702|B.1.5|Australia|2020-04-09	0.0002138251	Oceania
Oceania|hCoV-19/New Zealand/20VR2000/2020|EPI ISL 456327|B.3|New Zealand|2020-04-01	Oceania|hCoV-19/Australia/VIC1285/2020|EPI ISL 430702|B.1.5|Australia|2020-04-09	0.0003517707	Oceania
Oceania|hCoV-19/New Zealand/20VR2006/2020|EPI ISL 456331|B.1.8|New Zealand|2020-04-01	Oceania|hCoV-19/Australia/VIC1285/2020|EPI ISL 430702|B.1.5|Australia|2020-04-09	0.0001055056	Oceania
Oceania|hCoV-19/Australia/VIC1011/2020|EPI ISL 430547|B.1.5|Australia|2020-04-01	Oceania|hCoV-19/Australia/VIC1285/2020|EPI ISL 430702|B.1.5|Australia|2020-04-09	0.0001054951	Oceania
Oceania|hCoV-19/Australia/SAP088/2020|EPI ISL 451123|B.1|Australia|2020-04-01	Oceania|hCoV-19/Australia/VIC1285/2020|EPI ISL 430702|B.1.5|Australia|2020-04-09	0.0001406626	Oceania
Oceania|hCoV-19/Australia/VIC798/2020|EPI ISL 427072|B.1.5|Australia|2020-04-01	Oceania|hCoV-19/Australia/VIC1285/2020|EPI ISL 430702|B.1.5|Australia|2020-04-09	0.0001406532	Oceania
Oceania|hCoV-19/Australia/VIC799/2020|EPI ISL 427073|B.1|Australia|2020-04-01	Oceania|hCoV-19/Australia/VIC1285/2020|EPI ISL 430702|B.1.5|Australia|2020-04-09	0.0002110029	Oceania
Oceania|hCoV-19/Australia/VIC1013/2020|EPI ISL 430553|B.1.5|Australia|2020-04-01	Oceania|hCoV-19/Australia/VIC1285/2020|EPI ISL 430702|B.1.5|Australia|2020-04-09	0.0001054876	Oceania
Oceania|hCoV-19/Australia/VIC1015/2020|EPI ISL 430559|B.1|Australia|2020-04-01	Oceania|hCoV-19/Australia/VIC1285/2020|EPI ISL 430702|B.1.5|Australia|2020-04-09	0.0002110029	Oceania
Oceania|hCoV-19/Australia/VIC1224/2020|EPI ISL 430522|B.1.5|Australia|2020-04-01	Oceania|hCoV-19/Australia/VIC1285/2020|EPI ISL 430702|B.1.5|Australia|2020-04-09	0.0000351600	Oceania
Oceania|hCoV-19/Australia/VIC1018/2020|EPI ISL 430490|B.1|Australia|2020-04-01	Oceania|hCoV-19/Australia/VIC1285/2020|EPI ISL 430702|B.1.5|Australia|2020-04-09	0.0000351629	Oceania
Oceania|hCoV-19/Australia/VIC1222/2020|EPI ISL 430519|B.1.5|Australia|2020-04-01	Oceania|hCoV-19/Australia/VIC1285/2020|EPI ISL 430702|B.1.5|Australia|2020-04-09	0.0000351600	Oceania
Oceania|hCoV-19/Australia/VIC1214/2020|EPI ISL 430505|B.1.5|Australia|2020-04-01	Oceania|hCoV-19/Australia/VIC1285/2020|EPI ISL 430702|B.1.5|Australia|2020-04-09	0.0000000000	Oceania
Oceania|hCoV-19/Australia/VIC1208/2020|EPI ISL 430498|B.1.5|Australia|2020-04-01	Oceania|hCoV-19/Australia/VIC1285/2020|EPI ISL 430702|B.1.5|Australia|2020-04-09	0.0002813541	Oceania
Oceania|hCoV-19/Australia/VIC1211/2020|EPI ISL 430501|B.1|Australia|2020-04-01	Oceania|hCoV-19/Australia/VIC1285/2020|EPI ISL 430702|B.1.5|Australia|2020-04-09	0.0001758235	Oceania
Oceania|hCoV-19/Australia/VIC1012/2020|EPI ISL 430548|B.1.1|Australia|2020-04-01	Oceania|hCoV-19/Australia/VIC1285/2020|EPI ISL 430702|B.1.5|Australia|2020-04-09	0.0001758394	Oceania
Oceania|hCoV-19/Australia/VIC1219/2020|EPI ISL 430516|B.1.22|Australia|2020-04-01	Oceania|hCoV-19/Australia/VIC1285/2020|EPI ISL 430702|B.1.5|Australia|2020-04-09	0.0002128033	Oceania
Oceania|hCoV-19/Australia/VIC1212/2020|EPI ISL 430502|B.1|Australia|2020-04-01	Oceania|hCoV-19/Australia/VIC1285/2020|EPI ISL 430702|B.1.5|Australia|2020-04-09	0.0002462855	Oceania
Oceania|hCoV-19/Australia/VIC1209/2020|EPI ISL 430499|B.1.1|Australia|2020-04-01	Oceania|hCoV-19/Australia/VIC1285/2020|EPI ISL 430702|B.1.5|Australia|2020-04-09	0.0003165684	Oceania
Oceania|hCoV-19/Australia/SAP089/2020|EPI ISL 451124|B.1|Australia|2020-04-01	Oceania|hCoV-19/Australia/VIC1285/2020|EPI ISL 430702|B.1.5|Australia|2020-04-09	0.0001067810	Oceania
Oceania|hCoV-19/Australia/VIC1014/2020|EPI ISL 430555|B.1.5|Australia|2020-04-01	Oceania|hCoV-19/Australia/VIC1285/2020|EPI ISL 430702|B.1.5|Australia|2020-04-09	0.0001062761	Oceania
Oceania|hCoV-19/Australia/VIC1218/2020|EPI ISL 430515|B.1.5|Australia|2020-04-01	Oceania|hCoV-19/Australia/VIC1285/2020|EPI ISL 430702|B.1.5|Australia|2020-04-09	0.0000351600	Oceania
Oceania|hCoV-19/Australia/SAP092/2020|EPI ISL 451127|B.1|Australia|2020-04-01	Oceania|hCoV-19/Australia/VIC1285/2020|EPI ISL 430702|B.1.5|Australia|2020-04-09	0.0002161471	Oceania
Oceania|hCoV-19/Australia/VPRL009/2020|EPI ISL 455601|B.1|Australia|2020-04-01	Oceania|hCoV-19/Australia/VIC1285/2020|EPI ISL 430702|B.1.5|Australia|2020-04-09	0.0001092139	Oceania
Oceania|hCoV-19/Australia/VIC1213/2020|EPI ISL 430503|B.1|Australia|2020-04-01	Oceania|hCoV-19/Australia/VIC1285/2020|EPI ISL 430702|B.1.5|Australia|2020-04-09	0.0002486825	Oceania
Oceania|hCoV-19/Australia/VIC1215/2020|EPI ISL 430508|B.1|Australia|2020-04-01	Oceania|hCoV-19/Australia/VIC1285/2020|EPI ISL 430702|B.1.5|Australia|2020-04-09	0.0001430105	Oceania
Oceania|hCoV-19/Australia/VIC1010/2020|EPI ISL 430560|B.1|Australia|2020-04-01	Oceania|hCoV-19/Australia/VIC1285/2020|EPI ISL 430702|B.1.5|Australia|2020-04-09	0.0001427985	Oceania
Oceania|hCoV-19/New Zealand/20VR1995/2020|EPI ISL 456325|B|New Zealand|2020-04-01	Oceania|hCoV-19/Australia/VIC1285/2020|EPI ISL 430702|B.1.5|Australia|2020-04-09	0.0002561206	Oceania
Oceania|hCoV-19/New Zealand/20VR2022/2020|EPI ISL 456337|B.1|New Zealand|2020-04-01	Oceania|hCoV-19/Australia/VIC1285/2020|EPI ISL 430702|B.1.5|Australia|2020-04-09	0.0000734186	Oceania
Oceania|hCoV-19/Australia/QLD973/2020|EPI ISL 530231|B.1.5|Australia|2020-04-02	Oceania|hCoV-19/Australia/VIC1285/2020|EPI ISL 430702|B.1.5|Australia|2020-04-09	0.0002110131	Oceania
Oceania|hCoV-19/Australia/QLD1015/2020|EPI ISL 530275|B.1|Australia|2020-04-02	Oceania|hCoV-19/Australia/VIC1285/2020|EPI ISL 430702|B.1.5|Australia|2020-04-09	0.0001054896	Oceania
Oceania|hCoV-19/Australia/VPRL005/2020|EPI ISL 455597|B.1|Australia|2020-04-02	Oceania|hCoV-19/Australia/VIC1285/2020|EPI ISL 430702|B.1.5|Australia|2020-04-09	0.0001406558	Oceania
Oceania|hCoV-19/Australia/NSW2431/2020|EPI ISL 527015|B.1.1|Australia|2020-04-02	Oceania|hCoV-19/Australia/VIC1285/2020|EPI ISL 430702|B.1.5|Australia|2020-04-09	0.0001758340	Oceania
Oceania|hCoV-19/Australia/VIC812/2020|EPI ISL 427085|B.4|Australia|2020-04-02	Oceania|hCoV-19/Australia/VIC1285/2020|EPI ISL 430702|B.1.5|Australia|2020-04-09	0.0004572829	Oceania
Oceania|hCoV-19/Australia/SAP019/2020|EPI ISL 468017|B.1|Australia|2020-04-02	Oceania|hCoV-19/Australia/VIC1285/2020|EPI ISL 430702|B.1.5|Australia|2020-04-09	0.0001054896	Oceania
Oceania|hCoV-19/New Zealand/20VR2095/2020|EPI ISL 548123|B.1.1.75|New Zealand|2020-04-02	Oceania|hCoV-19/Australia/VIC1285/2020|EPI ISL 430702|B.1.5|Australia|2020-04-09	0.0002814058	Oceania
Oceania|hCoV-19/Australia/NSW290/2020|EPI ISL 451554|B.1|Australia|2020-04-02	Oceania|hCoV-19/Australia/VIC1285/2020|EPI ISL 430702|B.1.5|Australia|2020-04-09	0.0001781804	Oceania
Oceania|hCoV-19/Australia/NSW270/2020|EPI ISL 451535|B.3|Australia|2020-04-02	Oceania|hCoV-19/Australia/VIC1285/2020|EPI ISL 430702|B.1.5|Australia|2020-04-09	0.0003207507	Oceania
Oceania|hCoV-19/Australia/NSW284/2020|EPI ISL 451548|B.1.5|Australia|2020-04-02	Oceania|hCoV-19/Australia/VIC1285/2020|EPI ISL 430702|B.1.5|Australia|2020-04-09	0.0000356284	Oceania
Oceania|hCoV-19/Australia/NSW349/2020|EPI ISL 451610|B.1.3|Australia|2020-04-02	Oceania|hCoV-19/Australia/VIC1285/2020|EPI ISL 430702|B.1.5|Australia|2020-04-09	0.0002138793	Oceania
Oceania|hCoV-19/Australia/NSW624/2020|EPI ISL 490033|B.1.1|Australia|2020-04-02	Oceania|hCoV-19/Australia/VIC1285/2020|EPI ISL 430702|B.1.5|Australia|2020-04-09	0.0001425386	Oceania
Oceania|hCoV-19/Australia/NSW277/2020|EPI ISL 451541|B.1.1|Australia|2020-04-02	Oceania|hCoV-19/Australia/VIC1285/2020|EPI ISL 430702|B.1.5|Australia|2020-04-09	0.0001781771	Oceania
Oceania|hCoV-19/New Zealand/20VR1910/2020|EPI ISL 456305|B.31|New Zealand|2020-04-02	Oceania|hCoV-19/Australia/VIC1285/2020|EPI ISL 430702|B.1.5|Australia|2020-04-09	0.0004925367	Oceania
Oceania|hCoV-19/New Zealand/20VR1887/2020|EPI ISL 456294|B.1|New Zealand|2020-04-02	Oceania|hCoV-19/Australia/VIC1285/2020|EPI ISL 430702|B.1.5|Australia|2020-04-09	0.0000703289	Oceania
Oceania|hCoV-19/Australia/SAP014/2020|EPI ISL 468019|B.1|Australia|2020-04-02	Oceania|hCoV-19/Australia/VIC1285/2020|EPI ISL 430702|B.1.5|Australia|2020-04-09	0.0001055044	Oceania
Oceania|hCoV-19/New Zealand/20VR1907/2020|EPI ISL 456303|B.1|New Zealand|2020-04-02	Oceania|hCoV-19/Australia/VIC1285/2020|EPI ISL 430702|B.1.5|Australia|2020-04-09	0.0002110744	Oceania
Oceania|hCoV-19/Australia/SAP018/2020|EPI ISL 467994|B.1|Australia|2020-04-02	Oceania|hCoV-19/Australia/VIC1285/2020|EPI ISL 430702|B.1.5|Australia|2020-04-09	0.0001759287	Oceania
Oceania|hCoV-19/Australia/VIC1025/2020|EPI ISL 430532|B.1.5|Australia|2020-04-02	Oceania|hCoV-19/Australia/VIC1285/2020|EPI ISL 430702|B.1.5|Australia|2020-04-09	0.0000351600	Oceania
Oceania|hCoV-19/Australia/SAP093/2020|EPI ISL 451128|B.1|Australia|2020-04-02	Oceania|hCoV-19/Australia/VIC1285/2020|EPI ISL 430702|B.1.5|Australia|2020-04-09	0.0001406558	Oceania
Oceania|hCoV-19/Australia/SAP017/2020|EPI ISL 468012|B.1|Australia|2020-04-02	Oceania|hCoV-19/Australia/VIC1285/2020|EPI ISL 430702|B.1.5|Australia|2020-04-09	0.0001414965	Oceania
Oceania|hCoV-19/Australia/VIC1232/2020|EPI ISL 563551|B.1.5|Australia|2020-04-02	Oceania|hCoV-19/Australia/VIC1285/2020|EPI ISL 430702|B.1.5|Australia|2020-04-09	0.0000351600	Oceania
Oceania|hCoV-19/Australia/SAP015/2020|EPI ISL 467990|B.1|Australia|2020-04-02	Oceania|hCoV-19/Australia/VIC1285/2020|EPI ISL 430702|B.1.5|Australia|2020-04-09	0.0001059513	Oceania
Oceania|hCoV-19/Australia/VIC1024/2020|EPI ISL 430531|B.1|Australia|2020-04-02	Oceania|hCoV-19/Australia/VIC1285/2020|EPI ISL 430702|B.1.5|Australia|2020-04-09	0.0001054931	Oceania
Oceania|hCoV-19/Australia/VIC814/2020|EPI ISL 427087|B.1.1|Australia|2020-04-02	Oceania|hCoV-19/Australia/VIC1285/2020|EPI ISL 430702|B.1.5|Australia|2020-04-09	0.0002841337	Oceania
Oceania|hCoV-19/Australia/VIC1234/2020|EPI ISL 430511|B.1.1|Australia|2020-04-02	Oceania|hCoV-19/Australia/VIC1285/2020|EPI ISL 430702|B.1.5|Australia|2020-04-09	0.0002110054	Oceania
Oceania|hCoV-19/Australia/VIC1231/2020|EPI ISL 561957|B.1|Australia|2020-04-02	Oceania|hCoV-19/Australia/VIC1285/2020|EPI ISL 430702|B.1.5|Australia|2020-04-09	0.0001055304	Oceania
Oceania|hCoV-19/Australia/ACT0073/2020|EPI ISL 498533|B.1.1|Australia|2020-04-02	Oceania|hCoV-19/Australia/VIC1285/2020|EPI ISL 430702|B.1.5|Australia|2020-04-09	0.0001419871	Oceania
Oceania|hCoV-19/Australia/TAS105/2020|EPI ISL 522571|B.1|Australia|2020-04-02	Oceania|hCoV-19/Australia/VIC1285/2020|EPI ISL 430702|B.1.5|Australia|2020-04-09	0.0001056046	Oceania
Oceania|hCoV-19/Australia/TAS173/2020|EPI ISL 522626|B.1.5|Australia|2020-04-02	Oceania|hCoV-19/Australia/VIC1285/2020|EPI ISL 430702|B.1.5|Australia|2020-04-09	0.0001061969	Oceania
Oceania|hCoV-19/Australia/VIC1881/2020|EPI ISL 480571|B.1.1|Australia|2020-04-02	Oceania|hCoV-19/Australia/VIC1285/2020|EPI ISL 430702|B.1.5|Australia|2020-04-09	0.0001774835	Oceania
Oceania|hCoV-19/Australia/VIC815/2020|EPI ISL 427088|B.1|Australia|2020-04-02	Oceania|hCoV-19/Australia/VIC1285/2020|EPI ISL 430702|B.1.5|Australia|2020-04-09	0.0002523848	Oceania
Oceania|hCoV-19/Australia/VIC813/2020|EPI ISL 427086|B.4|Australia|2020-04-02	Oceania|hCoV-19/Australia/VIC1285/2020|EPI ISL 430702|B.1.5|Australia|2020-04-09	0.0004316312	Oceania
Oceania|hCoV-19/Australia/VIC1046/2020|EPI ISL 430550|B.1|Australia|2020-04-03	Oceania|hCoV-19/Australia/VIC1285/2020|EPI ISL 430702|B.1.5|Australia|2020-04-09	0.0001406624	Oceania
Oceania|hCoV-19/Australia/VIC820/2020|EPI ISL 427092|B.1|Australia|2020-04-03	Oceania|hCoV-19/Australia/VIC1285/2020|EPI ISL 430702|B.1.5|Australia|2020-04-09	0.0002109927	Oceania
Oceania|hCoV-19/Australia/VIC828/2020|EPI ISL 427096|B.1.1|Australia|2020-04-03	Oceania|hCoV-19/Australia/VIC1285/2020|EPI ISL 430702|B.1.5|Australia|2020-04-09	0.0003165438	Oceania
Oceania|hCoV-19/New Zealand/20VR2096/2020|EPI ISL 548124|B.40|New Zealand|2020-04-03	Oceania|hCoV-19/Australia/VIC1285/2020|EPI ISL 430702|B.1.5|Australia|2020-04-09	0.0003869221	Oceania
Oceania|hCoV-19/Australia/SAP226/2020|EPI ISL 468024|B.1.1.1|Australia|2020-04-03	Oceania|hCoV-19/Australia/VIC1285/2020|EPI ISL 430702|B.1.5|Australia|2020-04-09	0.0003165533	Oceania
Oceania|hCoV-19/Australia/VIC1041/2020|EPI ISL 430536|B.1|Australia|2020-04-03	Oceania|hCoV-19/Australia/VIC1285/2020|EPI ISL 430702|B.1.5|Australia|2020-04-09	0.0001406558	Oceania
Oceania|hCoV-19/Australia/VIC824/2020|EPI ISL 427095|B.1|Australia|2020-04-03	Oceania|hCoV-19/Australia/VIC1285/2020|EPI ISL 430702|B.1.5|Australia|2020-04-09	0.0001758235	Oceania
Oceania|hCoV-19/Australia/SAP437/2020|EPI ISL 508128|B.1.1|Australia|2020-04-03	Oceania|hCoV-19/Australia/VIC1285/2020|EPI ISL 430702|B.1.5|Australia|2020-04-09	0.0002813610	Oceania
Oceania|hCoV-19/Australia/QLD967/2020|EPI ISL 530232|B.1|Australia|2020-04-03	Oceania|hCoV-19/Australia/VIC1285/2020|EPI ISL 430702|B.1.5|Australia|2020-04-09	0.0001054896	Oceania
Oceania|hCoV-19/Australia/NSW301/2020|EPI ISL 451565|B.4|Australia|2020-04-03	Oceania|hCoV-19/Australia/VIC1285/2020|EPI ISL 430702|B.1.5|Australia|2020-04-09	0.0004633781	Oceania
Oceania|hCoV-19/Australia/NSW287/2020|EPI ISL 451551|B.1.1|Australia|2020-04-03	Oceania|hCoV-19/Australia/VIC1285/2020|EPI ISL 430702|B.1.5|Australia|2020-04-09	0.0001781771	Oceania
Oceania|hCoV-19/Australia/NSW269/2020|EPI ISL 451534|B.1|Australia|2020-04-03	Oceania|hCoV-19/Australia/VIC1285/2020|EPI ISL 430702|B.1.5|Australia|2020-04-09	0.0001425299	Oceania
Oceania|hCoV-19/Australia/WA13/2020|EPI ISL 470831|B.1|Australia|2020-04-03	Oceania|hCoV-19/Australia/VIC1285/2020|EPI ISL 430702|B.1.5|Australia|2020-04-09	0.0001758483	Oceania
Oceania|hCoV-19/Australia/VIC1039/2020|EPI ISL 430535|B.1.1.8|Australia|2020-04-03	Oceania|hCoV-19/Australia/VIC1285/2020|EPI ISL 430702|B.1.5|Australia|2020-04-09	0.0002461782	Oceania
Oceania|hCoV-19/Australia/VIC821/2020|EPI ISL 427093|B.1.5|Australia|2020-04-03	Oceania|hCoV-19/Australia/VIC1285/2020|EPI ISL 430702|B.1.5|Australia|2020-04-09	0.0000351600	Oceania
Oceania|hCoV-19/Australia/VIC1045/2020|EPI ISL 430546|B.1|Australia|2020-04-03	Oceania|hCoV-19/Australia/VIC1285/2020|EPI ISL 430702|B.1.5|Australia|2020-04-09	0.0001055081	Oceania
Oceania|hCoV-19/Australia/VIC1044/2020|EPI ISL 430540|B.3|Australia|2020-04-03	Oceania|hCoV-19/Australia/VIC1285/2020|EPI ISL 430702|B.1.5|Australia|2020-04-09	0.0003189096	Oceania
Oceania|hCoV-19/Australia/SAP145/2020|EPI ISL 467987|B.1|Australia|2020-04-03	Oceania|hCoV-19/Australia/VIC1285/2020|EPI ISL 430702|B.1.5|Australia|2020-04-09	0.0001419653	Oceania
Oceania|hCoV-19/Australia/VIC1038/2020|EPI ISL 430534|B.1.1|Australia|2020-04-03	Oceania|hCoV-19/Australia/VIC1285/2020|EPI ISL 430702|B.1.5|Australia|2020-04-09	0.0001758403	Oceania
Oceania|hCoV-19/New Zealand/20VR2055/2020|EPI ISL 456350|B.1.1|New Zealand|2020-04-03	Oceania|hCoV-19/Australia/VIC1285/2020|EPI ISL 430702|B.1.5|Australia|2020-04-09	0.0001421133	Oceania
Oceania|hCoV-19/New Zealand/20VR1947/2020|EPI ISL 456318|B.31|New Zealand|2020-04-03	Oceania|hCoV-19/Australia/VIC1285/2020|EPI ISL 430702|B.1.5|Australia|2020-04-09	0.0005331300	Oceania
Oceania|hCoV-19/New Zealand/20VR1927/2020|EPI ISL 456311|B.1|New Zealand|2020-04-03	Oceania|hCoV-19/Australia/VIC1285/2020|EPI ISL 430702|B.1.5|Australia|2020-04-09	0.0001066140	Oceania
Oceania|hCoV-19/New Zealand/20VR1928/2020|EPI ISL 456312|B|New Zealand|2020-04-03	Oceania|hCoV-19/Australia/VIC1285/2020|EPI ISL 430702|B.1.5|Australia|2020-04-09	0.0001065855	Oceania
Oceania|hCoV-19/Australia/VIC818/2020|EPI ISL 427090|B.1.22|Australia|2020-04-03	Oceania|hCoV-19/Australia/VIC1285/2020|EPI ISL 430702|B.1.5|Australia|2020-04-09	0.0003886688	Oceania
Oceania|hCoV-19/Australia/SAP247/2020|EPI ISL 483081|B.1|Australia|2020-04-03	Oceania|hCoV-19/Australia/VIC1285/2020|EPI ISL 430702|B.1.5|Australia|2020-04-09	0.0001433900	Oceania
Oceania|hCoV-19/Australia/VIC816/2020|EPI ISL 427089|B.1.5|Australia|2020-04-03	Oceania|hCoV-19/Australia/VIC1285/2020|EPI ISL 430702|B.1.5|Australia|2020-04-09	0.0001774423	Oceania
Oceania|hCoV-19/New Zealand/20VR1929/2020|EPI ISL 456313|B|New Zealand|2020-04-03	Oceania|hCoV-19/Australia/VIC1285/2020|EPI ISL 430702|B.1.5|Australia|2020-04-09	0.0000731688	Oceania
Oceania|hCoV-19/Australia/VIC837/2020|EPI ISL 427101|B.1.22|Australia|2020-04-04	Oceania|hCoV-19/Australia/VIC1285/2020|EPI ISL 430702|B.1.5|Australia|2020-04-09	0.0002461632	Oceania
Oceania|hCoV-19/Australia/NSW2544/2020|EPI ISL 527045|B.1|Australia|2020-04-04	Oceania|hCoV-19/Australia/VIC1285/2020|EPI ISL 430702|B.1.5|Australia|2020-04-09	0.0001758320	Oceania
Oceania|hCoV-19/Australia/NSW2543/2020|EPI ISL 527044|B.1|Australia|2020-04-04	Oceania|hCoV-19/Australia/VIC1285/2020|EPI ISL 430702|B.1.5|Australia|2020-04-09	0.0002110092	Oceania
Oceania|hCoV-19/Australia/NSW2550/2020|EPI ISL 527051|B.1.98|Australia|2020-04-04	Oceania|hCoV-19/Australia/VIC1285/2020|EPI ISL 430702|B.1.5|Australia|2020-04-09	0.0001406490	Oceania
Oceania|hCoV-19/Australia/VIC848/2020|EPI ISL 427108|B.1|Australia|2020-04-04	Oceania|hCoV-19/Australia/VIC1285/2020|EPI ISL 430702|B.1.5|Australia|2020-04-09	0.0001406625	Oceania
Oceania|hCoV-19/Australia/NSW2548/2020|EPI ISL 527049|B.1.98|Australia|2020-04-04	Oceania|hCoV-19/Australia/VIC1285/2020|EPI ISL 430702|B.1.5|Australia|2020-04-09	0.0002813629	Oceania
Oceania|hCoV-19/Australia/NSW2536/2020|EPI ISL 527039|B.1.98|Australia|2020-04-04	Oceania|hCoV-19/Australia/VIC1285/2020|EPI ISL 430702|B.1.5|Australia|2020-04-09	0.0002110029	Oceania
Oceania|hCoV-19/Australia/NSW2547/2020|EPI ISL 527048|B.1|Australia|2020-04-04	Oceania|hCoV-19/Australia/VIC1285/2020|EPI ISL 430702|B.1.5|Australia|2020-04-09	0.0001406574	Oceania
Oceania|hCoV-19/Australia/VIC843/2020|EPI ISL 427103|B.1.5|Australia|2020-04-04	Oceania|hCoV-19/Australia/VIC1285/2020|EPI ISL 430702|B.1.5|Australia|2020-04-09	0.0000351600	Oceania
Oceania|hCoV-19/Australia/VIC842/2020|EPI ISL 427102|B.1|Australia|2020-04-04	Oceania|hCoV-19/Australia/VIC1285/2020|EPI ISL 430702|B.1.5|Australia|2020-04-09	0.0002461708	Oceania
Oceania|hCoV-19/Australia/NSW2551/2020|EPI ISL 527052|B.1.98|Australia|2020-04-04	Oceania|hCoV-19/Australia/VIC1285/2020|EPI ISL 430702|B.1.5|Australia|2020-04-09	0.0002461872	Oceania
Oceania|hCoV-19/Australia/NSW2545/2020|EPI ISL 527046|B.40|Australia|2020-04-04	Oceania|hCoV-19/Australia/VIC1285/2020|EPI ISL 430702|B.1.5|Australia|2020-04-09	0.0003517228	Oceania
Oceania|hCoV-19/Australia/NSW2549/2020|EPI ISL 527050|B.1.98|Australia|2020-04-04	Oceania|hCoV-19/Australia/VIC1285/2020|EPI ISL 430702|B.1.5|Australia|2020-04-09	0.0003517357	Oceania
Oceania|hCoV-19/Australia/VIC846/2020|EPI ISL 427106|B.4|Australia|2020-04-04	Oceania|hCoV-19/Australia/VIC1285/2020|EPI ISL 430702|B.1.5|Australia|2020-04-09	0.0004572692	Oceania
Oceania|hCoV-19/Australia/VIC845/2020|EPI ISL 427105|B.1.22|Australia|2020-04-04	Oceania|hCoV-19/Australia/VIC1285/2020|EPI ISL 430702|B.1.5|Australia|2020-04-09	0.0002813493	Oceania
Oceania|hCoV-19/Australia/NSW2542/2020|EPI ISL 527043|B.1|Australia|2020-04-04	Oceania|hCoV-19/Australia/VIC1285/2020|EPI ISL 430702|B.1.5|Australia|2020-04-09	0.0001758372	Oceania
Oceania|hCoV-19/Australia/VIC1062/2020|EPI ISL 430578|B.1.5|Australia|2020-04-04	Oceania|hCoV-19/Australia/VIC1285/2020|EPI ISL 430702|B.1.5|Australia|2020-04-09	0.0001406600	Oceania
Oceania|hCoV-19/Australia/NSW298/2020|EPI ISL 451562|B.1.5|Australia|2020-04-04	Oceania|hCoV-19/Australia/VIC1285/2020|EPI ISL 430702|B.1.5|Australia|2020-04-09	0.0001781630	Oceania
Oceania|hCoV-19/Australia/NSW295/2020|EPI ISL 451559|B.4|Australia|2020-04-04	Oceania|hCoV-19/Australia/VIC1285/2020|EPI ISL 430702|B.1.5|Australia|2020-04-09	0.0003564040	Oceania
Oceania|hCoV-19/Australia/NSW296/2020|EPI ISL 451560|B.1.1|Australia|2020-04-04	Oceania|hCoV-19/Australia/VIC1285/2020|EPI ISL 430702|B.1.5|Australia|2020-04-09	0.0001781771	Oceania
Oceania|hCoV-19/Australia/NSW309/2020|EPI ISL 451573|B.1.5|Australia|2020-04-04	Oceania|hCoV-19/Australia/VIC1285/2020|EPI ISL 430702|B.1.5|Australia|2020-04-09	0.0000712606	Oceania
Oceania|hCoV-19/New Zealand/20VR2063/2020|EPI ISL 456355|B.1.1|New Zealand|2020-04-04	Oceania|hCoV-19/Australia/VIC1285/2020|EPI ISL 430702|B.1.5|Australia|2020-04-09	0.0001406741	Oceania
Oceania|hCoV-19/New Zealand/20VR1936/2020|EPI ISL 456315|B.1|New Zealand|2020-04-04	Oceania|hCoV-19/Australia/VIC1285/2020|EPI ISL 430702|B.1.5|Australia|2020-04-09	0.0001406928	Oceania
Oceania|hCoV-19/Australia/VIC851/2020|EPI ISL 427111|B.1.1|Australia|2020-04-04	Oceania|hCoV-19/Australia/VIC1285/2020|EPI ISL 430702|B.1.5|Australia|2020-04-09	0.0001406642	Oceania
Oceania|hCoV-19/Australia/VIC849/2020|EPI ISL 427109|B.1|Australia|2020-04-04	Oceania|hCoV-19/Australia/VIC1285/2020|EPI ISL 430702|B.1.5|Australia|2020-04-09	0.0001054895	Oceania
Oceania|hCoV-19/Australia/VIC850/2020|EPI ISL 427110|B.1.1|Australia|2020-04-04	Oceania|hCoV-19/Australia/VIC1285/2020|EPI ISL 430702|B.1.5|Australia|2020-04-09	0.0001406642	Oceania
Oceania|hCoV-19/Australia/VIC852/2020|EPI ISL 427112|B.1.1|Australia|2020-04-04	Oceania|hCoV-19/Australia/VIC1285/2020|EPI ISL 430702|B.1.5|Australia|2020-04-09	0.0001406643	Oceania
Oceania|hCoV-19/Australia/VIC829/2020|EPI ISL 427097|B.1.5|Australia|2020-04-04	Oceania|hCoV-19/Australia/VIC1285/2020|EPI ISL 430702|B.1.5|Australia|2020-04-09	0.0000707502	Oceania
Oceania|hCoV-19/Australia/VIC1276/2020|EPI ISL 430685|B.1.1.10|Australia|2020-04-04	Oceania|hCoV-19/Australia/VIC1285/2020|EPI ISL 430702|B.1.5|Australia|2020-04-09	0.0002832587	Oceania
Oceania|hCoV-19/Australia/VIC834/2020|EPI ISL 427099|B.1|Australia|2020-04-04	Oceania|hCoV-19/Australia/VIC1285/2020|EPI ISL 430702|B.1.5|Australia|2020-04-09	0.0001071733	Oceania
Oceania|hCoV-19/Australia/VIC844/2020|EPI ISL 427104|B.1.5|Australia|2020-04-04	Oceania|hCoV-19/Australia/VIC1285/2020|EPI ISL 430702|B.1.5|Australia|2020-04-09	0.0001427250	Oceania
Oceania|hCoV-19/New Zealand/20VR2097/2020|EPI ISL 456376|B.1.370|New Zealand|2020-04-05	Oceania|hCoV-19/Australia/VIC1285/2020|EPI ISL 430702|B.1.5|Australia|2020-04-09	0.0002109926	Oceania
Oceania|hCoV-19/Australia/VIC857/2020|EPI ISL 427116|B.1|Australia|2020-04-05	Oceania|hCoV-19/Australia/VIC1285/2020|EPI ISL 430702|B.1.5|Australia|2020-04-09	0.0001406558	Oceania
Oceania|hCoV-19/Australia/VIC858/2020|EPI ISL 427117|B.1.1|Australia|2020-04-05	Oceania|hCoV-19/Australia/VIC1285/2020|EPI ISL 430702|B.1.5|Australia|2020-04-09	0.0001758340	Oceania
Oceania|hCoV-19/Australia/VIC860/2020|EPI ISL 427118|B.1.1|Australia|2020-04-05	Oceania|hCoV-19/Australia/VIC1285/2020|EPI ISL 430702|B.1.5|Australia|2020-04-09	0.0001406642	Oceania
Oceania|hCoV-19/Australia/VIC876/2020|EPI ISL 427131|B.1.1.33|Australia|2020-04-05	Oceania|hCoV-19/Australia/VIC1285/2020|EPI ISL 430702|B.1.5|Australia|2020-04-09	0.0001758340	Oceania
Oceania|hCoV-19/Australia/SAP441/2020|EPI ISL 508132|B.1.1|Australia|2020-04-05	Oceania|hCoV-19/Australia/VIC1285/2020|EPI ISL 430702|B.1.5|Australia|2020-04-09	0.0002110054	Oceania
Oceania|hCoV-19/Australia/NSW2132/2020|EPI ISL 500625|B.1|Australia|2020-04-05	Oceania|hCoV-19/Australia/VIC1285/2020|EPI ISL 430702|B.1.5|Australia|2020-04-09	0.0002109952	Oceania
Oceania|hCoV-19/Australia/VIC869/2020|EPI ISL 427124|B.3|Australia|2020-04-05	Oceania|hCoV-19/Australia/VIC1285/2020|EPI ISL 430702|B.1.5|Australia|2020-04-09	0.0002813559	Oceania
Oceania|hCoV-19/Australia/VIC863/2020|EPI ISL 427120|B.1|Australia|2020-04-05	Oceania|hCoV-19/Australia/VIC1285/2020|EPI ISL 430702|B.1.5|Australia|2020-04-09	0.0001054896	Oceania
Oceania|hCoV-19/Australia/NSW275/2020|EPI ISL 451539|B.6|Australia|2020-04-05	Oceania|hCoV-19/Australia/VIC1285/2020|EPI ISL 430702|B.1.5|Australia|2020-04-09	0.0004633781	Oceania
Oceania|hCoV-19/Australia/WA99/2020|EPI ISL 512752|B.1.1|Australia|2020-04-05	Oceania|hCoV-19/Australia/VIC1285/2020|EPI ISL 430702|B.1.5|Australia|2020-04-09	0.0003208049	Oceania
Oceania|hCoV-19/Australia/NSW2131/2020|EPI ISL 500624|B.1|Australia|2020-04-05	Oceania|hCoV-19/Australia/VIC1285/2020|EPI ISL 430702|B.1.5|Australia|2020-04-09	0.0002461808	Oceania
Oceania|hCoV-19/New Zealand/20VR2059/2020|EPI ISL 456353|B.1|New Zealand|2020-04-05	Oceania|hCoV-19/Australia/VIC1285/2020|EPI ISL 430702|B.1.5|Australia|2020-04-09	0.0001055698	Oceania
Oceania|hCoV-19/Australia/VIC870/2020|EPI ISL 427125|B.1.5|Australia|2020-04-05	Oceania|hCoV-19/Australia/VIC1285/2020|EPI ISL 430702|B.1.5|Australia|2020-04-09	0.0000351600	Oceania
Oceania|hCoV-19/Australia/VIC1071/2020|EPI ISL 430581|B.1|Australia|2020-04-05	Oceania|hCoV-19/Australia/VIC1285/2020|EPI ISL 430702|B.1.5|Australia|2020-04-09	0.0000703236	Oceania
Oceania|hCoV-19/Australia/VIC873/2020|EPI ISL 427128|B.1|Australia|2020-04-05	Oceania|hCoV-19/Australia/VIC1285/2020|EPI ISL 430702|B.1.5|Australia|2020-04-09	0.0001054896	Oceania
Oceania|hCoV-19/Australia/WA83/2020|EPI ISL 512736|B.1.1|Australia|2020-04-05	Oceania|hCoV-19/Australia/VIC1285/2020|EPI ISL 430702|B.1.5|Australia|2020-04-09	0.0002912690	Oceania
Oceania|hCoV-19/Australia/VIC872/2020|EPI ISL 427127|B.52|Australia|2020-04-05	Oceania|hCoV-19/Australia/VIC1285/2020|EPI ISL 430702|B.1.5|Australia|2020-04-09	0.0004614663	Oceania
Oceania|hCoV-19/New Zealand/20VR2098/2020|EPI ISL 548125|B.1.1|New Zealand|2020-04-05	Oceania|hCoV-19/Australia/VIC1285/2020|EPI ISL 430702|B.1.5|Australia|2020-04-09	0.0001459442	Oceania
Oceania|hCoV-19/New Zealand/20VR2092/2020|EPI ISL 456373|B.1|New Zealand|2020-04-05	Oceania|hCoV-19/Australia/VIC1285/2020|EPI ISL 430702|B.1.5|Australia|2020-04-09	0.0001457083	Oceania
Oceania|hCoV-19/Australia/SAP027/2020|EPI ISL 468009|B.1|Australia|2020-04-06	Oceania|hCoV-19/Australia/VIC1285/2020|EPI ISL 430702|B.1.5|Australia|2020-04-09	0.0001054875	Oceania
Oceania|hCoV-19/Australia/VIC881/2020|EPI ISL 427135|B.1.1|Australia|2020-04-06	Oceania|hCoV-19/Australia/VIC1285/2020|EPI ISL 430702|B.1.5|Australia|2020-04-09	0.0002110219	Oceania
Oceania|hCoV-19/Australia/VIC883/2020|EPI ISL 427136|B.1.356|Australia|2020-04-06	Oceania|hCoV-19/Australia/VIC1285/2020|EPI ISL 430702|B.1.5|Australia|2020-04-09	0.0002110697	Oceania
Oceania|hCoV-19/Australia/WA15/2020|EPI ISL 470833|B.1|Australia|2020-04-06	Oceania|hCoV-19/Australia/VIC1285/2020|EPI ISL 430702|B.1.5|Australia|2020-04-09	0.0001054908	Oceania
Oceania|hCoV-19/Australia/VIC884/2020|EPI ISL 427137|B.1|Australia|2020-04-06	Oceania|hCoV-19/Australia/VIC1285/2020|EPI ISL 430702|B.1.5|Australia|2020-04-09	0.0000351822	Oceania
Oceania|hCoV-19/Australia/VIC1080/2020|EPI ISL 430579|B.1|Australia|2020-04-06	Oceania|hCoV-19/Australia/VIC1285/2020|EPI ISL 430702|B.1.5|Australia|2020-04-09	0.0001758288	Oceania
Oceania|hCoV-19/Australia/NSW2577/2020|EPI ISL 527062|B.1|Australia|2020-04-06	Oceania|hCoV-19/Australia/VIC1285/2020|EPI ISL 430702|B.1.5|Australia|2020-04-09	0.0001406574	Oceania
Oceania|hCoV-19/Australia/NSW544/2020|EPI ISL 455083|B.1.5|Australia|2020-04-06	Oceania|hCoV-19/Australia/VIC1285/2020|EPI ISL 430702|B.1.5|Australia|2020-04-09	0.0001425343	Oceania
Oceania|hCoV-19/Australia/NSW381/2020|EPI ISL 451641|B.1.5|Australia|2020-04-06	Oceania|hCoV-19/Australia/VIC1285/2020|EPI ISL 430702|B.1.5|Australia|2020-04-09	0.0000356284	Oceania
Oceania|hCoV-19/Australia/NSW321/2020|EPI ISL 451583|B.1|Australia|2020-04-06	Oceania|hCoV-19/Australia/VIC1285/2020|EPI ISL 430702|B.1.5|Australia|2020-04-09	0.0001781750	Oceania
Oceania|hCoV-19/Australia/VIC887/2020|EPI ISL 427140|B.31|Australia|2020-04-06	Oceania|hCoV-19/Australia/VIC1285/2020|EPI ISL 430702|B.1.5|Australia|2020-04-09	0.0005629003	Oceania
Oceania|hCoV-19/Australia/VIC1089/2020|EPI ISL 430673|B.1.1|Australia|2020-04-06	Oceania|hCoV-19/Australia/VIC1285/2020|EPI ISL 430702|B.1.5|Australia|2020-04-09	0.0001758426	Oceania
Oceania|hCoV-19/Australia/VIC885/2020|EPI ISL 427138|B.1|Australia|2020-04-06	Oceania|hCoV-19/Australia/VIC1285/2020|EPI ISL 430702|B.1.5|Australia|2020-04-09	0.0001059328	Oceania
Oceania|hCoV-19/Australia/VIC1088/2020|EPI ISL 521864|B.6|Australia|2020-04-06	Oceania|hCoV-19/Australia/VIC1285/2020|EPI ISL 430702|B.1.5|Australia|2020-04-09	0.0003548822	Oceania
Oceania|hCoV-19/New Zealand/20VR2066/2020|EPI ISL 456357|B.31|New Zealand|2020-04-06	Oceania|hCoV-19/Australia/VIC1285/2020|EPI ISL 430702|B.1.5|Australia|2020-04-09	0.0005289385	Oceania
Oceania|hCoV-19/Australia/VIC888/2020|EPI ISL 427141|B.1|Australia|2020-04-06	Oceania|hCoV-19/Australia/VIC1285/2020|EPI ISL 430702|B.1.5|Australia|2020-04-09	0.0001055378	Oceania
Oceania|hCoV-19/Australia/VIC1078/2020|EPI ISL 430564|B.1|Australia|2020-04-06	Oceania|hCoV-19/Australia/VIC1285/2020|EPI ISL 430702|B.1.5|Australia|2020-04-09	0.0001770434	Oceania
Oceania|hCoV-19/Australia/WA44/2020|EPI ISL 470861|B.1|Australia|2020-04-07	Oceania|hCoV-19/Australia/VIC1285/2020|EPI ISL 430702|B.1.5|Australia|2020-04-09	0.0001406600	Oceania
Oceania|hCoV-19/Australia/VIC1112/2020|EPI ISL 430573|B.1|Australia|2020-04-07	Oceania|hCoV-19/Australia/VIC1285/2020|EPI ISL 430702|B.1.5|Australia|2020-04-09	0.0001054896	Oceania
Oceania|hCoV-19/Australia/SAP297/2020|EPI ISL 468025|B.1.5|Australia|2020-04-07	Oceania|hCoV-19/Australia/VIC1285/2020|EPI ISL 430702|B.1.5|Australia|2020-04-09	0.0001406600	Oceania
Oceania|hCoV-19/Australia/NSW383/2020|EPI ISL 451643|B.1.5|Australia|2020-04-07	Oceania|hCoV-19/Australia/VIC1285/2020|EPI ISL 430702|B.1.5|Australia|2020-04-09	0.0002138003	Oceania
Oceania|hCoV-19/Australia/NSW604/2020|EPI ISL 478716|B.1|Australia|2020-04-07	Oceania|hCoV-19/Australia/VIC1285/2020|EPI ISL 430702|B.1.5|Australia|2020-04-09	0.0002494681	Oceania
Oceania|hCoV-19/Australia/ACT0051/2020|EPI ISL 498518|B.1|Australia|2020-04-07	Oceania|hCoV-19/Australia/VIC1285/2020|EPI ISL 430702|B.1.5|Australia|2020-04-09	0.0001758483	Oceania
Oceania|hCoV-19/Australia/VIC1279/2020|EPI ISL 430678|B.1.1|Australia|2020-04-07	Oceania|hCoV-19/Australia/VIC1285/2020|EPI ISL 430702|B.1.5|Australia|2020-04-09	0.0001758341	Oceania
Oceania|hCoV-19/Australia/SAP298/2020|EPI ISL 468007|B.1.5|Australia|2020-04-07	Oceania|hCoV-19/Australia/VIC1285/2020|EPI ISL 430702|B.1.5|Australia|2020-04-09	0.0001408284	Oceania
Oceania|hCoV-19/Australia/VIC1094/2020|EPI ISL 430583|B.1.5|Australia|2020-04-07	Oceania|hCoV-19/Australia/VIC1285/2020|EPI ISL 430702|B.1.5|Australia|2020-04-09	0.0001054914	Oceania
Oceania|hCoV-19/Australia/VIC1110/2020|EPI ISL 430569|B.1.1|Australia|2020-04-07	Oceania|hCoV-19/Australia/VIC1285/2020|EPI ISL 430702|B.1.5|Australia|2020-04-09	0.0001758487	Oceania
Oceania|hCoV-19/Australia/VIC1109/2020|EPI ISL 430618|B.1|Australia|2020-04-07	Oceania|hCoV-19/Australia/VIC1285/2020|EPI ISL 430702|B.1.5|Australia|2020-04-09	0.0001758287	Oceania
Oceania|hCoV-19/Australia/VIC1113/2020|EPI ISL 430575|B.1|Australia|2020-04-07	Oceania|hCoV-19/Australia/VIC1285/2020|EPI ISL 430702|B.1.5|Australia|2020-04-09	0.0001758411	Oceania
Oceania|hCoV-19/Australia/WA43/2020|EPI ISL 470860|B.1|Australia|2020-04-07	Oceania|hCoV-19/Australia/VIC1285/2020|EPI ISL 430702|B.1.5|Australia|2020-04-09	0.0001421442	Oceania
Oceania|hCoV-19/Australia/VIC1106/2020|EPI ISL 430588|B.1.265|Australia|2020-04-07	Oceania|hCoV-19/Australia/VIC1285/2020|EPI ISL 430702|B.1.5|Australia|2020-04-09	0.0002110299	Oceania
Oceania|hCoV-19/Australia/TAS60/2020|EPI ISL 522733|B.1|Australia|2020-04-07	Oceania|hCoV-19/Australia/VIC1285/2020|EPI ISL 430702|B.1.5|Australia|2020-04-09	0.0002110148	Oceania
Oceania|hCoV-19/New Zealand/20VR2046/2020|EPI ISL 456345|B.1.5|New Zealand|2020-04-07	Oceania|hCoV-19/Australia/VIC1285/2020|EPI ISL 430702|B.1.5|Australia|2020-04-09	0.0000358505	Oceania
Oceania|hCoV-19/New Zealand/20VR2072/2020|EPI ISL 456359|B|New Zealand|2020-04-07	Oceania|hCoV-19/Australia/VIC1285/2020|EPI ISL 430702|B.1.5|Australia|2020-04-09	0.0002868808	Oceania
Oceania|hCoV-19/Australia/VIC1111/2020|EPI ISL 430570|B.1|Australia|2020-04-07	Oceania|hCoV-19/Australia/VIC1285/2020|EPI ISL 430702|B.1.5|Australia|2020-04-09	0.0001422310	Oceania
Oceania|hCoV-19/Australia/SAP301/2020|EPI ISL 467986|B.1|Australia|2020-04-07	Oceania|hCoV-19/Australia/VIC1285/2020|EPI ISL 430702|B.1.5|Australia|2020-04-09	0.0005095820	Oceania
Oceania|hCoV-19/Australia/VIC1092/2020|EPI ISL 430582|B.1|Australia|2020-04-07	Oceania|hCoV-19/Australia/VIC1285/2020|EPI ISL 430702|B.1.5|Australia|2020-04-09	0.0001078673	Oceania
Oceania|hCoV-19/Australia/VIC1280/2020|EPI ISL 430709|B.1.1|Australia|2020-04-07	Oceania|hCoV-19/Australia/VIC1285/2020|EPI ISL 430702|B.1.5|Australia|2020-04-09	0.0001775950	Oceania
Oceania|hCoV-19/Australia/WA45/2020|EPI ISL 470862|B.1|Australia|2020-04-08	Oceania|hCoV-19/Australia/VIC1285/2020|EPI ISL 430702|B.1.5|Australia|2020-04-09	0.0002109991	Oceania
Oceania|hCoV-19/Australia/QLD969/2020|EPI ISL 530233|B.1|Australia|2020-04-08	Oceania|hCoV-19/Australia/VIC1285/2020|EPI ISL 430702|B.1.5|Australia|2020-04-09	0.0001054896	Oceania
Oceania|hCoV-19/Australia/WA17/2020|EPI ISL 470835|B.1|Australia|2020-04-08	Oceania|hCoV-19/Australia/VIC1285/2020|EPI ISL 430702|B.1.5|Australia|2020-04-09	0.0001054908	Oceania
Oceania|hCoV-19/Australia/NSW595/2020|EPI ISL 478707|B.1.1|Australia|2020-04-08	Oceania|hCoV-19/Australia/VIC1285/2020|EPI ISL 430702|B.1.5|Australia|2020-04-09	0.0001781771	Oceania
Oceania|hCoV-19/Australia/NSW603/2020|EPI ISL 478715|B.1|Australia|2020-04-08	Oceania|hCoV-19/Australia/VIC1285/2020|EPI ISL 430702|B.1.5|Australia|2020-04-09	0.0002494681	Oceania
Oceania|hCoV-19/Australia/NSW302/2020|EPI ISL 451566|B.1.5|Australia|2020-04-08	Oceania|hCoV-19/Australia/VIC1285/2020|EPI ISL 430702|B.1.5|Australia|2020-04-09	0.0000712619	Oceania
Oceania|hCoV-19/Australia/NSW294/2020|EPI ISL 451558|B.1.1.33|Australia|2020-04-08	Oceania|hCoV-19/Australia/VIC1285/2020|EPI ISL 430702|B.1.5|Australia|2020-04-09	0.0001781771	Oceania
Oceania|hCoV-19/Australia/NSW352/2020|EPI ISL 451613|B.1.5|Australia|2020-04-08	Oceania|hCoV-19/Australia/VIC1285/2020|EPI ISL 430702|B.1.5|Australia|2020-04-09	0.0000356284	Oceania
Oceania|hCoV-19/Australia/WA60/2020|EPI ISL 512713|B.1|Australia|2020-04-08	Oceania|hCoV-19/Australia/VIC1285/2020|EPI ISL 430702|B.1.5|Australia|2020-04-09	0.0001781844	Oceania
Oceania|hCoV-19/Australia/WA104/2020|EPI ISL 512757|B.1|Australia|2020-04-08	Oceania|hCoV-19/Australia/VIC1285/2020|EPI ISL 430702|B.1.5|Australia|2020-04-09	0.0001069008	Oceania
Oceania|hCoV-19/Australia/WA61/2020|EPI ISL 512714|B.1|Australia|2020-04-08	Oceania|hCoV-19/Australia/VIC1285/2020|EPI ISL 430702|B.1.5|Australia|2020-04-09	0.0001069040	Oceania
Oceania|hCoV-19/Australia/VIC1135/2020|EPI ISL 430601|B.1.370|Australia|2020-04-08	Oceania|hCoV-19/Australia/VIC1285/2020|EPI ISL 430702|B.1.5|Australia|2020-04-09	0.0002110104	Oceania
Oceania|hCoV-19/Australia/VIC1281/2020|EPI ISL 430676|B.1.1|Australia|2020-04-08	Oceania|hCoV-19/Australia/VIC1285/2020|EPI ISL 430702|B.1.5|Australia|2020-04-09	0.0001758340	Oceania
Oceania|hCoV-19/Australia/VIC1119/2020|EPI ISL 430567|B.1|Australia|2020-04-08	Oceania|hCoV-19/Australia/VIC1285/2020|EPI ISL 430702|B.1.5|Australia|2020-04-09	0.0001758288	Oceania
Oceania|hCoV-19/Australia/VIC899/2020|EPI ISL 427149|B.52|Australia|2020-04-08	Oceania|hCoV-19/Australia/VIC1285/2020|EPI ISL 430702|B.1.5|Australia|2020-04-09	0.0004572956	Oceania
Oceania|hCoV-19/Australia/VIC-CBA5/2020|EPI ISL 430065|B.1.1.71|Australia|2020-04-08	Oceania|hCoV-19/Australia/VIC1285/2020|EPI ISL 430702|B.1.5|Australia|2020-04-09	0.0002119295	Oceania
Oceania|hCoV-19/Australia/VIC1139/2020|EPI ISL 430610|B.1|Australia|2020-04-08	Oceania|hCoV-19/Australia/VIC1285/2020|EPI ISL 430702|B.1.5|Australia|2020-04-09	0.0002461708	Oceania
Oceania|hCoV-19/Australia/VIC1134/2020|EPI ISL 430600|B.1|Australia|2020-04-08	Oceania|hCoV-19/Australia/VIC1285/2020|EPI ISL 430702|B.1.5|Australia|2020-04-09	0.0001406558	Oceania
Oceania|hCoV-19/Australia/VIC1143/2020|EPI ISL 430614|B.1.1|Australia|2020-04-08	Oceania|hCoV-19/Australia/VIC1285/2020|EPI ISL 430702|B.1.5|Australia|2020-04-09	0.0001758393	Oceania
Oceania|hCoV-19/Australia/VIC1137/2020|EPI ISL 430607|B.1|Australia|2020-04-08	Oceania|hCoV-19/Australia/VIC1285/2020|EPI ISL 430702|B.1.5|Australia|2020-04-09	0.0001055044	Oceania
Oceania|hCoV-19/Australia/VIC1138/2020|EPI ISL 430609|B.1.1|Australia|2020-04-08	Oceania|hCoV-19/Australia/VIC1285/2020|EPI ISL 430702|B.1.5|Australia|2020-04-09	0.0001406692	Oceania
Oceania|hCoV-19/Australia/VIC-CBA6/2020|EPI ISL 430066|B.1|Australia|2020-04-08	Oceania|hCoV-19/Australia/VIC1285/2020|EPI ISL 430702|B.1.5|Australia|2020-04-09	0.0002497825	Oceania
Oceania|hCoV-19/Australia/VIC1136/2020|EPI ISL 430606|B|Australia|2020-04-08	Oceania|hCoV-19/Australia/VIC1285/2020|EPI ISL 430702|B.1.5|Australia|2020-04-09	0.0003882405	Oceania
Oceania|hCoV-19/New Zealand/20VR2074/2020|EPI ISL 456361|B.1.1|New Zealand|2020-04-08	Oceania|hCoV-19/Australia/VIC1285/2020|EPI ISL 430702|B.1.5|Australia|2020-04-09	0.0000721001	Oceania
Oceania|hCoV-19/Australia/VIC1140/2020|EPI ISL 430611|B.1|Australia|2020-04-08	Oceania|hCoV-19/Australia/VIC1285/2020|EPI ISL 430702|B.1.5|Australia|2020-04-09	0.0002477260	Oceania
Oceania|hCoV-19/Australia/VIC1363/2020|EPI ISL 561517|B.1.1|Australia|2020-04-08	Oceania|hCoV-19/Australia/VIC1285/2020|EPI ISL 430702|B.1.5|Australia|2020-04-09	0.0002137563	Oceania
Oceania|hCoV-19/Australia/VIC1127/2020|EPI ISL 430608|B.1.1|Australia|2020-04-08	Oceania|hCoV-19/Australia/VIC1285/2020|EPI ISL 430702|B.1.5|Australia|2020-04-09	0.0001434633	Oceania
Oceania|hCoV-19/Australia/VIC1132/2020|EPI ISL 430593|B.1|Australia|2020-04-08	Oceania|hCoV-19/Australia/VIC1285/2020|EPI ISL 430702|B.1.5|Australia|2020-04-09	0.0002110064	Oceania
Oceania|hCoV-19/Australia/QLD966/2020|EPI ISL 530234|B.1|Australia|2020-04-09	Oceania|hCoV-19/Australia/VIC1285/2020|EPI ISL 430702|B.1.5|Australia|2020-04-09	0.0001758405	Oceania
Oceania|hCoV-19/Australia/VIC1159/2020|EPI ISL 430604|B.1.370|Australia|2020-04-09	Oceania|hCoV-19/Australia/VIC1285/2020|EPI ISL 430702|B.1.5|Australia|2020-04-09	0.0001758288	Oceania
Oceania|hCoV-19/Australia/NSW2437/2020|EPI ISL 527017|B.1.1.33|Australia|2020-04-09	Oceania|hCoV-19/Australia/VIC1285/2020|EPI ISL 430702|B.1.5|Australia|2020-04-09	0.0002110053	Oceania
Oceania|hCoV-19/Australia/NSW2534/2020|EPI ISL 527038|B.1.98|Australia|2020-04-09	Oceania|hCoV-19/Australia/VIC1285/2020|EPI ISL 430702|B.1.5|Australia|2020-04-09	0.0002813629	Oceania
Oceania|hCoV-19/Australia/NSW673/2020|EPI ISL 513316|B.1.1.33|Australia|2020-04-09	Oceania|hCoV-19/Australia/VIC1285/2020|EPI ISL 430702|B.1.5|Australia|2020-04-09	0.0002138172	Oceania
Oceania|hCoV-19/Australia/NSW602/2020|EPI ISL 478714|B.1|Australia|2020-04-09	Oceania|hCoV-19/Australia/VIC1285/2020|EPI ISL 430702|B.1.5|Australia|2020-04-09	0.0002494681	Oceania
Oceania|hCoV-19/Australia/VIC1161/2020|EPI ISL 430615|B.1|Australia|2020-04-09	Oceania|hCoV-19/Australia/VIC1285/2020|EPI ISL 430702|B.1.5|Australia|2020-04-09	0.0001758235	Oceania
Oceania|hCoV-19/Australia/VIC1284/2020|EPI ISL 430701|B.1.5|Australia|2020-04-09	Oceania|hCoV-19/Australia/VIC1285/2020|EPI ISL 430702|B.1.5|Australia|2020-04-09	0.0000000000	Oceania
Oceania|hCoV-19/Australia/VIC1158/2020|EPI ISL 430602|B.1.1|Australia|2020-04-09	Oceania|hCoV-19/Australia/VIC1285/2020|EPI ISL 430702|B.1.5|Australia|2020-04-09	0.0001758341	Oceania
Oceania|hCoV-19/Australia/VIC1160/2020|EPI ISL 430605|B.1.370|Australia|2020-04-09	Oceania|hCoV-19/Australia/VIC1285/2020|EPI ISL 430702|B.1.5|Australia|2020-04-09	0.0001758350	Oceania
Oceania|hCoV-19/Australia/VIC1162/2020|EPI ISL 430616|B.1|Australia|2020-04-09	Oceania|hCoV-19/Australia/VIC1285/2020|EPI ISL 430702|B.1.5|Australia|2020-04-09	0.0001054896	Oceania
Oceania|hCoV-19/Australia/VIC1355/2020|EPI ISL 430638|B.1.1|Australia|2020-04-09	Oceania|hCoV-19/Australia/VIC1285/2020|EPI ISL 430702|B.1.5|Australia|2020-04-09	0.0001406642	Oceania
Oceania|hCoV-19/Australia/VIC1248/2020|EPI ISL 436114|B.1.5|Australia|2020-04-09	Oceania|hCoV-19/Australia/VIC1285/2020|EPI ISL 430702|B.1.5|Australia|2020-04-09	0.0000000000	Oceania
Oceania|hCoV-19/Australia/SAP095/2020|EPI ISL 451129|B.1|Australia|2020-04-09	Oceania|hCoV-19/Australia/VIC1285/2020|EPI ISL 430702|B.1.5|Australia|2020-04-09	0.0001408408	Oceania
Oceania|hCoV-19/Australia/VIC1247/2020|EPI ISL 436113|B.1.1|Australia|2020-04-09	Oceania|hCoV-19/Australia/VIC1285/2020|EPI ISL 430702|B.1.5|Australia|2020-04-09	0.0001406642	Oceania
Oceania|hCoV-19/Australia/VIC1164/2020|EPI ISL 430624|B.1.22|Australia|2020-04-09	Oceania|hCoV-19/Australia/VIC1285/2020|EPI ISL 430702|B.1.5|Australia|2020-04-09	0.0002112230	Oceania
Oceania|hCoV-19/New Zealand/20VR2048/2020|EPI ISL 456346|B.1|New Zealand|2020-04-09	Oceania|hCoV-19/Australia/VIC1285/2020|EPI ISL 430702|B.1.5|Australia|2020-04-09	0.0001795028	Oceania
Oceania|hCoV-19/Australia/NSW02/2020|EPI ISL 408976|B|Australia|2020-01-22	Oceania|hCoV-19/Australia/VIC1178/2020|EPI ISL 430674|B.1.1|Australia|2020-04-10	0.0003701703	Oceania
Oceania|hCoV-19/Australia/NSW01/2020|EPI ISL 407893|A|Australia|2020-01-24	Oceania|hCoV-19/Australia/VIC1178/2020|EPI ISL 430674|B.1.1|Australia|2020-04-10	0.0003696433	Oceania
Oceania|hCoV-19/Australia/NSW04/2020|EPI ISL 417030|A|Australia|2020-01-24	Oceania|hCoV-19/Australia/VIC1178/2020|EPI ISL 430674|B.1.1|Australia|2020-04-10	0.0004704839	Oceania
Oceania|hCoV-19/Australia/VIC02/2020|EPI ISL 416410|B|Australia|2020-01-24	Oceania|hCoV-19/Australia/VIC1178/2020|EPI ISL 430674|B.1.1|Australia|2020-04-10	0.0003730696	Oceania
Oceania|hCoV-19/Australia/VIC01/2020|EPI ISL 406844|B|Australia|2020-01-25	Oceania|hCoV-19/Australia/VIC1178/2020|EPI ISL 430674|B.1.1|Australia|2020-04-10	0.0004034280	Oceania
Oceania|hCoV-19/Australia/NSW03/2020|EPI ISL 408977|B|Australia|2020-01-25	Oceania|hCoV-19/Australia/VIC1178/2020|EPI ISL 430674|B.1.1|Australia|2020-04-10	0.0003360479	Oceania
Oceania|hCoV-19/Australia/NSW2153/2020|EPI ISL 509505|B.1.5|Australia|2020-01-25	Oceania|hCoV-19/Australia/VIC1178/2020|EPI ISL 430674|B.1.1|Australia|2020-04-10	0.0002016164	Oceania
Oceania|hCoV-19/Australia/QLD01/2020|EPI ISL 407894|A|Australia|2020-01-28	Oceania|hCoV-19/Australia/VIC1178/2020|EPI ISL 430674|B.1.1|Australia|2020-04-10	0.0004368941	Oceania
Oceania|hCoV-19/Australia/VPRL014/2020|EPI ISL 455603|B.1|Australia|2020-01-30	Oceania|hCoV-19/Australia/VIC1178/2020|EPI ISL 430674|B.1.1|Australia|2020-04-10	0.0003696432	Oceania
Oceania|hCoV-19/Australia/QLD02/2020|EPI ISL 407896|A|Australia|2020-01-30	Oceania|hCoV-19/Australia/VIC1178/2020|EPI ISL 430674|B.1.1|Australia|2020-04-10	0.0005041293	Oceania
Oceania|hCoV-19/Australia/SA01/2020|EPI ISL 480778|B.1|Australia|2020-01-30	Oceania|hCoV-19/Australia/VIC1178/2020|EPI ISL 430674|B.1.1|Australia|2020-04-10	0.0003701407	Oceania
Oceania|hCoV-19/Australia/SA04/2020|EPI ISL 480781|B.1|Australia|2020-01-30	Oceania|hCoV-19/Australia/VIC1178/2020|EPI ISL 430674|B.1.1|Australia|2020-04-10	0.0003718547	Oceania
Oceania|hCoV-19/Australia/VIC13/2020|EPI ISL 419733|B|Australia|2020-01-31	Oceania|hCoV-19/Australia/VIC1178/2020|EPI ISL 430674|B.1.1|Australia|2020-04-10	0.0004374548	Oceania
Oceania|hCoV-19/Australia/VIC14/2020|EPI ISL 419734|B|Australia|2020-02-02	Oceania|hCoV-19/Australia/VIC1178/2020|EPI ISL 430674|B.1.1|Australia|2020-04-10	0.0003414353	Oceania
Oceania|hCoV-19/Australia/QLD03/2020|EPI ISL 410717|A|Australia|2020-02-05	Oceania|hCoV-19/Australia/VIC1178/2020|EPI ISL 430674|B.1.1|Australia|2020-04-10	0.0004705107	Oceania
Oceania|hCoV-19/Australia/QLD04/2020|EPI ISL 410718|A|Australia|2020-02-05	Oceania|hCoV-19/Australia/VIC1178/2020|EPI ISL 430674|B.1.1|Australia|2020-04-10	0.0004368941	Oceania
Oceania|hCoV-19/Australia/VIC07/2020|EPI ISL 416415|A|Australia|2020-02-08	Oceania|hCoV-19/Australia/VIC1178/2020|EPI ISL 430674|B.1.1|Australia|2020-04-10	0.0004705110	Oceania
Oceania|hCoV-19/Australia/SAP097/2020|EPI ISL 468039|B|Australia|2020-02-22	Oceania|hCoV-19/Australia/VIC1178/2020|EPI ISL 430674|B.1.1|Australia|2020-04-10	0.0004032926	Oceania
Oceania|hCoV-19/Australia/WA11/2020|EPI ISL 420456|B|Australia|2020-02-22	Oceania|hCoV-19/Australia/VIC1178/2020|EPI ISL 430674|B.1.1|Australia|2020-04-10	0.0004033147	Oceania
Oceania|hCoV-19/Australia/WA34/2020|EPI ISL 470851|B|Australia|2020-02-27	Oceania|hCoV-19/Australia/VIC1178/2020|EPI ISL 430674|B.1.1|Australia|2020-04-10	0.0004032740	Oceania
Oceania|hCoV-19/New Zealand/20VR0174/2020|EPI ISL 413490|B.4|New Zealand|2020-02-27	Oceania|hCoV-19/Australia/VIC1178/2020|EPI ISL 430674|B.1.1|Australia|2020-04-10	0.0004706334	Oceania
Oceania|hCoV-19/Australia/NSW05/2020|EPI ISL 412975|B.4|Australia|2020-02-28	Oceania|hCoV-19/Australia/VIC1178/2020|EPI ISL 430674|B.1.1|Australia|2020-04-10	0.0005041902	Oceania
Oceania|hCoV-19/Australia/QLDID922/2020|EPI ISL 418799|B|Australia|2020-02-28	Oceania|hCoV-19/Australia/VIC1178/2020|EPI ISL 430674|B.1.1|Australia|2020-04-10	0.0004704975	Oceania
Oceania|hCoV-19/Australia/NSW09/2020|EPI ISL 413595|B.4|Australia|2020-02-28	Oceania|hCoV-19/Australia/VIC1178/2020|EPI ISL 430674|B.1.1|Australia|2020-04-10	0.0005446258	Oceania
Oceania|hCoV-19/Australia/NSW08/2020|EPI ISL 413594|B|Australia|2020-02-28	Oceania|hCoV-19/Australia/VIC1178/2020|EPI ISL 430674|B.1.1|Australia|2020-04-10	0.0003062754	Oceania
Oceania|hCoV-19/Australia/NSW10/2020|EPI ISL 413596|B|Australia|2020-02-28	Oceania|hCoV-19/Australia/VIC1178/2020|EPI ISL 430674|B.1.1|Australia|2020-04-10	0.0003062858	Oceania
Oceania|hCoV-19/Australia/NSW219/2020|EPI ISL 427643|B|Australia|2020-02-28	Oceania|hCoV-19/Australia/VIC1178/2020|EPI ISL 430674|B.1.1|Australia|2020-04-10	0.0003062962	Oceania
Oceania|hCoV-19/Australia/NSW07/2020|EPI ISL 413214|B.4|Australia|2020-02-29	Oceania|hCoV-19/Australia/VIC1178/2020|EPI ISL 430674|B.1.1|Australia|2020-04-10	0.0004705547	Oceania
Oceania|hCoV-19/Australia/QLD09/2020|EPI ISL 414414|B.4|Australia|2020-02-29	Oceania|hCoV-19/Australia/VIC1178/2020|EPI ISL 430674|B.1.1|Australia|2020-04-10	0.0005041758	Oceania
Oceania|hCoV-19/Australia/NSW06/2020|EPI ISL 413213|B.4|Australia|2020-02-29	Oceania|hCoV-19/Australia/VIC1178/2020|EPI ISL 430674|B.1.1|Australia|2020-04-10	0.0005378079	Oceania
Oceania|hCoV-19/New Zealand/20VR0189/2020|EPI ISL 416519|B.1.1|New Zealand|2020-03-02	Oceania|hCoV-19/Australia/VIC1178/2020|EPI ISL 430674|B.1.1|Australia|2020-04-10	0.0000671866	Oceania
Oceania|hCoV-19/Australia/VIC04/2020|EPI ISL 416412|B.4|Australia|2020-03-02	Oceania|hCoV-19/Australia/VIC1178/2020|EPI ISL 430674|B.1.1|Australia|2020-04-10	0.0006050588	Oceania
Oceania|hCoV-19/Australia/NSW11/2020|EPI ISL 413597|B.4|Australia|2020-03-02	Oceania|hCoV-19/Australia/VIC1178/2020|EPI ISL 430674|B.1.1|Australia|2020-04-10	0.0004424680	Oceania
Oceania|hCoV-19/Australia/NSW217/2020|EPI ISL 427644|B.4|Australia|2020-03-02	Oceania|hCoV-19/Australia/VIC1178/2020|EPI ISL 430674|B.1.1|Australia|2020-04-10	0.0004424831	Oceania
Oceania|hCoV-19/Australia/SAP098/2020|EPI ISL 483066|B.4|Australia|2020-03-03	Oceania|hCoV-19/Australia/VIC1178/2020|EPI ISL 430674|B.1.1|Australia|2020-04-10	0.0005378578	Oceania
Oceania|hCoV-19/Australia/NSW15/2020|EPI ISL 417383|B.4|Australia|2020-03-03	Oceania|hCoV-19/Australia/VIC1178/2020|EPI ISL 430674|B.1.1|Australia|2020-04-10	0.0005377985	Oceania
Oceania|hCoV-19/New Zealand/20VR1109/2020|EPI ISL 456190|B.31|New Zealand|2020-03-03	Oceania|hCoV-19/Australia/VIC1178/2020|EPI ISL 430674|B.1.1|Australia|2020-04-10	0.0006723655	Oceania
Oceania|hCoV-19/Australia/NSW14/2020|EPI ISL 413600|B.4|Australia|2020-03-03	Oceania|hCoV-19/Australia/VIC1178/2020|EPI ISL 430674|B.1.1|Australia|2020-04-10	0.0004424731	Oceania
Oceania|hCoV-19/Australia/NSW22/2020|EPI ISL 427649|B.4|Australia|2020-03-03	Oceania|hCoV-19/Australia/VIC1178/2020|EPI ISL 430674|B.1.1|Australia|2020-04-10	0.0004765440	Oceania
Oceania|hCoV-19/Australia/VPRL004/2020|EPI ISL 455596|B.4|Australia|2020-03-03	Oceania|hCoV-19/Australia/VIC1178/2020|EPI ISL 430674|B.1.1|Australia|2020-04-10	0.0005378939	Oceania
Oceania|hCoV-19/Australia/SAP217/2020|EPI ISL 483073|B|Australia|2020-03-03	Oceania|hCoV-19/Australia/VIC1178/2020|EPI ISL 430674|B.1.1|Australia|2020-04-10	0.0004416000	Oceania
Oceania|hCoV-19/Australia/SAP099/2020|EPI ISL 468038|B.4|Australia|2020-03-04	Oceania|hCoV-19/Australia/VIC1178/2020|EPI ISL 430674|B.1.1|Australia|2020-04-10	0.0005715117	Oceania
Oceania|hCoV-19/Australia/NSW21/2020|EPI ISL 417386|B.4|Australia|2020-03-04	Oceania|hCoV-19/Australia/VIC1178/2020|EPI ISL 430674|B.1.1|Australia|2020-04-10	0.0005041990	Oceania
Oceania|hCoV-19/Australia/WA06/2020|EPI ISL 420534|B.1.98|Australia|2020-03-04	Oceania|hCoV-19/Australia/VIC1178/2020|EPI ISL 430674|B.1.1|Australia|2020-04-10	0.0002355655	Oceania
Oceania|hCoV-19/Australia/NSW12/2020|EPI ISL 413598|B.4|Australia|2020-03-04	Oceania|hCoV-19/Australia/VIC1178/2020|EPI ISL 430674|B.1.1|Australia|2020-04-10	0.0005446258	Oceania
Oceania|hCoV-19/Australia/NSW23/2020|EPI ISL 427650|B.4|Australia|2020-03-04	Oceania|hCoV-19/Australia/VIC1178/2020|EPI ISL 430674|B.1.1|Australia|2020-04-10	0.0004765218	Oceania
Oceania|hCoV-19/Australia/NSW65/2020|EPI ISL 427645|B.4|Australia|2020-03-04	Oceania|hCoV-19/Australia/VIC1178/2020|EPI ISL 430674|B.1.1|Australia|2020-04-10	0.0005105696	Oceania
Oceania|hCoV-19/Australia/NSW13/2020|EPI ISL 413599|B.4|Australia|2020-03-04	Oceania|hCoV-19/Australia/VIC1178/2020|EPI ISL 430674|B.1.1|Australia|2020-04-10	0.0004765218	Oceania
Oceania|hCoV-19/New Zealand/20VR0195/2020|EPI ISL 534335|B.1.1|New Zealand|2020-03-04	Oceania|hCoV-19/Australia/VIC1178/2020|EPI ISL 430674|B.1.1|Australia|2020-04-10	0.0000684675	Oceania
Oceania|hCoV-19/Australia/NSW25/2020|EPI ISL 417388|B.6|Australia|2020-03-05	Oceania|hCoV-19/Australia/VIC1178/2020|EPI ISL 430674|B.1.1|Australia|2020-04-10	0.0005377677	Oceania
Oceania|hCoV-19/Australia/NSW18/2020|EPI ISL 417384|B.4|Australia|2020-03-05	Oceania|hCoV-19/Australia/VIC1178/2020|EPI ISL 430674|B.1.1|Australia|2020-04-10	0.0005377830	Oceania
Oceania|hCoV-19/Australia/NSW66/2020|EPI ISL 427646|B.4|Australia|2020-03-05	Oceania|hCoV-19/Australia/VIC1178/2020|EPI ISL 430674|B.1.1|Australia|2020-04-10	0.0005105696	Oceania
Oceania|hCoV-19/Australia/TAS54/2020|EPI ISL 522729|B.4|Australia|2020-03-05	Oceania|hCoV-19/Australia/VIC1178/2020|EPI ISL 430674|B.1.1|Australia|2020-04-10	0.0005075679	Oceania
Oceania|hCoV-19/New Zealand/20VR0206/2020|EPI ISL 416526|B.4|New Zealand|2020-03-05	Oceania|hCoV-19/Australia/VIC1178/2020|EPI ISL 430674|B.1.1|Australia|2020-04-10	0.0005137933	Oceania
Oceania|hCoV-19/Australia/NSW24/2020|EPI ISL 417387|B.4|Australia|2020-03-06	Oceania|hCoV-19/Australia/VIC1178/2020|EPI ISL 430674|B.1.1|Australia|2020-04-10	0.0005378079	Oceania
Oceania|hCoV-19/Australia/NSW19/2020|EPI ISL 417385|B.4|Australia|2020-03-06	Oceania|hCoV-19/Australia/VIC1178/2020|EPI ISL 430674|B.1.1|Australia|2020-04-10	0.0005377984	Oceania
Oceania|hCoV-19/Australia/NSW155/2020|EPI ISL 427647|B.1.1|Australia|2020-03-06	Oceania|hCoV-19/Australia/VIC1178/2020|EPI ISL 430674|B.1.1|Australia|2020-04-10	0.0000680413	Oceania
Oceania|hCoV-19/Australia/NSW33/2020|EPI ISL 427654|B.4|Australia|2020-03-06	Oceania|hCoV-19/Australia/VIC1178/2020|EPI ISL 430674|B.1.1|Australia|2020-04-10	0.0004765440	Oceania
Oceania|hCoV-19/Australia/VPRL002/2020|EPI ISL 455595|B|Australia|2020-03-06	Oceania|hCoV-19/Australia/VIC1178/2020|EPI ISL 430674|B.1.1|Australia|2020-04-10	0.0004369536	Oceania
Oceania|hCoV-19/Australia/VIC06/2020|EPI ISL 416414|B.4|Australia|2020-03-06	Oceania|hCoV-19/Australia/VIC1178/2020|EPI ISL 430674|B.1.1|Australia|2020-04-10	0.0005471650	Oceania
Oceania|hCoV-19/Australia/VIC18/2020|EPI ISL 419737|B.40|Australia|2020-03-07	Oceania|hCoV-19/Australia/VIC1178/2020|EPI ISL 430674|B.1.1|Australia|2020-04-10	0.0006387554	Oceania
Oceania|hCoV-19/Australia/NSW27/2020|EPI ISL 417390|B.1.1|Australia|2020-03-08	Oceania|hCoV-19/Australia/VIC1178/2020|EPI ISL 430674|B.1.1|Australia|2020-04-10	0.0001343787	Oceania
Oceania|hCoV-19/Australia/NSW28/2020|EPI ISL 417391|B.4|Australia|2020-03-08	Oceania|hCoV-19/Australia/VIC1178/2020|EPI ISL 430674|B.1.1|Australia|2020-04-10	0.0006050761	Oceania
Oceania|hCoV-19/Australia/NSW35/2020|EPI ISL 417393|B.4|Australia|2020-03-08	Oceania|hCoV-19/Australia/VIC1178/2020|EPI ISL 430674|B.1.1|Australia|2020-04-10	0.0005786770	Oceania
Oceania|hCoV-19/Australia/NSW29/2020|EPI ISL 427651|B|Australia|2020-03-08	Oceania|hCoV-19/Australia/VIC1178/2020|EPI ISL 430674|B.1.1|Australia|2020-04-10	0.0004084256	Oceania
Oceania|hCoV-19/Australia/NSW153/2020|EPI ISL 427653|B.1.1|Australia|2020-03-08	Oceania|hCoV-19/Australia/VIC1178/2020|EPI ISL 430674|B.1.1|Australia|2020-04-10	0.0000680413	Oceania
Oceania|hCoV-19/Australia/NSW375/2020|EPI ISL 451635|B.4|Australia|2020-03-08	Oceania|hCoV-19/Australia/VIC1178/2020|EPI ISL 430674|B.1.1|Australia|2020-04-10	0.0005786967	Oceania
Oceania|hCoV-19/Australia/NSW252/2020|EPI ISL 451517|B.4|Australia|2020-03-08	Oceania|hCoV-19/Australia/VIC1178/2020|EPI ISL 430674|B.1.1|Australia|2020-04-10	0.0005105696	Oceania
Oceania|hCoV-19/Australia/VIC19/2020|EPI ISL 419738|B.39|Australia|2020-03-08	Oceania|hCoV-19/Australia/VIC1178/2020|EPI ISL 430674|B.1.1|Australia|2020-04-10	0.0005769758	Oceania
Oceania|hCoV-19/Australia/NSW26/2020|EPI ISL 417389|B.4|Australia|2020-03-09	Oceania|hCoV-19/Australia/VIC1178/2020|EPI ISL 430674|B.1.1|Australia|2020-04-10	0.0006050826	Oceania
Oceania|hCoV-19/Australia/VIC23/2020|EPI ISL 419743|B.40|Australia|2020-03-09	Oceania|hCoV-19/Australia/VIC1178/2020|EPI ISL 430674|B.1.1|Australia|2020-04-10	0.0006050761	Oceania
Oceania|hCoV-19/Australia/VIC21/2020|EPI ISL 419740|B.40|Australia|2020-03-09	Oceania|hCoV-19/Australia/VIC1178/2020|EPI ISL 430674|B.1.1|Australia|2020-04-10	0.0006387046	Oceania
Oceania|hCoV-19/Australia/VIC22/2020|EPI ISL 419742|B.1|Australia|2020-03-09	Oceania|hCoV-19/Australia/VIC1178/2020|EPI ISL 430674|B.1.1|Australia|2020-04-10	0.0003024422	Oceania
Oceania|hCoV-19/Australia/NSW154/2020|EPI ISL 427652|B.1.1|Australia|2020-03-09	Oceania|hCoV-19/Australia/VIC1178/2020|EPI ISL 430674|B.1.1|Australia|2020-04-10	0.0000680413	Oceania
Oceania|hCoV-19/Australia/NSW2155/2020|EPI ISL 500633|B.4|Australia|2020-03-09	Oceania|hCoV-19/Australia/VIC1178/2020|EPI ISL 430674|B.1.1|Australia|2020-04-10	0.0005042099	Oceania
Oceania|hCoV-19/Australia/NSW2154/2020|EPI ISL 500632|B.1.1|Australia|2020-03-09	Oceania|hCoV-19/Australia/VIC1178/2020|EPI ISL 430674|B.1.1|Australia|2020-04-10	0.0001007887	Oceania
Oceania|hCoV-19/Australia/VIC26/2020|EPI ISL 419745|B.3|Australia|2020-03-10	Oceania|hCoV-19/Australia/VIC1178/2020|EPI ISL 430674|B.1.1|Australia|2020-04-10	0.0004032786	Oceania
Oceania|hCoV-19/Australia/NSW31/2020|EPI ISL 417392|B.4|Australia|2020-03-10	Oceania|hCoV-19/Australia/VIC1178/2020|EPI ISL 430674|B.1.1|Australia|2020-04-10	0.0005377985	Oceania
Oceania|hCoV-19/Australia/VIC30/2020|EPI ISL 419749|B.4|Australia|2020-03-10	Oceania|hCoV-19/Australia/VIC1178/2020|EPI ISL 430674|B.1.1|Australia|2020-04-10	0.0005041845	Oceania
Oceania|hCoV-19/Australia/VIC36/2020|EPI ISL 419765|B|Australia|2020-03-10	Oceania|hCoV-19/Australia/VIC1178/2020|EPI ISL 430674|B.1.1|Australia|2020-04-10	0.0004705409	Oceania
Oceania|hCoV-19/Australia/VIC31/2020|EPI ISL 419750|B.1|Australia|2020-03-10	Oceania|hCoV-19/Australia/VIC1178/2020|EPI ISL 430674|B.1.1|Australia|2020-04-10	0.0002352123	Oceania
Oceania|hCoV-19/Australia/NSW36/2020|EPI ISL 417394|B.40|Australia|2020-03-10	Oceania|hCoV-19/Australia/VIC1178/2020|EPI ISL 430674|B.1.1|Australia|2020-04-10	0.0005105761	Oceania
Oceania|hCoV-19/Australia/NSW38/2020|EPI ISL 417396|B.6|Australia|2020-03-10	Oceania|hCoV-19/Australia/VIC1178/2020|EPI ISL 430674|B.1.1|Australia|2020-04-10	0.0004765139	Oceania
Oceania|hCoV-19/Australia/NSW41/2020|EPI ISL 417399|B.40|Australia|2020-03-10	Oceania|hCoV-19/Australia/VIC1178/2020|EPI ISL 430674|B.1.1|Australia|2020-04-10	0.0004084117	Oceania
Oceania|hCoV-19/Australia/NSW44/2020|EPI ISL 417400|B.6|Australia|2020-03-10	Oceania|hCoV-19/Australia/VIC1178/2020|EPI ISL 430674|B.1.1|Australia|2020-04-10	0.0004765000	Oceania
Oceania|hCoV-19/Australia/NSW46/2020|EPI ISL 427658|B.3|Australia|2020-03-10	Oceania|hCoV-19/Australia/VIC1178/2020|EPI ISL 430674|B.1.1|Australia|2020-04-10	0.0003744838	Oceania
Oceania|hCoV-19/Australia/NSW51/2020|EPI ISL 427660|B.40|Australia|2020-03-10	Oceania|hCoV-19/Australia/VIC1178/2020|EPI ISL 430674|B.1.1|Australia|2020-04-10	0.0004084256	Oceania
Oceania|hCoV-19/Australia/NSW376/2020|EPI ISL 451636|B.4|Australia|2020-03-10	Oceania|hCoV-19/Australia/VIC1178/2020|EPI ISL 430674|B.1.1|Australia|2020-04-10	0.0005105845	Oceania
Oceania|hCoV-19/Australia/NSW103/2020|EPI ISL 427657|B.1.5|Australia|2020-03-10	Oceania|hCoV-19/Australia/VIC1178/2020|EPI ISL 430674|B.1.1|Australia|2020-04-10	0.0001701317	Oceania
Oceania|hCoV-19/Australia/NSW63/2020|EPI ISL 427664|B|Australia|2020-03-10	Oceania|hCoV-19/Australia/VIC1178/2020|EPI ISL 430674|B.1.1|Australia|2020-04-10	0.0003403594	Oceania
Oceania|hCoV-19/Australia/NSW49/2020|EPI ISL 427659|B.6|Australia|2020-03-10	Oceania|hCoV-19/Australia/VIC1178/2020|EPI ISL 430674|B.1.1|Australia|2020-04-10	0.0004765302	Oceania
Oceania|hCoV-19/Australia/NSW2159/2020|EPI ISL 500637|B.1.5|Australia|2020-03-10	Oceania|hCoV-19/Australia/VIC1178/2020|EPI ISL 430674|B.1.1|Australia|2020-04-10	0.0001680055	Oceania
Oceania|hCoV-19/Australia/VIC29/2020|EPI ISL 419748|B.1.1|Australia|2020-03-10	Oceania|hCoV-19/Australia/VIC1178/2020|EPI ISL 430674|B.1.1|Australia|2020-04-10	0.0001343877	Oceania
Oceania|hCoV-19/Australia/NSW2139/2020|EPI ISL 500627|B.4|Australia|2020-03-10	Oceania|hCoV-19/Australia/VIC1178/2020|EPI ISL 430674|B.1.1|Australia|2020-04-10	0.0005714803	Oceania
Oceania|hCoV-19/New Zealand/20VR0712/2020|EPI ISL 456163|B.1.1|New Zealand|2020-03-11	Oceania|hCoV-19/Australia/VIC1178/2020|EPI ISL 430674|B.1.1|Australia|2020-04-10	0.0000671866	Oceania
Oceania|hCoV-19/Australia/QLDID921/2020|EPI ISL 417033|B.6|Australia|2020-03-11	Oceania|hCoV-19/Australia/VIC1178/2020|EPI ISL 430674|B.1.1|Australia|2020-04-10	0.0004705274	Oceania
Oceania|hCoV-19/Australia/VIC44/2020|EPI ISL 419767|B.1|Australia|2020-03-11	Oceania|hCoV-19/Australia/VIC1178/2020|EPI ISL 430674|B.1.1|Australia|2020-04-10	0.0002016029	Oceania
Oceania|hCoV-19/Australia/VIC39/2020|EPI ISL 419757|B.1|Australia|2020-03-11	Oceania|hCoV-19/Australia/VIC1178/2020|EPI ISL 430674|B.1.1|Australia|2020-04-10	0.0003024456	Oceania
Oceania|hCoV-19/Australia/QLDID920/2020|EPI ISL 417032|B.1.5|Australia|2020-03-11	Oceania|hCoV-19/Australia/VIC1178/2020|EPI ISL 430674|B.1.1|Australia|2020-04-10	0.0001679942	Oceania
Oceania|hCoV-19/Australia/VIC45/2020|EPI ISL 419802|B.1.1|Australia|2020-03-11	Oceania|hCoV-19/Australia/VIC1178/2020|EPI ISL 430674|B.1.1|Australia|2020-04-10	0.0000671866	Oceania
Oceania|hCoV-19/Australia/NSW40/2020|EPI ISL 417398|B.4|Australia|2020-03-11	Oceania|hCoV-19/Australia/VIC1178/2020|EPI ISL 430674|B.1.1|Australia|2020-04-10	0.0005446321	Oceania
Oceania|hCoV-19/Australia/NSW52/2020|EPI ISL 417405|B|Australia|2020-03-11	Oceania|hCoV-19/Australia/VIC1178/2020|EPI ISL 430674|B.1.1|Australia|2020-04-10	0.0004084117	Oceania
Oceania|hCoV-19/Australia/NSW39/2020|EPI ISL 417397|B.1.5|Australia|2020-03-11	Oceania|hCoV-19/Australia/VIC1178/2020|EPI ISL 430674|B.1.1|Australia|2020-04-10	0.0001701259	Oceania
Oceania|hCoV-19/Australia/NSW102/2020|EPI ISL 427656|B.1.5|Australia|2020-03-11	Oceania|hCoV-19/Australia/VIC1178/2020|EPI ISL 430674|B.1.1|Australia|2020-04-10	0.0001701317	Oceania
Oceania|hCoV-19/Australia/NSW34/2020|EPI ISL 427655|B.4|Australia|2020-03-11	Oceania|hCoV-19/Australia/VIC1178/2020|EPI ISL 430674|B.1.1|Australia|2020-04-10	0.0005105935	Oceania
Oceania|hCoV-19/Australia/VIC38/2020|EPI ISL 419756|B.1.6|Australia|2020-03-11	Oceania|hCoV-19/Australia/VIC1178/2020|EPI ISL 430674|B.1.1|Australia|2020-04-10	0.0002688163	Oceania
Oceania|hCoV-19/Australia/NSW218/2020|EPI ISL 427665|B.3|Australia|2020-03-11	Oceania|hCoV-19/Australia/VIC1178/2020|EPI ISL 430674|B.1.1|Australia|2020-04-10	0.0004084442	Oceania
Oceania|hCoV-19/Australia/VIC43/2020|EPI ISL 419763|B.1.1|Australia|2020-03-11	Oceania|hCoV-19/Australia/VIC1178/2020|EPI ISL 430674|B.1.1|Australia|2020-04-10	0.0001007968	Oceania
Oceania|hCoV-19/Australia/NSW2156/2020|EPI ISL 500634|B.39|Australia|2020-03-11	Oceania|hCoV-19/Australia/VIC1178/2020|EPI ISL 430674|B.1.1|Australia|2020-04-10	0.0005378527	Oceania
Oceania|hCoV-19/Australia/TAS124/2020|EPI ISL 522589|B|Australia|2020-03-11	Oceania|hCoV-19/Australia/VIC1178/2020|EPI ISL 430674|B.1.1|Australia|2020-04-10	0.0004474800	Oceania
Oceania|hCoV-19/New Zealand/CoV002/2020|EPI ISL 417212|B.31|New Zealand|2020-03-11	Oceania|hCoV-19/Australia/VIC1178/2020|EPI ISL 430674|B.1.1|Australia|2020-04-10	0.0005398485	Oceania
Oceania|hCoV-19/Australia/VIC50/2020|EPI ISL 419766|B.1|Australia|2020-03-12	Oceania|hCoV-19/Australia/VIC1178/2020|EPI ISL 430674|B.1.1|Australia|2020-04-10	0.0002352124	Oceania
Oceania|hCoV-19/Australia/VIC55/2020|EPI ISL 419776|B|Australia|2020-03-12	Oceania|hCoV-19/Australia/VIC1178/2020|EPI ISL 430674|B.1.1|Australia|2020-04-10	0.0004705274	Oceania
Oceania|hCoV-19/Australia/VIC52/2020|EPI ISL 419768|B.1.1.71|Australia|2020-03-12	Oceania|hCoV-19/Australia/VIC1178/2020|EPI ISL 430674|B.1.1|Australia|2020-04-10	0.0001679768	Oceania
Oceania|hCoV-19/Australia/VIC58/2020|EPI ISL 419784|B.4|Australia|2020-03-12	Oceania|hCoV-19/Australia/VIC1178/2020|EPI ISL 430674|B.1.1|Australia|2020-04-10	0.0004705409	Oceania
Oceania|hCoV-19/Australia/VIC54/2020|EPI ISL 419770|B.1|Australia|2020-03-12	Oceania|hCoV-19/Australia/VIC1178/2020|EPI ISL 430674|B.1.1|Australia|2020-04-10	0.0002016029	Oceania
Oceania|hCoV-19/Australia/VIC47/2020|EPI ISL 419759|B.40|Australia|2020-03-12	Oceania|hCoV-19/Australia/VIC1178/2020|EPI ISL 430674|B.1.1|Australia|2020-04-10	0.0006387340	Oceania
Oceania|hCoV-19/Australia/NSW50/2020|EPI ISL 417404|B.1.1|Australia|2020-03-12	Oceania|hCoV-19/Australia/VIC1178/2020|EPI ISL 430674|B.1.1|Australia|2020-04-10	0.0001020606	Oceania
Oceania|hCoV-19/Australia/NSW254/2020|EPI ISL 451519|B.4|Australia|2020-03-12	Oceania|hCoV-19/Australia/VIC1178/2020|EPI ISL 430674|B.1.1|Australia|2020-04-10	0.0006127504	Oceania
Oceania|hCoV-19/Australia/VIC48/2020|EPI ISL 419762|B.1|Australia|2020-03-12	Oceania|hCoV-19/Australia/VIC1178/2020|EPI ISL 430674|B.1.1|Australia|2020-04-10	0.0002352203	Oceania
Oceania|hCoV-19/Australia/NSW2158/2020|EPI ISL 500636|B.1.5|Australia|2020-03-12	Oceania|hCoV-19/Australia/VIC1178/2020|EPI ISL 430674|B.1.1|Australia|2020-04-10	0.0002016165	Oceania
Oceania|hCoV-19/Australia/VIC49/2020|EPI ISL 419764|B.1|Australia|2020-03-12	Oceania|hCoV-19/Australia/VIC1178/2020|EPI ISL 430674|B.1.1|Australia|2020-04-10	0.0002689099	Oceania
Oceania|hCoV-19/New Zealand/20VR0334/2020|EPI ISL 456157|B.1|New Zealand|2020-03-12	Oceania|hCoV-19/Australia/VIC1178/2020|EPI ISL 430674|B.1.1|Australia|2020-04-10	0.0002739589	Oceania
Oceania|hCoV-19/Australia/VIC62/2020|EPI ISL 419774|B.1|Australia|2020-03-13	Oceania|hCoV-19/Australia/VIC1178/2020|EPI ISL 430674|B.1.1|Australia|2020-04-10	0.0002016029	Oceania
Oceania|hCoV-19/Australia/NSW2011/2020|EPI ISL 500598|B.4|Australia|2020-03-13	Oceania|hCoV-19/Australia/VIC1178/2020|EPI ISL 430674|B.1.1|Australia|2020-04-10	0.0006387413	Oceania
Oceania|hCoV-19/Australia/VIC66/2020|EPI ISL 419780|B.4|Australia|2020-03-13	Oceania|hCoV-19/Australia/VIC1178/2020|EPI ISL 430674|B.1.1|Australia|2020-04-10	0.0004705409	Oceania
Oceania|hCoV-19/Australia/VIC70/2020|EPI ISL 419786|B|Australia|2020-03-13	Oceania|hCoV-19/Australia/VIC1178/2020|EPI ISL 430674|B.1.1|Australia|2020-04-10	0.0004369093	Oceania
Oceania|hCoV-19/Australia/WA02/2020|EPI ISL 420532|B.1.98|Australia|2020-03-13	Oceania|hCoV-19/Australia/VIC1178/2020|EPI ISL 430674|B.1.1|Australia|2020-04-10	0.0002019091	Oceania
Oceania|hCoV-19/Australia/NSW45/2020|EPI ISL 417401|B.6|Australia|2020-03-13	Oceania|hCoV-19/Australia/VIC1178/2020|EPI ISL 430674|B.1.1|Australia|2020-04-10	0.0004424551	Oceania
Oceania|hCoV-19/Australia/NSW47/2020|EPI ISL 417402|B.1.5|Australia|2020-03-13	Oceania|hCoV-19/Australia/VIC1178/2020|EPI ISL 430674|B.1.1|Australia|2020-04-10	0.0002382001	Oceania
Oceania|hCoV-19/Australia/NSW607/2020|EPI ISL 490017|B.40|Australia|2020-03-13	Oceania|hCoV-19/Australia/VIC1178/2020|EPI ISL 430674|B.1.1|Australia|2020-04-10	0.0004084256	Oceania
Oceania|hCoV-19/Australia/NSW592/2020|EPI ISL 478704|B.1.5|Australia|2020-03-13	Oceania|hCoV-19/Australia/VIC1178/2020|EPI ISL 430674|B.1.1|Australia|2020-04-10	0.0001701317	Oceania
Oceania|hCoV-19/Australia/NSW2147/2020|EPI ISL 500628|B.1.5|Australia|2020-03-13	Oceania|hCoV-19/Australia/VIC1178/2020|EPI ISL 430674|B.1.1|Australia|2020-04-10	0.0002352282	Oceania
Oceania|hCoV-19/Australia/VIC64/2020|EPI ISL 419778|B.1|Australia|2020-03-13	Oceania|hCoV-19/Australia/VIC1178/2020|EPI ISL 430674|B.1.1|Australia|2020-04-10	0.0003030530	Oceania
Oceania|hCoV-19/Australia/VIC61/2020|EPI ISL 419773|B|Australia|2020-03-13	Oceania|hCoV-19/Australia/VIC1178/2020|EPI ISL 430674|B.1.1|Australia|2020-04-10	0.0004737650	Oceania
Oceania|hCoV-19/Australia/VIC63/2020|EPI ISL 419775|B.1|Australia|2020-03-13	Oceania|hCoV-19/Australia/VIC1178/2020|EPI ISL 430674|B.1.1|Australia|2020-04-10	0.0002031590	Oceania
Oceania|hCoV-19/Australia/VIC82/2020|EPI ISL 419794|B.40|Australia|2020-03-14	Oceania|hCoV-19/Australia/VIC1178/2020|EPI ISL 430674|B.1.1|Australia|2020-04-10	0.0005041611	Oceania
Oceania|hCoV-19/Australia/VIC83/2020|EPI ISL 419799|B|Australia|2020-03-14	Oceania|hCoV-19/Australia/VIC1178/2020|EPI ISL 430674|B.1.1|Australia|2020-04-10	0.0004707172	Oceania
Oceania|hCoV-19/Australia/VIC80/2020|EPI ISL 419792|B.40|Australia|2020-03-14	Oceania|hCoV-19/Australia/VIC1178/2020|EPI ISL 430674|B.1.1|Australia|2020-04-10	0.0004705409	Oceania
Oceania|hCoV-19/Australia/NSW2005/2020|EPI ISL 500597|B.1|Australia|2020-03-14	Oceania|hCoV-19/Australia/VIC1178/2020|EPI ISL 430674|B.1.1|Australia|2020-04-10	0.0002352191	Oceania
Oceania|hCoV-19/Australia/VIC84/2020|EPI ISL 419803|B.39|Australia|2020-03-14	Oceania|hCoV-19/Australia/VIC1178/2020|EPI ISL 430674|B.1.1|Australia|2020-04-10	0.0005378078	Oceania
Oceania|hCoV-19/Australia/VIC78/2020|EPI ISL 419790|B|Australia|2020-03-14	Oceania|hCoV-19/Australia/VIC1178/2020|EPI ISL 430674|B.1.1|Australia|2020-04-10	0.0003696975	Oceania
Oceania|hCoV-19/Australia/QLDID923/2020|EPI ISL 418801|B.1|Australia|2020-03-14	Oceania|hCoV-19/Australia/VIC1178/2020|EPI ISL 430674|B.1.1|Australia|2020-04-10	0.0002016029	Oceania
Oceania|hCoV-19/Australia/WA03/2020|EPI ISL 420533|B.1|Australia|2020-03-14	Oceania|hCoV-19/Australia/VIC1178/2020|EPI ISL 430674|B.1.1|Australia|2020-04-10	0.0002355764	Oceania
Oceania|hCoV-19/Australia/WA01/2020|EPI ISL 420531|B.1.98|Australia|2020-03-14	Oceania|hCoV-19/Australia/VIC1178/2020|EPI ISL 430674|B.1.1|Australia|2020-04-10	0.0002355655	Oceania
Oceania|hCoV-19/Australia/NSW54/2020|EPI ISL 417407|B.1.1|Australia|2020-03-14	Oceania|hCoV-19/Australia/VIC1178/2020|EPI ISL 430674|B.1.1|Australia|2020-04-10	0.0000680390	Oceania
Oceania|hCoV-19/Australia/NSW48/2020|EPI ISL 417403|B.6|Australia|2020-03-14	Oceania|hCoV-19/Australia/VIC1178/2020|EPI ISL 430674|B.1.1|Australia|2020-04-10	0.0004424551	Oceania
Oceania|hCoV-19/Australia/NSW256/2020|EPI ISL 451521|B.4|Australia|2020-03-14	Oceania|hCoV-19/Australia/VIC1178/2020|EPI ISL 430674|B.1.1|Australia|2020-04-10	0.0005105696	Oceania
Oceania|hCoV-19/Australia/NSW583/2020|EPI ISL 478695|B.40|Australia|2020-03-14	Oceania|hCoV-19/Australia/VIC1178/2020|EPI ISL 430674|B.1.1|Australia|2020-04-10	0.0004084256	Oceania
Oceania|hCoV-19/Australia/NSW582/2020|EPI ISL 478694|B.40|Australia|2020-03-14	Oceania|hCoV-19/Australia/VIC1178/2020|EPI ISL 430674|B.1.1|Australia|2020-04-10	0.0004424702	Oceania
Oceania|hCoV-19/Australia/VIC79/2020|EPI ISL 419791|B.40|Australia|2020-03-14	Oceania|hCoV-19/Australia/VIC1178/2020|EPI ISL 430674|B.1.1|Australia|2020-04-10	0.0004369242	Oceania
Oceania|hCoV-19/Australia/NSW2146/2020|EPI ISL 509503|B.40|Australia|2020-03-14	Oceania|hCoV-19/Australia/VIC1178/2020|EPI ISL 430674|B.1.1|Australia|2020-04-10	0.0004369240	Oceania
Oceania|hCoV-19/Australia/VIC81/2020|EPI ISL 419793|B.40|Australia|2020-03-14	Oceania|hCoV-19/Australia/VIC1178/2020|EPI ISL 430674|B.1.1|Australia|2020-04-10	0.0004369240	Oceania
Oceania|hCoV-19/Australia/SAP215/2020|EPI ISL 468001|B.1.1|Australia|2020-03-14	Oceania|hCoV-19/Australia/VIC1178/2020|EPI ISL 430674|B.1.1|Australia|2020-04-10	0.0000672091	Oceania
Oceania|hCoV-19/Australia/VIC87/2020|EPI ISL 419797|B.40|Australia|2020-03-15	Oceania|hCoV-19/Australia/VIC1178/2020|EPI ISL 430674|B.1.1|Australia|2020-04-10	0.0005041612	Oceania
Oceania|hCoV-19/Australia/NSW2144/2020|EPI ISL 527008|B.39|Australia|2020-03-15	Oceania|hCoV-19/Australia/VIC1178/2020|EPI ISL 430674|B.1.1|Australia|2020-04-10	0.0005378079	Oceania
Oceania|hCoV-19/Australia/SAP111/2020|EPI ISL 451131|B.1.1|Australia|2020-03-15	Oceania|hCoV-19/Australia/VIC1178/2020|EPI ISL 430674|B.1.1|Australia|2020-04-10	0.0000671866	Oceania
Oceania|hCoV-19/Australia/VIC90/2020|EPI ISL 419801|B.1.1|Australia|2020-03-15	Oceania|hCoV-19/Australia/VIC1178/2020|EPI ISL 430674|B.1.1|Australia|2020-04-10	0.0001007848	Oceania
Oceania|hCoV-19/Australia/NSW2004/2020|EPI ISL 500596|B.1.5|Australia|2020-03-15	Oceania|hCoV-19/Australia/VIC1178/2020|EPI ISL 430674|B.1.1|Australia|2020-04-10	0.0002688072	Oceania
Oceania|hCoV-19/Australia/VIC89/2020|EPI ISL 419800|B.1|Australia|2020-03-15	Oceania|hCoV-19/Australia/VIC1178/2020|EPI ISL 430674|B.1.1|Australia|2020-04-10	0.0002688273	Oceania
Oceania|hCoV-19/New Zealand/20VR0276/2020|EPI ISL 416539|A|New Zealand|2020-03-15	Oceania|hCoV-19/Australia/VIC1178/2020|EPI ISL 430674|B.1.1|Australia|2020-04-10	0.0005041380	Oceania
Oceania|hCoV-19/Australia/ACT0082/2020|EPI ISL 498542|B.1.1|Australia|2020-03-15	Oceania|hCoV-19/Australia/VIC1178/2020|EPI ISL 430674|B.1.1|Australia|2020-04-10	0.0001007819	Oceania
Oceania|hCoV-19/Australia/VIC92/2020|EPI ISL 419809|B.1.5|Australia|2020-03-15	Oceania|hCoV-19/Australia/VIC1178/2020|EPI ISL 430674|B.1.1|Australia|2020-04-10	0.0001679942	Oceania
Oceania|hCoV-19/Australia/NSW112/2020|EPI ISL 427666|B.1.5|Australia|2020-03-15	Oceania|hCoV-19/Australia/VIC1178/2020|EPI ISL 430674|B.1.1|Australia|2020-04-10	0.0002382082	Oceania
Oceania|hCoV-19/Australia/VIC91/2020|EPI ISL 419804|B.1.5|Australia|2020-03-15	Oceania|hCoV-19/Australia/VIC1178/2020|EPI ISL 430674|B.1.1|Australia|2020-04-10	0.0002352399	Oceania
Oceania|hCoV-19/Australia/SAP220/2020|EPI ISL 467995|B.1.5|Australia|2020-03-15	Oceania|hCoV-19/Australia/VIC1178/2020|EPI ISL 430674|B.1.1|Australia|2020-04-10	0.0002369034	Oceania
Oceania|hCoV-19/Australia/VIC09/2020|EPI ISL 416515|B|Australia|2020-03-15	Oceania|hCoV-19/Australia/VIC1178/2020|EPI ISL 430674|B.1.1|Australia|2020-04-10	0.0004746903	Oceania
Oceania|hCoV-19/Australia/VIC93/2020|EPI ISL 419815|B.3|Australia|2020-03-15	Oceania|hCoV-19/Australia/VIC1178/2020|EPI ISL 430674|B.1.1|Australia|2020-04-10	0.0004077725	Oceania
Oceania|hCoV-19/Australia/SAP410/2020|EPI ISL 492175|B.6|Australia|2020-03-15	Oceania|hCoV-19/Australia/VIC1178/2020|EPI ISL 430674|B.1.1|Australia|2020-04-10	0.0005970470	Oceania
Oceania|hCoV-19/Australia/SAP439/2020|EPI ISL 508130|B.6|Australia|2020-03-16	Oceania|hCoV-19/Australia/VIC1178/2020|EPI ISL 430674|B.1.1|Australia|2020-04-10	0.0004705266	Oceania
Oceania|hCoV-19/Australia/VIC97/2020|EPI ISL 419808|B.4|Australia|2020-03-16	Oceania|hCoV-19/Australia/VIC1178/2020|EPI ISL 430674|B.1.1|Australia|2020-04-10	0.0004705409	Oceania
Oceania|hCoV-19/Australia/VIC99/2020|EPI ISL 419811|B.1|Australia|2020-03-16	Oceania|hCoV-19/Australia/VIC1178/2020|EPI ISL 430674|B.1.1|Australia|2020-04-10	0.0003696774	Oceania
Oceania|hCoV-19/Australia/VIC141/2020|EPI ISL 419838|B.1.5|Australia|2020-03-16	Oceania|hCoV-19/Australia/VIC1178/2020|EPI ISL 430674|B.1.1|Australia|2020-04-10	0.0001679942	Oceania
Oceania|hCoV-19/Australia/SAP112/2020|EPI ISL 468016|B.1.1|Australia|2020-03-16	Oceania|hCoV-19/Australia/VIC1178/2020|EPI ISL 430674|B.1.1|Australia|2020-04-10	0.0000671866	Oceania
Oceania|hCoV-19/Australia/VIC142/2020|EPI ISL 419839|B.1|Australia|2020-03-16	Oceania|hCoV-19/Australia/VIC1178/2020|EPI ISL 430674|B.1.1|Australia|2020-04-10	0.0002688320	Oceania
Oceania|hCoV-19/Australia/NSW2151/2020|EPI ISL 500631|B|Australia|2020-03-16	Oceania|hCoV-19/Australia/VIC1178/2020|EPI ISL 430674|B.1.1|Australia|2020-04-10	0.0003360479	Oceania
Oceania|hCoV-19/Australia/NSW2149/2020|EPI ISL 500630|B.1.1.10|Australia|2020-03-16	Oceania|hCoV-19/Australia/VIC1178/2020|EPI ISL 430674|B.1.1|Australia|2020-04-10	0.0001343825	Oceania
Oceania|hCoV-19/New Zealand/20VR0993/2020|EPI ISL 456176|B|New Zealand|2020-03-16	Oceania|hCoV-19/Australia/VIC1178/2020|EPI ISL 430674|B.1.1|Australia|2020-04-10	0.0003696804	Oceania
Oceania|hCoV-19/Australia/VIC143/2020|EPI ISL 419840|B.1.1|Australia|2020-03-16	Oceania|hCoV-19/Australia/VIC1178/2020|EPI ISL 430674|B.1.1|Australia|2020-04-10	0.0001343787	Oceania
Oceania|hCoV-19/Australia/VIC96/2020|EPI ISL 419807|B|Australia|2020-03-16	Oceania|hCoV-19/Australia/VIC1178/2020|EPI ISL 430674|B.1.1|Australia|2020-04-10	0.0003360663	Oceania
Oceania|hCoV-19/Australia/NSW58/2020|EPI ISL 417410|B.40|Australia|2020-03-16	Oceania|hCoV-19/Australia/VIC1178/2020|EPI ISL 430674|B.1.1|Australia|2020-04-10	0.0004424681	Oceania
Oceania|hCoV-19/Australia/NSW57/2020|EPI ISL 417409|B.40|Australia|2020-03-16	Oceania|hCoV-19/Australia/VIC1178/2020|EPI ISL 430674|B.1.1|Australia|2020-04-10	0.0005105613	Oceania
Oceania|hCoV-19/Australia/NSW104/2020|EPI ISL 427677|B.1.5|Australia|2020-03-16	Oceania|hCoV-19/Australia/VIC1178/2020|EPI ISL 430674|B.1.1|Australia|2020-04-10	0.0001701317	Oceania
Oceania|hCoV-19/Australia/NSW75/2020|EPI ISL 427703|B.40|Australia|2020-03-16	Oceania|hCoV-19/Australia/VIC1178/2020|EPI ISL 430674|B.1.1|Australia|2020-04-10	0.0004084256	Oceania
Oceania|hCoV-19/Australia/NSW88/2020|EPI ISL 427702|B.40|Australia|2020-03-16	Oceania|hCoV-19/Australia/VIC1178/2020|EPI ISL 430674|B.1.1|Australia|2020-04-10	0.0004765386	Oceania
Oceania|hCoV-19/Australia/NSW158/2020|EPI ISL 427735|B.1.1|Australia|2020-03-16	Oceania|hCoV-19/Australia/VIC1178/2020|EPI ISL 430674|B.1.1|Australia|2020-04-10	0.0001020641	Oceania
Oceania|hCoV-19/Australia/NSW111/2020|EPI ISL 427661|B.1.5|Australia|2020-03-16	Oceania|hCoV-19/Australia/VIC1178/2020|EPI ISL 430674|B.1.1|Australia|2020-04-10	0.0002382082	Oceania
Oceania|hCoV-19/Australia/VIC146/2020|EPI ISL 419843|B.40|Australia|2020-03-17	Oceania|hCoV-19/Australia/VIC1178/2020|EPI ISL 430674|B.1.1|Australia|2020-04-10	0.0004705276	Oceania
Oceania|hCoV-19/Australia/VIC327/2020|EPI ISL 426637|B.40|Australia|2020-03-17	Oceania|hCoV-19/Australia/VIC1178/2020|EPI ISL 430674|B.1.1|Australia|2020-04-10	0.0004369093	Oceania
Oceania|hCoV-19/Australia/VIC157/2020|EPI ISL 419854|B.1|Australia|2020-03-17	Oceania|hCoV-19/Australia/VIC1178/2020|EPI ISL 430674|B.1.1|Australia|2020-04-10	0.0002688273	Oceania
Oceania|hCoV-19/Australia/VIC151/2020|EPI ISL 419848|B|Australia|2020-03-17	Oceania|hCoV-19/Australia/VIC1178/2020|EPI ISL 430674|B.1.1|Australia|2020-04-10	0.0005377831	Oceania
Oceania|hCoV-19/Australia/VIC154/2020|EPI ISL 419851|B.1.5|Australia|2020-03-17	Oceania|hCoV-19/Australia/VIC1178/2020|EPI ISL 430674|B.1.1|Australia|2020-04-10	0.0002352082	Oceania
Oceania|hCoV-19/Australia/VIC144/2020|EPI ISL 419841|B.1.1|Australia|2020-03-17	Oceania|hCoV-19/Australia/VIC1178/2020|EPI ISL 430674|B.1.1|Australia|2020-04-10	0.0001007819	Oceania
Oceania|hCoV-19/Australia/VIC148/2020|EPI ISL 419845|B.1|Australia|2020-03-17	Oceania|hCoV-19/Australia/VIC1178/2020|EPI ISL 430674|B.1.1|Australia|2020-04-10	0.0002352123	Oceania
Oceania|hCoV-19/Australia/VIC153/2020|EPI ISL 419850|B.1.1|Australia|2020-03-17	Oceania|hCoV-19/Australia/VIC1178/2020|EPI ISL 430674|B.1.1|Australia|2020-04-10	0.0001343787	Oceania
Oceania|hCoV-19/Australia/VIC152/2020|EPI ISL 419849|B|Australia|2020-03-17	Oceania|hCoV-19/Australia/VIC1178/2020|EPI ISL 430674|B.1.1|Australia|2020-04-10	0.0004369093	Oceania
Oceania|hCoV-19/Australia/VIC106/2020|EPI ISL 419820|B.1.5|Australia|2020-03-17	Oceania|hCoV-19/Australia/VIC1178/2020|EPI ISL 430674|B.1.1|Australia|2020-04-10	0.0002688149	Oceania
Oceania|hCoV-19/Australia/VIC329/2020|EPI ISL 426639|B.1.5|Australia|2020-03-17	Oceania|hCoV-19/Australia/VIC1178/2020|EPI ISL 430674|B.1.1|Australia|2020-04-10	0.0002352232	Oceania
Oceania|hCoV-19/Australia/VIC149/2020|EPI ISL 419846|B.1|Australia|2020-03-17	Oceania|hCoV-19/Australia/VIC1178/2020|EPI ISL 430674|B.1.1|Australia|2020-04-10	0.0003024561	Oceania
Oceania|hCoV-19/Australia/VIC156/2020|EPI ISL 419853|B.1.1|Australia|2020-03-17	Oceania|hCoV-19/Australia/VIC1178/2020|EPI ISL 430674|B.1.1|Australia|2020-04-10	0.0000671866	Oceania
Oceania|hCoV-19/Australia/VIC155/2020|EPI ISL 419852|B.1|Australia|2020-03-17	Oceania|hCoV-19/Australia/VIC1178/2020|EPI ISL 430674|B.1.1|Australia|2020-04-10	0.0002688196	Oceania
Oceania|hCoV-19/Australia/VIC105/2020|EPI ISL 419819|B.1.255|Australia|2020-03-17	Oceania|hCoV-19/Australia/VIC1178/2020|EPI ISL 430674|B.1.1|Australia|2020-04-10	0.0002688196	Oceania
Oceania|hCoV-19/New Zealand/20VR0994/2020|EPI ISL 456177|B.31|New Zealand|2020-03-17	Oceania|hCoV-19/Australia/VIC1178/2020|EPI ISL 430674|B.1.1|Australia|2020-04-10	0.0005380765	Oceania
Oceania|hCoV-19/Australia/NSW62/2020|EPI ISL 417412|B.3|Australia|2020-03-17	Oceania|hCoV-19/Australia/VIC1178/2020|EPI ISL 430674|B.1.1|Australia|2020-04-10	0.0003743564	Oceania
Oceania|hCoV-19/Australia/SAP181/2020|EPI ISL 492122|B.1|Australia|2020-03-18	Oceania|hCoV-19/Australia/VIC1178/2020|EPI ISL 430674|B.1.1|Australia|2020-04-10	0.0002688321	Oceania
Oceania|hCoV-19/Australia/QLDID924/2020|EPI ISL 418802|B.1.1|Australia|2020-03-18	Oceania|hCoV-19/Australia/VIC1178/2020|EPI ISL 430674|B.1.1|Australia|2020-04-10	0.0001007819	Oceania
Oceania|hCoV-19/Australia/VIC174/2020|EPI ISL 419871|B.1.5|Australia|2020-03-18	Oceania|hCoV-19/Australia/VIC1178/2020|EPI ISL 430674|B.1.1|Australia|2020-04-10	0.0001679942	Oceania
Oceania|hCoV-19/Australia/VIC166/2020|EPI ISL 419863|B.1|Australia|2020-03-18	Oceania|hCoV-19/Australia/VIC1178/2020|EPI ISL 430674|B.1.1|Australia|2020-04-10	0.0003024509	Oceania
Oceania|hCoV-19/Australia/SAP159/2020|EPI ISL 492116|B.1.1|Australia|2020-03-18	Oceania|hCoV-19/Australia/VIC1178/2020|EPI ISL 430674|B.1.1|Australia|2020-04-10	0.0001679923	Oceania
Oceania|hCoV-19/Australia/VIC170/2020|EPI ISL 419867|B.1.5|Australia|2020-03-18	Oceania|hCoV-19/Australia/VIC1178/2020|EPI ISL 430674|B.1.1|Australia|2020-04-10	0.0002688072	Oceania
Oceania|hCoV-19/Australia/VIC163/2020|EPI ISL 419860|B.1.1|Australia|2020-03-18	Oceania|hCoV-19/Australia/VIC1178/2020|EPI ISL 430674|B.1.1|Australia|2020-04-10	0.0001343849	Oceania
Oceania|hCoV-19/Australia/VIC176/2020|EPI ISL 419873|B.31|Australia|2020-03-18	Oceania|hCoV-19/Australia/VIC1178/2020|EPI ISL 430674|B.1.1|Australia|2020-04-10	0.0005041846	Oceania
Oceania|hCoV-19/Australia/VIC171/2020|EPI ISL 419868|B.40|Australia|2020-03-18	Oceania|hCoV-19/Australia/VIC1178/2020|EPI ISL 430674|B.1.1|Australia|2020-04-10	0.0006050867	Oceania
Oceania|hCoV-19/Australia/QLDID926/2020|EPI ISL 418804|B.1.1|Australia|2020-03-18	Oceania|hCoV-19/Australia/VIC1178/2020|EPI ISL 430674|B.1.1|Australia|2020-04-10	0.0001343849	Oceania
Oceania|hCoV-19/Australia/VIC172/2020|EPI ISL 419869|B.40|Australia|2020-03-18	Oceania|hCoV-19/Australia/VIC1178/2020|EPI ISL 430674|B.1.1|Australia|2020-04-10	0.0005378079	Oceania
Oceania|hCoV-19/Australia/VIC158/2020|EPI ISL 419855|B.1|Australia|2020-03-18	Oceania|hCoV-19/Australia/VIC1178/2020|EPI ISL 430674|B.1.1|Australia|2020-04-10	0.0003024370	Oceania
Oceania|hCoV-19/Australia/QLDID925/2020|EPI ISL 418803|B.1|Australia|2020-03-18	Oceania|hCoV-19/Australia/VIC1178/2020|EPI ISL 430674|B.1.1|Australia|2020-04-10	0.0002352123	Oceania
Oceania|hCoV-19/Australia/VIC178/2020|EPI ISL 419875|B.1.1|Australia|2020-03-18	Oceania|hCoV-19/Australia/VIC1178/2020|EPI ISL 430674|B.1.1|Australia|2020-04-10	0.0001343786	Oceania
Oceania|hCoV-19/Australia/VIC109/2020|EPI ISL 419718|B.1.1|Australia|2020-03-18	Oceania|hCoV-19/Australia/VIC1178/2020|EPI ISL 430674|B.1.1|Australia|2020-04-10	0.0000671866	Oceania
Oceania|hCoV-19/New Zealand/20VR0760/2020|EPI ISL 456165|B.1.5|New Zealand|2020-03-18	Oceania|hCoV-19/Australia/VIC1178/2020|EPI ISL 430674|B.1.1|Australia|2020-04-10	0.0002016707	Oceania
Oceania|hCoV-19/New Zealand/20VR0770/2020|EPI ISL 456168|B.39|New Zealand|2020-03-18	Oceania|hCoV-19/Australia/VIC1178/2020|EPI ISL 430674|B.1.1|Australia|2020-04-10	0.0005381601	Oceania
Oceania|hCoV-19/Australia/SAP186/2020|EPI ISL 492125|B.1|Australia|2020-03-19	Oceania|hCoV-19/Australia/VIC1178/2020|EPI ISL 430674|B.1.1|Australia|2020-04-10	0.0003024561	Oceania
Oceania|hCoV-19/Australia/SAP368/2020|EPI ISL 492133|B.1.1|Australia|2020-03-19	Oceania|hCoV-19/Australia/VIC1178/2020|EPI ISL 430674|B.1.1|Australia|2020-04-10	0.0001007848	Oceania
Oceania|hCoV-19/Australia/NSW2169/2020|EPI ISL 500640|B.6|Australia|2020-03-19	Oceania|hCoV-19/Australia/VIC1178/2020|EPI ISL 430674|B.1.1|Australia|2020-04-10	0.0005714227	Oceania
Oceania|hCoV-19/Australia/VIC186/2020|EPI ISL 419882|B.40|Australia|2020-03-19	Oceania|hCoV-19/Australia/VIC1178/2020|EPI ISL 430674|B.1.1|Australia|2020-04-10	0.0005041846	Oceania
Oceania|hCoV-19/Australia/VIC184/2020|EPI ISL 419880|B.1|Australia|2020-03-19	Oceania|hCoV-19/Australia/VIC1178/2020|EPI ISL 430674|B.1.1|Australia|2020-04-10	0.0002688196	Oceania
Oceania|hCoV-19/Australia/VIC203/2020|EPI ISL 419898|B.40|Australia|2020-03-19	Oceania|hCoV-19/Australia/VIC1178/2020|EPI ISL 430674|B.1.1|Australia|2020-04-10	0.0006386862	Oceania
Oceania|hCoV-19/Australia/SAP395/2020|EPI ISL 492160|B.1.1|Australia|2020-03-19	Oceania|hCoV-19/Australia/VIC1178/2020|EPI ISL 430674|B.1.1|Australia|2020-04-10	0.0001343825	Oceania
Oceania|hCoV-19/New Zealand/20VR1110/2020|EPI ISL 456191|B.1.5|New Zealand|2020-03-19	Oceania|hCoV-19/Australia/VIC1178/2020|EPI ISL 430674|B.1.1|Australia|2020-04-10	0.0002688444	Oceania
Oceania|hCoV-19/Australia/VIC180/2020|EPI ISL 419877|B|Australia|2020-03-19	Oceania|hCoV-19/Australia/VIC1178/2020|EPI ISL 430674|B.1.1|Australia|2020-04-10	0.0003360324	Oceania
Oceania|hCoV-19/Australia/WA36/2020|EPI ISL 470853|B.39|Australia|2020-03-19	Oceania|hCoV-19/Australia/VIC1178/2020|EPI ISL 430674|B.1.1|Australia|2020-04-10	0.0005377830	Oceania
Oceania|hCoV-19/Australia/VIC192/2020|EPI ISL 419888|B.1|Australia|2020-03-19	Oceania|hCoV-19/Australia/VIC1178/2020|EPI ISL 430674|B.1.1|Australia|2020-04-10	0.0002016029	Oceania
Oceania|hCoV-19/Australia/VIC201/2020|EPI ISL 419896|B.1|Australia|2020-03-19	Oceania|hCoV-19/Australia/VIC1178/2020|EPI ISL 430674|B.1.1|Australia|2020-04-10	0.0002688196	Oceania
Oceania|hCoV-19/Australia/VIC188/2020|EPI ISL 419884|B.6|Australia|2020-03-19	Oceania|hCoV-19/Australia/VIC1178/2020|EPI ISL 430674|B.1.1|Australia|2020-04-10	0.0005378079	Oceania
Oceania|hCoV-19/Australia/SAP036/2020|EPI ISL 450194|B.1|Australia|2020-03-19	Oceania|hCoV-19/Australia/VIC1178/2020|EPI ISL 430674|B.1.1|Australia|2020-04-10	0.0002688320	Oceania
Oceania|hCoV-19/Australia/VIC190/2020|EPI ISL 419886|B.1.1|Australia|2020-03-19	Oceania|hCoV-19/Australia/VIC1178/2020|EPI ISL 430674|B.1.1|Australia|2020-04-10	0.0000671866	Oceania
Oceania|hCoV-19/Australia/SAP372/2020|EPI ISL 492137|B.1|Australia|2020-03-19	Oceania|hCoV-19/Australia/VIC1178/2020|EPI ISL 430674|B.1.1|Australia|2020-04-10	0.0002688273	Oceania
Oceania|hCoV-19/Australia/VIC191/2020|EPI ISL 419887|B.1.1|Australia|2020-03-19	Oceania|hCoV-19/Australia/VIC1178/2020|EPI ISL 430674|B.1.1|Australia|2020-04-10	0.0001343787	Oceania
Oceania|hCoV-19/Australia/VIC218/2020|EPI ISL 419913|B.40|Australia|2020-03-20	Oceania|hCoV-19/Australia/VIC1178/2020|EPI ISL 430674|B.1.1|Australia|2020-04-10	0.0006386863	Oceania
Oceania|hCoV-19/Australia/SAP397/2020|EPI ISL 492162|B.1.5|Australia|2020-03-20	Oceania|hCoV-19/Australia/VIC1178/2020|EPI ISL 430674|B.1.1|Australia|2020-04-10	0.0002352082	Oceania
Oceania|hCoV-19/Guam/GU NHG 03/2020|EPI ISL 445000|B.6|Guam|2020-03-20	Oceania|hCoV-19/Australia/VIC1178/2020|EPI ISL 430674|B.1.1|Australia|2020-04-10	0.0005041701	Oceania
Oceania|hCoV-19/Australia/VIC123/2020|EPI ISL 419731|B.1.1|Australia|2020-03-20	Oceania|hCoV-19/Australia/VIC1178/2020|EPI ISL 430674|B.1.1|Australia|2020-04-10	0.0001679894	Oceania
Oceania|hCoV-19/Australia/SAP374/2020|EPI ISL 492139|B.1|Australia|2020-03-20	Oceania|hCoV-19/Australia/VIC1178/2020|EPI ISL 430674|B.1.1|Australia|2020-04-10	0.0003362233	Oceania
Oceania|hCoV-19/Australia/SAP386/2020|EPI ISL 492151|B.1.1|Australia|2020-03-20	Oceania|hCoV-19/Australia/VIC1178/2020|EPI ISL 430674|B.1.1|Australia|2020-04-10	0.0001007848	Oceania
Oceania|hCoV-19/Australia/SAP380/2020|EPI ISL 492145|B.6|Australia|2020-03-20	Oceania|hCoV-19/Australia/VIC1178/2020|EPI ISL 430674|B.1.1|Australia|2020-04-10	0.0005041701	Oceania
Oceania|hCoV-19/Australia/VIC129/2020|EPI ISL 419732|B|Australia|2020-03-20	Oceania|hCoV-19/Australia/VIC1178/2020|EPI ISL 430674|B.1.1|Australia|2020-04-10	0.0003360663	Oceania
Oceania|hCoV-19/Australia/VIC214/2020|EPI ISL 419909|B.1|Australia|2020-03-20	Oceania|hCoV-19/Australia/VIC1178/2020|EPI ISL 430674|B.1.1|Australia|2020-04-10	0.0002688273	Oceania
Oceania|hCoV-19/Australia/VIC339/2020|EPI ISL 426648|B.1.1.71|Australia|2020-03-20	Oceania|hCoV-19/Australia/VIC1178/2020|EPI ISL 430674|B.1.1|Australia|2020-04-10	0.0001679845	Oceania
Oceania|hCoV-19/Australia/VIC342/2020|EPI ISL 426651|B.31|Australia|2020-03-20	Oceania|hCoV-19/Australia/VIC1178/2020|EPI ISL 430674|B.1.1|Australia|2020-04-10	0.0005714590	Oceania
Oceania|hCoV-19/Australia/NSW2043/2020|EPI ISL 500614|B.1.98|Australia|2020-03-20	Oceania|hCoV-19/Australia/VIC1178/2020|EPI ISL 430674|B.1.1|Australia|2020-04-10	0.0002015971	Oceania
Oceania|hCoV-19/New Zealand/20VR1276/2020|EPI ISL 456201|B.31|New Zealand|2020-03-20	Oceania|hCoV-19/Australia/VIC1178/2020|EPI ISL 430674|B.1.1|Australia|2020-04-10	0.0006387157	Oceania
Oceania|hCoV-19/Australia/VIC216/2020|EPI ISL 419911|B.1|Australia|2020-03-20	Oceania|hCoV-19/Australia/VIC1178/2020|EPI ISL 430674|B.1.1|Australia|2020-04-10	0.0002688196	Oceania
Oceania|hCoV-19/Australia/VIC341/2020|EPI ISL 426650|B.1.5|Australia|2020-03-20	Oceania|hCoV-19/Australia/VIC1178/2020|EPI ISL 430674|B.1.1|Australia|2020-04-10	0.0002688226	Oceania
Oceania|hCoV-19/Australia/VIC211/2020|EPI ISL 419906|B.1|Australia|2020-03-20	Oceania|hCoV-19/Australia/VIC1178/2020|EPI ISL 430674|B.1.1|Australia|2020-04-10	0.0002688320	Oceania
Oceania|hCoV-19/Australia/VIC114/2020|EPI ISL 419725|B.1.5|Australia|2020-03-20	Oceania|hCoV-19/Australia/VIC1178/2020|EPI ISL 430674|B.1.1|Australia|2020-04-10	0.0002016029	Oceania
Oceania|hCoV-19/Australia/NSW2207/2020|EPI ISL 500665|B.1.1|Australia|2020-03-21	Oceania|hCoV-19/Australia/VIC1178/2020|EPI ISL 430674|B.1.1|Australia|2020-04-10	0.0001007866	Oceania
Oceania|hCoV-19/Australia/VIC234/2020|EPI ISL 419929|B.1.272|Australia|2020-03-21	Oceania|hCoV-19/Australia/VIC1178/2020|EPI ISL 430674|B.1.1|Australia|2020-04-10	0.0003024422	Oceania
Oceania|hCoV-19/Australia/SAP370/2020|EPI ISL 492135|B.1.5|Australia|2020-03-21	Oceania|hCoV-19/Australia/VIC1178/2020|EPI ISL 430674|B.1.1|Australia|2020-04-10	0.0002688273	Oceania
Oceania|hCoV-19/Australia/VIC236/2020|EPI ISL 419931|B.1|Australia|2020-03-21	Oceania|hCoV-19/Australia/VIC1178/2020|EPI ISL 430674|B.1.1|Australia|2020-04-10	0.0002688273	Oceania
Oceania|hCoV-19/Australia/VIC249/2020|EPI ISL 419944|B.1.1.254|Australia|2020-03-21	Oceania|hCoV-19/Australia/VIC1178/2020|EPI ISL 430674|B.1.1|Australia|2020-04-10	0.0001343825	Oceania
Oceania|hCoV-19/Australia/VIC242/2020|EPI ISL 419937|B|Australia|2020-03-21	Oceania|hCoV-19/Australia/VIC1178/2020|EPI ISL 430674|B.1.1|Australia|2020-04-10	0.0003360663	Oceania
Oceania|hCoV-19/Australia/VIC238/2020|EPI ISL 419933|B.1.1|Australia|2020-03-21	Oceania|hCoV-19/Australia/VIC1178/2020|EPI ISL 430674|B.1.1|Australia|2020-04-10	0.0000671866	Oceania
Oceania|hCoV-19/Australia/VIC354/2020|EPI ISL 426662|B.1.1.1|Australia|2020-03-21	Oceania|hCoV-19/Australia/VIC1178/2020|EPI ISL 430674|B.1.1|Australia|2020-04-10	0.0003360229	Oceania
Oceania|hCoV-19/Australia/VIC258/2020|EPI ISL 419951|B.1|Australia|2020-03-21	Oceania|hCoV-19/Australia/VIC1178/2020|EPI ISL 430674|B.1.1|Australia|2020-04-10	0.0003024283	Oceania
Oceania|hCoV-19/Australia/VIC353/2020|EPI ISL 426661|B.1.1|Australia|2020-03-21	Oceania|hCoV-19/Australia/VIC1178/2020|EPI ISL 430674|B.1.1|Australia|2020-04-10	0.0001007819	Oceania
Oceania|hCoV-19/Australia/NSW2259/2020|EPI ISL 500696|B.1.1|Australia|2020-03-21	Oceania|hCoV-19/Australia/VIC1178/2020|EPI ISL 430674|B.1.1|Australia|2020-04-10	0.0001343849	Oceania
Oceania|hCoV-19/Australia/VIC261/2020|EPI ISL 419954|B.1|Australia|2020-03-21	Oceania|hCoV-19/Australia/VIC1178/2020|EPI ISL 430674|B.1.1|Australia|2020-04-10	0.0002688196	Oceania
Oceania|hCoV-19/Australia/VIC237/2020|EPI ISL 419932|B.6|Australia|2020-03-21	Oceania|hCoV-19/Australia/VIC1178/2020|EPI ISL 430674|B.1.1|Australia|2020-04-10	0.0006050587	Oceania
Oceania|hCoV-19/Australia/VIC246/2020|EPI ISL 419941|B.1|Australia|2020-03-21	Oceania|hCoV-19/Australia/VIC1178/2020|EPI ISL 430674|B.1.1|Australia|2020-04-10	0.0003024561	Oceania
Oceania|hCoV-19/Australia/VIC230/2020|EPI ISL 419925|B.1.1|Australia|2020-03-21	Oceania|hCoV-19/Australia/VIC1178/2020|EPI ISL 430674|B.1.1|Australia|2020-04-10	0.0001008022	Oceania
Oceania|hCoV-19/Australia/SAP382/2020|EPI ISL 492147|B.40|Australia|2020-03-21	Oceania|hCoV-19/Australia/VIC1178/2020|EPI ISL 430674|B.1.1|Australia|2020-04-10	0.0005041846	Oceania
Oceania|hCoV-19/Australia/VIC243/2020|EPI ISL 419938|B.1|Australia|2020-03-21	Oceania|hCoV-19/Australia/VIC1178/2020|EPI ISL 430674|B.1.1|Australia|2020-04-10	0.0003024283	Oceania
Oceania|hCoV-19/Australia/VIC362/2020|EPI ISL 426670|B.1.1|Australia|2020-03-22	Oceania|hCoV-19/Australia/VIC1178/2020|EPI ISL 430674|B.1.1|Australia|2020-04-10	0.0001343825	Oceania
Oceania|hCoV-19/Australia/VIC275/2020|EPI ISL 419968|B.1|Australia|2020-03-22	Oceania|hCoV-19/Australia/VIC1178/2020|EPI ISL 430674|B.1.1|Australia|2020-04-10	0.0002352123	Oceania
Oceania|hCoV-19/Australia/VIC373/2020|EPI ISL 426680|B|Australia|2020-03-22	Oceania|hCoV-19/Australia/VIC1178/2020|EPI ISL 430674|B.1.1|Australia|2020-04-10	0.0002688196	Oceania
Oceania|hCoV-19/Australia/VIC269/2020|EPI ISL 419962|B.1.1|Australia|2020-03-22	Oceania|hCoV-19/Australia/VIC1178/2020|EPI ISL 430674|B.1.1|Australia|2020-04-10	0.0001343787	Oceania
Oceania|hCoV-19/Australia/VIC367/2020|EPI ISL 426675|A.2|Australia|2020-03-22	Oceania|hCoV-19/Australia/VIC1178/2020|EPI ISL 430674|B.1.1|Australia|2020-04-10	0.0005714162	Oceania
Oceania|hCoV-19/Australia/VIC285/2020|EPI ISL 419976|B.1.5|Australia|2020-03-22	Oceania|hCoV-19/Australia/VIC1178/2020|EPI ISL 430674|B.1.1|Australia|2020-04-10	0.0002015971	Oceania
Oceania|hCoV-19/Australia/VIC278/2020|EPI ISL 419971|B.1.5|Australia|2020-03-22	Oceania|hCoV-19/Australia/VIC1178/2020|EPI ISL 430674|B.1.1|Australia|2020-04-10	0.0002688149	Oceania
Oceania|hCoV-19/Australia/QLD1010/2020|EPI ISL 530270|B.6|Australia|2020-03-22	Oceania|hCoV-19/Australia/VIC1178/2020|EPI ISL 430674|B.1.1|Australia|2020-04-10	0.0005377831	Oceania
Oceania|hCoV-19/Australia/NSW2265/2020|EPI ISL 500700|B.1.370|Australia|2020-03-22	Oceania|hCoV-19/Australia/VIC1178/2020|EPI ISL 430674|B.1.1|Australia|2020-04-10	0.0003025197	Oceania
Oceania|hCoV-19/Australia/VIC276/2020|EPI ISL 419969|B.6|Australia|2020-03-22	Oceania|hCoV-19/Australia/VIC1178/2020|EPI ISL 430674|B.1.1|Australia|2020-04-10	0.0005714162	Oceania
Oceania|hCoV-19/Australia/SAP383/2020|EPI ISL 492148|B.1.5|Australia|2020-03-22	Oceania|hCoV-19/Australia/VIC1178/2020|EPI ISL 430674|B.1.1|Australia|2020-04-10	0.0002352082	Oceania
Oceania|hCoV-19/Australia/ACT0071/2020|EPI ISL 498531|B.40|Australia|2020-03-22	Oceania|hCoV-19/Australia/VIC1178/2020|EPI ISL 430674|B.1.1|Australia|2020-04-10	0.0005378173	Oceania
Oceania|hCoV-19/Australia/VIC134/2020|EPI ISL 419827|B.1.1|Australia|2020-03-22	Oceania|hCoV-19/Australia/VIC1178/2020|EPI ISL 430674|B.1.1|Australia|2020-04-10	0.0001343849	Oceania
Oceania|hCoV-19/Australia/VIC283/2020|EPI ISL 419974|B.1|Australia|2020-03-22	Oceania|hCoV-19/Australia/VIC1178/2020|EPI ISL 430674|B.1.1|Australia|2020-04-10	0.0002688320	Oceania
Oceania|hCoV-19/Australia/NSW2244/2020|EPI ISL 500684|B.1|Australia|2020-03-22	Oceania|hCoV-19/Australia/VIC1178/2020|EPI ISL 430674|B.1.1|Australia|2020-04-10	0.0002688320	Oceania
Oceania|hCoV-19/Australia/VIC267/2020|EPI ISL 419960|B.1|Australia|2020-03-22	Oceania|hCoV-19/Australia/VIC1178/2020|EPI ISL 430674|B.1.1|Australia|2020-04-10	0.0002688320	Oceania
Oceania|hCoV-19/Australia/VIC287/2020|EPI ISL 419978|B.1|Australia|2020-03-22	Oceania|hCoV-19/Australia/VIC1178/2020|EPI ISL 430674|B.1.1|Australia|2020-04-10	0.0002688196	Oceania
Oceania|hCoV-19/New Zealand/20VR1451/2020|EPI ISL 456218|B.3|New Zealand|2020-03-23	Oceania|hCoV-19/Australia/VIC1178/2020|EPI ISL 430674|B.1.1|Australia|2020-04-10	0.0004705245	Oceania
Oceania|hCoV-19/Australia/VIC299/2020|EPI ISL 419990|B.40|Australia|2020-03-23	Oceania|hCoV-19/Australia/VIC1178/2020|EPI ISL 430674|B.1.1|Australia|2020-04-10	0.0004705491	Oceania
Oceania|hCoV-19/Australia/SAP336/2020|EPI ISL 483113|B.1.5|Australia|2020-03-23	Oceania|hCoV-19/Australia/VIC1178/2020|EPI ISL 430674|B.1.1|Australia|2020-04-10	0.0002016064	Oceania
Oceania|hCoV-19/Australia/QLDID938/2020|EPI ISL 444612|B.1|Australia|2020-03-23	Oceania|hCoV-19/Australia/VIC1178/2020|EPI ISL 430674|B.1.1|Australia|2020-04-10	0.0002688196	Oceania
Oceania|hCoV-19/Australia/VIC384/2020|EPI ISL 426691|B.1.5|Australia|2020-03-23	Oceania|hCoV-19/Australia/VIC1178/2020|EPI ISL 430674|B.1.1|Australia|2020-04-10	0.0002688273	Oceania
Oceania|hCoV-19/Australia/VIC309/2020|EPI ISL 420000|B.1.1|Australia|2020-03-23	Oceania|hCoV-19/Australia/VIC1178/2020|EPI ISL 430674|B.1.1|Australia|2020-04-10	0.0000671866	Oceania
Oceania|hCoV-19/Australia/VIC308/2020|EPI ISL 419999|B.1|Australia|2020-03-23	Oceania|hCoV-19/Australia/VIC1178/2020|EPI ISL 430674|B.1.1|Australia|2020-04-10	0.0003360635	Oceania
Oceania|hCoV-19/Australia/VIC383/2020|EPI ISL 426690|B.1|Australia|2020-03-23	Oceania|hCoV-19/Australia/VIC1178/2020|EPI ISL 430674|B.1.1|Australia|2020-04-10	0.0003024283	Oceania
Oceania|hCoV-19/New Zealand/20VR1796/2020|EPI ISL 456255|B.1|New Zealand|2020-03-23	Oceania|hCoV-19/Australia/VIC1178/2020|EPI ISL 430674|B.1.1|Australia|2020-04-10	0.0003360790	Oceania
Oceania|hCoV-19/Australia/VIC530/2020|EPI ISL 426796|B.1|Australia|2020-03-23	Oceania|hCoV-19/Australia/VIC1178/2020|EPI ISL 430674|B.1.1|Australia|2020-04-10	0.0002352082	Oceania
Oceania|hCoV-19/Australia/VIC301/2020|EPI ISL 419992|B.40|Australia|2020-03-23	Oceania|hCoV-19/Australia/VIC1178/2020|EPI ISL 430674|B.1.1|Australia|2020-04-10	0.0004369093	Oceania
Oceania|hCoV-19/Australia/VIC389/2020|EPI ISL 426696|B|Australia|2020-03-23	Oceania|hCoV-19/Australia/VIC1178/2020|EPI ISL 430674|B.1.1|Australia|2020-04-10	0.0005041933	Oceania
Oceania|hCoV-19/New Zealand/20VR1618/2020|EPI ISL 456228|B.1.1.254|New Zealand|2020-03-23	Oceania|hCoV-19/Australia/VIC1178/2020|EPI ISL 430674|B.1.1|Australia|2020-04-10	0.0001343825	Oceania
Oceania|hCoV-19/New Zealand/20VR1626/2020|EPI ISL 456236|B.31|New Zealand|2020-03-23	Oceania|hCoV-19/Australia/VIC1178/2020|EPI ISL 430674|B.1.1|Australia|2020-04-10	0.0006387341	Oceania
Oceania|hCoV-19/Australia/VIC300/2020|EPI ISL 419991|B.1.5|Australia|2020-03-23	Oceania|hCoV-19/Australia/VIC1178/2020|EPI ISL 430674|B.1.1|Australia|2020-04-10	0.0002688149	Oceania
Oceania|hCoV-19/Australia/VIC296/2020|EPI ISL 419987|B.1.1|Australia|2020-03-23	Oceania|hCoV-19/Australia/VIC1178/2020|EPI ISL 430674|B.1.1|Australia|2020-04-10	0.0001343849	Oceania
Oceania|hCoV-19/Australia/VIC312/2020|EPI ISL 420003|B.1|Australia|2020-03-23	Oceania|hCoV-19/Australia/VIC1178/2020|EPI ISL 430674|B.1.1|Australia|2020-04-10	0.0003024422	Oceania
Oceania|hCoV-19/Australia/QLD985/2020|EPI ISL 530265|B.1|Australia|2020-03-24	Oceania|hCoV-19/Australia/VIC1178/2020|EPI ISL 430674|B.1.1|Australia|2020-04-10	0.0002688320	Oceania
Oceania|hCoV-19/Australia/QLDID941/2020|EPI ISL 447594|B.1.1|Australia|2020-03-24	Oceania|hCoV-19/Australia/VIC1178/2020|EPI ISL 430674|B.1.1|Australia|2020-04-10	0.0001007866	Oceania
Oceania|hCoV-19/Australia/VIC13741/2020|EPI ISL 563820|B.40|Australia|2020-03-24	Oceania|hCoV-19/Australia/VIC1178/2020|EPI ISL 430674|B.1.1|Australia|2020-04-10	0.0005377831	Oceania
Oceania|hCoV-19/Australia/VIC395/2020|EPI ISL 426698|B.1|Australia|2020-03-24	Oceania|hCoV-19/Australia/VIC1178/2020|EPI ISL 430674|B.1.1|Australia|2020-04-10	0.0004032997	Oceania
Oceania|hCoV-19/New Zealand/20VR1581/2020|EPI ISL 456223|B.1.1|New Zealand|2020-03-24	Oceania|hCoV-19/Australia/VIC1178/2020|EPI ISL 430674|B.1.1|Australia|2020-04-10	0.0001343849	Oceania
Oceania|hCoV-19/Australia/VIC315/2020|EPI ISL 420006|B.1.1|Australia|2020-03-24	Oceania|hCoV-19/Australia/VIC1178/2020|EPI ISL 430674|B.1.1|Australia|2020-04-10	0.0001007819	Oceania
Oceania|hCoV-19/Australia/VIC541/2020|EPI ISL 426806|B.1.5|Australia|2020-03-24	Oceania|hCoV-19/Australia/VIC1178/2020|EPI ISL 430674|B.1.1|Australia|2020-04-10	0.0002352123	Oceania
Oceania|hCoV-19/Australia/VIC449/2020|EPI ISL 426745|B.1|Australia|2020-03-24	Oceania|hCoV-19/Australia/VIC1178/2020|EPI ISL 430674|B.1.1|Australia|2020-04-10	0.0002688320	Oceania
Oceania|hCoV-19/Australia/VIC394/2020|EPI ISL 426697|B.1.1.296|Australia|2020-03-24	Oceania|hCoV-19/Australia/VIC1178/2020|EPI ISL 430674|B.1.1|Australia|2020-04-10	0.0001679923	Oceania
Oceania|hCoV-19/Australia/SAP244/2020|EPI ISL 468002|B.1.1.1|Australia|2020-03-24	Oceania|hCoV-19/Australia/VIC1178/2020|EPI ISL 430674|B.1.1|Australia|2020-04-10	0.0002351948	Oceania
Oceania|hCoV-19/Guam/GU-NHG-02/2020|EPI ISL 444610|B.6|Guam|2020-03-24	Oceania|hCoV-19/Australia/VIC1178/2020|EPI ISL 430674|B.1.1|Australia|2020-04-10	0.0004705274	Oceania
Oceania|hCoV-19/Australia/VIC325/2020|EPI ISL 420016|B.31|Australia|2020-03-24	Oceania|hCoV-19/Australia/VIC1178/2020|EPI ISL 430674|B.1.1|Australia|2020-04-10	0.0005714590	Oceania
Oceania|hCoV-19/Australia/VIC321/2020|EPI ISL 420012|B.1|Australia|2020-03-24	Oceania|hCoV-19/Australia/VIC1178/2020|EPI ISL 430674|B.1.1|Australia|2020-04-10	0.0002688196	Oceania
Oceania|hCoV-19/Australia/WA56/2020|EPI ISL 470873|B.1|Australia|2020-03-24	Oceania|hCoV-19/Australia/VIC1178/2020|EPI ISL 430674|B.1.1|Australia|2020-04-10	0.0003025371	Oceania
Oceania|hCoV-19/Australia/VIC540/2020|EPI ISL 426805|B.1|Australia|2020-03-24	Oceania|hCoV-19/Australia/VIC1178/2020|EPI ISL 430674|B.1.1|Australia|2020-04-10	0.0004032997	Oceania
Oceania|hCoV-19/Australia/QLD986/2020|EPI ISL 530266|B.1.5|Australia|2020-03-24	Oceania|hCoV-19/Australia/VIC1178/2020|EPI ISL 430674|B.1.1|Australia|2020-04-10	0.0002688226	Oceania
Oceania|hCoV-19/Australia/QLDID939/2020|EPI ISL 444793|B.1.265|Australia|2020-03-24	Oceania|hCoV-19/Australia/VIC1178/2020|EPI ISL 430674|B.1.1|Australia|2020-04-10	0.0003024727	Oceania
Oceania|hCoV-19/Australia/VIC555/2020|EPI ISL 426816|B.1.3|Australia|2020-03-25	Oceania|hCoV-19/Australia/VIC1178/2020|EPI ISL 430674|B.1.1|Australia|2020-04-10	0.0003024588	Oceania
Oceania|hCoV-19/Australia/QLDID935/2020|EPI ISL 436097|B.1.5|Australia|2020-03-25	Oceania|hCoV-19/Australia/VIC1178/2020|EPI ISL 430674|B.1.1|Australia|2020-04-10	0.0002688273	Oceania
Oceania|hCoV-19/Australia/VIC548/2020|EPI ISL 426811|B.1.1|Australia|2020-03-25	Oceania|hCoV-19/Australia/VIC1178/2020|EPI ISL 430674|B.1.1|Australia|2020-04-10	0.0001007866	Oceania
Oceania|hCoV-19/Australia/SAP242/2020|EPI ISL 468023|B.1|Australia|2020-03-25	Oceania|hCoV-19/Australia/VIC1178/2020|EPI ISL 430674|B.1.1|Australia|2020-04-10	0.0002688196	Oceania
Oceania|hCoV-19/Australia/VIC535/2020|EPI ISL 426801|B|Australia|2020-03-25	Oceania|hCoV-19/Australia/VIC1178/2020|EPI ISL 430674|B.1.1|Australia|2020-04-10	0.0004032961	Oceania
Oceania|hCoV-19/New Zealand/20VR1765/2020|EPI ISL 536789|B.31|New Zealand|2020-03-25	Oceania|hCoV-19/Australia/VIC1178/2020|EPI ISL 430674|B.1.1|Australia|2020-04-10	0.0006387341	Oceania
Oceania|hCoV-19/Australia/VIC597/2020|EPI ISL 426854|B.1.1|Australia|2020-03-25	Oceania|hCoV-19/Australia/VIC1178/2020|EPI ISL 430674|B.1.1|Australia|2020-04-10	0.0001343849	Oceania
Oceania|hCoV-19/Australia/SAP256/2020|EPI ISL 468028|B.1|Australia|2020-03-25	Oceania|hCoV-19/Australia/VIC1178/2020|EPI ISL 430674|B.1.1|Australia|2020-04-10	0.0002688196	Oceania
Oceania|hCoV-19/Australia/VIC566/2020|EPI ISL 426826|B.1|Australia|2020-03-25	Oceania|hCoV-19/Australia/VIC1178/2020|EPI ISL 430674|B.1.1|Australia|2020-04-10	0.0002352123	Oceania
Oceania|hCoV-19/Australia/SAP273/2020|EPI ISL 468029|B.1.5|Australia|2020-03-25	Oceania|hCoV-19/Australia/VIC1178/2020|EPI ISL 430674|B.1.1|Australia|2020-04-10	0.0002352082	Oceania
Oceania|hCoV-19/Australia/QLD962/2020|EPI ISL 530241|B.1|Australia|2020-03-25	Oceania|hCoV-19/Australia/VIC1178/2020|EPI ISL 430674|B.1.1|Australia|2020-04-10	0.0002352123	Oceania
Oceania|hCoV-19/Australia/SAP263/2020|EPI ISL 468022|A|Australia|2020-03-25	Oceania|hCoV-19/Australia/VIC1178/2020|EPI ISL 430674|B.1.1|Australia|2020-04-10	0.0005378140	Oceania
Oceania|hCoV-19/Australia/VIC571/2020|EPI ISL 426831|B.1.370|Australia|2020-03-25	Oceania|hCoV-19/Australia/VIC1178/2020|EPI ISL 430674|B.1.1|Australia|2020-04-10	0.0003360383	Oceania
Oceania|hCoV-19/Australia/VIC561/2020|EPI ISL 426822|B.1.1|Australia|2020-03-25	Oceania|hCoV-19/Australia/VIC1178/2020|EPI ISL 430674|B.1.1|Australia|2020-04-10	0.0001679845	Oceania
Oceania|hCoV-19/Australia/QLD960/2020|EPI ISL 530242|B.1.1|Australia|2020-03-25	Oceania|hCoV-19/Australia/VIC1178/2020|EPI ISL 430674|B.1.1|Australia|2020-04-10	0.0000671866	Oceania
Oceania|hCoV-19/Australia/NSW166/2020|EPI ISL 427771|B.1.1|Australia|2020-03-25	Oceania|hCoV-19/Australia/VIC1178/2020|EPI ISL 430674|B.1.1|Australia|2020-04-10	0.0001020689	Oceania
Oceania|hCoV-19/Australia/NSW221/2020|EPI ISL 451487|B.6|Australia|2020-03-25	Oceania|hCoV-19/Australia/VIC1178/2020|EPI ISL 430674|B.1.1|Australia|2020-04-10	0.0005786630	Oceania
Oceania|hCoV-19/Australia/VIC617/2020|EPI ISL 426872|B.1|Australia|2020-03-26	Oceania|hCoV-19/Australia/VIC1178/2020|EPI ISL 430674|B.1.1|Australia|2020-04-10	0.0002688321	Oceania
Oceania|hCoV-19/New Zealand/20VR1783/2020|EPI ISL 456252|B.31|New Zealand|2020-03-26	Oceania|hCoV-19/Australia/VIC1178/2020|EPI ISL 430674|B.1.1|Australia|2020-04-10	0.0006723655	Oceania
Oceania|hCoV-19/Australia/NSW2435/2020|EPI ISL 527016|B.1.5|Australia|2020-03-26	Oceania|hCoV-19/Australia/VIC1178/2020|EPI ISL 430674|B.1.1|Australia|2020-04-10	0.0002016029	Oceania
Oceania|hCoV-19/Australia/VIC942/2020|EPI ISL 430639|B.1|Australia|2020-03-26	Oceania|hCoV-19/Australia/VIC1178/2020|EPI ISL 430674|B.1.1|Australia|2020-04-10	0.0003360538	Oceania
Oceania|hCoV-19/Australia/QLD1012/2020|EPI ISL 530272|B.40|Australia|2020-03-26	Oceania|hCoV-19/Australia/VIC1178/2020|EPI ISL 430674|B.1.1|Australia|2020-04-10	0.0004705409	Oceania
Oceania|hCoV-19/Australia/SAP319/2020|EPI ISL 483099|B.1.1|Australia|2020-03-26	Oceania|hCoV-19/Australia/VIC1178/2020|EPI ISL 430674|B.1.1|Australia|2020-04-10	0.0002015763	Oceania
Oceania|hCoV-19/Australia/SAP246/2020|EPI ISL 468014|B.1.153|Australia|2020-03-26	Oceania|hCoV-19/Australia/VIC1178/2020|EPI ISL 430674|B.1.1|Australia|2020-04-10	0.0002352191	Oceania
Oceania|hCoV-19/New Zealand/20VR1773/2020|EPI ISL 456244|B.1.1|New Zealand|2020-03-26	Oceania|hCoV-19/Australia/VIC1178/2020|EPI ISL 430674|B.1.1|Australia|2020-04-10	0.0001343849	Oceania
Oceania|hCoV-19/Guam/GU NHG 01/2020|EPI ISL 444998|B.6|Guam|2020-03-26	Oceania|hCoV-19/Australia/VIC1178/2020|EPI ISL 430674|B.1.1|Australia|2020-04-10	0.0005713899	Oceania
Oceania|hCoV-19/Australia/QLD965/2020|EPI ISL 530244|B.1.5|Australia|2020-03-26	Oceania|hCoV-19/Australia/VIC1178/2020|EPI ISL 430674|B.1.1|Australia|2020-04-10	0.0002352123	Oceania
Oceania|hCoV-19/Australia/VIC458/2020|EPI ISL 426752|B.1.255|Australia|2020-03-26	Oceania|hCoV-19/Australia/VIC1178/2020|EPI ISL 430674|B.1.1|Australia|2020-04-10	0.0002352123	Oceania
Oceania|hCoV-19/Australia/SAP051/2020|EPI ISL 451090|B.1.255|Australia|2020-03-26	Oceania|hCoV-19/Australia/VIC1178/2020|EPI ISL 430674|B.1.1|Australia|2020-04-10	0.0003024422	Oceania
Oceania|hCoV-19/Australia/SAP052/2020|EPI ISL 451091|B.1|Australia|2020-03-26	Oceania|hCoV-19/Australia/VIC1178/2020|EPI ISL 430674|B.1.1|Australia|2020-04-10	0.0002688320	Oceania
Oceania|hCoV-19/Australia/QLDID940/2020|EPI ISL 444794|B.1|Australia|2020-03-26	Oceania|hCoV-19/Australia/VIC1178/2020|EPI ISL 430674|B.1.1|Australia|2020-04-10	0.0003024422	Oceania
Oceania|hCoV-19/New Zealand/20VR1779/2020|EPI ISL 456248|B.1|New Zealand|2020-03-26	Oceania|hCoV-19/Australia/VIC1178/2020|EPI ISL 430674|B.1.1|Australia|2020-04-10	0.0003024422	Oceania
Oceania|hCoV-19/Australia/VIC1995/2020|EPI ISL 521901|B.1.370|Australia|2020-03-26	Oceania|hCoV-19/Australia/VIC1178/2020|EPI ISL 430674|B.1.1|Australia|2020-04-10	0.0003360538	Oceania
Oceania|hCoV-19/Australia/SAP221/2020|EPI ISL 468026|B.1.1|Australia|2020-03-26	Oceania|hCoV-19/Australia/VIC1178/2020|EPI ISL 430674|B.1.1|Australia|2020-04-10	0.0001343787	Oceania
Oceania|hCoV-19/Australia/NSW220/2020|EPI ISL 451486|B|Australia|2020-03-26	Oceania|hCoV-19/Australia/VIC1178/2020|EPI ISL 430674|B.1.1|Australia|2020-04-10	0.0005105787	Oceania
Oceania|hCoV-19/Australia/SAP310/2020|EPI ISL 483093|B|Australia|2020-03-27	Oceania|hCoV-19/Australia/VIC1178/2020|EPI ISL 430674|B.1.1|Australia|2020-04-10	0.0004705493	Oceania
Oceania|hCoV-19/Australia/VIC668/2020|EPI ISL 426964|B|Australia|2020-03-27	Oceania|hCoV-19/Australia/VIC1178/2020|EPI ISL 430674|B.1.1|Australia|2020-04-10	0.0005041700	Oceania
Oceania|hCoV-19/Australia/VIC667/2020|EPI ISL 426963|B.3|Australia|2020-03-27	Oceania|hCoV-19/Australia/VIC1178/2020|EPI ISL 430674|B.1.1|Australia|2020-04-10	0.0004369066	Oceania
Oceania|hCoV-19/Australia/SAP327/2020|EPI ISL 483105|B.1|Australia|2020-03-27	Oceania|hCoV-19/Australia/VIC1178/2020|EPI ISL 430674|B.1.1|Australia|2020-04-10	0.0003697892	Oceania
Oceania|hCoV-19/Australia/SAP056/2020|EPI ISL 451095|B.1|Australia|2020-03-27	Oceania|hCoV-19/Australia/VIC1178/2020|EPI ISL 430674|B.1.1|Australia|2020-04-10	0.0002352123	Oceania
Oceania|hCoV-19/Australia/SAP331/2020|EPI ISL 483109|B.1.370|Australia|2020-03-27	Oceania|hCoV-19/Australia/VIC1178/2020|EPI ISL 430674|B.1.1|Australia|2020-04-10	0.0003696497	Oceania
Oceania|hCoV-19/Australia/SAP309/2020|EPI ISL 483092|B|Australia|2020-03-27	Oceania|hCoV-19/Australia/VIC1178/2020|EPI ISL 430674|B.1.1|Australia|2020-04-10	0.0005041701	Oceania
Oceania|hCoV-19/New Zealand/20VR1624/2020|EPI ISL 456234|B.1|New Zealand|2020-03-27	Oceania|hCoV-19/Australia/VIC1178/2020|EPI ISL 430674|B.1.1|Australia|2020-04-10	0.0002688273	Oceania
Oceania|hCoV-19/Australia/VIC677/2020|EPI ISL 426972|B.1|Australia|2020-03-27	Oceania|hCoV-19/Australia/VIC1178/2020|EPI ISL 430674|B.1.1|Australia|2020-04-10	0.0003024422	Oceania
Oceania|hCoV-19/Australia/SAP058/2020|EPI ISL 451097|B.1|Australia|2020-03-27	Oceania|hCoV-19/Australia/VIC1178/2020|EPI ISL 430674|B.1.1|Australia|2020-04-10	0.0002688320	Oceania
Oceania|hCoV-19/Australia/VIC665/2020|EPI ISL 426961|B.1|Australia|2020-03-27	Oceania|hCoV-19/Australia/VIC1178/2020|EPI ISL 430674|B.1.1|Australia|2020-04-10	0.0002688196	Oceania
Oceania|hCoV-19/Australia/VIC606/2020|EPI ISL 426861|B.1.255|Australia|2020-03-27	Oceania|hCoV-19/Australia/VIC1178/2020|EPI ISL 430674|B.1.1|Australia|2020-04-10	0.0002352123	Oceania
Oceania|hCoV-19/New Zealand/20VR2581/2020|EPI ISL 548127|B.1.3|New Zealand|2020-03-27	Oceania|hCoV-19/Australia/VIC1178/2020|EPI ISL 430674|B.1.1|Australia|2020-04-10	0.0003697580	Oceania
Oceania|hCoV-19/Australia/NSW305/2020|EPI ISL 451569|B.1|Australia|2020-03-27	Oceania|hCoV-19/Australia/VIC1178/2020|EPI ISL 430674|B.1.1|Australia|2020-04-10	0.0002722404	Oceania
Oceania|hCoV-19/Australia/NSW261/2020|EPI ISL 451526|B.1.1|Australia|2020-03-27	Oceania|hCoV-19/Australia/VIC1178/2020|EPI ISL 430674|B.1.1|Australia|2020-04-10	0.0001020641	Oceania
Oceania|hCoV-19/Australia/NSW233/2020|EPI ISL 451499|B.1.5|Australia|2020-03-27	Oceania|hCoV-19/Australia/VIC1178/2020|EPI ISL 430674|B.1.1|Australia|2020-04-10	0.0003062947	Oceania
Oceania|hCoV-19/Australia/NSW278/2020|EPI ISL 451542|B.1.1|Australia|2020-03-27	Oceania|hCoV-19/Australia/VIC1178/2020|EPI ISL 430674|B.1.1|Australia|2020-04-10	0.0000680413	Oceania
Oceania|hCoV-19/Australia/NSW234/2020|EPI ISL 451500|B.1.5|Australia|2020-03-27	Oceania|hCoV-19/Australia/VIC1178/2020|EPI ISL 430674|B.1.1|Australia|2020-04-10	0.0001701317	Oceania
Oceania|hCoV-19/Australia/SAP061/2020|EPI ISL 451100|B.1|Australia|2020-03-28	Oceania|hCoV-19/Australia/VIC1178/2020|EPI ISL 430674|B.1.1|Australia|2020-04-10	0.0002688321	Oceania
Oceania|hCoV-19/Australia/SAP334/2020|EPI ISL 483111|B.1.5|Australia|2020-03-28	Oceania|hCoV-19/Australia/VIC1178/2020|EPI ISL 430674|B.1.1|Australia|2020-04-10	0.0002688273	Oceania
Oceania|hCoV-19/New Zealand/20VR1839/2020|EPI ISL 456280|B.31|New Zealand|2020-03-28	Oceania|hCoV-19/Australia/VIC1178/2020|EPI ISL 430674|B.1.1|Australia|2020-04-10	0.0006050867	Oceania
Oceania|hCoV-19/Australia/VIC808/2020|EPI ISL 427082|B.31|Australia|2020-03-28	Oceania|hCoV-19/Australia/VIC1178/2020|EPI ISL 430674|B.1.1|Australia|2020-04-10	0.0006723462	Oceania
Oceania|hCoV-19/Australia/VIC652/2020|EPI ISL 426948|B.1.5|Australia|2020-03-28	Oceania|hCoV-19/Australia/VIC1178/2020|EPI ISL 430674|B.1.1|Australia|2020-04-10	0.0001679942	Oceania
Oceania|hCoV-19/Australia/SAP062/2020|EPI ISL 451101|B.1|Australia|2020-03-28	Oceania|hCoV-19/Australia/VIC1178/2020|EPI ISL 430674|B.1.1|Australia|2020-04-10	0.0002688320	Oceania
Oceania|hCoV-19/Australia/VIC685/2020|EPI ISL 426980|B.40|Australia|2020-03-28	Oceania|hCoV-19/Australia/VIC1178/2020|EPI ISL 430674|B.1.1|Australia|2020-04-10	0.0006387047	Oceania
Oceania|hCoV-19/Australia/VIC-CBA3/2020|EPI ISL 420877|B.1.1|Australia|2020-03-28	Oceania|hCoV-19/Australia/VIC1178/2020|EPI ISL 430674|B.1.1|Australia|2020-04-10	0.0001679768	Oceania
Oceania|hCoV-19/Australia/VIC644/2020|EPI ISL 426940|B.1|Australia|2020-03-28	Oceania|hCoV-19/Australia/VIC1178/2020|EPI ISL 430674|B.1.1|Australia|2020-04-10	0.0003696838	Oceania
Oceania|hCoV-19/Australia/NSW322/2020|EPI ISL 451584|B.1|Australia|2020-03-28	Oceania|hCoV-19/Australia/VIC1178/2020|EPI ISL 430674|B.1.1|Australia|2020-04-10	0.0002722404	Oceania
Oceania|hCoV-19/Australia/NSW511/2020|EPI ISL 455051|B.1.5|Australia|2020-03-28	Oceania|hCoV-19/Australia/VIC1178/2020|EPI ISL 430674|B.1.1|Australia|2020-04-10	0.0001701317	Oceania
Oceania|hCoV-19/Australia/NSW538/2020|EPI ISL 455077|B.1|Australia|2020-03-28	Oceania|hCoV-19/Australia/VIC1178/2020|EPI ISL 430674|B.1.1|Australia|2020-04-10	0.0002722404	Oceania
Oceania|hCoV-19/Australia/NSW225/2020|EPI ISL 451491|B.1.1.296|Australia|2020-03-28	Oceania|hCoV-19/Australia/VIC1178/2020|EPI ISL 430674|B.1.1|Australia|2020-04-10	0.0002041600	Oceania
Oceania|hCoV-19/Australia/NSW247/2020|EPI ISL 451512|B.1.5|Australia|2020-03-28	Oceania|hCoV-19/Australia/VIC1178/2020|EPI ISL 430674|B.1.1|Australia|2020-04-10	0.0002041683	Oceania
Oceania|hCoV-19/Australia/NSW266/2020|EPI ISL 451531|B.40|Australia|2020-03-28	Oceania|hCoV-19/Australia/VIC1178/2020|EPI ISL 430674|B.1.1|Australia|2020-04-10	0.0005106025	Oceania
Oceania|hCoV-19/Australia/NSW227/2020|EPI ISL 451493|B.1|Australia|2020-03-28	Oceania|hCoV-19/Australia/VIC1178/2020|EPI ISL 430674|B.1.1|Australia|2020-04-10	0.0002381943	Oceania
Oceania|hCoV-19/Australia/NSW279/2020|EPI ISL 451543|B.1|Australia|2020-03-28	Oceania|hCoV-19/Australia/VIC1178/2020|EPI ISL 430674|B.1.1|Australia|2020-04-10	0.0002382054	Oceania
Oceania|hCoV-19/Australia/NSW229/2020|EPI ISL 451495|B.4|Australia|2020-03-28	Oceania|hCoV-19/Australia/VIC1178/2020|EPI ISL 430674|B.1.1|Australia|2020-04-10	0.0006127682	Oceania
Oceania|hCoV-19/Australia/VIC639/2020|EPI ISL 426935|B.1|Australia|2020-03-29	Oceania|hCoV-19/Australia/VIC1178/2020|EPI ISL 430674|B.1.1|Australia|2020-04-10	0.0002688274	Oceania
Oceania|hCoV-19/Australia/SAP067/2020|EPI ISL 451105|B.1.275|Australia|2020-03-29	Oceania|hCoV-19/Australia/VIC1178/2020|EPI ISL 430674|B.1.1|Australia|2020-04-10	0.0002688196	Oceania
Oceania|hCoV-19/Australia/VIC682/2020|EPI ISL 426977|B.1.5|Australia|2020-03-29	Oceania|hCoV-19/Australia/VIC1178/2020|EPI ISL 430674|B.1.1|Australia|2020-04-10	0.0001679942	Oceania
Oceania|hCoV-19/Australia/VIC712/2020|EPI ISL 426999|B.1|Australia|2020-03-29	Oceania|hCoV-19/Australia/VIC1178/2020|EPI ISL 430674|B.1.1|Australia|2020-04-10	0.0002352123	Oceania
Oceania|hCoV-19/Australia/VIC710/2020|EPI ISL 426997|B.52|Australia|2020-03-29	Oceania|hCoV-19/Australia/VIC1178/2020|EPI ISL 430674|B.1.1|Australia|2020-04-10	0.0004369256	Oceania
Oceania|hCoV-19/Australia/SAP065/2020|EPI ISL 451103|B.1|Australia|2020-03-29	Oceania|hCoV-19/Australia/VIC1178/2020|EPI ISL 430674|B.1.1|Australia|2020-04-10	0.0002352123	Oceania
Oceania|hCoV-19/Australia/SAP204/2020|EPI ISL 468013|B.1.1|Australia|2020-03-29	Oceania|hCoV-19/Australia/VIC1178/2020|EPI ISL 430674|B.1.1|Australia|2020-04-10	0.0000671933	Oceania
Oceania|hCoV-19/Australia/VIC638/2020|EPI ISL 426934|B.1.1|Australia|2020-03-29	Oceania|hCoV-19/Australia/VIC1178/2020|EPI ISL 430674|B.1.1|Australia|2020-04-10	0.0000671866	Oceania
Oceania|hCoV-19/Australia/NSW249/2020|EPI ISL 451514|B.1.1|Australia|2020-03-29	Oceania|hCoV-19/Australia/VIC1178/2020|EPI ISL 430674|B.1.1|Australia|2020-04-10	0.0001020641	Oceania
Oceania|hCoV-19/Australia/NSW555/2020|EPI ISL 455094|B.1.5|Australia|2020-03-29	Oceania|hCoV-19/Australia/VIC1178/2020|EPI ISL 430674|B.1.1|Australia|2020-04-10	0.0002722436	Oceania
Oceania|hCoV-19/Australia/NSW342/2020|EPI ISL 451604|B.1.178|Australia|2020-03-29	Oceania|hCoV-19/Australia/VIC1178/2020|EPI ISL 430674|B.1.1|Australia|2020-04-10	0.0002722404	Oceania
Oceania|hCoV-19/Australia/NSW224/2020|EPI ISL 451490|B.1.255|Australia|2020-03-29	Oceania|hCoV-19/Australia/VIC1178/2020|EPI ISL 430674|B.1.1|Australia|2020-04-10	0.0003062769	Oceania
Oceania|hCoV-19/Australia/NSW311/2020|EPI ISL 451575|B.1|Australia|2020-03-29	Oceania|hCoV-19/Australia/VIC1178/2020|EPI ISL 430674|B.1.1|Australia|2020-04-10	0.0002722404	Oceania
Oceania|hCoV-19/Australia/NSW246/2020|EPI ISL 451511|B.6|Australia|2020-03-29	Oceania|hCoV-19/Australia/VIC1178/2020|EPI ISL 430674|B.1.1|Australia|2020-04-10	0.0005786900	Oceania
Oceania|hCoV-19/Australia/WA111/2020|EPI ISL 512764|B.1|Australia|2020-03-29	Oceania|hCoV-19/Australia/VIC1178/2020|EPI ISL 430674|B.1.1|Australia|2020-04-10	0.0002382217	Oceania
Oceania|hCoV-19/New Zealand/20VR1837/2020|EPI ISL 456278|B.1|New Zealand|2020-03-29	Oceania|hCoV-19/Australia/VIC1178/2020|EPI ISL 430674|B.1.1|Australia|2020-04-10	0.0002688421	Oceania
Oceania|hCoV-19/Australia/VIC744/2020|EPI ISL 427022|B.1.1.8|Australia|2020-03-29	Oceania|hCoV-19/Australia/VIC1178/2020|EPI ISL 430674|B.1.1|Australia|2020-04-10	0.0001345640	Oceania
Oceania|hCoV-19/Australia/TAS226/2020|EPI ISL 522655|B.1|Australia|2020-03-29	Oceania|hCoV-19/Australia/VIC1178/2020|EPI ISL 430674|B.1.1|Australia|2020-04-10	0.0002691995	Oceania
Oceania|hCoV-19/Australia/VIC731/2020|EPI ISL 427010|B.1.1|Australia|2020-03-30	Oceania|hCoV-19/Australia/VIC1178/2020|EPI ISL 430674|B.1.1|Australia|2020-04-10	0.0001343787	Oceania
Oceania|hCoV-19/Australia/VIC779/2020|EPI ISL 427054|B.52|Australia|2020-03-30	Oceania|hCoV-19/Australia/VIC1178/2020|EPI ISL 430674|B.1.1|Australia|2020-04-10	0.0005714376	Oceania
Oceania|hCoV-19/Australia/SAP070/2020|EPI ISL 451108|B.1|Australia|2020-03-30	Oceania|hCoV-19/Australia/VIC1178/2020|EPI ISL 430674|B.1.1|Australia|2020-04-10	0.0002688320	Oceania
Oceania|hCoV-19/Australia/VIC752/2020|EPI ISL 427029|B.4|Australia|2020-03-30	Oceania|hCoV-19/Australia/VIC1178/2020|EPI ISL 430674|B.1.1|Australia|2020-04-10	0.0006051039	Oceania
Oceania|hCoV-19/Australia/SAP451/2020|EPI ISL 508141|B.1|Australia|2020-03-30	Oceania|hCoV-19/Australia/VIC1178/2020|EPI ISL 430674|B.1.1|Australia|2020-04-10	0.0004368815	Oceania
Oceania|hCoV-19/Australia/SAP206/2020|EPI ISL 468036|B.1.201|Australia|2020-03-30	Oceania|hCoV-19/Australia/VIC1178/2020|EPI ISL 430674|B.1.1|Australia|2020-04-10	0.0002352123	Oceania
Oceania|hCoV-19/Australia/NSW562/2020|EPI ISL 478674|B.1|Australia|2020-03-30	Oceania|hCoV-19/Australia/VIC1178/2020|EPI ISL 430674|B.1.1|Australia|2020-04-10	0.0002382054	Oceania
Oceania|hCoV-19/Australia/NSW303/2020|EPI ISL 451567|B.1.1|Australia|2020-03-30	Oceania|hCoV-19/Australia/VIC1178/2020|EPI ISL 430674|B.1.1|Australia|2020-04-10	0.0001020641	Oceania
Oceania|hCoV-19/Australia/NSW243/2020|EPI ISL 451509|B.3|Australia|2020-03-30	Oceania|hCoV-19/Australia/VIC1178/2020|EPI ISL 430674|B.1.1|Australia|2020-04-10	0.0004084231	Oceania
Oceania|hCoV-19/Australia/NSW292/2020|EPI ISL 451556|B.1.5|Australia|2020-03-30	Oceania|hCoV-19/Australia/VIC1178/2020|EPI ISL 430674|B.1.1|Australia|2020-04-10	0.0001701317	Oceania
Oceania|hCoV-19/Australia/NSW268/2020|EPI ISL 451533|B.1|Australia|2020-03-30	Oceania|hCoV-19/Australia/VIC1178/2020|EPI ISL 430674|B.1.1|Australia|2020-04-10	0.0002723318	Oceania
Oceania|hCoV-19/Australia/WA86/2020|EPI ISL 512739|B.1.1|Australia|2020-03-30	Oceania|hCoV-19/Australia/VIC1178/2020|EPI ISL 430674|B.1.1|Australia|2020-04-10	0.0002041703	Oceania
Oceania|hCoV-19/New Zealand/20VR1856/2020|EPI ISL 456284|B.31|New Zealand|2020-03-30	Oceania|hCoV-19/Australia/VIC1178/2020|EPI ISL 430674|B.1.1|Australia|2020-04-10	0.0005714521	Oceania
Oceania|hCoV-19/Australia/NSW581/2020|EPI ISL 478693|B.1|Australia|2020-03-30	Oceania|hCoV-19/Australia/VIC1178/2020|EPI ISL 430674|B.1.1|Australia|2020-04-10	0.0002722590	Oceania
Oceania|hCoV-19/Australia/VIC931/2020|EPI ISL 427159|B.1.1.1|Australia|2020-03-30	Oceania|hCoV-19/Australia/VIC1178/2020|EPI ISL 430674|B.1.1|Australia|2020-04-10	0.0001680233	Oceania
Oceania|hCoV-19/Australia/VIC780/2020|EPI ISL 427055|B.1.1|Australia|2020-03-30	Oceania|hCoV-19/Australia/VIC1178/2020|EPI ISL 430674|B.1.1|Australia|2020-04-10	0.0000336035	Oceania
Oceania|hCoV-19/New Zealand/20VR1862/2020|EPI ISL 456288|B.1|New Zealand|2020-03-30	Oceania|hCoV-19/Australia/VIC1178/2020|EPI ISL 430674|B.1.1|Australia|2020-04-10	0.0002689247	Oceania
Oceania|hCoV-19/Australia/VIC753/2020|EPI ISL 427030|B.31|Australia|2020-03-30	Oceania|hCoV-19/Australia/VIC1178/2020|EPI ISL 430674|B.1.1|Australia|2020-04-10	0.0006058326	Oceania
Oceania|hCoV-19/Australia/SAP285/2020|EPI ISL 468035|B.1.1|Australia|2020-03-31	Oceania|hCoV-19/Australia/VIC1178/2020|EPI ISL 430674|B.1.1|Australia|2020-04-10	0.0001343787	Oceania
Oceania|hCoV-19/Australia/SAP268/2020|EPI ISL 468043|B.3|Australia|2020-03-31	Oceania|hCoV-19/Australia/VIC1178/2020|EPI ISL 430674|B.1.1|Australia|2020-04-10	0.0004032786	Oceania
Oceania|hCoV-19/Australia/QLD963/2020|EPI ISL 530226|B.1|Australia|2020-03-31	Oceania|hCoV-19/Australia/VIC1178/2020|EPI ISL 430674|B.1.1|Australia|2020-04-10	0.0003696603	Oceania
Oceania|hCoV-19/Australia/WA12/2020|EPI ISL 470830|B.1.5|Australia|2020-03-31	Oceania|hCoV-19/Australia/VIC1178/2020|EPI ISL 430674|B.1.1|Australia|2020-04-10	0.0001679942	Oceania
Oceania|hCoV-19/Australia/SAP073/2020|EPI ISL 451110|B.1|Australia|2020-03-31	Oceania|hCoV-19/Australia/VIC1178/2020|EPI ISL 430674|B.1.1|Australia|2020-04-10	0.0002352123	Oceania
Oceania|hCoV-19/Australia/SAP087/2020|EPI ISL 451122|B.1|Australia|2020-03-31	Oceania|hCoV-19/Australia/VIC1178/2020|EPI ISL 430674|B.1.1|Australia|2020-04-10	0.0003696774	Oceania
Oceania|hCoV-19/Australia/VIC990/2020|EPI ISL 430556|B.1|Australia|2020-03-31	Oceania|hCoV-19/Australia/VIC1178/2020|EPI ISL 430674|B.1.1|Australia|2020-04-10	0.0002688196	Oceania
Oceania|hCoV-19/Australia/SAP072/2020|EPI ISL 451109|B.1|Australia|2020-03-31	Oceania|hCoV-19/Australia/VIC1178/2020|EPI ISL 430674|B.1.1|Australia|2020-04-10	0.0002688196	Oceania
Oceania|hCoV-19/Australia/NSW293/2020|EPI ISL 451557|A|Australia|2020-03-31	Oceania|hCoV-19/Australia/VIC1178/2020|EPI ISL 430674|B.1.1|Australia|2020-04-10	0.0004765218	Oceania
Oceania|hCoV-19/Australia/NSW561/2020|EPI ISL 478673|B.1.1|Australia|2020-03-31	Oceania|hCoV-19/Australia/VIC1178/2020|EPI ISL 430674|B.1.1|Australia|2020-04-10	0.0001020671	Oceania
Oceania|hCoV-19/Australia/NSW542/2020|EPI ISL 455081|B.1|Australia|2020-03-31	Oceania|hCoV-19/Australia/VIC1178/2020|EPI ISL 430674|B.1.1|Australia|2020-04-10	0.0002722484	Oceania
Oceania|hCoV-19/Australia/NSW273/2020|EPI ISL 451538|B.1|Australia|2020-03-31	Oceania|hCoV-19/Australia/VIC1178/2020|EPI ISL 430674|B.1.1|Australia|2020-04-10	0.0002722404	Oceania
Oceania|hCoV-19/Australia/NSW289/2020|EPI ISL 451553|B.1.5|Australia|2020-03-31	Oceania|hCoV-19/Australia/VIC1178/2020|EPI ISL 430674|B.1.1|Australia|2020-04-10	0.0002381943	Oceania
Oceania|hCoV-19/Australia/NSW588/2020|EPI ISL 478700|B.1|Australia|2020-03-31	Oceania|hCoV-19/Australia/VIC1178/2020|EPI ISL 430674|B.1.1|Australia|2020-04-10	0.0002722404	Oceania
Oceania|hCoV-19/Australia/NSW496/2020|EPI ISL 455036|B.1.5|Australia|2020-03-31	Oceania|hCoV-19/Australia/VIC1178/2020|EPI ISL 430674|B.1.1|Australia|2020-04-10	0.0001701317	Oceania
Oceania|hCoV-19/Australia/NSW337/2020|EPI ISL 451599|B.4|Australia|2020-03-31	Oceania|hCoV-19/Australia/VIC1178/2020|EPI ISL 430674|B.1.1|Australia|2020-04-10	0.0004765218	Oceania
Oceania|hCoV-19/Australia/NSW329/2020|EPI ISL 451591|B.1.1|Australia|2020-03-31	Oceania|hCoV-19/Australia/VIC1178/2020|EPI ISL 430674|B.1.1|Australia|2020-04-10	0.0001020641	Oceania
Oceania|hCoV-19/Australia/NSW314/2020|EPI ISL 451577|B.1.5|Australia|2020-03-31	Oceania|hCoV-19/Australia/VIC1178/2020|EPI ISL 430674|B.1.1|Australia|2020-04-10	0.0002041623	Oceania
Oceania|hCoV-19/New Zealand/20VR2004/2020|EPI ISL 456330|B.1.8|New Zealand|2020-04-01	Oceania|hCoV-19/Australia/VIC1178/2020|EPI ISL 430674|B.1.1|Australia|2020-04-10	0.0002352151	Oceania
Oceania|hCoV-19/Australia/VPRL007/2020|EPI ISL 455599|B.1|Australia|2020-04-01	Oceania|hCoV-19/Australia/VIC1178/2020|EPI ISL 430674|B.1.1|Australia|2020-04-10	0.0002688196	Oceania
Oceania|hCoV-19/Australia/QLD978/2020|EPI ISL 530229|B|Australia|2020-04-01	Oceania|hCoV-19/Australia/VIC1178/2020|EPI ISL 430674|B.1.1|Australia|2020-04-10	0.0003360663	Oceania
Oceania|hCoV-19/Australia/QLD968/2020|EPI ISL 530228|B.1|Australia|2020-04-01	Oceania|hCoV-19/Australia/VIC1178/2020|EPI ISL 430674|B.1.1|Australia|2020-04-10	0.0002352123	Oceania
Oceania|hCoV-19/Australia/QLD979/2020|EPI ISL 530227|B.1.5|Australia|2020-04-01	Oceania|hCoV-19/Australia/VIC1178/2020|EPI ISL 430674|B.1.1|Australia|2020-04-10	0.0002352150	Oceania
Oceania|hCoV-19/Australia/SAP091/2020|EPI ISL 451126|B.1|Australia|2020-04-01	Oceania|hCoV-19/Australia/VIC1178/2020|EPI ISL 430674|B.1.1|Australia|2020-04-10	0.0002688196	Oceania
Oceania|hCoV-19/Australia/SAP090/2020|EPI ISL 451125|B.1|Australia|2020-04-01	Oceania|hCoV-19/Australia/VIC1178/2020|EPI ISL 430674|B.1.1|Australia|2020-04-10	0.0004033113	Oceania
Oceania|hCoV-19/Australia/NSW589/2020|EPI ISL 478701|B.1|Australia|2020-04-01	Oceania|hCoV-19/Australia/VIC1178/2020|EPI ISL 430674|B.1.1|Australia|2020-04-10	0.0002722404	Oceania
Oceania|hCoV-19/Australia/NSW341/2020|EPI ISL 451603|B.1.8|Australia|2020-04-01	Oceania|hCoV-19/Australia/VIC1178/2020|EPI ISL 430674|B.1.1|Australia|2020-04-10	0.0003062947	Oceania
Oceania|hCoV-19/Australia/NSW306/2020|EPI ISL 451570|B.1.5|Australia|2020-04-01	Oceania|hCoV-19/Australia/VIC1178/2020|EPI ISL 430674|B.1.1|Australia|2020-04-10	0.0001701317	Oceania
Oceania|hCoV-19/Australia/NSW319/2020|EPI ISL 451582|B.1|Australia|2020-04-01	Oceania|hCoV-19/Australia/VIC1178/2020|EPI ISL 430674|B.1.1|Australia|2020-04-10	0.0003403465	Oceania
Oceania|hCoV-19/New Zealand/20VR2000/2020|EPI ISL 456327|B.3|New Zealand|2020-04-01	Oceania|hCoV-19/Australia/VIC1178/2020|EPI ISL 430674|B.1.1|Australia|2020-04-10	0.0005042413	Oceania
Oceania|hCoV-19/New Zealand/20VR2006/2020|EPI ISL 456331|B.1.8|New Zealand|2020-04-01	Oceania|hCoV-19/Australia/VIC1178/2020|EPI ISL 430674|B.1.1|Australia|2020-04-10	0.0002352466	Oceania
Oceania|hCoV-19/Australia/VIC1011/2020|EPI ISL 430547|B.1.5|Australia|2020-04-01	Oceania|hCoV-19/Australia/VIC1178/2020|EPI ISL 430674|B.1.1|Australia|2020-04-10	0.0002352952	Oceania
Oceania|hCoV-19/Australia/SAP088/2020|EPI ISL 451123|B.1|Australia|2020-04-01	Oceania|hCoV-19/Australia/VIC1178/2020|EPI ISL 430674|B.1.1|Australia|2020-04-10	0.0002691033	Oceania
Oceania|hCoV-19/Australia/VIC798/2020|EPI ISL 427072|B.1.5|Australia|2020-04-01	Oceania|hCoV-19/Australia/VIC1178/2020|EPI ISL 430674|B.1.1|Australia|2020-04-10	0.0002698394	Oceania
Oceania|hCoV-19/Australia/VIC799/2020|EPI ISL 427073|B.1|Australia|2020-04-01	Oceania|hCoV-19/Australia/VIC1178/2020|EPI ISL 430674|B.1.1|Australia|2020-04-10	0.0003374598	Oceania
Oceania|hCoV-19/Australia/VIC1013/2020|EPI ISL 430553|B.1.5|Australia|2020-04-01	Oceania|hCoV-19/Australia/VIC1178/2020|EPI ISL 430674|B.1.1|Australia|2020-04-10	0.0002362161	Oceania
Oceania|hCoV-19/Australia/VIC1015/2020|EPI ISL 430559|B.1|Australia|2020-04-01	Oceania|hCoV-19/Australia/VIC1178/2020|EPI ISL 430674|B.1.1|Australia|2020-04-10	0.0003038115	Oceania
Oceania|hCoV-19/Australia/VIC1224/2020|EPI ISL 430522|B.1.5|Australia|2020-04-01	Oceania|hCoV-19/Australia/VIC1178/2020|EPI ISL 430674|B.1.1|Australia|2020-04-10	0.0001690447	Oceania
Oceania|hCoV-19/Australia/VIC1018/2020|EPI ISL 430490|B.1|Australia|2020-04-01	Oceania|hCoV-19/Australia/VIC1178/2020|EPI ISL 430674|B.1.1|Australia|2020-04-10	0.0002705134	Oceania
Oceania|hCoV-19/Australia/VIC1222/2020|EPI ISL 430519|B.1.5|Australia|2020-04-01	Oceania|hCoV-19/Australia/VIC1178/2020|EPI ISL 430674|B.1.1|Australia|2020-04-10	0.0001690790	Oceania
Oceania|hCoV-19/Australia/VIC1214/2020|EPI ISL 430505|B.1.5|Australia|2020-04-01	Oceania|hCoV-19/Australia/VIC1178/2020|EPI ISL 430674|B.1.1|Australia|2020-04-10	0.0002029471	Oceania
Oceania|hCoV-19/Australia/VIC1208/2020|EPI ISL 430498|B.1.5|Australia|2020-04-01	Oceania|hCoV-19/Australia/VIC1178/2020|EPI ISL 430674|B.1.1|Australia|2020-04-10	0.0004059887	Oceania
Oceania|hCoV-19/Australia/VIC1211/2020|EPI ISL 430501|B.1|Australia|2020-04-01	Oceania|hCoV-19/Australia/VIC1178/2020|EPI ISL 430674|B.1.1|Australia|2020-04-10	0.0003049797	Oceania
Oceania|hCoV-19/Australia/VIC1012/2020|EPI ISL 430548|B.1.1|Australia|2020-04-01	Oceania|hCoV-19/Australia/VIC1178/2020|EPI ISL 430674|B.1.1|Australia|2020-04-10	0.0001016762	Oceania
Oceania|hCoV-19/Australia/VIC1219/2020|EPI ISL 430516|B.1.22|Australia|2020-04-01	Oceania|hCoV-19/Australia/VIC1178/2020|EPI ISL 430674|B.1.1|Australia|2020-04-10	0.0003413715	Oceania
Oceania|hCoV-19/Australia/VIC1212/2020|EPI ISL 430502|B.1|Australia|2020-04-01	Oceania|hCoV-19/Australia/VIC1178/2020|EPI ISL 430674|B.1.1|Australia|2020-04-10	0.0003758897	Oceania
Oceania|hCoV-19/Australia/VIC1209/2020|EPI ISL 430499|B.1.1|Australia|2020-04-01	Oceania|hCoV-19/Australia/VIC1178/2020|EPI ISL 430674|B.1.1|Australia|2020-04-10	0.0002392892	Oceania
Oceania|hCoV-19/Australia/SAP089/2020|EPI ISL 451124|B.1|Australia|2020-04-01	Oceania|hCoV-19/Australia/VIC1178/2020|EPI ISL 430674|B.1.1|Australia|2020-04-10	0.0002395255	Oceania
Oceania|hCoV-19/Australia/VIC1014/2020|EPI ISL 430555|B.1.5|Australia|2020-04-01	Oceania|hCoV-19/Australia/VIC1178/2020|EPI ISL 430674|B.1.1|Australia|2020-04-10	0.0002407652	Oceania
Oceania|hCoV-19/Australia/VIC1218/2020|EPI ISL 430515|B.1.5|Australia|2020-04-01	Oceania|hCoV-19/Australia/VIC1178/2020|EPI ISL 430674|B.1.1|Australia|2020-04-10	0.0001720811	Oceania
Oceania|hCoV-19/Australia/SAP092/2020|EPI ISL 451127|B.1|Australia|2020-04-01	Oceania|hCoV-19/Australia/VIC1178/2020|EPI ISL 430674|B.1.1|Australia|2020-04-10	0.0003815804	Oceania
Oceania|hCoV-19/Australia/VPRL009/2020|EPI ISL 455601|B.1|Australia|2020-04-01	Oceania|hCoV-19/Australia/VIC1178/2020|EPI ISL 430674|B.1.1|Australia|2020-04-10	0.0002431355	Oceania
Oceania|hCoV-19/Australia/VIC1213/2020|EPI ISL 430503|B.1|Australia|2020-04-01	Oceania|hCoV-19/Australia/VIC1178/2020|EPI ISL 430674|B.1.1|Australia|2020-04-10	0.0003823567	Oceania
Oceania|hCoV-19/Australia/VIC1215/2020|EPI ISL 430508|B.1|Australia|2020-04-01	Oceania|hCoV-19/Australia/VIC1178/2020|EPI ISL 430674|B.1.1|Australia|2020-04-10	0.0002794115	Oceania
Oceania|hCoV-19/Australia/VIC1010/2020|EPI ISL 430560|B.1|Australia|2020-04-01	Oceania|hCoV-19/Australia/VIC1178/2020|EPI ISL 430674|B.1.1|Australia|2020-04-10	0.0002804837	Oceania
Oceania|hCoV-19/New Zealand/20VR1995/2020|EPI ISL 456325|B|New Zealand|2020-04-01	Oceania|hCoV-19/Australia/VIC1178/2020|EPI ISL 430674|B.1.1|Australia|2020-04-10	0.0002817860	Oceania
Oceania|hCoV-19/New Zealand/20VR2022/2020|EPI ISL 456337|B.1|New Zealand|2020-04-01	Oceania|hCoV-19/Australia/VIC1178/2020|EPI ISL 430674|B.1.1|Australia|2020-04-10	0.0002120473	Oceania
Oceania|hCoV-19/Australia/QLD973/2020|EPI ISL 530231|B.1.5|Australia|2020-04-02	Oceania|hCoV-19/Australia/VIC1178/2020|EPI ISL 430674|B.1.1|Australia|2020-04-10	0.0003360697	Oceania
Oceania|hCoV-19/Australia/QLD1015/2020|EPI ISL 530275|B.1|Australia|2020-04-02	Oceania|hCoV-19/Australia/VIC1178/2020|EPI ISL 430674|B.1.1|Australia|2020-04-10	0.0002352123	Oceania
Oceania|hCoV-19/Australia/VPRL005/2020|EPI ISL 455597|B.1|Australia|2020-04-02	Oceania|hCoV-19/Australia/VIC1178/2020|EPI ISL 430674|B.1.1|Australia|2020-04-10	0.0002688196	Oceania
Oceania|hCoV-19/Australia/NSW2431/2020|EPI ISL 527015|B.1.1|Australia|2020-04-02	Oceania|hCoV-19/Australia/VIC1178/2020|EPI ISL 430674|B.1.1|Australia|2020-04-10	0.0001007819	Oceania
Oceania|hCoV-19/Australia/VIC812/2020|EPI ISL 427085|B.4|Australia|2020-04-02	Oceania|hCoV-19/Australia/VIC1178/2020|EPI ISL 430674|B.1.1|Australia|2020-04-10	0.0005714227	Oceania
Oceania|hCoV-19/Australia/SAP019/2020|EPI ISL 468017|B.1|Australia|2020-04-02	Oceania|hCoV-19/Australia/VIC1178/2020|EPI ISL 430674|B.1.1|Australia|2020-04-10	0.0002352123	Oceania
Oceania|hCoV-19/New Zealand/20VR2095/2020|EPI ISL 548123|B.1.1.75|New Zealand|2020-04-02	Oceania|hCoV-19/Australia/VIC1178/2020|EPI ISL 430674|B.1.1|Australia|2020-04-10	0.0002016126	Oceania
Oceania|hCoV-19/Australia/NSW290/2020|EPI ISL 451554|B.1|Australia|2020-04-02	Oceania|hCoV-19/Australia/VIC1178/2020|EPI ISL 430674|B.1.1|Australia|2020-04-10	0.0003063001	Oceania
Oceania|hCoV-19/Australia/NSW270/2020|EPI ISL 451535|B.3|Australia|2020-04-02	Oceania|hCoV-19/Australia/VIC1178/2020|EPI ISL 430674|B.1.1|Australia|2020-04-10	0.0004424675	Oceania
Oceania|hCoV-19/Australia/NSW284/2020|EPI ISL 451548|B.1.5|Australia|2020-04-02	Oceania|hCoV-19/Australia/VIC1178/2020|EPI ISL 430674|B.1.1|Australia|2020-04-10	0.0001701317	Oceania
Oceania|hCoV-19/Australia/NSW349/2020|EPI ISL 451610|B.1.3|Australia|2020-04-02	Oceania|hCoV-19/Australia/VIC1178/2020|EPI ISL 430674|B.1.1|Australia|2020-04-10	0.0003404288	Oceania
Oceania|hCoV-19/Australia/NSW624/2020|EPI ISL 490033|B.1.1|Australia|2020-04-02	Oceania|hCoV-19/Australia/VIC1178/2020|EPI ISL 430674|B.1.1|Australia|2020-04-10	0.0000680413	Oceania
Oceania|hCoV-19/Australia/NSW277/2020|EPI ISL 451541|B.1.1|Australia|2020-04-02	Oceania|hCoV-19/Australia/VIC1178/2020|EPI ISL 430674|B.1.1|Australia|2020-04-10	0.0001020641	Oceania
Oceania|hCoV-19/New Zealand/20VR1910/2020|EPI ISL 456305|B.31|New Zealand|2020-04-02	Oceania|hCoV-19/Australia/VIC1178/2020|EPI ISL 430674|B.1.1|Australia|2020-04-10	0.0006051277	Oceania
Oceania|hCoV-19/New Zealand/20VR1887/2020|EPI ISL 456294|B.1|New Zealand|2020-04-02	Oceania|hCoV-19/Australia/VIC1178/2020|EPI ISL 430674|B.1.1|Australia|2020-04-10	0.0002352252	Oceania
Oceania|hCoV-19/Australia/SAP014/2020|EPI ISL 468019|B.1|Australia|2020-04-02	Oceania|hCoV-19/Australia/VIC1178/2020|EPI ISL 430674|B.1.1|Australia|2020-04-10	0.0002352439	Oceania
Oceania|hCoV-19/New Zealand/20VR1907/2020|EPI ISL 456303|B.1|New Zealand|2020-04-02	Oceania|hCoV-19/Australia/VIC1178/2020|EPI ISL 430674|B.1.1|Australia|2020-04-10	0.0003361626	Oceania
Oceania|hCoV-19/Australia/SAP018/2020|EPI ISL 467994|B.1|Australia|2020-04-02	Oceania|hCoV-19/Australia/VIC1178/2020|EPI ISL 430674|B.1.1|Australia|2020-04-10	0.0003029066	Oceania
Oceania|hCoV-19/Australia/VIC1025/2020|EPI ISL 430532|B.1.5|Australia|2020-04-02	Oceania|hCoV-19/Australia/VIC1178/2020|EPI ISL 430674|B.1.1|Australia|2020-04-10	0.0001683674	Oceania
Oceania|hCoV-19/Australia/SAP093/2020|EPI ISL 451128|B.1|Australia|2020-04-02	Oceania|hCoV-19/Australia/VIC1178/2020|EPI ISL 430674|B.1.1|Australia|2020-04-10	0.0002695350	Oceania
Oceania|hCoV-19/Australia/SAP017/2020|EPI ISL 468012|B.1|Australia|2020-04-02	Oceania|hCoV-19/Australia/VIC1178/2020|EPI ISL 430674|B.1.1|Australia|2020-04-10	0.0002706107	Oceania
Oceania|hCoV-19/Australia/VIC1232/2020|EPI ISL 563551|B.1.5|Australia|2020-04-02	Oceania|hCoV-19/Australia/VIC1178/2020|EPI ISL 430674|B.1.1|Australia|2020-04-10	0.0001691591	Oceania
Oceania|hCoV-19/Australia/SAP015/2020|EPI ISL 467990|B.1|Australia|2020-04-02	Oceania|hCoV-19/Australia/VIC1178/2020|EPI ISL 430674|B.1.1|Australia|2020-04-10	0.0002368833	Oceania
Oceania|hCoV-19/Australia/VIC1024/2020|EPI ISL 430531|B.1|Australia|2020-04-02	Oceania|hCoV-19/Australia/VIC1178/2020|EPI ISL 430674|B.1.1|Australia|2020-04-10	0.0002373328	Oceania
Oceania|hCoV-19/Australia/VIC814/2020|EPI ISL 427087|B.1.1|Australia|2020-04-02	Oceania|hCoV-19/Australia/VIC1178/2020|EPI ISL 430674|B.1.1|Australia|2020-04-10	0.0002042545	Oceania
Oceania|hCoV-19/Australia/VIC1234/2020|EPI ISL 430511|B.1.1|Australia|2020-04-02	Oceania|hCoV-19/Australia/VIC1178/2020|EPI ISL 430674|B.1.1|Australia|2020-04-10	0.0001363758	Oceania
Oceania|hCoV-19/Australia/VIC1231/2020|EPI ISL 561957|B.1|Australia|2020-04-02	Oceania|hCoV-19/Australia/VIC1178/2020|EPI ISL 430674|B.1.1|Australia|2020-04-10	0.0002387658	Oceania
Oceania|hCoV-19/Australia/ACT0073/2020|EPI ISL 498533|B.1.1|Australia|2020-04-02	Oceania|hCoV-19/Australia/VIC1178/2020|EPI ISL 430674|B.1.1|Australia|2020-04-10	0.0000687735	Oceania
Oceania|hCoV-19/Australia/TAS105/2020|EPI ISL 522571|B.1|Australia|2020-04-02	Oceania|hCoV-19/Australia/VIC1178/2020|EPI ISL 430674|B.1.1|Australia|2020-04-10	0.0002396485	Oceania
Oceania|hCoV-19/Australia/TAS173/2020|EPI ISL 522626|B.1.5|Australia|2020-04-02	Oceania|hCoV-19/Australia/VIC1178/2020|EPI ISL 430674|B.1.1|Australia|2020-04-10	0.0002428107	Oceania
Oceania|hCoV-19/Australia/VIC1881/2020|EPI ISL 480571|B.1.1|Australia|2020-04-02	Oceania|hCoV-19/Australia/VIC1178/2020|EPI ISL 430674|B.1.1|Australia|2020-04-10	0.0001041229	Oceania
Oceania|hCoV-19/Australia/VIC815/2020|EPI ISL 427088|B.1|Australia|2020-04-02	Oceania|hCoV-19/Australia/VIC1178/2020|EPI ISL 430674|B.1.1|Australia|2020-04-10	0.0003840380	Oceania
Oceania|hCoV-19/Australia/VIC813/2020|EPI ISL 427086|B.4|Australia|2020-04-02	Oceania|hCoV-19/Australia/VIC1178/2020|EPI ISL 430674|B.1.1|Australia|2020-04-10	0.0005975075	Oceania
Oceania|hCoV-19/Australia/VIC1046/2020|EPI ISL 430550|B.1|Australia|2020-04-03	Oceania|hCoV-19/Australia/VIC1178/2020|EPI ISL 430674|B.1.1|Australia|2020-04-10	0.0002688317	Oceania
Oceania|hCoV-19/Australia/VIC820/2020|EPI ISL 427092|B.1|Australia|2020-04-03	Oceania|hCoV-19/Australia/VIC1178/2020|EPI ISL 430674|B.1.1|Australia|2020-04-10	0.0003360383	Oceania
Oceania|hCoV-19/Australia/VIC828/2020|EPI ISL 427096|B.1.1|Australia|2020-04-03	Oceania|hCoV-19/Australia/VIC1178/2020|EPI ISL 430674|B.1.1|Australia|2020-04-10	0.0002351880	Oceania
Oceania|hCoV-19/New Zealand/20VR2096/2020|EPI ISL 548124|B.40|New Zealand|2020-04-03	Oceania|hCoV-19/Australia/VIC1178/2020|EPI ISL 430674|B.1.1|Australia|2020-04-10	0.0005041846	Oceania
Oceania|hCoV-19/Australia/SAP226/2020|EPI ISL 468024|B.1.1.1|Australia|2020-04-03	Oceania|hCoV-19/Australia/VIC1178/2020|EPI ISL 430674|B.1.1|Australia|2020-04-10	0.0002351948	Oceania
Oceania|hCoV-19/Australia/VIC1041/2020|EPI ISL 430536|B.1|Australia|2020-04-03	Oceania|hCoV-19/Australia/VIC1178/2020|EPI ISL 430674|B.1.1|Australia|2020-04-10	0.0002688196	Oceania
Oceania|hCoV-19/Australia/VIC824/2020|EPI ISL 427095|B.1|Australia|2020-04-03	Oceania|hCoV-19/Australia/VIC1178/2020|EPI ISL 430674|B.1.1|Australia|2020-04-10	0.0003024283	Oceania
Oceania|hCoV-19/Australia/SAP437/2020|EPI ISL 508128|B.1.1|Australia|2020-04-03	Oceania|hCoV-19/Australia/VIC1178/2020|EPI ISL 430674|B.1.1|Australia|2020-04-10	0.0002015820	Oceania
Oceania|hCoV-19/Australia/QLD967/2020|EPI ISL 530232|B.1|Australia|2020-04-03	Oceania|hCoV-19/Australia/VIC1178/2020|EPI ISL 430674|B.1.1|Australia|2020-04-10	0.0002352123	Oceania
Oceania|hCoV-19/Australia/NSW301/2020|EPI ISL 451565|B.4|Australia|2020-04-03	Oceania|hCoV-19/Australia/VIC1178/2020|EPI ISL 430674|B.1.1|Australia|2020-04-10	0.0005786967	Oceania
Oceania|hCoV-19/Australia/NSW287/2020|EPI ISL 451551|B.1.1|Australia|2020-04-03	Oceania|hCoV-19/Australia/VIC1178/2020|EPI ISL 430674|B.1.1|Australia|2020-04-10	0.0001020641	Oceania
Oceania|hCoV-19/Australia/NSW269/2020|EPI ISL 451534|B.1|Australia|2020-04-03	Oceania|hCoV-19/Australia/VIC1178/2020|EPI ISL 430674|B.1.1|Australia|2020-04-10	0.0002722404	Oceania
Oceania|hCoV-19/Australia/WA13/2020|EPI ISL 470831|B.1|Australia|2020-04-03	Oceania|hCoV-19/Australia/VIC1178/2020|EPI ISL 430674|B.1.1|Australia|2020-04-10	0.0003024690	Oceania
Oceania|hCoV-19/Australia/VIC1039/2020|EPI ISL 430535|B.1.1.8|Australia|2020-04-03	Oceania|hCoV-19/Australia/VIC1178/2020|EPI ISL 430674|B.1.1|Australia|2020-04-10	0.0001684691	Oceania
Oceania|hCoV-19/Australia/VIC821/2020|EPI ISL 427093|B.1.5|Australia|2020-04-03	Oceania|hCoV-19/Australia/VIC1178/2020|EPI ISL 430674|B.1.1|Australia|2020-04-10	0.0001692507	Oceania
Oceania|hCoV-19/Australia/VIC1045/2020|EPI ISL 430546|B.1|Australia|2020-04-03	Oceania|hCoV-19/Australia/VIC1178/2020|EPI ISL 430674|B.1.1|Australia|2020-04-10	0.0002371082	Oceania
Oceania|hCoV-19/Australia/VIC1044/2020|EPI ISL 430540|B.3|Australia|2020-04-03	Oceania|hCoV-19/Australia/VIC1178/2020|EPI ISL 430674|B.1.1|Australia|2020-04-10	0.0004413708	Oceania
Oceania|hCoV-19/Australia/SAP145/2020|EPI ISL 467987|B.1|Australia|2020-04-03	Oceania|hCoV-19/Australia/VIC1178/2020|EPI ISL 430674|B.1.1|Australia|2020-04-10	0.0002729961	Oceania
Oceania|hCoV-19/Australia/VIC1038/2020|EPI ISL 430534|B.1.1|Australia|2020-04-03	Oceania|hCoV-19/Australia/VIC1178/2020|EPI ISL 430674|B.1.1|Australia|2020-04-10	0.0001024719	Oceania
Oceania|hCoV-19/New Zealand/20VR2055/2020|EPI ISL 456350|B.1.1|New Zealand|2020-04-03	Oceania|hCoV-19/Australia/VIC1178/2020|EPI ISL 430674|B.1.1|Australia|2020-04-10	0.0000684675	Oceania
Oceania|hCoV-19/New Zealand/20VR1947/2020|EPI ISL 456318|B.31|New Zealand|2020-04-03	Oceania|hCoV-19/Australia/VIC1178/2020|EPI ISL 430674|B.1.1|Australia|2020-04-10	0.0006509015	Oceania
Oceania|hCoV-19/New Zealand/20VR1927/2020|EPI ISL 456311|B.1|New Zealand|2020-04-03	Oceania|hCoV-19/Australia/VIC1178/2020|EPI ISL 430674|B.1.1|Australia|2020-04-10	0.0002397799	Oceania
Oceania|hCoV-19/New Zealand/20VR1928/2020|EPI ISL 456312|B|New Zealand|2020-04-03	Oceania|hCoV-19/Australia/VIC1178/2020|EPI ISL 430674|B.1.1|Australia|2020-04-10	0.0002397181	Oceania
Oceania|hCoV-19/Australia/VIC818/2020|EPI ISL 427090|B.1.22|Australia|2020-04-03	Oceania|hCoV-19/Australia/VIC1178/2020|EPI ISL 430674|B.1.1|Australia|2020-04-10	0.0005151925	Oceania
Oceania|hCoV-19/Australia/SAP247/2020|EPI ISL 483081|B.1|Australia|2020-04-03	Oceania|hCoV-19/Australia/VIC1178/2020|EPI ISL 430674|B.1.1|Australia|2020-04-10	0.0003094218	Oceania
Oceania|hCoV-19/Australia/VIC816/2020|EPI ISL 427089|B.1.5|Australia|2020-04-03	Oceania|hCoV-19/Australia/VIC1178/2020|EPI ISL 430674|B.1.1|Australia|2020-04-10	0.0003113561	Oceania
Oceania|hCoV-19/New Zealand/20VR1929/2020|EPI ISL 456313|B|New Zealand|2020-04-03	Oceania|hCoV-19/Australia/VIC1178/2020|EPI ISL 430674|B.1.1|Australia|2020-04-10	0.0002113525	Oceania
Oceania|hCoV-19/Australia/VIC837/2020|EPI ISL 427101|B.1.22|Australia|2020-04-04	Oceania|hCoV-19/Australia/VIC1178/2020|EPI ISL 430674|B.1.1|Australia|2020-04-10	0.0003696494	Oceania
Oceania|hCoV-19/Australia/NSW2544/2020|EPI ISL 527045|B.1|Australia|2020-04-04	Oceania|hCoV-19/Australia/VIC1178/2020|EPI ISL 430674|B.1.1|Australia|2020-04-10	0.0003024422	Oceania
Oceania|hCoV-19/Australia/NSW2543/2020|EPI ISL 527044|B.1|Australia|2020-04-04	Oceania|hCoV-19/Australia/VIC1178/2020|EPI ISL 430674|B.1.1|Australia|2020-04-10	0.0003360635	Oceania
Oceania|hCoV-19/Australia/NSW2550/2020|EPI ISL 527051|B.1.98|Australia|2020-04-04	Oceania|hCoV-19/Australia/VIC1178/2020|EPI ISL 430674|B.1.1|Australia|2020-04-10	0.0002688072	Oceania
Oceania|hCoV-19/Australia/VIC848/2020|EPI ISL 427108|B.1|Australia|2020-04-04	Oceania|hCoV-19/Australia/VIC1178/2020|EPI ISL 430674|B.1.1|Australia|2020-04-10	0.0002688320	Oceania
Oceania|hCoV-19/Australia/NSW2548/2020|EPI ISL 527049|B.1.98|Australia|2020-04-04	Oceania|hCoV-19/Australia/VIC1178/2020|EPI ISL 430674|B.1.1|Australia|2020-04-10	0.0004032998	Oceania
Oceania|hCoV-19/Australia/NSW2536/2020|EPI ISL 527039|B.1.98|Australia|2020-04-04	Oceania|hCoV-19/Australia/VIC1178/2020|EPI ISL 430674|B.1.1|Australia|2020-04-10	0.0003360538	Oceania
Oceania|hCoV-19/Australia/NSW2547/2020|EPI ISL 527048|B.1|Australia|2020-04-04	Oceania|hCoV-19/Australia/VIC1178/2020|EPI ISL 430674|B.1.1|Australia|2020-04-10	0.0002688226	Oceania
Oceania|hCoV-19/Australia/VIC843/2020|EPI ISL 427103|B.1.5|Australia|2020-04-04	Oceania|hCoV-19/Australia/VIC1178/2020|EPI ISL 430674|B.1.1|Australia|2020-04-10	0.0001679942	Oceania
Oceania|hCoV-19/Australia/VIC842/2020|EPI ISL 427102|B.1|Australia|2020-04-04	Oceania|hCoV-19/Australia/VIC1178/2020|EPI ISL 430674|B.1.1|Australia|2020-04-10	0.0003696603	Oceania
Oceania|hCoV-19/Australia/NSW2551/2020|EPI ISL 527052|B.1.98|Australia|2020-04-04	Oceania|hCoV-19/Australia/VIC1178/2020|EPI ISL 430674|B.1.1|Australia|2020-04-10	0.0003696838	Oceania
Oceania|hCoV-19/Australia/NSW2545/2020|EPI ISL 527046|B.40|Australia|2020-04-04	Oceania|hCoV-19/Australia/VIC1178/2020|EPI ISL 430674|B.1.1|Australia|2020-04-10	0.0004705409	Oceania
Oceania|hCoV-19/Australia/NSW2549/2020|EPI ISL 527050|B.1.98|Australia|2020-04-04	Oceania|hCoV-19/Australia/VIC1178/2020|EPI ISL 430674|B.1.1|Australia|2020-04-10	0.0004705574	Oceania
Oceania|hCoV-19/Australia/VIC846/2020|EPI ISL 427106|B.4|Australia|2020-04-04	Oceania|hCoV-19/Australia/VIC1178/2020|EPI ISL 430674|B.1.1|Australia|2020-04-10	0.0006050588	Oceania
Oceania|hCoV-19/Australia/VIC845/2020|EPI ISL 427105|B.1.22|Australia|2020-04-04	Oceania|hCoV-19/Australia/VIC1178/2020|EPI ISL 430674|B.1.1|Australia|2020-04-10	0.0004032812	Oceania
Oceania|hCoV-19/Australia/NSW2542/2020|EPI ISL 527043|B.1|Australia|2020-04-04	Oceania|hCoV-19/Australia/VIC1178/2020|EPI ISL 430674|B.1.1|Australia|2020-04-10	0.0003024509	Oceania
Oceania|hCoV-19/Australia/VIC1062/2020|EPI ISL 430578|B.1.5|Australia|2020-04-04	Oceania|hCoV-19/Australia/VIC1178/2020|EPI ISL 430674|B.1.1|Australia|2020-04-10	0.0003024509	Oceania
Oceania|hCoV-19/Australia/NSW298/2020|EPI ISL 451562|B.1.5|Australia|2020-04-04	Oceania|hCoV-19/Australia/VIC1178/2020|EPI ISL 430674|B.1.1|Australia|2020-04-10	0.0003062715	Oceania
Oceania|hCoV-19/Australia/NSW295/2020|EPI ISL 451559|B.4|Australia|2020-04-04	Oceania|hCoV-19/Australia/VIC1178/2020|EPI ISL 430674|B.1.1|Australia|2020-04-10	0.0004765218	Oceania
Oceania|hCoV-19/Australia/NSW296/2020|EPI ISL 451560|B.1.1|Australia|2020-04-04	Oceania|hCoV-19/Australia/VIC1178/2020|EPI ISL 430674|B.1.1|Australia|2020-04-10	0.0001020641	Oceania
Oceania|hCoV-19/Australia/NSW309/2020|EPI ISL 451573|B.1.5|Australia|2020-04-04	Oceania|hCoV-19/Australia/VIC1178/2020|EPI ISL 430674|B.1.1|Australia|2020-04-10	0.0002041683	Oceania
Oceania|hCoV-19/New Zealand/20VR2063/2020|EPI ISL 456355|B.1.1|New Zealand|2020-04-04	Oceania|hCoV-19/Australia/VIC1178/2020|EPI ISL 430674|B.1.1|Australia|2020-04-10	0.0000671911	Oceania
Oceania|hCoV-19/New Zealand/20VR1936/2020|EPI ISL 456315|B.1|New Zealand|2020-04-04	Oceania|hCoV-19/Australia/VIC1178/2020|EPI ISL 430674|B.1.1|Australia|2020-04-10	0.0002688962	Oceania
Oceania|hCoV-19/Australia/VIC851/2020|EPI ISL 427111|B.1.1|Australia|2020-04-04	Oceania|hCoV-19/Australia/VIC1178/2020|EPI ISL 430674|B.1.1|Australia|2020-04-10	0.0001008192	Oceania
Oceania|hCoV-19/Australia/VIC849/2020|EPI ISL 427109|B.1|Australia|2020-04-04	Oceania|hCoV-19/Australia/VIC1178/2020|EPI ISL 430674|B.1.1|Australia|2020-04-10	0.0002353388	Oceania
Oceania|hCoV-19/Australia/VIC850/2020|EPI ISL 427110|B.1.1|Australia|2020-04-04	Oceania|hCoV-19/Australia/VIC1178/2020|EPI ISL 430674|B.1.1|Australia|2020-04-10	0.0000673880	Oceania
Oceania|hCoV-19/Australia/VIC852/2020|EPI ISL 427112|B.1.1|Australia|2020-04-04	Oceania|hCoV-19/Australia/VIC1178/2020|EPI ISL 430674|B.1.1|Australia|2020-04-10	0.0000679004	Oceania
Oceania|hCoV-19/Australia/VIC829/2020|EPI ISL 427097|B.1.5|Australia|2020-04-04	Oceania|hCoV-19/Australia/VIC1178/2020|EPI ISL 430674|B.1.1|Australia|2020-04-10	0.0002048268	Oceania
Oceania|hCoV-19/Australia/VIC1276/2020|EPI ISL 430685|B.1.1.10|Australia|2020-04-04	Oceania|hCoV-19/Australia/VIC1178/2020|EPI ISL 430674|B.1.1|Australia|2020-04-10	0.0002397041	Oceania
Oceania|hCoV-19/Australia/VIC834/2020|EPI ISL 427099|B.1|Australia|2020-04-04	Oceania|hCoV-19/Australia/VIC1178/2020|EPI ISL 430674|B.1.1|Australia|2020-04-10	0.0002439564	Oceania
Oceania|hCoV-19/Australia/VIC844/2020|EPI ISL 427104|B.1.5|Australia|2020-04-04	Oceania|hCoV-19/Australia/VIC1178/2020|EPI ISL 430674|B.1.1|Australia|2020-04-10	0.0002809229	Oceania
Oceania|hCoV-19/New Zealand/20VR2097/2020|EPI ISL 456376|B.1.370|New Zealand|2020-04-05	Oceania|hCoV-19/Australia/VIC1178/2020|EPI ISL 430674|B.1.1|Australia|2020-04-10	0.0003360381	Oceania
Oceania|hCoV-19/Australia/VIC857/2020|EPI ISL 427116|B.1|Australia|2020-04-05	Oceania|hCoV-19/Australia/VIC1178/2020|EPI ISL 430674|B.1.1|Australia|2020-04-10	0.0002688196	Oceania
Oceania|hCoV-19/Australia/VIC858/2020|EPI ISL 427117|B.1.1|Australia|2020-04-05	Oceania|hCoV-19/Australia/VIC1178/2020|EPI ISL 430674|B.1.1|Australia|2020-04-10	0.0001007819	Oceania
Oceania|hCoV-19/Australia/VIC860/2020|EPI ISL 427118|B.1.1|Australia|2020-04-05	Oceania|hCoV-19/Australia/VIC1178/2020|EPI ISL 430674|B.1.1|Australia|2020-04-10	0.0000671866	Oceania
Oceania|hCoV-19/Australia/VIC876/2020|EPI ISL 427131|B.1.1.33|Australia|2020-04-05	Oceania|hCoV-19/Australia/VIC1178/2020|EPI ISL 430674|B.1.1|Australia|2020-04-10	0.0001343786	Oceania
Oceania|hCoV-19/Australia/SAP441/2020|EPI ISL 508132|B.1.1|Australia|2020-04-05	Oceania|hCoV-19/Australia/VIC1178/2020|EPI ISL 430674|B.1.1|Australia|2020-04-10	0.0001343787	Oceania
Oceania|hCoV-19/Australia/NSW2132/2020|EPI ISL 500625|B.1|Australia|2020-04-05	Oceania|hCoV-19/Australia/VIC1178/2020|EPI ISL 430674|B.1.1|Australia|2020-04-10	0.0003360421	Oceania
Oceania|hCoV-19/Australia/VIC869/2020|EPI ISL 427124|B.3|Australia|2020-04-05	Oceania|hCoV-19/Australia/VIC1178/2020|EPI ISL 430674|B.1.1|Australia|2020-04-10	0.0004032901	Oceania
Oceania|hCoV-19/Australia/VIC863/2020|EPI ISL 427120|B.1|Australia|2020-04-05	Oceania|hCoV-19/Australia/VIC1178/2020|EPI ISL 430674|B.1.1|Australia|2020-04-10	0.0002352123	Oceania
Oceania|hCoV-19/Australia/NSW275/2020|EPI ISL 451539|B.6|Australia|2020-04-05	Oceania|hCoV-19/Australia/VIC1178/2020|EPI ISL 430674|B.1.1|Australia|2020-04-10	0.0005786967	Oceania
Oceania|hCoV-19/Australia/WA99/2020|EPI ISL 512752|B.1.1|Australia|2020-04-05	Oceania|hCoV-19/Australia/VIC1178/2020|EPI ISL 430674|B.1.1|Australia|2020-04-10	0.0002382105	Oceania
Oceania|hCoV-19/Australia/NSW2131/2020|EPI ISL 500624|B.1|Australia|2020-04-05	Oceania|hCoV-19/Australia/VIC1178/2020|EPI ISL 430674|B.1.1|Australia|2020-04-10	0.0003696747	Oceania
Oceania|hCoV-19/New Zealand/20VR2059/2020|EPI ISL 456353|B.1|New Zealand|2020-04-05	Oceania|hCoV-19/Australia/VIC1178/2020|EPI ISL 430674|B.1.1|Australia|2020-04-10	0.0002353833	Oceania
Oceania|hCoV-19/Australia/VIC870/2020|EPI ISL 427125|B.1.5|Australia|2020-04-05	Oceania|hCoV-19/Australia/VIC1178/2020|EPI ISL 430674|B.1.1|Australia|2020-04-10	0.0001684809	Oceania
Oceania|hCoV-19/Australia/VIC1071/2020|EPI ISL 430581|B.1|Australia|2020-04-05	Oceania|hCoV-19/Australia/VIC1178/2020|EPI ISL 430674|B.1.1|Australia|2020-04-10	0.0002022825	Oceania
Oceania|hCoV-19/Australia/VIC873/2020|EPI ISL 427128|B.1|Australia|2020-04-05	Oceania|hCoV-19/Australia/VIC1178/2020|EPI ISL 430674|B.1.1|Australia|2020-04-10	0.0002361725	Oceania
Oceania|hCoV-19/Australia/WA83/2020|EPI ISL 512736|B.1.1|Australia|2020-04-05	Oceania|hCoV-19/Australia/VIC1178/2020|EPI ISL 430674|B.1.1|Australia|2020-04-10	0.0002086567	Oceania
Oceania|hCoV-19/Australia/VIC872/2020|EPI ISL 427127|B.52|Australia|2020-04-05	Oceania|hCoV-19/Australia/VIC1178/2020|EPI ISL 430674|B.1.1|Australia|2020-04-10	0.0005872052	Oceania
Oceania|hCoV-19/New Zealand/20VR2098/2020|EPI ISL 548125|B.1.1|New Zealand|2020-04-05	Oceania|hCoV-19/Australia/VIC1178/2020|EPI ISL 430674|B.1.1|Australia|2020-04-10	0.0000701210	Oceania
Oceania|hCoV-19/New Zealand/20VR2092/2020|EPI ISL 456373|B.1|New Zealand|2020-04-05	Oceania|hCoV-19/Australia/VIC1178/2020|EPI ISL 430674|B.1.1|Australia|2020-04-10	0.0001754163	Oceania
Oceania|hCoV-19/Australia/SAP027/2020|EPI ISL 468009|B.1|Australia|2020-04-06	Oceania|hCoV-19/Australia/VIC1178/2020|EPI ISL 430674|B.1.1|Australia|2020-04-10	0.0002352079	Oceania
Oceania|hCoV-19/Australia/VIC881/2020|EPI ISL 427135|B.1.1|Australia|2020-04-06	Oceania|hCoV-19/Australia/VIC1178/2020|EPI ISL 430674|B.1.1|Australia|2020-04-10	0.0001343887	Oceania
Oceania|hCoV-19/Australia/VIC883/2020|EPI ISL 427136|B.1.356|Australia|2020-04-06	Oceania|hCoV-19/Australia/VIC1178/2020|EPI ISL 430674|B.1.1|Australia|2020-04-10	0.0003361554	Oceania
Oceania|hCoV-19/Australia/WA15/2020|EPI ISL 470833|B.1|Australia|2020-04-06	Oceania|hCoV-19/Australia/VIC1178/2020|EPI ISL 430674|B.1.1|Australia|2020-04-10	0.0002352149	Oceania
Oceania|hCoV-19/Australia/VIC884/2020|EPI ISL 427137|B.1|Australia|2020-04-06	Oceania|hCoV-19/Australia/VIC1178/2020|EPI ISL 430674|B.1.1|Australia|2020-04-10	0.0000672272	Oceania
Oceania|hCoV-19/Australia/VIC1080/2020|EPI ISL 430579|B.1|Australia|2020-04-06	Oceania|hCoV-19/Australia/VIC1178/2020|EPI ISL 430674|B.1.1|Australia|2020-04-10	0.0003360576	Oceania
Oceania|hCoV-19/Australia/NSW2577/2020|EPI ISL 527062|B.1|Australia|2020-04-06	Oceania|hCoV-19/Australia/VIC1178/2020|EPI ISL 430674|B.1.1|Australia|2020-04-10	0.0002688226	Oceania
Oceania|hCoV-19/Australia/NSW544/2020|EPI ISL 455083|B.1.5|Australia|2020-04-06	Oceania|hCoV-19/Australia/VIC1178/2020|EPI ISL 430674|B.1.1|Australia|2020-04-10	0.0002722484	Oceania
Oceania|hCoV-19/Australia/NSW381/2020|EPI ISL 451641|B.1.5|Australia|2020-04-06	Oceania|hCoV-19/Australia/VIC1178/2020|EPI ISL 430674|B.1.1|Australia|2020-04-10	0.0001701317	Oceania
Oceania|hCoV-19/Australia/NSW321/2020|EPI ISL 451583|B.1|Australia|2020-04-06	Oceania|hCoV-19/Australia/VIC1178/2020|EPI ISL 430674|B.1.1|Australia|2020-04-10	0.0003062912	Oceania
Oceania|hCoV-19/Australia/VIC887/2020|EPI ISL 427140|B.31|Australia|2020-04-06	Oceania|hCoV-19/Australia/VIC1178/2020|EPI ISL 430674|B.1.1|Australia|2020-04-10	0.0006749288	Oceania
Oceania|hCoV-19/Australia/VIC1089/2020|EPI ISL 430673|B.1.1|Australia|2020-04-06	Oceania|hCoV-19/Australia/VIC1178/2020|EPI ISL 430674|B.1.1|Australia|2020-04-10	0.0000338881	Oceania
Oceania|hCoV-19/Australia/VIC885/2020|EPI ISL 427138|B.1|Australia|2020-04-06	Oceania|hCoV-19/Australia/VIC1178/2020|EPI ISL 430674|B.1.1|Australia|2020-04-10	0.0002374460	Oceania
Oceania|hCoV-19/Australia/VIC1088/2020|EPI ISL 521864|B.6|Australia|2020-04-06	Oceania|hCoV-19/Australia/VIC1178/2020|EPI ISL 430674|B.1.1|Australia|2020-04-10	0.0004753032	Oceania
Oceania|hCoV-19/New Zealand/20VR2066/2020|EPI ISL 456357|B.31|New Zealand|2020-04-06	Oceania|hCoV-19/Australia/VIC1178/2020|EPI ISL 430674|B.1.1|Australia|2020-04-10	0.0006459673	Oceania
Oceania|hCoV-19/Australia/VIC888/2020|EPI ISL 427141|B.1|Australia|2020-04-06	Oceania|hCoV-19/Australia/VIC1178/2020|EPI ISL 430674|B.1.1|Australia|2020-04-10	0.0002725313	Oceania
Oceania|hCoV-19/Australia/VIC1078/2020|EPI ISL 430564|B.1|Australia|2020-04-06	Oceania|hCoV-19/Australia/VIC1178/2020|EPI ISL 430674|B.1.1|Australia|2020-04-10	0.0003098293	Oceania
Oceania|hCoV-19/Australia/WA44/2020|EPI ISL 470861|B.1|Australia|2020-04-07	Oceania|hCoV-19/Australia/VIC1178/2020|EPI ISL 430674|B.1.1|Australia|2020-04-10	0.0003024369	Oceania
Oceania|hCoV-19/Australia/VIC1112/2020|EPI ISL 430573|B.1|Australia|2020-04-07	Oceania|hCoV-19/Australia/VIC1178/2020|EPI ISL 430674|B.1.1|Australia|2020-04-10	0.0002352123	Oceania
Oceania|hCoV-19/Australia/SAP297/2020|EPI ISL 468025|B.1.5|Australia|2020-04-07	Oceania|hCoV-19/Australia/VIC1178/2020|EPI ISL 430674|B.1.1|Australia|2020-04-10	0.0002688273	Oceania
Oceania|hCoV-19/Australia/NSW383/2020|EPI ISL 451643|B.1.5|Australia|2020-04-07	Oceania|hCoV-19/Australia/VIC1178/2020|EPI ISL 430674|B.1.1|Australia|2020-04-10	0.0003403087	Oceania
Oceania|hCoV-19/Australia/NSW604/2020|EPI ISL 478716|B.1|Australia|2020-04-07	Oceania|hCoV-19/Australia/VIC1178/2020|EPI ISL 430674|B.1.1|Australia|2020-04-10	0.0003743889	Oceania
Oceania|hCoV-19/Australia/ACT0051/2020|EPI ISL 498518|B.1|Australia|2020-04-07	Oceania|hCoV-19/Australia/VIC1178/2020|EPI ISL 430674|B.1.1|Australia|2020-04-10	0.0003024690	Oceania
Oceania|hCoV-19/Australia/VIC1279/2020|EPI ISL 430678|B.1.1|Australia|2020-04-07	Oceania|hCoV-19/Australia/VIC1178/2020|EPI ISL 430674|B.1.1|Australia|2020-04-10	0.0001008124	Oceania
Oceania|hCoV-19/Australia/SAP298/2020|EPI ISL 468007|B.1.5|Australia|2020-04-07	Oceania|hCoV-19/Australia/VIC1178/2020|EPI ISL 430674|B.1.1|Australia|2020-04-10	0.0002692887	Oceania
Oceania|hCoV-19/Australia/VIC1094/2020|EPI ISL 430583|B.1.5|Australia|2020-04-07	Oceania|hCoV-19/Australia/VIC1178/2020|EPI ISL 430674|B.1.1|Australia|2020-04-10	0.0002357944	Oceania
Oceania|hCoV-19/Australia/VIC1110/2020|EPI ISL 430569|B.1.1|Australia|2020-04-07	Oceania|hCoV-19/Australia/VIC1178/2020|EPI ISL 430674|B.1.1|Australia|2020-04-10	0.0000337737	Oceania
Oceania|hCoV-19/Australia/VIC1109/2020|EPI ISL 430618|B.1|Australia|2020-04-07	Oceania|hCoV-19/Australia/VIC1178/2020|EPI ISL 430674|B.1.1|Australia|2020-04-10	0.0003378968	Oceania
Oceania|hCoV-19/Australia/VIC1113/2020|EPI ISL 430575|B.1|Australia|2020-04-07	Oceania|hCoV-19/Australia/VIC1178/2020|EPI ISL 430674|B.1.1|Australia|2020-04-10	0.0003383312	Oceania
Oceania|hCoV-19/Australia/WA43/2020|EPI ISL 470860|B.1|Australia|2020-04-07	Oceania|hCoV-19/Australia/VIC1178/2020|EPI ISL 430674|B.1.1|Australia|2020-04-10	0.0003059209	Oceania
Oceania|hCoV-19/Australia/VIC1106/2020|EPI ISL 430588|B.1.265|Australia|2020-04-07	Oceania|hCoV-19/Australia/VIC1178/2020|EPI ISL 430674|B.1.1|Australia|2020-04-10	0.0003401408	Oceania
Oceania|hCoV-19/Australia/TAS60/2020|EPI ISL 522733|B.1|Australia|2020-04-07	Oceania|hCoV-19/Australia/VIC1178/2020|EPI ISL 430674|B.1.1|Australia|2020-04-10	0.0003413711	Oceania
Oceania|hCoV-19/New Zealand/20VR2046/2020|EPI ISL 456345|B.1.5|New Zealand|2020-04-07	Oceania|hCoV-19/Australia/VIC1178/2020|EPI ISL 430674|B.1.1|Australia|2020-04-10	0.0000690772	Oceania
Oceania|hCoV-19/New Zealand/20VR2072/2020|EPI ISL 456359|B|New Zealand|2020-04-07	Oceania|hCoV-19/Australia/VIC1178/2020|EPI ISL 430674|B.1.1|Australia|2020-04-10	0.0004525966	Oceania
Oceania|hCoV-19/Australia/VIC1111/2020|EPI ISL 430570|B.1|Australia|2020-04-07	Oceania|hCoV-19/Australia/VIC1178/2020|EPI ISL 430674|B.1.1|Australia|2020-04-10	0.0002790965	Oceania
Oceania|hCoV-19/Australia/SAP301/2020|EPI ISL 467986|B.1|Australia|2020-04-07	Oceania|hCoV-19/Australia/VIC1178/2020|EPI ISL 430674|B.1.1|Australia|2020-04-10	0.0006678272	Oceania
Oceania|hCoV-19/Australia/VIC1092/2020|EPI ISL 430582|B.1|Australia|2020-04-07	Oceania|hCoV-19/Australia/VIC1178/2020|EPI ISL 430674|B.1.1|Australia|2020-04-10	0.0002466298	Oceania
Oceania|hCoV-19/Australia/VIC1280/2020|EPI ISL 430709|B.1.1|Australia|2020-04-07	Oceania|hCoV-19/Australia/VIC1178/2020|EPI ISL 430674|B.1.1|Australia|2020-04-10	0.0001037043	Oceania
Oceania|hCoV-19/Australia/WA45/2020|EPI ISL 470862|B.1|Australia|2020-04-08	Oceania|hCoV-19/Australia/VIC1178/2020|EPI ISL 430674|B.1.1|Australia|2020-04-10	0.0003696605	Oceania
Oceania|hCoV-19/Australia/QLD969/2020|EPI ISL 530233|B.1|Australia|2020-04-08	Oceania|hCoV-19/Australia/VIC1178/2020|EPI ISL 430674|B.1.1|Australia|2020-04-10	0.0002352123	Oceania
Oceania|hCoV-19/Australia/WA17/2020|EPI ISL 470835|B.1|Australia|2020-04-08	Oceania|hCoV-19/Australia/VIC1178/2020|EPI ISL 430674|B.1.1|Australia|2020-04-10	0.0002352150	Oceania
Oceania|hCoV-19/Australia/NSW595/2020|EPI ISL 478707|B.1.1|Australia|2020-04-08	Oceania|hCoV-19/Australia/VIC1178/2020|EPI ISL 430674|B.1.1|Australia|2020-04-10	0.0001020641	Oceania
Oceania|hCoV-19/Australia/NSW603/2020|EPI ISL 478715|B.1|Australia|2020-04-08	Oceania|hCoV-19/Australia/VIC1178/2020|EPI ISL 430674|B.1.1|Australia|2020-04-10	0.0003743889	Oceania
Oceania|hCoV-19/Australia/NSW302/2020|EPI ISL 451566|B.1.5|Australia|2020-04-08	Oceania|hCoV-19/Australia/VIC1178/2020|EPI ISL 430674|B.1.1|Australia|2020-04-10	0.0002041718	Oceania
Oceania|hCoV-19/Australia/NSW294/2020|EPI ISL 451558|B.1.1.33|Australia|2020-04-08	Oceania|hCoV-19/Australia/VIC1178/2020|EPI ISL 430674|B.1.1|Australia|2020-04-10	0.0001360883	Oceania
Oceania|hCoV-19/Australia/NSW352/2020|EPI ISL 451613|B.1.5|Australia|2020-04-08	Oceania|hCoV-19/Australia/VIC1178/2020|EPI ISL 430674|B.1.1|Australia|2020-04-10	0.0001701317	Oceania
Oceania|hCoV-19/Australia/WA60/2020|EPI ISL 512713|B.1|Australia|2020-04-08	Oceania|hCoV-19/Australia/VIC1178/2020|EPI ISL 430674|B.1.1|Australia|2020-04-10	0.0003403637	Oceania
Oceania|hCoV-19/Australia/WA104/2020|EPI ISL 512757|B.1|Australia|2020-04-08	Oceania|hCoV-19/Australia/VIC1178/2020|EPI ISL 430674|B.1.1|Australia|2020-04-10	0.0002722542	Oceania
Oceania|hCoV-19/Australia/WA61/2020|EPI ISL 512714|B.1|Australia|2020-04-08	Oceania|hCoV-19/Australia/VIC1178/2020|EPI ISL 430674|B.1.1|Australia|2020-04-10	0.0002382244	Oceania
Oceania|hCoV-19/Australia/VIC1135/2020|EPI ISL 430601|B.1.370|Australia|2020-04-08	Oceania|hCoV-19/Australia/VIC1178/2020|EPI ISL 430674|B.1.1|Australia|2020-04-10	0.0003360652	Oceania
Oceania|hCoV-19/Australia/VIC1281/2020|EPI ISL 430676|B.1.1|Australia|2020-04-08	Oceania|hCoV-19/Australia/VIC1178/2020|EPI ISL 430674|B.1.1|Australia|2020-04-10	0.0001008158	Oceania
Oceania|hCoV-19/Australia/VIC1119/2020|EPI ISL 430567|B.1|Australia|2020-04-08	Oceania|hCoV-19/Australia/VIC1178/2020|EPI ISL 430674|B.1.1|Australia|2020-04-10	0.0003028134	Oceania
Oceania|hCoV-19/Australia/VIC899/2020|EPI ISL 427149|B.52|Australia|2020-04-08	Oceania|hCoV-19/Australia/VIC1178/2020|EPI ISL 430674|B.1.1|Australia|2020-04-10	0.0005737710	Oceania
Oceania|hCoV-19/Australia/VIC-CBA5/2020|EPI ISL 430065|B.1.1.71|Australia|2020-04-08	Oceania|hCoV-19/Australia/VIC1178/2020|EPI ISL 430674|B.1.1|Australia|2020-04-10	0.0002024526	Oceania
Oceania|hCoV-19/Australia/VIC1139/2020|EPI ISL 430610|B.1|Australia|2020-04-08	Oceania|hCoV-19/Australia/VIC1178/2020|EPI ISL 430674|B.1.1|Australia|2020-04-10	0.0003719599	Oceania
Oceania|hCoV-19/Australia/VIC1134/2020|EPI ISL 430600|B.1|Australia|2020-04-08	Oceania|hCoV-19/Australia/VIC1178/2020|EPI ISL 430674|B.1.1|Australia|2020-04-10	0.0002704917	Oceania
Oceania|hCoV-19/Australia/VIC1143/2020|EPI ISL 430614|B.1.1|Australia|2020-04-08	Oceania|hCoV-19/Australia/VIC1178/2020|EPI ISL 430674|B.1.1|Australia|2020-04-10	0.0001014116	Oceania
Oceania|hCoV-19/Australia/VIC1137/2020|EPI ISL 430607|B.1|Australia|2020-04-08	Oceania|hCoV-19/Australia/VIC1178/2020|EPI ISL 430674|B.1.1|Australia|2020-04-10	0.0002367074	Oceania
Oceania|hCoV-19/Australia/VIC1138/2020|EPI ISL 430609|B.1.1|Australia|2020-04-08	Oceania|hCoV-19/Australia/VIC1178/2020|EPI ISL 430674|B.1.1|Australia|2020-04-10	0.0000676181	Oceania
Oceania|hCoV-19/Australia/VIC-CBA6/2020|EPI ISL 430066|B.1|Australia|2020-04-08	Oceania|hCoV-19/Australia/VIC1178/2020|EPI ISL 430674|B.1.1|Australia|2020-04-10	0.0003753765	Oceania
Oceania|hCoV-19/Australia/VIC1136/2020|EPI ISL 430606|B|Australia|2020-04-08	Oceania|hCoV-19/Australia/VIC1178/2020|EPI ISL 430674|B.1.1|Australia|2020-04-10	0.0005142699	Oceania
Oceania|hCoV-19/New Zealand/20VR2074/2020|EPI ISL 456361|B.1.1|New Zealand|2020-04-08	Oceania|hCoV-19/Australia/VIC1178/2020|EPI ISL 430674|B.1.1|Australia|2020-04-10	0.0001034780	Oceania
Oceania|hCoV-19/Australia/VIC1140/2020|EPI ISL 430611|B.1|Australia|2020-04-08	Oceania|hCoV-19/Australia/VIC1178/2020|EPI ISL 430674|B.1.1|Australia|2020-04-10	0.0003823202	Oceania
Oceania|hCoV-19/Australia/VIC1363/2020|EPI ISL 561517|B.1.1|Australia|2020-04-08	Oceania|hCoV-19/Australia/VIC1178/2020|EPI ISL 430674|B.1.1|Australia|2020-04-10	0.0001393737	Oceania
Oceania|hCoV-19/Australia/VIC1127/2020|EPI ISL 430608|B.1.1|Australia|2020-04-08	Oceania|hCoV-19/Australia/VIC1178/2020|EPI ISL 430674|B.1.1|Australia|2020-04-10	0.0000703305	Oceania
Oceania|hCoV-19/Australia/VIC1132/2020|EPI ISL 430593|B.1|Australia|2020-04-08	Oceania|hCoV-19/Australia/VIC1178/2020|EPI ISL 430674|B.1.1|Australia|2020-04-10	0.0003381724	Oceania
Oceania|hCoV-19/Australia/QLD966/2020|EPI ISL 530234|B.1|Australia|2020-04-09	Oceania|hCoV-19/Australia/VIC1178/2020|EPI ISL 430674|B.1.1|Australia|2020-04-10	0.0003024562	Oceania
Oceania|hCoV-19/Australia/VIC1159/2020|EPI ISL 430604|B.1.370|Australia|2020-04-09	Oceania|hCoV-19/Australia/VIC1178/2020|EPI ISL 430674|B.1.1|Australia|2020-04-10	0.0003024370	Oceania
Oceania|hCoV-19/Australia/NSW2437/2020|EPI ISL 527017|B.1.1.33|Australia|2020-04-09	Oceania|hCoV-19/Australia/VIC1178/2020|EPI ISL 430674|B.1.1|Australia|2020-04-10	0.0001679767	Oceania
Oceania|hCoV-19/Australia/NSW2534/2020|EPI ISL 527038|B.1.98|Australia|2020-04-09	Oceania|hCoV-19/Australia/VIC1178/2020|EPI ISL 430674|B.1.1|Australia|2020-04-10	0.0004032998	Oceania
Oceania|hCoV-19/Australia/NSW673/2020|EPI ISL 513316|B.1.1.33|Australia|2020-04-09	Oceania|hCoV-19/Australia/VIC1178/2020|EPI ISL 430674|B.1.1|Australia|2020-04-10	0.0001701139	Oceania
Oceania|hCoV-19/Australia/NSW602/2020|EPI ISL 478714|B.1|Australia|2020-04-09	Oceania|hCoV-19/Australia/VIC1178/2020|EPI ISL 430674|B.1.1|Australia|2020-04-10	0.0003743889	Oceania
Oceania|hCoV-19/Australia/VIC1161/2020|EPI ISL 430615|B.1|Australia|2020-04-09	Oceania|hCoV-19/Australia/VIC1178/2020|EPI ISL 430674|B.1.1|Australia|2020-04-10	0.0003361175	Oceania
Oceania|hCoV-19/Australia/VIC1284/2020|EPI ISL 430701|B.1.5|Australia|2020-04-09	Oceania|hCoV-19/Australia/VIC1178/2020|EPI ISL 430674|B.1.1|Australia|2020-04-10	0.0002017598	Oceania
Oceania|hCoV-19/Australia/VIC1158/2020|EPI ISL 430602|B.1.1|Australia|2020-04-09	Oceania|hCoV-19/Australia/VIC1178/2020|EPI ISL 430674|B.1.1|Australia|2020-04-10	0.0001008836	Oceania
Oceania|hCoV-19/Australia/VIC1160/2020|EPI ISL 430605|B.1.370|Australia|2020-04-09	Oceania|hCoV-19/Australia/VIC1178/2020|EPI ISL 430674|B.1.1|Australia|2020-04-10	0.0003043286	Oceania
Oceania|hCoV-19/Australia/VIC1162/2020|EPI ISL 430616|B.1|Australia|2020-04-09	Oceania|hCoV-19/Australia/VIC1178/2020|EPI ISL 430674|B.1.1|Australia|2020-04-10	0.0002367474	Oceania
Oceania|hCoV-19/Australia/VIC1355/2020|EPI ISL 430638|B.1.1|Australia|2020-04-09	Oceania|hCoV-19/Australia/VIC1178/2020|EPI ISL 430674|B.1.1|Australia|2020-04-10	0.0000676364	Oceania
Oceania|hCoV-19/Australia/VIC1248/2020|EPI ISL 436114|B.1.5|Australia|2020-04-09	Oceania|hCoV-19/Australia/VIC1178/2020|EPI ISL 430674|B.1.1|Australia|2020-04-10	0.0002029471	Oceania
Oceania|hCoV-19/Australia/SAP095/2020|EPI ISL 451129|B.1|Australia|2020-04-09	Oceania|hCoV-19/Australia/VIC1178/2020|EPI ISL 430674|B.1.1|Australia|2020-04-10	0.0003723235	Oceania
Oceania|hCoV-19/Australia/VIC1247/2020|EPI ISL 436113|B.1.1|Australia|2020-04-09	Oceania|hCoV-19/Australia/VIC1178/2020|EPI ISL 430674|B.1.1|Australia|2020-04-10	0.0000677762	Oceania
Oceania|hCoV-19/Australia/VIC1164/2020|EPI ISL 430624|B.1.22|Australia|2020-04-09	Oceania|hCoV-19/Australia/VIC1178/2020|EPI ISL 430674|B.1.1|Australia|2020-04-10	0.0003398867	Oceania
Oceania|hCoV-19/New Zealand/20VR2048/2020|EPI ISL 456346|B.1|New Zealand|2020-04-09	Oceania|hCoV-19/Australia/VIC1178/2020|EPI ISL 430674|B.1.1|Australia|2020-04-10	0.0003113189	Oceania
Oceania|hCoV-19/Australia/VIC1285/2020|EPI ISL 430702|B.1.5|Australia|2020-04-09	Oceania|hCoV-19/Australia/VIC1178/2020|EPI ISL 430674|B.1.1|Australia|2020-04-10	0.0002110555	Oceania
Oceania|hCoV-19/Australia/NSW02/2020|EPI ISL 408976|B|Australia|2020-01-22	Oceania|hCoV-19/Australia/VIC1313/2020|EPI ISL 430714|B.1.5|Australia|2020-04-10	0.0002357353	Oceania
Oceania|hCoV-19/Australia/NSW01/2020|EPI ISL 407893|A|Australia|2020-01-24	Oceania|hCoV-19/Australia/VIC1313/2020|EPI ISL 430714|B.1.5|Australia|2020-04-10	0.0002353995	Oceania
Oceania|hCoV-19/Australia/NSW04/2020|EPI ISL 417030|A|Australia|2020-01-24	Oceania|hCoV-19/Australia/VIC1313/2020|EPI ISL 430714|B.1.5|Australia|2020-04-10	0.0003363057	Oceania
Oceania|hCoV-19/Australia/VIC02/2020|EPI ISL 416410|B|Australia|2020-01-24	Oceania|hCoV-19/Australia/VIC1313/2020|EPI ISL 430714|B.1.5|Australia|2020-04-10	0.0002375832	Oceania
Oceania|hCoV-19/Australia/VIC01/2020|EPI ISL 406844|B|Australia|2020-01-25	Oceania|hCoV-19/Australia/VIC1313/2020|EPI ISL 430714|B.1.5|Australia|2020-04-10	0.0002691488	Oceania
Oceania|hCoV-19/Australia/NSW03/2020|EPI ISL 408977|B|Australia|2020-01-25	Oceania|hCoV-19/Australia/VIC1313/2020|EPI ISL 430714|B.1.5|Australia|2020-04-10	0.0002017761	Oceania
Oceania|hCoV-19/Australia/NSW2153/2020|EPI ISL 509505|B.1.5|Australia|2020-01-25	Oceania|hCoV-19/Australia/VIC1313/2020|EPI ISL 430714|B.1.5|Australia|2020-04-10	0.0000672546	Oceania
Oceania|hCoV-19/Australia/QLD01/2020|EPI ISL 407894|A|Australia|2020-01-28	Oceania|hCoV-19/Australia/VIC1313/2020|EPI ISL 430714|B.1.5|Australia|2020-04-10	0.0003026863	Oceania
Oceania|hCoV-19/Australia/VPRL014/2020|EPI ISL 455603|B.1|Australia|2020-01-30	Oceania|hCoV-19/Australia/VIC1313/2020|EPI ISL 430714|B.1.5|Australia|2020-04-10	0.0002353995	Oceania
Oceania|hCoV-19/Australia/QLD02/2020|EPI ISL 407896|A|Australia|2020-01-30	Oceania|hCoV-19/Australia/VIC1313/2020|EPI ISL 430714|B.1.5|Australia|2020-04-10	0.0003699651	Oceania
Oceania|hCoV-19/Australia/SA01/2020|EPI ISL 480778|B.1|Australia|2020-01-30	Oceania|hCoV-19/Australia/VIC1313/2020|EPI ISL 430714|B.1.5|Australia|2020-04-10	0.0002357165	Oceania
Oceania|hCoV-19/Australia/SA04/2020|EPI ISL 480781|B.1|Australia|2020-01-30	Oceania|hCoV-19/Australia/VIC1313/2020|EPI ISL 430714|B.1.5|Australia|2020-04-10	0.0002368088	Oceania
Oceania|hCoV-19/Australia/VIC13/2020|EPI ISL 419733|B|Australia|2020-01-31	Oceania|hCoV-19/Australia/VIC1313/2020|EPI ISL 430714|B.1.5|Australia|2020-04-10	0.0003030751	Oceania
Oceania|hCoV-19/Australia/VIC14/2020|EPI ISL 419734|B|Australia|2020-02-02	Oceania|hCoV-19/Australia/VIC1313/2020|EPI ISL 430714|B.1.5|Australia|2020-04-10	0.0002050134	Oceania
Oceania|hCoV-19/Australia/QLD03/2020|EPI ISL 410717|A|Australia|2020-02-05	Oceania|hCoV-19/Australia/VIC1313/2020|EPI ISL 430714|B.1.5|Australia|2020-04-10	0.0003363249	Oceania
Oceania|hCoV-19/Australia/QLD04/2020|EPI ISL 410718|A|Australia|2020-02-05	Oceania|hCoV-19/Australia/VIC1313/2020|EPI ISL 430714|B.1.5|Australia|2020-04-10	0.0003026863	Oceania
Oceania|hCoV-19/Australia/VIC07/2020|EPI ISL 416415|A|Australia|2020-02-08	Oceania|hCoV-19/Australia/VIC1313/2020|EPI ISL 430714|B.1.5|Australia|2020-04-10	0.0003363250	Oceania
Oceania|hCoV-19/Australia/SAP097/2020|EPI ISL 468039|B|Australia|2020-02-22	Oceania|hCoV-19/Australia/VIC1313/2020|EPI ISL 430714|B.1.5|Australia|2020-04-10	0.0002690583	Oceania
Oceania|hCoV-19/Australia/WA11/2020|EPI ISL 420456|B|Australia|2020-02-22	Oceania|hCoV-19/Australia/VIC1313/2020|EPI ISL 430714|B.1.5|Australia|2020-04-10	0.0002690730	Oceania
Oceania|hCoV-19/Australia/WA34/2020|EPI ISL 470851|B|Australia|2020-02-27	Oceania|hCoV-19/Australia/VIC1313/2020|EPI ISL 430714|B.1.5|Australia|2020-04-10	0.0002690459	Oceania
Oceania|hCoV-19/New Zealand/20VR0174/2020|EPI ISL 413490|B.4|New Zealand|2020-02-27	Oceania|hCoV-19/Australia/VIC1313/2020|EPI ISL 430714|B.1.5|Australia|2020-04-10	0.0003364126	Oceania
Oceania|hCoV-19/Australia/NSW05/2020|EPI ISL 412975|B.4|Australia|2020-02-28	Oceania|hCoV-19/Australia/VIC1313/2020|EPI ISL 430714|B.1.5|Australia|2020-04-10	0.0003700098	Oceania
Oceania|hCoV-19/Australia/QLDID922/2020|EPI ISL 418799|B|Australia|2020-02-28	Oceania|hCoV-19/Australia/VIC1313/2020|EPI ISL 430714|B.1.5|Australia|2020-04-10	0.0003363153	Oceania
Oceania|hCoV-19/Australia/NSW09/2020|EPI ISL 413595|B.4|Australia|2020-02-28	Oceania|hCoV-19/Australia/VIC1313/2020|EPI ISL 430714|B.1.5|Australia|2020-04-10	0.0004087714	Oceania
Oceania|hCoV-19/Australia/NSW08/2020|EPI ISL 413594|B|Australia|2020-02-28	Oceania|hCoV-19/Australia/VIC1313/2020|EPI ISL 430714|B.1.5|Australia|2020-04-10	0.0001702788	Oceania
Oceania|hCoV-19/Australia/NSW10/2020|EPI ISL 413596|B|Australia|2020-02-28	Oceania|hCoV-19/Australia/VIC1313/2020|EPI ISL 430714|B.1.5|Australia|2020-04-10	0.0001702846	Oceania
Oceania|hCoV-19/Australia/NSW219/2020|EPI ISL 427643|B|Australia|2020-02-28	Oceania|hCoV-19/Australia/VIC1313/2020|EPI ISL 430714|B.1.5|Australia|2020-04-10	0.0001702904	Oceania
Oceania|hCoV-19/Australia/NSW07/2020|EPI ISL 413214|B.4|Australia|2020-02-29	Oceania|hCoV-19/Australia/VIC1313/2020|EPI ISL 430714|B.1.5|Australia|2020-04-10	0.0003363559	Oceania
Oceania|hCoV-19/Australia/QLD09/2020|EPI ISL 414414|B.4|Australia|2020-02-29	Oceania|hCoV-19/Australia/VIC1313/2020|EPI ISL 430714|B.1.5|Australia|2020-04-10	0.0003699992	Oceania
Oceania|hCoV-19/Australia/NSW06/2020|EPI ISL 413213|B.4|Australia|2020-02-29	Oceania|hCoV-19/Australia/VIC1313/2020|EPI ISL 430714|B.1.5|Australia|2020-04-10	0.0004036508	Oceania
Oceania|hCoV-19/New Zealand/20VR0189/2020|EPI ISL 416519|B.1.1|New Zealand|2020-03-02	Oceania|hCoV-19/Australia/VIC1313/2020|EPI ISL 430714|B.1.5|Australia|2020-04-10	0.0001345158	Oceania
Oceania|hCoV-19/Australia/VIC04/2020|EPI ISL 416412|B.4|Australia|2020-03-02	Oceania|hCoV-19/Australia/VIC1313/2020|EPI ISL 430714|B.1.5|Australia|2020-04-10	0.0004709453	Oceania
Oceania|hCoV-19/Australia/NSW11/2020|EPI ISL 413597|B.4|Australia|2020-03-02	Oceania|hCoV-19/Australia/VIC1313/2020|EPI ISL 430714|B.1.5|Australia|2020-04-10	0.0003065506	Oceania
Oceania|hCoV-19/Australia/NSW217/2020|EPI ISL 427644|B.4|Australia|2020-03-02	Oceania|hCoV-19/Australia/VIC1313/2020|EPI ISL 430714|B.1.5|Australia|2020-04-10	0.0003065610	Oceania
Oceania|hCoV-19/Australia/SAP098/2020|EPI ISL 483066|B.4|Australia|2020-03-03	Oceania|hCoV-19/Australia/VIC1313/2020|EPI ISL 430714|B.1.5|Australia|2020-04-10	0.0004036880	Oceania
Oceania|hCoV-19/Australia/NSW15/2020|EPI ISL 417383|B.4|Australia|2020-03-03	Oceania|hCoV-19/Australia/VIC1313/2020|EPI ISL 430714|B.1.5|Australia|2020-04-10	0.0004036438	Oceania
Oceania|hCoV-19/New Zealand/20VR1109/2020|EPI ISL 456190|B.31|New Zealand|2020-03-03	Oceania|hCoV-19/Australia/VIC1313/2020|EPI ISL 430714|B.1.5|Australia|2020-04-10	0.0005382856	Oceania
Oceania|hCoV-19/Australia/NSW14/2020|EPI ISL 413600|B.4|Australia|2020-03-03	Oceania|hCoV-19/Australia/VIC1313/2020|EPI ISL 430714|B.1.5|Australia|2020-04-10	0.0003065541	Oceania
Oceania|hCoV-19/Australia/NSW22/2020|EPI ISL 427649|B.4|Australia|2020-03-03	Oceania|hCoV-19/Australia/VIC1313/2020|EPI ISL 430714|B.1.5|Australia|2020-04-10	0.0003406403	Oceania
Oceania|hCoV-19/Australia/VPRL004/2020|EPI ISL 455596|B.4|Australia|2020-03-03	Oceania|hCoV-19/Australia/VIC1313/2020|EPI ISL 430714|B.1.5|Australia|2020-04-10	0.0004037151	Oceania
Oceania|hCoV-19/Australia/SAP217/2020|EPI ISL 483073|B|Australia|2020-03-03	Oceania|hCoV-19/Australia/VIC1313/2020|EPI ISL 430714|B.1.5|Australia|2020-04-10	0.0003059490	Oceania
Oceania|hCoV-19/Australia/SAP099/2020|EPI ISL 468038|B.4|Australia|2020-03-04	Oceania|hCoV-19/Australia/VIC1313/2020|EPI ISL 430714|B.1.5|Australia|2020-04-10	0.0004373580	Oceania
Oceania|hCoV-19/Australia/NSW21/2020|EPI ISL 417386|B.4|Australia|2020-03-04	Oceania|hCoV-19/Australia/VIC1313/2020|EPI ISL 430714|B.1.5|Australia|2020-04-10	0.0003700163	Oceania
Oceania|hCoV-19/Australia/WA06/2020|EPI ISL 420534|B.1.98|Australia|2020-03-04	Oceania|hCoV-19/Australia/VIC1313/2020|EPI ISL 430714|B.1.5|Australia|2020-04-10	0.0001010306	Oceania
Oceania|hCoV-19/Australia/NSW12/2020|EPI ISL 413598|B.4|Australia|2020-03-04	Oceania|hCoV-19/Australia/VIC1313/2020|EPI ISL 430714|B.1.5|Australia|2020-04-10	0.0004087714	Oceania
Oceania|hCoV-19/Australia/NSW23/2020|EPI ISL 427650|B.4|Australia|2020-03-04	Oceania|hCoV-19/Australia/VIC1313/2020|EPI ISL 430714|B.1.5|Australia|2020-04-10	0.0003406244	Oceania
Oceania|hCoV-19/Australia/NSW65/2020|EPI ISL 427645|B.4|Australia|2020-03-04	Oceania|hCoV-19/Australia/VIC1313/2020|EPI ISL 430714|B.1.5|Australia|2020-04-10	0.0003746946	Oceania
Oceania|hCoV-19/Australia/NSW13/2020|EPI ISL 413599|B.4|Australia|2020-03-04	Oceania|hCoV-19/Australia/VIC1313/2020|EPI ISL 430714|B.1.5|Australia|2020-04-10	0.0003406244	Oceania
Oceania|hCoV-19/New Zealand/20VR0195/2020|EPI ISL 534335|B.1.1|New Zealand|2020-03-04	Oceania|hCoV-19/Australia/VIC1313/2020|EPI ISL 430714|B.1.5|Australia|2020-04-10	0.0001370830	Oceania
Oceania|hCoV-19/Australia/NSW25/2020|EPI ISL 417388|B.6|Australia|2020-03-05	Oceania|hCoV-19/Australia/VIC1313/2020|EPI ISL 430714|B.1.5|Australia|2020-04-10	0.0004036206	Oceania
Oceania|hCoV-19/Australia/NSW18/2020|EPI ISL 417384|B.4|Australia|2020-03-05	Oceania|hCoV-19/Australia/VIC1313/2020|EPI ISL 430714|B.1.5|Australia|2020-04-10	0.0004036322	Oceania
Oceania|hCoV-19/Australia/NSW66/2020|EPI ISL 427646|B.4|Australia|2020-03-05	Oceania|hCoV-19/Australia/VIC1313/2020|EPI ISL 430714|B.1.5|Australia|2020-04-10	0.0003746946	Oceania
Oceania|hCoV-19/Australia/TAS54/2020|EPI ISL 522729|B.4|Australia|2020-03-05	Oceania|hCoV-19/Australia/VIC1313/2020|EPI ISL 430714|B.1.5|Australia|2020-04-10	0.0003724901	Oceania
Oceania|hCoV-19/New Zealand/20VR0206/2020|EPI ISL 416526|B.4|New Zealand|2020-03-05	Oceania|hCoV-19/Australia/VIC1313/2020|EPI ISL 430714|B.1.5|Australia|2020-04-10	0.0003770624	Oceania
Oceania|hCoV-19/Australia/NSW24/2020|EPI ISL 417387|B.4|Australia|2020-03-06	Oceania|hCoV-19/Australia/VIC1313/2020|EPI ISL 430714|B.1.5|Australia|2020-04-10	0.0004036509	Oceania
Oceania|hCoV-19/Australia/NSW19/2020|EPI ISL 417385|B.4|Australia|2020-03-06	Oceania|hCoV-19/Australia/VIC1313/2020|EPI ISL 430714|B.1.5|Australia|2020-04-10	0.0004036438	Oceania
Oceania|hCoV-19/Australia/NSW155/2020|EPI ISL 427647|B.1.1|Australia|2020-03-06	Oceania|hCoV-19/Australia/VIC1313/2020|EPI ISL 430714|B.1.5|Australia|2020-04-10	0.0001362288	Oceania
Oceania|hCoV-19/Australia/NSW33/2020|EPI ISL 427654|B.4|Australia|2020-03-06	Oceania|hCoV-19/Australia/VIC1313/2020|EPI ISL 430714|B.1.5|Australia|2020-04-10	0.0003406403	Oceania
Oceania|hCoV-19/Australia/VPRL002/2020|EPI ISL 455595|B|Australia|2020-03-06	Oceania|hCoV-19/Australia/VIC1313/2020|EPI ISL 430714|B.1.5|Australia|2020-04-10	0.0003027272	Oceania
Oceania|hCoV-19/Australia/VIC06/2020|EPI ISL 416414|B.4|Australia|2020-03-06	Oceania|hCoV-19/Australia/VIC1313/2020|EPI ISL 430714|B.1.5|Australia|2020-04-10	0.0004106931	Oceania
Oceania|hCoV-19/Australia/VIC18/2020|EPI ISL 419737|B.40|Australia|2020-03-07	Oceania|hCoV-19/Australia/VIC1313/2020|EPI ISL 430714|B.1.5|Australia|2020-04-10	0.0005046494	Oceania
Oceania|hCoV-19/Australia/NSW27/2020|EPI ISL 417390|B.1.1|Australia|2020-03-08	Oceania|hCoV-19/Australia/VIC1313/2020|EPI ISL 430714|B.1.5|Australia|2020-04-10	0.0002017819	Oceania
Oceania|hCoV-19/Australia/NSW28/2020|EPI ISL 417391|B.4|Australia|2020-03-08	Oceania|hCoV-19/Australia/VIC1313/2020|EPI ISL 430714|B.1.5|Australia|2020-04-10	0.0004709588	Oceania
Oceania|hCoV-19/Australia/NSW35/2020|EPI ISL 417393|B.4|Australia|2020-03-08	Oceania|hCoV-19/Australia/VIC1313/2020|EPI ISL 430714|B.1.5|Australia|2020-04-10	0.0004428449	Oceania
Oceania|hCoV-19/Australia/NSW29/2020|EPI ISL 427651|B|Australia|2020-03-08	Oceania|hCoV-19/Australia/VIC1313/2020|EPI ISL 430714|B.1.5|Australia|2020-04-10	0.0002724851	Oceania
Oceania|hCoV-19/Australia/NSW153/2020|EPI ISL 427653|B.1.1|Australia|2020-03-08	Oceania|hCoV-19/Australia/VIC1313/2020|EPI ISL 430714|B.1.5|Australia|2020-04-10	0.0001362288	Oceania
Oceania|hCoV-19/Australia/NSW375/2020|EPI ISL 451635|B.4|Australia|2020-03-08	Oceania|hCoV-19/Australia/VIC1313/2020|EPI ISL 430714|B.1.5|Australia|2020-04-10	0.0004428600	Oceania
Oceania|hCoV-19/Australia/NSW252/2020|EPI ISL 451517|B.4|Australia|2020-03-08	Oceania|hCoV-19/Australia/VIC1313/2020|EPI ISL 430714|B.1.5|Australia|2020-04-10	0.0003746946	Oceania
Oceania|hCoV-19/Australia/VIC19/2020|EPI ISL 419738|B.39|Australia|2020-03-08	Oceania|hCoV-19/Australia/VIC1313/2020|EPI ISL 430714|B.1.5|Australia|2020-04-10	0.0004415421	Oceania
Oceania|hCoV-19/Australia/NSW26/2020|EPI ISL 417389|B.4|Australia|2020-03-09	Oceania|hCoV-19/Australia/VIC1313/2020|EPI ISL 430714|B.1.5|Australia|2020-04-10	0.0004709640	Oceania
Oceania|hCoV-19/Australia/VIC23/2020|EPI ISL 419743|B.40|Australia|2020-03-09	Oceania|hCoV-19/Australia/VIC1313/2020|EPI ISL 430714|B.1.5|Australia|2020-04-10	0.0004709589	Oceania
Oceania|hCoV-19/Australia/VIC21/2020|EPI ISL 419740|B.40|Australia|2020-03-09	Oceania|hCoV-19/Australia/VIC1313/2020|EPI ISL 430714|B.1.5|Australia|2020-04-10	0.0005046091	Oceania
Oceania|hCoV-19/Australia/VIC22/2020|EPI ISL 419742|B.1|Australia|2020-03-09	Oceania|hCoV-19/Australia/VIC1313/2020|EPI ISL 430714|B.1.5|Australia|2020-04-10	0.0001681463	Oceania
Oceania|hCoV-19/Australia/NSW154/2020|EPI ISL 427652|B.1.1|Australia|2020-03-09	Oceania|hCoV-19/Australia/VIC1313/2020|EPI ISL 430714|B.1.5|Australia|2020-04-10	0.0001362288	Oceania
Oceania|hCoV-19/Australia/NSW2155/2020|EPI ISL 500633|B.4|Australia|2020-03-09	Oceania|hCoV-19/Australia/VIC1313/2020|EPI ISL 430714|B.1.5|Australia|2020-04-10	0.0003700239	Oceania
Oceania|hCoV-19/Australia/NSW2154/2020|EPI ISL 500632|B.1.1|Australia|2020-03-09	Oceania|hCoV-19/Australia/VIC1313/2020|EPI ISL 430714|B.1.5|Australia|2020-04-10	0.0001681595	Oceania
Oceania|hCoV-19/Australia/VIC26/2020|EPI ISL 419745|B.3|Australia|2020-03-10	Oceania|hCoV-19/Australia/VIC1313/2020|EPI ISL 430714|B.1.5|Australia|2020-04-10	0.0002690489	Oceania
Oceania|hCoV-19/Australia/NSW31/2020|EPI ISL 417392|B.4|Australia|2020-03-10	Oceania|hCoV-19/Australia/VIC1313/2020|EPI ISL 430714|B.1.5|Australia|2020-04-10	0.0004036438	Oceania
Oceania|hCoV-19/Australia/VIC30/2020|EPI ISL 419749|B.4|Australia|2020-03-10	Oceania|hCoV-19/Australia/VIC1313/2020|EPI ISL 430714|B.1.5|Australia|2020-04-10	0.0003700057	Oceania
Oceania|hCoV-19/Australia/VIC36/2020|EPI ISL 419765|B|Australia|2020-03-10	Oceania|hCoV-19/Australia/VIC1313/2020|EPI ISL 430714|B.1.5|Australia|2020-04-10	0.0003363464	Oceania
Oceania|hCoV-19/Australia/VIC31/2020|EPI ISL 419750|B.1|Australia|2020-03-10	Oceania|hCoV-19/Australia/VIC1313/2020|EPI ISL 430714|B.1.5|Australia|2020-04-10	0.0001008790	Oceania
Oceania|hCoV-19/Australia/NSW36/2020|EPI ISL 417394|B.40|Australia|2020-03-10	Oceania|hCoV-19/Australia/VIC1313/2020|EPI ISL 430714|B.1.5|Australia|2020-04-10	0.0003746994	Oceania
Oceania|hCoV-19/Australia/NSW38/2020|EPI ISL 417396|B.6|Australia|2020-03-10	Oceania|hCoV-19/Australia/VIC1313/2020|EPI ISL 430714|B.1.5|Australia|2020-04-10	0.0003406188	Oceania
Oceania|hCoV-19/Australia/NSW41/2020|EPI ISL 417399|B.40|Australia|2020-03-10	Oceania|hCoV-19/Australia/VIC1313/2020|EPI ISL 430714|B.1.5|Australia|2020-04-10	0.0002724758	Oceania
Oceania|hCoV-19/Australia/NSW44/2020|EPI ISL 417400|B.6|Australia|2020-03-10	Oceania|hCoV-19/Australia/VIC1313/2020|EPI ISL 430714|B.1.5|Australia|2020-04-10	0.0003406088	Oceania
Oceania|hCoV-19/Australia/NSW46/2020|EPI ISL 427658|B.3|Australia|2020-03-10	Oceania|hCoV-19/Australia/VIC1313/2020|EPI ISL 430714|B.1.5|Australia|2020-04-10	0.0002384841	Oceania
Oceania|hCoV-19/Australia/NSW51/2020|EPI ISL 427660|B.40|Australia|2020-03-10	Oceania|hCoV-19/Australia/VIC1313/2020|EPI ISL 430714|B.1.5|Australia|2020-04-10	0.0002724850	Oceania
Oceania|hCoV-19/Australia/NSW376/2020|EPI ISL 451636|B.4|Australia|2020-03-10	Oceania|hCoV-19/Australia/VIC1313/2020|EPI ISL 430714|B.1.5|Australia|2020-04-10	0.0003747055	Oceania
Oceania|hCoV-19/Australia/NSW103/2020|EPI ISL 427657|B.1.5|Australia|2020-03-10	Oceania|hCoV-19/Australia/VIC1313/2020|EPI ISL 430714|B.1.5|Australia|2020-04-10	0.0000340515	Oceania
Oceania|hCoV-19/Australia/NSW63/2020|EPI ISL 427664|B|Australia|2020-03-10	Oceania|hCoV-19/Australia/VIC1313/2020|EPI ISL 430714|B.1.5|Australia|2020-04-10	0.0002043666	Oceania
Oceania|hCoV-19/Australia/NSW49/2020|EPI ISL 427659|B.6|Australia|2020-03-10	Oceania|hCoV-19/Australia/VIC1313/2020|EPI ISL 430714|B.1.5|Australia|2020-04-10	0.0003406304	Oceania
Oceania|hCoV-19/Australia/NSW2159/2020|EPI ISL 500637|B.1.5|Australia|2020-03-10	Oceania|hCoV-19/Australia/VIC1313/2020|EPI ISL 430714|B.1.5|Australia|2020-04-10	0.0000336256	Oceania
Oceania|hCoV-19/Australia/VIC29/2020|EPI ISL 419748|B.1.1|Australia|2020-03-10	Oceania|hCoV-19/Australia/VIC1313/2020|EPI ISL 430714|B.1.5|Australia|2020-04-10	0.0002017955	Oceania
Oceania|hCoV-19/Australia/NSW2139/2020|EPI ISL 500627|B.4|Australia|2020-03-10	Oceania|hCoV-19/Australia/VIC1313/2020|EPI ISL 430714|B.1.5|Australia|2020-04-10	0.0004373339	Oceania
Oceania|hCoV-19/New Zealand/20VR0712/2020|EPI ISL 456163|B.1.1|New Zealand|2020-03-11	Oceania|hCoV-19/Australia/VIC1313/2020|EPI ISL 430714|B.1.5|Australia|2020-04-10	0.0001345158	Oceania
Oceania|hCoV-19/Australia/QLDID921/2020|EPI ISL 417033|B.6|Australia|2020-03-11	Oceania|hCoV-19/Australia/VIC1313/2020|EPI ISL 430714|B.1.5|Australia|2020-04-10	0.0003363367	Oceania
Oceania|hCoV-19/Australia/VIC44/2020|EPI ISL 419767|B.1|Australia|2020-03-11	Oceania|hCoV-19/Australia/VIC1313/2020|EPI ISL 430714|B.1.5|Australia|2020-04-10	0.0000672501	Oceania
Oceania|hCoV-19/Australia/VIC39/2020|EPI ISL 419757|B.1|Australia|2020-03-11	Oceania|hCoV-19/Australia/VIC1313/2020|EPI ISL 430714|B.1.5|Australia|2020-04-10	0.0001681482	Oceania
Oceania|hCoV-19/Australia/QLDID920/2020|EPI ISL 417032|B.1.5|Australia|2020-03-11	Oceania|hCoV-19/Australia/VIC1313/2020|EPI ISL 430714|B.1.5|Australia|2020-04-10	0.0000336234	Oceania
Oceania|hCoV-19/Australia/VIC45/2020|EPI ISL 419802|B.1.1|Australia|2020-03-11	Oceania|hCoV-19/Australia/VIC1313/2020|EPI ISL 430714|B.1.5|Australia|2020-04-10	0.0001345158	Oceania
Oceania|hCoV-19/Australia/NSW40/2020|EPI ISL 417398|B.4|Australia|2020-03-11	Oceania|hCoV-19/Australia/VIC1313/2020|EPI ISL 430714|B.1.5|Australia|2020-04-10	0.0004087762	Oceania
Oceania|hCoV-19/Australia/NSW52/2020|EPI ISL 417405|B|Australia|2020-03-11	Oceania|hCoV-19/Australia/VIC1313/2020|EPI ISL 430714|B.1.5|Australia|2020-04-10	0.0002724758	Oceania
Oceania|hCoV-19/Australia/NSW39/2020|EPI ISL 417397|B.1.5|Australia|2020-03-11	Oceania|hCoV-19/Australia/VIC1313/2020|EPI ISL 430714|B.1.5|Australia|2020-04-10	0.0000340503	Oceania
Oceania|hCoV-19/Australia/NSW102/2020|EPI ISL 427656|B.1.5|Australia|2020-03-11	Oceania|hCoV-19/Australia/VIC1313/2020|EPI ISL 430714|B.1.5|Australia|2020-04-10	0.0000340515	Oceania
Oceania|hCoV-19/Australia/NSW34/2020|EPI ISL 427655|B.4|Australia|2020-03-11	Oceania|hCoV-19/Australia/VIC1313/2020|EPI ISL 430714|B.1.5|Australia|2020-04-10	0.0003747122	Oceania
Oceania|hCoV-19/Australia/VIC38/2020|EPI ISL 419756|B.1.6|Australia|2020-03-11	Oceania|hCoV-19/Australia/VIC1313/2020|EPI ISL 430714|B.1.5|Australia|2020-04-10	0.0001345063	Oceania
Oceania|hCoV-19/Australia/NSW218/2020|EPI ISL 427665|B.3|Australia|2020-03-11	Oceania|hCoV-19/Australia/VIC1313/2020|EPI ISL 430714|B.1.5|Australia|2020-04-10	0.0002724975	Oceania
Oceania|hCoV-19/Australia/VIC43/2020|EPI ISL 419763|B.1.1|Australia|2020-03-11	Oceania|hCoV-19/Australia/VIC1313/2020|EPI ISL 430714|B.1.5|Australia|2020-04-10	0.0001681728	Oceania
Oceania|hCoV-19/Australia/NSW2156/2020|EPI ISL 500634|B.39|Australia|2020-03-11	Oceania|hCoV-19/Australia/VIC1313/2020|EPI ISL 430714|B.1.5|Australia|2020-04-10	0.0004036845	Oceania
Oceania|hCoV-19/Australia/TAS124/2020|EPI ISL 522589|B|Australia|2020-03-11	Oceania|hCoV-19/Australia/VIC1313/2020|EPI ISL 430714|B.1.5|Australia|2020-04-10	0.0003098121	Oceania
Oceania|hCoV-19/New Zealand/CoV002/2020|EPI ISL 417212|B.31|New Zealand|2020-03-11	Oceania|hCoV-19/Australia/VIC1313/2020|EPI ISL 430714|B.1.5|Australia|2020-04-10	0.0004051831	Oceania
Oceania|hCoV-19/Australia/VIC50/2020|EPI ISL 419766|B.1|Australia|2020-03-12	Oceania|hCoV-19/Australia/VIC1313/2020|EPI ISL 430714|B.1.5|Australia|2020-04-10	0.0001008790	Oceania
Oceania|hCoV-19/Australia/VIC55/2020|EPI ISL 419776|B|Australia|2020-03-12	Oceania|hCoV-19/Australia/VIC1313/2020|EPI ISL 430714|B.1.5|Australia|2020-04-10	0.0003363367	Oceania
Oceania|hCoV-19/Australia/VIC52/2020|EPI ISL 419768|B.1.1.71|Australia|2020-03-12	Oceania|hCoV-19/Australia/VIC1313/2020|EPI ISL 430714|B.1.5|Australia|2020-04-10	0.0002354171	Oceania
Oceania|hCoV-19/Australia/VIC58/2020|EPI ISL 419784|B.4|Australia|2020-03-12	Oceania|hCoV-19/Australia/VIC1313/2020|EPI ISL 430714|B.1.5|Australia|2020-04-10	0.0003363464	Oceania
Oceania|hCoV-19/Australia/VIC54/2020|EPI ISL 419770|B.1|Australia|2020-03-12	Oceania|hCoV-19/Australia/VIC1313/2020|EPI ISL 430714|B.1.5|Australia|2020-04-10	0.0000672501	Oceania
Oceania|hCoV-19/Australia/VIC47/2020|EPI ISL 419759|B.40|Australia|2020-03-12	Oceania|hCoV-19/Australia/VIC1313/2020|EPI ISL 430714|B.1.5|Australia|2020-04-10	0.0005046324	Oceania
Oceania|hCoV-19/Australia/NSW50/2020|EPI ISL 417404|B.1.1|Australia|2020-03-12	Oceania|hCoV-19/Australia/VIC1313/2020|EPI ISL 430714|B.1.5|Australia|2020-04-10	0.0001702837	Oceania
Oceania|hCoV-19/Australia/NSW254/2020|EPI ISL 451519|B.4|Australia|2020-03-12	Oceania|hCoV-19/Australia/VIC1313/2020|EPI ISL 430714|B.1.5|Australia|2020-04-10	0.0004769360	Oceania
Oceania|hCoV-19/Australia/VIC48/2020|EPI ISL 419762|B.1|Australia|2020-03-12	Oceania|hCoV-19/Australia/VIC1313/2020|EPI ISL 430714|B.1.5|Australia|2020-04-10	0.0001008823	Oceania
Oceania|hCoV-19/Australia/NSW2158/2020|EPI ISL 500636|B.1.5|Australia|2020-03-12	Oceania|hCoV-19/Australia/VIC1313/2020|EPI ISL 430714|B.1.5|Australia|2020-04-10	0.0000672546	Oceania
Oceania|hCoV-19/Australia/VIC49/2020|EPI ISL 419764|B.1|Australia|2020-03-12	Oceania|hCoV-19/Australia/VIC1313/2020|EPI ISL 430714|B.1.5|Australia|2020-04-10	0.0001345533	Oceania
Oceania|hCoV-19/New Zealand/20VR0334/2020|EPI ISL 456157|B.1|New Zealand|2020-03-12	Oceania|hCoV-19/Australia/VIC1313/2020|EPI ISL 430714|B.1.5|Australia|2020-04-10	0.0001370815	Oceania
Oceania|hCoV-19/Australia/VIC62/2020|EPI ISL 419774|B.1|Australia|2020-03-13	Oceania|hCoV-19/Australia/VIC1313/2020|EPI ISL 430714|B.1.5|Australia|2020-04-10	0.0000672501	Oceania
Oceania|hCoV-19/Australia/NSW2011/2020|EPI ISL 500598|B.4|Australia|2020-03-13	Oceania|hCoV-19/Australia/VIC1313/2020|EPI ISL 430714|B.1.5|Australia|2020-04-10	0.0005046381	Oceania
Oceania|hCoV-19/Australia/VIC66/2020|EPI ISL 419780|B.4|Australia|2020-03-13	Oceania|hCoV-19/Australia/VIC1313/2020|EPI ISL 430714|B.1.5|Australia|2020-04-10	0.0003363464	Oceania
Oceania|hCoV-19/Australia/VIC70/2020|EPI ISL 419786|B|Australia|2020-03-13	Oceania|hCoV-19/Australia/VIC1313/2020|EPI ISL 430714|B.1.5|Australia|2020-04-10	0.0003026968	Oceania
Oceania|hCoV-19/Australia/WA02/2020|EPI ISL 420532|B.1.98|Australia|2020-03-13	Oceania|hCoV-19/Australia/VIC1313/2020|EPI ISL 430714|B.1.5|Australia|2020-04-10	0.0000673523	Oceania
Oceania|hCoV-19/Australia/NSW45/2020|EPI ISL 417401|B.6|Australia|2020-03-13	Oceania|hCoV-19/Australia/VIC1313/2020|EPI ISL 430714|B.1.5|Australia|2020-04-10	0.0003065416	Oceania
Oceania|hCoV-19/Australia/NSW47/2020|EPI ISL 417402|B.1.5|Australia|2020-03-13	Oceania|hCoV-19/Australia/VIC1313/2020|EPI ISL 430714|B.1.5|Australia|2020-04-10	0.0001021612	Oceania
Oceania|hCoV-19/Australia/NSW607/2020|EPI ISL 490017|B.40|Australia|2020-03-13	Oceania|hCoV-19/Australia/VIC1313/2020|EPI ISL 430714|B.1.5|Australia|2020-04-10	0.0002724851	Oceania
Oceania|hCoV-19/Australia/NSW592/2020|EPI ISL 478704|B.1.5|Australia|2020-03-13	Oceania|hCoV-19/Australia/VIC1313/2020|EPI ISL 430714|B.1.5|Australia|2020-04-10	0.0000340515	Oceania
Oceania|hCoV-19/Australia/NSW2147/2020|EPI ISL 500628|B.1.5|Australia|2020-03-13	Oceania|hCoV-19/Australia/VIC1313/2020|EPI ISL 430714|B.1.5|Australia|2020-04-10	0.0001008857	Oceania
Oceania|hCoV-19/Australia/VIC64/2020|EPI ISL 419778|B.1|Australia|2020-03-13	Oceania|hCoV-19/Australia/VIC1313/2020|EPI ISL 430714|B.1.5|Australia|2020-04-10	0.0001684862	Oceania
Oceania|hCoV-19/Australia/VIC61/2020|EPI ISL 419773|B|Australia|2020-03-13	Oceania|hCoV-19/Australia/VIC1313/2020|EPI ISL 430714|B.1.5|Australia|2020-04-10	0.0003386527	Oceania
Oceania|hCoV-19/Australia/VIC63/2020|EPI ISL 419775|B.1|Australia|2020-03-13	Oceania|hCoV-19/Australia/VIC1313/2020|EPI ISL 430714|B.1.5|Australia|2020-04-10	0.0000677696	Oceania
Oceania|hCoV-19/Australia/VIC82/2020|EPI ISL 419794|B.40|Australia|2020-03-14	Oceania|hCoV-19/Australia/VIC1313/2020|EPI ISL 430714|B.1.5|Australia|2020-04-10	0.0003699885	Oceania
Oceania|hCoV-19/Australia/VIC83/2020|EPI ISL 419799|B|Australia|2020-03-14	Oceania|hCoV-19/Australia/VIC1313/2020|EPI ISL 430714|B.1.5|Australia|2020-04-10	0.0003364725	Oceania
Oceania|hCoV-19/Australia/VIC80/2020|EPI ISL 419792|B.40|Australia|2020-03-14	Oceania|hCoV-19/Australia/VIC1313/2020|EPI ISL 430714|B.1.5|Australia|2020-04-10	0.0003363464	Oceania
Oceania|hCoV-19/Australia/NSW2005/2020|EPI ISL 500597|B.1|Australia|2020-03-14	Oceania|hCoV-19/Australia/VIC1313/2020|EPI ISL 430714|B.1.5|Australia|2020-04-10	0.0001008819	Oceania
Oceania|hCoV-19/Australia/VIC84/2020|EPI ISL 419803|B.39|Australia|2020-03-14	Oceania|hCoV-19/Australia/VIC1313/2020|EPI ISL 430714|B.1.5|Australia|2020-04-10	0.0004036508	Oceania
Oceania|hCoV-19/Australia/VIC78/2020|EPI ISL 419790|B|Australia|2020-03-14	Oceania|hCoV-19/Australia/VIC1313/2020|EPI ISL 430714|B.1.5|Australia|2020-04-10	0.0002354341	Oceania
Oceania|hCoV-19/Australia/QLDID923/2020|EPI ISL 418801|B.1|Australia|2020-03-14	Oceania|hCoV-19/Australia/VIC1313/2020|EPI ISL 430714|B.1.5|Australia|2020-04-10	0.0000672501	Oceania
Oceania|hCoV-19/Australia/WA03/2020|EPI ISL 420533|B.1|Australia|2020-03-14	Oceania|hCoV-19/Australia/VIC1313/2020|EPI ISL 430714|B.1.5|Australia|2020-04-10	0.0001010352	Oceania
Oceania|hCoV-19/Australia/WA01/2020|EPI ISL 420531|B.1.98|Australia|2020-03-14	Oceania|hCoV-19/Australia/VIC1313/2020|EPI ISL 430714|B.1.5|Australia|2020-04-10	0.0001010306	Oceania
Oceania|hCoV-19/Australia/NSW54/2020|EPI ISL 417407|B.1.1|Australia|2020-03-14	Oceania|hCoV-19/Australia/VIC1313/2020|EPI ISL 430714|B.1.5|Australia|2020-04-10	0.0001362242	Oceania
Oceania|hCoV-19/Australia/NSW48/2020|EPI ISL 417403|B.6|Australia|2020-03-14	Oceania|hCoV-19/Australia/VIC1313/2020|EPI ISL 430714|B.1.5|Australia|2020-04-10	0.0003065416	Oceania
Oceania|hCoV-19/Australia/NSW256/2020|EPI ISL 451521|B.4|Australia|2020-03-14	Oceania|hCoV-19/Australia/VIC1313/2020|EPI ISL 430714|B.1.5|Australia|2020-04-10	0.0003746946	Oceania
Oceania|hCoV-19/Australia/NSW583/2020|EPI ISL 478695|B.40|Australia|2020-03-14	Oceania|hCoV-19/Australia/VIC1313/2020|EPI ISL 430714|B.1.5|Australia|2020-04-10	0.0002724851	Oceania
Oceania|hCoV-19/Australia/NSW582/2020|EPI ISL 478694|B.40|Australia|2020-03-14	Oceania|hCoV-19/Australia/VIC1313/2020|EPI ISL 430714|B.1.5|Australia|2020-04-10	0.0003065520	Oceania
Oceania|hCoV-19/Australia/VIC79/2020|EPI ISL 419791|B.40|Australia|2020-03-14	Oceania|hCoV-19/Australia/VIC1313/2020|EPI ISL 430714|B.1.5|Australia|2020-04-10	0.0003027069	Oceania
Oceania|hCoV-19/Australia/NSW2146/2020|EPI ISL 509503|B.40|Australia|2020-03-14	Oceania|hCoV-19/Australia/VIC1313/2020|EPI ISL 430714|B.1.5|Australia|2020-04-10	0.0003027070	Oceania
Oceania|hCoV-19/Australia/VIC81/2020|EPI ISL 419793|B.40|Australia|2020-03-14	Oceania|hCoV-19/Australia/VIC1313/2020|EPI ISL 430714|B.1.5|Australia|2020-04-10	0.0003027070	Oceania
Oceania|hCoV-19/Australia/SAP215/2020|EPI ISL 468001|B.1.1|Australia|2020-03-14	Oceania|hCoV-19/Australia/VIC1313/2020|EPI ISL 430714|B.1.5|Australia|2020-04-10	0.0001345610	Oceania
Oceania|hCoV-19/Australia/VIC87/2020|EPI ISL 419797|B.40|Australia|2020-03-15	Oceania|hCoV-19/Australia/VIC1313/2020|EPI ISL 430714|B.1.5|Australia|2020-04-10	0.0003699886	Oceania
Oceania|hCoV-19/Australia/NSW2144/2020|EPI ISL 527008|B.39|Australia|2020-03-15	Oceania|hCoV-19/Australia/VIC1313/2020|EPI ISL 430714|B.1.5|Australia|2020-04-10	0.0004036508	Oceania
Oceania|hCoV-19/Australia/SAP111/2020|EPI ISL 451131|B.1.1|Australia|2020-03-15	Oceania|hCoV-19/Australia/VIC1313/2020|EPI ISL 430714|B.1.5|Australia|2020-04-10	0.0001345158	Oceania
Oceania|hCoV-19/Australia/VIC90/2020|EPI ISL 419801|B.1.1|Australia|2020-03-15	Oceania|hCoV-19/Australia/VIC1313/2020|EPI ISL 430714|B.1.5|Australia|2020-04-10	0.0001681530	Oceania
Oceania|hCoV-19/Australia/NSW2004/2020|EPI ISL 500596|B.1.5|Australia|2020-03-15	Oceania|hCoV-19/Australia/VIC1313/2020|EPI ISL 430714|B.1.5|Australia|2020-04-10	0.0001345019	Oceania
Oceania|hCoV-19/Australia/VIC89/2020|EPI ISL 419800|B.1|Australia|2020-03-15	Oceania|hCoV-19/Australia/VIC1313/2020|EPI ISL 430714|B.1.5|Australia|2020-04-10	0.0001345119	Oceania
Oceania|hCoV-19/New Zealand/20VR0276/2020|EPI ISL 416539|A|New Zealand|2020-03-15	Oceania|hCoV-19/Australia/VIC1313/2020|EPI ISL 430714|B.1.5|Australia|2020-04-10	0.0003699715	Oceania
Oceania|hCoV-19/Australia/ACT0082/2020|EPI ISL 498542|B.1.1|Australia|2020-03-15	Oceania|hCoV-19/Australia/VIC1313/2020|EPI ISL 430714|B.1.5|Australia|2020-04-10	0.0001681482	Oceania
Oceania|hCoV-19/Australia/VIC92/2020|EPI ISL 419809|B.1.5|Australia|2020-03-15	Oceania|hCoV-19/Australia/VIC1313/2020|EPI ISL 430714|B.1.5|Australia|2020-04-10	0.0000336234	Oceania
Oceania|hCoV-19/Australia/NSW112/2020|EPI ISL 427666|B.1.5|Australia|2020-03-15	Oceania|hCoV-19/Australia/VIC1313/2020|EPI ISL 430714|B.1.5|Australia|2020-04-10	0.0001021647	Oceania
Oceania|hCoV-19/Australia/VIC91/2020|EPI ISL 419804|B.1.5|Australia|2020-03-15	Oceania|hCoV-19/Australia/VIC1313/2020|EPI ISL 430714|B.1.5|Australia|2020-04-10	0.0001008907	Oceania
Oceania|hCoV-19/Australia/SAP220/2020|EPI ISL 467995|B.1.5|Australia|2020-03-15	Oceania|hCoV-19/Australia/VIC1313/2020|EPI ISL 430714|B.1.5|Australia|2020-04-10	0.0001016048	Oceania
Oceania|hCoV-19/Australia/VIC09/2020|EPI ISL 416515|B|Australia|2020-03-15	Oceania|hCoV-19/Australia/VIC1313/2020|EPI ISL 430714|B.1.5|Australia|2020-04-10	0.0003393147	Oceania
Oceania|hCoV-19/Australia/VIC93/2020|EPI ISL 419815|B.3|Australia|2020-03-15	Oceania|hCoV-19/Australia/VIC1313/2020|EPI ISL 430714|B.1.5|Australia|2020-04-10	0.0002720494	Oceania
Oceania|hCoV-19/Australia/SAP410/2020|EPI ISL 492175|B.6|Australia|2020-03-15	Oceania|hCoV-19/Australia/VIC1313/2020|EPI ISL 430714|B.1.5|Australia|2020-04-10	0.0004569148	Oceania
Oceania|hCoV-19/Australia/SAP439/2020|EPI ISL 508130|B.6|Australia|2020-03-16	Oceania|hCoV-19/Australia/VIC1313/2020|EPI ISL 430714|B.1.5|Australia|2020-04-10	0.0003363365	Oceania
Oceania|hCoV-19/Australia/VIC97/2020|EPI ISL 419808|B.4|Australia|2020-03-16	Oceania|hCoV-19/Australia/VIC1313/2020|EPI ISL 430714|B.1.5|Australia|2020-04-10	0.0003363464	Oceania
Oceania|hCoV-19/Australia/VIC99/2020|EPI ISL 419811|B.1|Australia|2020-03-16	Oceania|hCoV-19/Australia/VIC1313/2020|EPI ISL 430714|B.1.5|Australia|2020-04-10	0.0002354212	Oceania
Oceania|hCoV-19/Australia/VIC141/2020|EPI ISL 419838|B.1.5|Australia|2020-03-16	Oceania|hCoV-19/Australia/VIC1313/2020|EPI ISL 430714|B.1.5|Australia|2020-04-10	0.0000336234	Oceania
Oceania|hCoV-19/Australia/SAP112/2020|EPI ISL 468016|B.1.1|Australia|2020-03-16	Oceania|hCoV-19/Australia/VIC1313/2020|EPI ISL 430714|B.1.5|Australia|2020-04-10	0.0001345158	Oceania
Oceania|hCoV-19/Australia/VIC142/2020|EPI ISL 419839|B.1|Australia|2020-03-16	Oceania|hCoV-19/Australia/VIC1313/2020|EPI ISL 430714|B.1.5|Australia|2020-04-10	0.0001345143	Oceania
Oceania|hCoV-19/Australia/NSW2151/2020|EPI ISL 500631|B|Australia|2020-03-16	Oceania|hCoV-19/Australia/VIC1313/2020|EPI ISL 430714|B.1.5|Australia|2020-04-10	0.0002017761	Oceania
Oceania|hCoV-19/Australia/NSW2149/2020|EPI ISL 500630|B.1.1.10|Australia|2020-03-16	Oceania|hCoV-19/Australia/VIC1313/2020|EPI ISL 430714|B.1.5|Australia|2020-04-10	0.0002017877	Oceania
Oceania|hCoV-19/New Zealand/20VR0993/2020|EPI ISL 456176|B|New Zealand|2020-03-16	Oceania|hCoV-19/Australia/VIC1313/2020|EPI ISL 430714|B.1.5|Australia|2020-04-10	0.0002354232	Oceania
Oceania|hCoV-19/Australia/VIC143/2020|EPI ISL 419840|B.1.1|Australia|2020-03-16	Oceania|hCoV-19/Australia/VIC1313/2020|EPI ISL 430714|B.1.5|Australia|2020-04-10	0.0002017820	Oceania
Oceania|hCoV-19/Australia/VIC96/2020|EPI ISL 419807|B|Australia|2020-03-16	Oceania|hCoV-19/Australia/VIC1313/2020|EPI ISL 430714|B.1.5|Australia|2020-04-10	0.0002017872	Oceania
Oceania|hCoV-19/Australia/NSW58/2020|EPI ISL 417410|B.40|Australia|2020-03-16	Oceania|hCoV-19/Australia/VIC1313/2020|EPI ISL 430714|B.1.5|Australia|2020-04-10	0.0003065505	Oceania
Oceania|hCoV-19/Australia/NSW57/2020|EPI ISL 417409|B.40|Australia|2020-03-16	Oceania|hCoV-19/Australia/VIC1313/2020|EPI ISL 430714|B.1.5|Australia|2020-04-10	0.0003746884	Oceania
Oceania|hCoV-19/Australia/NSW104/2020|EPI ISL 427677|B.1.5|Australia|2020-03-16	Oceania|hCoV-19/Australia/VIC1313/2020|EPI ISL 430714|B.1.5|Australia|2020-04-10	0.0000340515	Oceania
Oceania|hCoV-19/Australia/NSW75/2020|EPI ISL 427703|B.40|Australia|2020-03-16	Oceania|hCoV-19/Australia/VIC1313/2020|EPI ISL 430714|B.1.5|Australia|2020-04-10	0.0002724851	Oceania
Oceania|hCoV-19/Australia/NSW88/2020|EPI ISL 427702|B.40|Australia|2020-03-16	Oceania|hCoV-19/Australia/VIC1313/2020|EPI ISL 430714|B.1.5|Australia|2020-04-10	0.0003406364	Oceania
Oceania|hCoV-19/Australia/NSW158/2020|EPI ISL 427735|B.1.1|Australia|2020-03-16	Oceania|hCoV-19/Australia/VIC1313/2020|EPI ISL 430714|B.1.5|Australia|2020-04-10	0.0001702895	Oceania
Oceania|hCoV-19/Australia/NSW111/2020|EPI ISL 427661|B.1.5|Australia|2020-03-16	Oceania|hCoV-19/Australia/VIC1313/2020|EPI ISL 430714|B.1.5|Australia|2020-04-10	0.0001021647	Oceania
Oceania|hCoV-19/Australia/VIC146/2020|EPI ISL 419843|B.40|Australia|2020-03-17	Oceania|hCoV-19/Australia/VIC1313/2020|EPI ISL 430714|B.1.5|Australia|2020-04-10	0.0003363365	Oceania
Oceania|hCoV-19/Australia/VIC327/2020|EPI ISL 426637|B.40|Australia|2020-03-17	Oceania|hCoV-19/Australia/VIC1313/2020|EPI ISL 430714|B.1.5|Australia|2020-04-10	0.0003026968	Oceania
Oceania|hCoV-19/Australia/VIC157/2020|EPI ISL 419854|B.1|Australia|2020-03-17	Oceania|hCoV-19/Australia/VIC1313/2020|EPI ISL 430714|B.1.5|Australia|2020-04-10	0.0001345119	Oceania
Oceania|hCoV-19/Australia/VIC151/2020|EPI ISL 419848|B|Australia|2020-03-17	Oceania|hCoV-19/Australia/VIC1313/2020|EPI ISL 430714|B.1.5|Australia|2020-04-10	0.0004036322	Oceania
Oceania|hCoV-19/Australia/VIC154/2020|EPI ISL 419851|B.1.5|Australia|2020-03-17	Oceania|hCoV-19/Australia/VIC1313/2020|EPI ISL 430714|B.1.5|Australia|2020-04-10	0.0001008772	Oceania
Oceania|hCoV-19/Australia/VIC144/2020|EPI ISL 419841|B.1.1|Australia|2020-03-17	Oceania|hCoV-19/Australia/VIC1313/2020|EPI ISL 430714|B.1.5|Australia|2020-04-10	0.0001681482	Oceania
Oceania|hCoV-19/Australia/VIC148/2020|EPI ISL 419845|B.1|Australia|2020-03-17	Oceania|hCoV-19/Australia/VIC1313/2020|EPI ISL 430714|B.1.5|Australia|2020-04-10	0.0001008790	Oceania
Oceania|hCoV-19/Australia/VIC153/2020|EPI ISL 419850|B.1.1|Australia|2020-03-17	Oceania|hCoV-19/Australia/VIC1313/2020|EPI ISL 430714|B.1.5|Australia|2020-04-10	0.0002017819	Oceania
Oceania|hCoV-19/Australia/VIC152/2020|EPI ISL 419849|B|Australia|2020-03-17	Oceania|hCoV-19/Australia/VIC1313/2020|EPI ISL 430714|B.1.5|Australia|2020-04-10	0.0003026968	Oceania
Oceania|hCoV-19/Australia/VIC106/2020|EPI ISL 419820|B.1.5|Australia|2020-03-17	Oceania|hCoV-19/Australia/VIC1313/2020|EPI ISL 430714|B.1.5|Australia|2020-04-10	0.0001345057	Oceania
Oceania|hCoV-19/Australia/VIC329/2020|EPI ISL 426639|B.1.5|Australia|2020-03-17	Oceania|hCoV-19/Australia/VIC1313/2020|EPI ISL 430714|B.1.5|Australia|2020-04-10	0.0001008836	Oceania
Oceania|hCoV-19/Australia/VIC149/2020|EPI ISL 419846|B.1|Australia|2020-03-17	Oceania|hCoV-19/Australia/VIC1313/2020|EPI ISL 430714|B.1.5|Australia|2020-04-10	0.0001681540	Oceania
Oceania|hCoV-19/Australia/VIC156/2020|EPI ISL 419853|B.1.1|Australia|2020-03-17	Oceania|hCoV-19/Australia/VIC1313/2020|EPI ISL 430714|B.1.5|Australia|2020-04-10	0.0001345158	Oceania
Oceania|hCoV-19/Australia/VIC155/2020|EPI ISL 419852|B.1|Australia|2020-03-17	Oceania|hCoV-19/Australia/VIC1313/2020|EPI ISL 430714|B.1.5|Australia|2020-04-10	0.0001345081	Oceania
Oceania|hCoV-19/Australia/VIC105/2020|EPI ISL 419819|B.1.255|Australia|2020-03-17	Oceania|hCoV-19/Australia/VIC1313/2020|EPI ISL 430714|B.1.5|Australia|2020-04-10	0.0001345081	Oceania
Oceania|hCoV-19/New Zealand/20VR0994/2020|EPI ISL 456177|B.31|New Zealand|2020-03-17	Oceania|hCoV-19/Australia/VIC1313/2020|EPI ISL 430714|B.1.5|Australia|2020-04-10	0.0004038526	Oceania
Oceania|hCoV-19/Australia/NSW62/2020|EPI ISL 417412|B.3|Australia|2020-03-17	Oceania|hCoV-19/Australia/VIC1313/2020|EPI ISL 430714|B.1.5|Australia|2020-04-10	0.0002384029	Oceania
Oceania|hCoV-19/Australia/SAP181/2020|EPI ISL 492122|B.1|Australia|2020-03-18	Oceania|hCoV-19/Australia/VIC1313/2020|EPI ISL 430714|B.1.5|Australia|2020-04-10	0.0001345142	Oceania
Oceania|hCoV-19/Australia/QLDID924/2020|EPI ISL 418802|B.1.1|Australia|2020-03-18	Oceania|hCoV-19/Australia/VIC1313/2020|EPI ISL 430714|B.1.5|Australia|2020-04-10	0.0001681482	Oceania
Oceania|hCoV-19/Australia/VIC174/2020|EPI ISL 419871|B.1.5|Australia|2020-03-18	Oceania|hCoV-19/Australia/VIC1313/2020|EPI ISL 430714|B.1.5|Australia|2020-04-10	0.0000336234	Oceania
Oceania|hCoV-19/Australia/VIC166/2020|EPI ISL 419863|B.1|Australia|2020-03-18	Oceania|hCoV-19/Australia/VIC1313/2020|EPI ISL 430714|B.1.5|Australia|2020-04-10	0.0001681511	Oceania
Oceania|hCoV-19/Australia/SAP159/2020|EPI ISL 492116|B.1.1|Australia|2020-03-18	Oceania|hCoV-19/Australia/VIC1313/2020|EPI ISL 430714|B.1.5|Australia|2020-04-10	0.0002354388	Oceania
Oceania|hCoV-19/Australia/VIC170/2020|EPI ISL 419867|B.1.5|Australia|2020-03-18	Oceania|hCoV-19/Australia/VIC1313/2020|EPI ISL 430714|B.1.5|Australia|2020-04-10	0.0001345019	Oceania
Oceania|hCoV-19/Australia/VIC163/2020|EPI ISL 419860|B.1.1|Australia|2020-03-18	Oceania|hCoV-19/Australia/VIC1313/2020|EPI ISL 430714|B.1.5|Australia|2020-04-10	0.0002017912	Oceania
Oceania|hCoV-19/Australia/VIC176/2020|EPI ISL 419873|B.31|Australia|2020-03-18	Oceania|hCoV-19/Australia/VIC1313/2020|EPI ISL 430714|B.1.5|Australia|2020-04-10	0.0003700057	Oceania
Oceania|hCoV-19/Australia/VIC171/2020|EPI ISL 419868|B.40|Australia|2020-03-18	Oceania|hCoV-19/Australia/VIC1313/2020|EPI ISL 430714|B.1.5|Australia|2020-04-10	0.0004709671	Oceania
Oceania|hCoV-19/Australia/QLDID926/2020|EPI ISL 418804|B.1.1|Australia|2020-03-18	Oceania|hCoV-19/Australia/VIC1313/2020|EPI ISL 430714|B.1.5|Australia|2020-04-10	0.0002017913	Oceania
Oceania|hCoV-19/Australia/VIC172/2020|EPI ISL 419869|B.40|Australia|2020-03-18	Oceania|hCoV-19/Australia/VIC1313/2020|EPI ISL 430714|B.1.5|Australia|2020-04-10	0.0004036509	Oceania
Oceania|hCoV-19/Australia/VIC158/2020|EPI ISL 419855|B.1|Australia|2020-03-18	Oceania|hCoV-19/Australia/VIC1313/2020|EPI ISL 430714|B.1.5|Australia|2020-04-10	0.0002354321	Oceania
Oceania|hCoV-19/Australia/QLDID925/2020|EPI ISL 418803|B.1|Australia|2020-03-18	Oceania|hCoV-19/Australia/VIC1313/2020|EPI ISL 430714|B.1.5|Australia|2020-04-10	0.0001008790	Oceania
Oceania|hCoV-19/Australia/VIC178/2020|EPI ISL 419875|B.1.1|Australia|2020-03-18	Oceania|hCoV-19/Australia/VIC1313/2020|EPI ISL 430714|B.1.5|Australia|2020-04-10	0.0002017819	Oceania
Oceania|hCoV-19/Australia/VIC109/2020|EPI ISL 419718|B.1.1|Australia|2020-03-18	Oceania|hCoV-19/Australia/VIC1313/2020|EPI ISL 430714|B.1.5|Australia|2020-04-10	0.0001345158	Oceania
Oceania|hCoV-19/New Zealand/20VR0760/2020|EPI ISL 456165|B.1.5|New Zealand|2020-03-18	Oceania|hCoV-19/Australia/VIC1313/2020|EPI ISL 430714|B.1.5|Australia|2020-04-10	0.0000672727	Oceania
Oceania|hCoV-19/New Zealand/20VR0770/2020|EPI ISL 456168|B.39|New Zealand|2020-03-18	Oceania|hCoV-19/Australia/VIC1313/2020|EPI ISL 430714|B.1.5|Australia|2020-04-10	0.0004039155	Oceania
Oceania|hCoV-19/Australia/SAP186/2020|EPI ISL 492125|B.1|Australia|2020-03-19	Oceania|hCoV-19/Australia/VIC1313/2020|EPI ISL 430714|B.1.5|Australia|2020-04-10	0.0001681540	Oceania
Oceania|hCoV-19/Australia/SAP368/2020|EPI ISL 492133|B.1.1|Australia|2020-03-19	Oceania|hCoV-19/Australia/VIC1313/2020|EPI ISL 430714|B.1.5|Australia|2020-04-10	0.0001681530	Oceania
Oceania|hCoV-19/Australia/NSW2169/2020|EPI ISL 500640|B.6|Australia|2020-03-19	Oceania|hCoV-19/Australia/VIC1313/2020|EPI ISL 430714|B.1.5|Australia|2020-04-10	0.0004372898	Oceania
Oceania|hCoV-19/Australia/VIC186/2020|EPI ISL 419882|B.40|Australia|2020-03-19	Oceania|hCoV-19/Australia/VIC1313/2020|EPI ISL 430714|B.1.5|Australia|2020-04-10	0.0003700057	Oceania
Oceania|hCoV-19/Australia/VIC184/2020|EPI ISL 419880|B.1|Australia|2020-03-19	Oceania|hCoV-19/Australia/VIC1313/2020|EPI ISL 430714|B.1.5|Australia|2020-04-10	0.0001345081	Oceania
Oceania|hCoV-19/Australia/VIC203/2020|EPI ISL 419898|B.40|Australia|2020-03-19	Oceania|hCoV-19/Australia/VIC1313/2020|EPI ISL 430714|B.1.5|Australia|2020-04-10	0.0005045946	Oceania
Oceania|hCoV-19/Australia/SAP395/2020|EPI ISL 492160|B.1.1|Australia|2020-03-19	Oceania|hCoV-19/Australia/VIC1313/2020|EPI ISL 430714|B.1.5|Australia|2020-04-10	0.0002017877	Oceania
Oceania|hCoV-19/New Zealand/20VR1110/2020|EPI ISL 456191|B.1.5|New Zealand|2020-03-19	Oceania|hCoV-19/Australia/VIC1313/2020|EPI ISL 430714|B.1.5|Australia|2020-04-10	0.0001345205	Oceania
Oceania|hCoV-19/Australia/VIC180/2020|EPI ISL 419877|B|Australia|2020-03-19	Oceania|hCoV-19/Australia/VIC1313/2020|EPI ISL 430714|B.1.5|Australia|2020-04-10	0.0002017668	Oceania
Oceania|hCoV-19/Australia/WA36/2020|EPI ISL 470853|B.39|Australia|2020-03-19	Oceania|hCoV-19/Australia/VIC1313/2020|EPI ISL 430714|B.1.5|Australia|2020-04-10	0.0004036322	Oceania
Oceania|hCoV-19/Australia/VIC192/2020|EPI ISL 419888|B.1|Australia|2020-03-19	Oceania|hCoV-19/Australia/VIC1313/2020|EPI ISL 430714|B.1.5|Australia|2020-04-10	0.0000672501	Oceania
Oceania|hCoV-19/Australia/VIC201/2020|EPI ISL 419896|B.1|Australia|2020-03-19	Oceania|hCoV-19/Australia/VIC1313/2020|EPI ISL 430714|B.1.5|Australia|2020-04-10	0.0001345081	Oceania
Oceania|hCoV-19/Australia/VIC188/2020|EPI ISL 419884|B.6|Australia|2020-03-19	Oceania|hCoV-19/Australia/VIC1313/2020|EPI ISL 430714|B.1.5|Australia|2020-04-10	0.0004036508	Oceania
Oceania|hCoV-19/Australia/SAP036/2020|EPI ISL 450194|B.1|Australia|2020-03-19	Oceania|hCoV-19/Australia/VIC1313/2020|EPI ISL 430714|B.1.5|Australia|2020-04-10	0.0001345143	Oceania
Oceania|hCoV-19/Australia/VIC190/2020|EPI ISL 419886|B.1.1|Australia|2020-03-19	Oceania|hCoV-19/Australia/VIC1313/2020|EPI ISL 430714|B.1.5|Australia|2020-04-10	0.0001345158	Oceania
Oceania|hCoV-19/Australia/SAP372/2020|EPI ISL 492137|B.1|Australia|2020-03-19	Oceania|hCoV-19/Australia/VIC1313/2020|EPI ISL 430714|B.1.5|Australia|2020-04-10	0.0001345119	Oceania
Oceania|hCoV-19/Australia/VIC191/2020|EPI ISL 419887|B.1.1|Australia|2020-03-19	Oceania|hCoV-19/Australia/VIC1313/2020|EPI ISL 430714|B.1.5|Australia|2020-04-10	0.0002017819	Oceania
Oceania|hCoV-19/Australia/VIC218/2020|EPI ISL 419913|B.40|Australia|2020-03-20	Oceania|hCoV-19/Australia/VIC1313/2020|EPI ISL 430714|B.1.5|Australia|2020-04-10	0.0005045946	Oceania
Oceania|hCoV-19/Australia/SAP397/2020|EPI ISL 492162|B.1.5|Australia|2020-03-20	Oceania|hCoV-19/Australia/VIC1313/2020|EPI ISL 430714|B.1.5|Australia|2020-04-10	0.0001008772	Oceania
Oceania|hCoV-19/Guam/GU NHG 03/2020|EPI ISL 445000|B.6|Guam|2020-03-20	Oceania|hCoV-19/Australia/VIC1313/2020|EPI ISL 430714|B.1.5|Australia|2020-04-10	0.0003699950	Oceania
Oceania|hCoV-19/Australia/VIC123/2020|EPI ISL 419731|B.1.1|Australia|2020-03-20	Oceania|hCoV-19/Australia/VIC1313/2020|EPI ISL 430714|B.1.5|Australia|2020-04-10	0.0002354347	Oceania
Oceania|hCoV-19/Australia/SAP374/2020|EPI ISL 492139|B.1|Australia|2020-03-20	Oceania|hCoV-19/Australia/VIC1313/2020|EPI ISL 430714|B.1.5|Australia|2020-04-10	0.0002018815	Oceania
Oceania|hCoV-19/Australia/SAP386/2020|EPI ISL 492151|B.1.1|Australia|2020-03-20	Oceania|hCoV-19/Australia/VIC1313/2020|EPI ISL 430714|B.1.5|Australia|2020-04-10	0.0001681530	Oceania
Oceania|hCoV-19/Australia/SAP380/2020|EPI ISL 492145|B.6|Australia|2020-03-20	Oceania|hCoV-19/Australia/VIC1313/2020|EPI ISL 430714|B.1.5|Australia|2020-04-10	0.0003699950	Oceania
Oceania|hCoV-19/Australia/VIC129/2020|EPI ISL 419732|B|Australia|2020-03-20	Oceania|hCoV-19/Australia/VIC1313/2020|EPI ISL 430714|B.1.5|Australia|2020-04-10	0.0002017872	Oceania
Oceania|hCoV-19/Australia/VIC214/2020|EPI ISL 419909|B.1|Australia|2020-03-20	Oceania|hCoV-19/Australia/VIC1313/2020|EPI ISL 430714|B.1.5|Australia|2020-04-10	0.0001345119	Oceania
Oceania|hCoV-19/Australia/VIC339/2020|EPI ISL 426648|B.1.1.71|Australia|2020-03-20	Oceania|hCoV-19/Australia/VIC1313/2020|EPI ISL 430714|B.1.5|Australia|2020-04-10	0.0002354280	Oceania
Oceania|hCoV-19/Australia/VIC342/2020|EPI ISL 426651|B.31|Australia|2020-03-20	Oceania|hCoV-19/Australia/VIC1313/2020|EPI ISL 430714|B.1.5|Australia|2020-04-10	0.0004373176	Oceania
Oceania|hCoV-19/Australia/NSW2043/2020|EPI ISL 500614|B.1.98|Australia|2020-03-20	Oceania|hCoV-19/Australia/VIC1313/2020|EPI ISL 430714|B.1.5|Australia|2020-04-10	0.0000672482	Oceania
Oceania|hCoV-19/New Zealand/20VR1276/2020|EPI ISL 456201|B.31|New Zealand|2020-03-20	Oceania|hCoV-19/Australia/VIC1313/2020|EPI ISL 430714|B.1.5|Australia|2020-04-10	0.0005719567	Oceania
Oceania|hCoV-19/Australia/VIC216/2020|EPI ISL 419911|B.1|Australia|2020-03-20	Oceania|hCoV-19/Australia/VIC1313/2020|EPI ISL 430714|B.1.5|Australia|2020-04-10	0.0001345081	Oceania
Oceania|hCoV-19/Australia/VIC341/2020|EPI ISL 426650|B.1.5|Australia|2020-03-20	Oceania|hCoV-19/Australia/VIC1313/2020|EPI ISL 430714|B.1.5|Australia|2020-04-10	0.0001345096	Oceania
Oceania|hCoV-19/Australia/VIC211/2020|EPI ISL 419906|B.1|Australia|2020-03-20	Oceania|hCoV-19/Australia/VIC1313/2020|EPI ISL 430714|B.1.5|Australia|2020-04-10	0.0001345143	Oceania
Oceania|hCoV-19/Australia/VIC114/2020|EPI ISL 419725|B.1.5|Australia|2020-03-20	Oceania|hCoV-19/Australia/VIC1313/2020|EPI ISL 430714|B.1.5|Australia|2020-04-10	0.0000672501	Oceania
Oceania|hCoV-19/Australia/NSW2207/2020|EPI ISL 500665|B.1.1|Australia|2020-03-21	Oceania|hCoV-19/Australia/VIC1313/2020|EPI ISL 430714|B.1.5|Australia|2020-04-10	0.0001681559	Oceania
Oceania|hCoV-19/Australia/VIC234/2020|EPI ISL 419929|B.1.272|Australia|2020-03-21	Oceania|hCoV-19/Australia/VIC1313/2020|EPI ISL 430714|B.1.5|Australia|2020-04-10	0.0001681463	Oceania
Oceania|hCoV-19/Australia/SAP370/2020|EPI ISL 492135|B.1.5|Australia|2020-03-21	Oceania|hCoV-19/Australia/VIC1313/2020|EPI ISL 430714|B.1.5|Australia|2020-04-10	0.0001345119	Oceania
Oceania|hCoV-19/Australia/VIC236/2020|EPI ISL 419931|B.1|Australia|2020-03-21	Oceania|hCoV-19/Australia/VIC1313/2020|EPI ISL 430714|B.1.5|Australia|2020-04-10	0.0001345119	Oceania
Oceania|hCoV-19/Australia/VIC249/2020|EPI ISL 419944|B.1.1.254|Australia|2020-03-21	Oceania|hCoV-19/Australia/VIC1313/2020|EPI ISL 430714|B.1.5|Australia|2020-04-10	0.0002017877	Oceania
Oceania|hCoV-19/Australia/VIC242/2020|EPI ISL 419937|B|Australia|2020-03-21	Oceania|hCoV-19/Australia/VIC1313/2020|EPI ISL 430714|B.1.5|Australia|2020-04-10	0.0002017872	Oceania
Oceania|hCoV-19/Australia/VIC238/2020|EPI ISL 419933|B.1.1|Australia|2020-03-21	Oceania|hCoV-19/Australia/VIC1313/2020|EPI ISL 430714|B.1.5|Australia|2020-04-10	0.0001345158	Oceania
Oceania|hCoV-19/Australia/VIC354/2020|EPI ISL 426662|B.1.1.1|Australia|2020-03-21	Oceania|hCoV-19/Australia/VIC1313/2020|EPI ISL 430714|B.1.5|Australia|2020-04-10	0.0004036554	Oceania
Oceania|hCoV-19/Australia/VIC258/2020|EPI ISL 419951|B.1|Australia|2020-03-21	Oceania|hCoV-19/Australia/VIC1313/2020|EPI ISL 430714|B.1.5|Australia|2020-04-10	0.0001681385	Oceania
Oceania|hCoV-19/Australia/VIC353/2020|EPI ISL 426661|B.1.1|Australia|2020-03-21	Oceania|hCoV-19/Australia/VIC1313/2020|EPI ISL 430714|B.1.5|Australia|2020-04-10	0.0001345158	Oceania
Oceania|hCoV-19/Australia/NSW2259/2020|EPI ISL 500696|B.1.1|Australia|2020-03-21	Oceania|hCoV-19/Australia/VIC1313/2020|EPI ISL 430714|B.1.5|Australia|2020-04-10	0.0002017912	Oceania
Oceania|hCoV-19/Australia/VIC261/2020|EPI ISL 419954|B.1|Australia|2020-03-21	Oceania|hCoV-19/Australia/VIC1313/2020|EPI ISL 430714|B.1.5|Australia|2020-04-10	0.0001345081	Oceania
Oceania|hCoV-19/Australia/VIC237/2020|EPI ISL 419932|B.6|Australia|2020-03-21	Oceania|hCoV-19/Australia/VIC1313/2020|EPI ISL 430714|B.1.5|Australia|2020-04-10	0.0004709453	Oceania
Oceania|hCoV-19/Australia/VIC246/2020|EPI ISL 419941|B.1|Australia|2020-03-21	Oceania|hCoV-19/Australia/VIC1313/2020|EPI ISL 430714|B.1.5|Australia|2020-04-10	0.0001681540	Oceania
Oceania|hCoV-19/Australia/VIC230/2020|EPI ISL 419925|B.1.1|Australia|2020-03-21	Oceania|hCoV-19/Australia/VIC1313/2020|EPI ISL 430714|B.1.5|Australia|2020-04-10	0.0001681821	Oceania
Oceania|hCoV-19/Australia/SAP382/2020|EPI ISL 492147|B.40|Australia|2020-03-21	Oceania|hCoV-19/Australia/VIC1313/2020|EPI ISL 430714|B.1.5|Australia|2020-04-10	0.0003700057	Oceania
Oceania|hCoV-19/Australia/VIC243/2020|EPI ISL 419938|B.1|Australia|2020-03-21	Oceania|hCoV-19/Australia/VIC1313/2020|EPI ISL 430714|B.1.5|Australia|2020-04-10	0.0001681385	Oceania
Oceania|hCoV-19/Australia/VIC362/2020|EPI ISL 426670|B.1.1|Australia|2020-03-22	Oceania|hCoV-19/Australia/VIC1313/2020|EPI ISL 430714|B.1.5|Australia|2020-04-10	0.0002017877	Oceania
Oceania|hCoV-19/Australia/VIC275/2020|EPI ISL 419968|B.1|Australia|2020-03-22	Oceania|hCoV-19/Australia/VIC1313/2020|EPI ISL 430714|B.1.5|Australia|2020-04-10	0.0001008790	Oceania
Oceania|hCoV-19/Australia/VIC373/2020|EPI ISL 426680|B|Australia|2020-03-22	Oceania|hCoV-19/Australia/VIC1313/2020|EPI ISL 430714|B.1.5|Australia|2020-04-10	0.0001345080	Oceania
Oceania|hCoV-19/Australia/VIC269/2020|EPI ISL 419962|B.1.1|Australia|2020-03-22	Oceania|hCoV-19/Australia/VIC1313/2020|EPI ISL 430714|B.1.5|Australia|2020-04-10	0.0002017819	Oceania
Oceania|hCoV-19/Australia/VIC367/2020|EPI ISL 426675|A.2|Australia|2020-03-22	Oceania|hCoV-19/Australia/VIC1313/2020|EPI ISL 430714|B.1.5|Australia|2020-04-10	0.0004372848	Oceania
Oceania|hCoV-19/Australia/VIC285/2020|EPI ISL 419976|B.1.5|Australia|2020-03-22	Oceania|hCoV-19/Australia/VIC1313/2020|EPI ISL 430714|B.1.5|Australia|2020-04-10	0.0000672482	Oceania
Oceania|hCoV-19/Australia/VIC278/2020|EPI ISL 419971|B.1.5|Australia|2020-03-22	Oceania|hCoV-19/Australia/VIC1313/2020|EPI ISL 430714|B.1.5|Australia|2020-04-10	0.0001345057	Oceania
Oceania|hCoV-19/Australia/QLD1010/2020|EPI ISL 530270|B.6|Australia|2020-03-22	Oceania|hCoV-19/Australia/VIC1313/2020|EPI ISL 430714|B.1.5|Australia|2020-04-10	0.0004036322	Oceania
Oceania|hCoV-19/Australia/NSW2265/2020|EPI ISL 500700|B.1.370|Australia|2020-03-22	Oceania|hCoV-19/Australia/VIC1313/2020|EPI ISL 430714|B.1.5|Australia|2020-04-10	0.0001681894	Oceania
Oceania|hCoV-19/Australia/VIC276/2020|EPI ISL 419969|B.6|Australia|2020-03-22	Oceania|hCoV-19/Australia/VIC1313/2020|EPI ISL 430714|B.1.5|Australia|2020-04-10	0.0004372848	Oceania
Oceania|hCoV-19/Australia/SAP383/2020|EPI ISL 492148|B.1.5|Australia|2020-03-22	Oceania|hCoV-19/Australia/VIC1313/2020|EPI ISL 430714|B.1.5|Australia|2020-04-10	0.0001008772	Oceania
Oceania|hCoV-19/Australia/ACT0071/2020|EPI ISL 498531|B.40|Australia|2020-03-22	Oceania|hCoV-19/Australia/VIC1313/2020|EPI ISL 430714|B.1.5|Australia|2020-04-10	0.0004036579	Oceania
Oceania|hCoV-19/Australia/VIC134/2020|EPI ISL 419827|B.1.1|Australia|2020-03-22	Oceania|hCoV-19/Australia/VIC1313/2020|EPI ISL 430714|B.1.5|Australia|2020-04-10	0.0002017912	Oceania
Oceania|hCoV-19/Australia/VIC283/2020|EPI ISL 419974|B.1|Australia|2020-03-22	Oceania|hCoV-19/Australia/VIC1313/2020|EPI ISL 430714|B.1.5|Australia|2020-04-10	0.0001345143	Oceania
Oceania|hCoV-19/Australia/NSW2244/2020|EPI ISL 500684|B.1|Australia|2020-03-22	Oceania|hCoV-19/Australia/VIC1313/2020|EPI ISL 430714|B.1.5|Australia|2020-04-10	0.0001345143	Oceania
Oceania|hCoV-19/Australia/VIC267/2020|EPI ISL 419960|B.1|Australia|2020-03-22	Oceania|hCoV-19/Australia/VIC1313/2020|EPI ISL 430714|B.1.5|Australia|2020-04-10	0.0001345143	Oceania
Oceania|hCoV-19/Australia/VIC287/2020|EPI ISL 419978|B.1|Australia|2020-03-22	Oceania|hCoV-19/Australia/VIC1313/2020|EPI ISL 430714|B.1.5|Australia|2020-04-10	0.0001345081	Oceania
Oceania|hCoV-19/New Zealand/20VR1451/2020|EPI ISL 456218|B.3|New Zealand|2020-03-23	Oceania|hCoV-19/Australia/VIC1313/2020|EPI ISL 430714|B.1.5|Australia|2020-04-10	0.0003363347	Oceania
Oceania|hCoV-19/Australia/VIC299/2020|EPI ISL 419990|B.40|Australia|2020-03-23	Oceania|hCoV-19/Australia/VIC1313/2020|EPI ISL 430714|B.1.5|Australia|2020-04-10	0.0003363522	Oceania
Oceania|hCoV-19/Australia/SAP336/2020|EPI ISL 483113|B.1.5|Australia|2020-03-23	Oceania|hCoV-19/Australia/VIC1313/2020|EPI ISL 430714|B.1.5|Australia|2020-04-10	0.0000672513	Oceania
Oceania|hCoV-19/Australia/QLDID938/2020|EPI ISL 444612|B.1|Australia|2020-03-23	Oceania|hCoV-19/Australia/VIC1313/2020|EPI ISL 430714|B.1.5|Australia|2020-04-10	0.0001345081	Oceania
Oceania|hCoV-19/Australia/VIC384/2020|EPI ISL 426691|B.1.5|Australia|2020-03-23	Oceania|hCoV-19/Australia/VIC1313/2020|EPI ISL 430714|B.1.5|Australia|2020-04-10	0.0001345119	Oceania
Oceania|hCoV-19/Australia/VIC309/2020|EPI ISL 420000|B.1.1|Australia|2020-03-23	Oceania|hCoV-19/Australia/VIC1313/2020|EPI ISL 430714|B.1.5|Australia|2020-04-10	0.0001345158	Oceania
Oceania|hCoV-19/Australia/VIC308/2020|EPI ISL 419999|B.1|Australia|2020-03-23	Oceania|hCoV-19/Australia/VIC1313/2020|EPI ISL 430714|B.1.5|Australia|2020-04-10	0.0002017855	Oceania
Oceania|hCoV-19/Australia/VIC383/2020|EPI ISL 426690|B.1|Australia|2020-03-23	Oceania|hCoV-19/Australia/VIC1313/2020|EPI ISL 430714|B.1.5|Australia|2020-04-10	0.0001681385	Oceania
Oceania|hCoV-19/New Zealand/20VR1796/2020|EPI ISL 456255|B.1|New Zealand|2020-03-23	Oceania|hCoV-19/Australia/VIC1313/2020|EPI ISL 430714|B.1.5|Australia|2020-04-10	0.0002017948	Oceania
Oceania|hCoV-19/Australia/VIC530/2020|EPI ISL 426796|B.1|Australia|2020-03-23	Oceania|hCoV-19/Australia/VIC1313/2020|EPI ISL 430714|B.1.5|Australia|2020-04-10	0.0001008772	Oceania
Oceania|hCoV-19/Australia/VIC301/2020|EPI ISL 419992|B.40|Australia|2020-03-23	Oceania|hCoV-19/Australia/VIC1313/2020|EPI ISL 430714|B.1.5|Australia|2020-04-10	0.0003026968	Oceania
Oceania|hCoV-19/Australia/VIC389/2020|EPI ISL 426696|B|Australia|2020-03-23	Oceania|hCoV-19/Australia/VIC1313/2020|EPI ISL 430714|B.1.5|Australia|2020-04-10	0.0003700121	Oceania
Oceania|hCoV-19/New Zealand/20VR1618/2020|EPI ISL 456228|B.1.1.254|New Zealand|2020-03-23	Oceania|hCoV-19/Australia/VIC1313/2020|EPI ISL 430714|B.1.5|Australia|2020-04-10	0.0002017877	Oceania
Oceania|hCoV-19/New Zealand/20VR1626/2020|EPI ISL 456236|B.31|New Zealand|2020-03-23	Oceania|hCoV-19/Australia/VIC1313/2020|EPI ISL 430714|B.1.5|Australia|2020-04-10	0.0005046324	Oceania
Oceania|hCoV-19/Australia/VIC300/2020|EPI ISL 419991|B.1.5|Australia|2020-03-23	Oceania|hCoV-19/Australia/VIC1313/2020|EPI ISL 430714|B.1.5|Australia|2020-04-10	0.0001345057	Oceania
Oceania|hCoV-19/Australia/VIC296/2020|EPI ISL 419987|B.1.1|Australia|2020-03-23	Oceania|hCoV-19/Australia/VIC1313/2020|EPI ISL 430714|B.1.5|Australia|2020-04-10	0.0002017913	Oceania
Oceania|hCoV-19/Australia/VIC312/2020|EPI ISL 420003|B.1|Australia|2020-03-23	Oceania|hCoV-19/Australia/VIC1313/2020|EPI ISL 430714|B.1.5|Australia|2020-04-10	0.0001681463	Oceania
Oceania|hCoV-19/Australia/QLD985/2020|EPI ISL 530265|B.1|Australia|2020-03-24	Oceania|hCoV-19/Australia/VIC1313/2020|EPI ISL 430714|B.1.5|Australia|2020-04-10	0.0001345143	Oceania
Oceania|hCoV-19/Australia/QLDID941/2020|EPI ISL 447594|B.1.1|Australia|2020-03-24	Oceania|hCoV-19/Australia/VIC1313/2020|EPI ISL 430714|B.1.5|Australia|2020-04-10	0.0001681559	Oceania
Oceania|hCoV-19/Australia/VIC13741/2020|EPI ISL 563820|B.40|Australia|2020-03-24	Oceania|hCoV-19/Australia/VIC1313/2020|EPI ISL 430714|B.1.5|Australia|2020-04-10	0.0004036322	Oceania
Oceania|hCoV-19/Australia/VIC395/2020|EPI ISL 426698|B.1|Australia|2020-03-24	Oceania|hCoV-19/Australia/VIC1313/2020|EPI ISL 430714|B.1.5|Australia|2020-04-10	0.0002690630	Oceania
Oceania|hCoV-19/New Zealand/20VR1581/2020|EPI ISL 456223|B.1.1|New Zealand|2020-03-24	Oceania|hCoV-19/Australia/VIC1313/2020|EPI ISL 430714|B.1.5|Australia|2020-04-10	0.0002017912	Oceania
Oceania|hCoV-19/Australia/VIC315/2020|EPI ISL 420006|B.1.1|Australia|2020-03-24	Oceania|hCoV-19/Australia/VIC1313/2020|EPI ISL 430714|B.1.5|Australia|2020-04-10	0.0001681482	Oceania
Oceania|hCoV-19/Australia/VIC541/2020|EPI ISL 426806|B.1.5|Australia|2020-03-24	Oceania|hCoV-19/Australia/VIC1313/2020|EPI ISL 430714|B.1.5|Australia|2020-04-10	0.0001008790	Oceania
Oceania|hCoV-19/Australia/VIC449/2020|EPI ISL 426745|B.1|Australia|2020-03-24	Oceania|hCoV-19/Australia/VIC1313/2020|EPI ISL 430714|B.1.5|Australia|2020-04-10	0.0001345143	Oceania
Oceania|hCoV-19/Australia/VIC394/2020|EPI ISL 426697|B.1.1.296|Australia|2020-03-24	Oceania|hCoV-19/Australia/VIC1313/2020|EPI ISL 430714|B.1.5|Australia|2020-04-10	0.0002354388	Oceania
Oceania|hCoV-19/Australia/SAP244/2020|EPI ISL 468002|B.1.1.1|Australia|2020-03-24	Oceania|hCoV-19/Australia/VIC1313/2020|EPI ISL 430714|B.1.5|Australia|2020-04-10	0.0003027142	Oceania
Oceania|hCoV-19/Guam/GU-NHG-02/2020|EPI ISL 444610|B.6|Guam|2020-03-24	Oceania|hCoV-19/Australia/VIC1313/2020|EPI ISL 430714|B.1.5|Australia|2020-04-10	0.0003363367	Oceania
Oceania|hCoV-19/Australia/VIC325/2020|EPI ISL 420016|B.31|Australia|2020-03-24	Oceania|hCoV-19/Australia/VIC1313/2020|EPI ISL 430714|B.1.5|Australia|2020-04-10	0.0004373176	Oceania
Oceania|hCoV-19/Australia/VIC321/2020|EPI ISL 420012|B.1|Australia|2020-03-24	Oceania|hCoV-19/Australia/VIC1313/2020|EPI ISL 430714|B.1.5|Australia|2020-04-10	0.0001345081	Oceania
Oceania|hCoV-19/Australia/WA56/2020|EPI ISL 470873|B.1|Australia|2020-03-24	Oceania|hCoV-19/Australia/VIC1313/2020|EPI ISL 430714|B.1.5|Australia|2020-04-10	0.0001681991	Oceania
Oceania|hCoV-19/Australia/VIC540/2020|EPI ISL 426805|B.1|Australia|2020-03-24	Oceania|hCoV-19/Australia/VIC1313/2020|EPI ISL 430714|B.1.5|Australia|2020-04-10	0.0002690630	Oceania
Oceania|hCoV-19/Australia/QLD986/2020|EPI ISL 530266|B.1.5|Australia|2020-03-24	Oceania|hCoV-19/Australia/VIC1313/2020|EPI ISL 430714|B.1.5|Australia|2020-04-10	0.0001345096	Oceania
Oceania|hCoV-19/Australia/QLDID939/2020|EPI ISL 444793|B.1.265|Australia|2020-03-24	Oceania|hCoV-19/Australia/VIC1313/2020|EPI ISL 430714|B.1.5|Australia|2020-04-10	0.0001681632	Oceania
Oceania|hCoV-19/Australia/VIC555/2020|EPI ISL 426816|B.1.3|Australia|2020-03-25	Oceania|hCoV-19/Australia/VIC1313/2020|EPI ISL 430714|B.1.5|Australia|2020-04-10	0.0001681555	Oceania
Oceania|hCoV-19/Australia/QLDID935/2020|EPI ISL 436097|B.1.5|Australia|2020-03-25	Oceania|hCoV-19/Australia/VIC1313/2020|EPI ISL 430714|B.1.5|Australia|2020-04-10	0.0001345119	Oceania
Oceania|hCoV-19/Australia/VIC548/2020|EPI ISL 426811|B.1.1|Australia|2020-03-25	Oceania|hCoV-19/Australia/VIC1313/2020|EPI ISL 430714|B.1.5|Australia|2020-04-10	0.0001681559	Oceania
Oceania|hCoV-19/Australia/SAP242/2020|EPI ISL 468023|B.1|Australia|2020-03-25	Oceania|hCoV-19/Australia/VIC1313/2020|EPI ISL 430714|B.1.5|Australia|2020-04-10	0.0001345081	Oceania
Oceania|hCoV-19/Australia/VIC535/2020|EPI ISL 426801|B|Australia|2020-03-25	Oceania|hCoV-19/Australia/VIC1313/2020|EPI ISL 430714|B.1.5|Australia|2020-04-10	0.0002690606	Oceania
Oceania|hCoV-19/New Zealand/20VR1765/2020|EPI ISL 536789|B.31|New Zealand|2020-03-25	Oceania|hCoV-19/Australia/VIC1313/2020|EPI ISL 430714|B.1.5|Australia|2020-04-10	0.0005046324	Oceania
Oceania|hCoV-19/Australia/VIC597/2020|EPI ISL 426854|B.1.1|Australia|2020-03-25	Oceania|hCoV-19/Australia/VIC1313/2020|EPI ISL 430714|B.1.5|Australia|2020-04-10	0.0002017913	Oceania
Oceania|hCoV-19/Australia/SAP256/2020|EPI ISL 468028|B.1|Australia|2020-03-25	Oceania|hCoV-19/Australia/VIC1313/2020|EPI ISL 430714|B.1.5|Australia|2020-04-10	0.0001345081	Oceania
Oceania|hCoV-19/Australia/VIC566/2020|EPI ISL 426826|B.1|Australia|2020-03-25	Oceania|hCoV-19/Australia/VIC1313/2020|EPI ISL 430714|B.1.5|Australia|2020-04-10	0.0001008790	Oceania
Oceania|hCoV-19/Australia/SAP273/2020|EPI ISL 468029|B.1.5|Australia|2020-03-25	Oceania|hCoV-19/Australia/VIC1313/2020|EPI ISL 430714|B.1.5|Australia|2020-04-10	0.0001008772	Oceania
Oceania|hCoV-19/Australia/QLD962/2020|EPI ISL 530241|B.1|Australia|2020-03-25	Oceania|hCoV-19/Australia/VIC1313/2020|EPI ISL 430714|B.1.5|Australia|2020-04-10	0.0001008790	Oceania
Oceania|hCoV-19/Australia/SAP263/2020|EPI ISL 468022|A|Australia|2020-03-25	Oceania|hCoV-19/Australia/VIC1313/2020|EPI ISL 430714|B.1.5|Australia|2020-04-10	0.0004036554	Oceania
Oceania|hCoV-19/Australia/VIC571/2020|EPI ISL 426831|B.1.370|Australia|2020-03-25	Oceania|hCoV-19/Australia/VIC1313/2020|EPI ISL 430714|B.1.5|Australia|2020-04-10	0.0002017704	Oceania
Oceania|hCoV-19/Australia/VIC561/2020|EPI ISL 426822|B.1.1|Australia|2020-03-25	Oceania|hCoV-19/Australia/VIC1313/2020|EPI ISL 430714|B.1.5|Australia|2020-04-10	0.0002354280	Oceania
Oceania|hCoV-19/Australia/QLD960/2020|EPI ISL 530242|B.1.1|Australia|2020-03-25	Oceania|hCoV-19/Australia/VIC1313/2020|EPI ISL 430714|B.1.5|Australia|2020-04-10	0.0001345158	Oceania
Oceania|hCoV-19/Australia/NSW166/2020|EPI ISL 427771|B.1.1|Australia|2020-03-25	Oceania|hCoV-19/Australia/VIC1313/2020|EPI ISL 430714|B.1.5|Australia|2020-04-10	0.0001702975	Oceania
Oceania|hCoV-19/Australia/NSW221/2020|EPI ISL 451487|B.6|Australia|2020-03-25	Oceania|hCoV-19/Australia/VIC1313/2020|EPI ISL 430714|B.1.5|Australia|2020-04-10	0.0004428342	Oceania
Oceania|hCoV-19/Australia/VIC617/2020|EPI ISL 426872|B.1|Australia|2020-03-26	Oceania|hCoV-19/Australia/VIC1313/2020|EPI ISL 430714|B.1.5|Australia|2020-04-10	0.0001345142	Oceania
Oceania|hCoV-19/New Zealand/20VR1783/2020|EPI ISL 456252|B.31|New Zealand|2020-03-26	Oceania|hCoV-19/Australia/VIC1313/2020|EPI ISL 430714|B.1.5|Australia|2020-04-10	0.0005382856	Oceania
Oceania|hCoV-19/Australia/NSW2435/2020|EPI ISL 527016|B.1.5|Australia|2020-03-26	Oceania|hCoV-19/Australia/VIC1313/2020|EPI ISL 430714|B.1.5|Australia|2020-04-10	0.0000672501	Oceania
Oceania|hCoV-19/Australia/VIC942/2020|EPI ISL 430639|B.1|Australia|2020-03-26	Oceania|hCoV-19/Australia/VIC1313/2020|EPI ISL 430714|B.1.5|Australia|2020-04-10	0.0002017797	Oceania
Oceania|hCoV-19/Australia/QLD1012/2020|EPI ISL 530272|B.40|Australia|2020-03-26	Oceania|hCoV-19/Australia/VIC1313/2020|EPI ISL 430714|B.1.5|Australia|2020-04-10	0.0003363464	Oceania
Oceania|hCoV-19/Australia/SAP319/2020|EPI ISL 483099|B.1.1|Australia|2020-03-26	Oceania|hCoV-19/Australia/VIC1313/2020|EPI ISL 430714|B.1.5|Australia|2020-04-10	0.0002690536	Oceania
Oceania|hCoV-19/Australia/SAP246/2020|EPI ISL 468014|B.1.153|Australia|2020-03-26	Oceania|hCoV-19/Australia/VIC1313/2020|EPI ISL 430714|B.1.5|Australia|2020-04-10	0.0001008819	Oceania
Oceania|hCoV-19/New Zealand/20VR1773/2020|EPI ISL 456244|B.1.1|New Zealand|2020-03-26	Oceania|hCoV-19/Australia/VIC1313/2020|EPI ISL 430714|B.1.5|Australia|2020-04-10	0.0002017912	Oceania
Oceania|hCoV-19/Guam/GU NHG 01/2020|EPI ISL 444998|B.6|Guam|2020-03-26	Oceania|hCoV-19/Australia/VIC1313/2020|EPI ISL 430714|B.1.5|Australia|2020-04-10	0.0004372646	Oceania
Oceania|hCoV-19/Australia/QLD965/2020|EPI ISL 530244|B.1.5|Australia|2020-03-26	Oceania|hCoV-19/Australia/VIC1313/2020|EPI ISL 430714|B.1.5|Australia|2020-04-10	0.0001008790	Oceania
Oceania|hCoV-19/Australia/VIC458/2020|EPI ISL 426752|B.1.255|Australia|2020-03-26	Oceania|hCoV-19/Australia/VIC1313/2020|EPI ISL 430714|B.1.5|Australia|2020-04-10	0.0001008790	Oceania
Oceania|hCoV-19/Australia/SAP051/2020|EPI ISL 451090|B.1.255|Australia|2020-03-26	Oceania|hCoV-19/Australia/VIC1313/2020|EPI ISL 430714|B.1.5|Australia|2020-04-10	0.0001681463	Oceania
Oceania|hCoV-19/Australia/SAP052/2020|EPI ISL 451091|B.1|Australia|2020-03-26	Oceania|hCoV-19/Australia/VIC1313/2020|EPI ISL 430714|B.1.5|Australia|2020-04-10	0.0001345143	Oceania
Oceania|hCoV-19/Australia/QLDID940/2020|EPI ISL 444794|B.1|Australia|2020-03-26	Oceania|hCoV-19/Australia/VIC1313/2020|EPI ISL 430714|B.1.5|Australia|2020-04-10	0.0001681463	Oceania
Oceania|hCoV-19/New Zealand/20VR1779/2020|EPI ISL 456248|B.1|New Zealand|2020-03-26	Oceania|hCoV-19/Australia/VIC1313/2020|EPI ISL 430714|B.1.5|Australia|2020-04-10	0.0001681463	Oceania
Oceania|hCoV-19/Australia/VIC1995/2020|EPI ISL 521901|B.1.370|Australia|2020-03-26	Oceania|hCoV-19/Australia/VIC1313/2020|EPI ISL 430714|B.1.5|Australia|2020-04-10	0.0002017797	Oceania
Oceania|hCoV-19/Australia/SAP221/2020|EPI ISL 468026|B.1.1|Australia|2020-03-26	Oceania|hCoV-19/Australia/VIC1313/2020|EPI ISL 430714|B.1.5|Australia|2020-04-10	0.0002017819	Oceania
Oceania|hCoV-19/Australia/NSW220/2020|EPI ISL 451486|B|Australia|2020-03-26	Oceania|hCoV-19/Australia/VIC1313/2020|EPI ISL 430714|B.1.5|Australia|2020-04-10	0.0003747012	Oceania
Oceania|hCoV-19/Australia/SAP310/2020|EPI ISL 483093|B|Australia|2020-03-27	Oceania|hCoV-19/Australia/VIC1313/2020|EPI ISL 430714|B.1.5|Australia|2020-04-10	0.0003363521	Oceania
Oceania|hCoV-19/Australia/VIC668/2020|EPI ISL 426964|B|Australia|2020-03-27	Oceania|hCoV-19/Australia/VIC1313/2020|EPI ISL 430714|B.1.5|Australia|2020-04-10	0.0003699950	Oceania
Oceania|hCoV-19/Australia/VIC667/2020|EPI ISL 426963|B.3|Australia|2020-03-27	Oceania|hCoV-19/Australia/VIC1313/2020|EPI ISL 430714|B.1.5|Australia|2020-04-10	0.0003026950	Oceania
Oceania|hCoV-19/Australia/SAP327/2020|EPI ISL 483105|B.1|Australia|2020-03-27	Oceania|hCoV-19/Australia/VIC1313/2020|EPI ISL 430714|B.1.5|Australia|2020-04-10	0.0002354925	Oceania
Oceania|hCoV-19/Australia/SAP056/2020|EPI ISL 451095|B.1|Australia|2020-03-27	Oceania|hCoV-19/Australia/VIC1313/2020|EPI ISL 430714|B.1.5|Australia|2020-04-10	0.0001008790	Oceania
Oceania|hCoV-19/Australia/SAP331/2020|EPI ISL 483109|B.1.370|Australia|2020-03-27	Oceania|hCoV-19/Australia/VIC1313/2020|EPI ISL 430714|B.1.5|Australia|2020-04-10	0.0002354036	Oceania
Oceania|hCoV-19/Australia/SAP309/2020|EPI ISL 483092|B|Australia|2020-03-27	Oceania|hCoV-19/Australia/VIC1313/2020|EPI ISL 430714|B.1.5|Australia|2020-04-10	0.0003699950	Oceania
Oceania|hCoV-19/New Zealand/20VR1624/2020|EPI ISL 456234|B.1|New Zealand|2020-03-27	Oceania|hCoV-19/Australia/VIC1313/2020|EPI ISL 430714|B.1.5|Australia|2020-04-10	0.0001345119	Oceania
Oceania|hCoV-19/Australia/VIC677/2020|EPI ISL 426972|B.1|Australia|2020-03-27	Oceania|hCoV-19/Australia/VIC1313/2020|EPI ISL 430714|B.1.5|Australia|2020-04-10	0.0001681463	Oceania
Oceania|hCoV-19/Australia/SAP058/2020|EPI ISL 451097|B.1|Australia|2020-03-27	Oceania|hCoV-19/Australia/VIC1313/2020|EPI ISL 430714|B.1.5|Australia|2020-04-10	0.0001345143	Oceania
Oceania|hCoV-19/Australia/VIC665/2020|EPI ISL 426961|B.1|Australia|2020-03-27	Oceania|hCoV-19/Australia/VIC1313/2020|EPI ISL 430714|B.1.5|Australia|2020-04-10	0.0001345081	Oceania
Oceania|hCoV-19/Australia/VIC606/2020|EPI ISL 426861|B.1.255|Australia|2020-03-27	Oceania|hCoV-19/Australia/VIC1313/2020|EPI ISL 430714|B.1.5|Australia|2020-04-10	0.0001008790	Oceania
Oceania|hCoV-19/New Zealand/20VR2581/2020|EPI ISL 548127|B.1.3|New Zealand|2020-03-27	Oceania|hCoV-19/Australia/VIC1313/2020|EPI ISL 430714|B.1.5|Australia|2020-04-10	0.0002354725	Oceania
Oceania|hCoV-19/Australia/NSW305/2020|EPI ISL 451569|B.1|Australia|2020-03-27	Oceania|hCoV-19/Australia/VIC1313/2020|EPI ISL 430714|B.1.5|Australia|2020-04-10	0.0001362209	Oceania
Oceania|hCoV-19/Australia/NSW261/2020|EPI ISL 451526|B.1.1|Australia|2020-03-27	Oceania|hCoV-19/Australia/VIC1313/2020|EPI ISL 430714|B.1.5|Australia|2020-04-10	0.0001702895	Oceania
Oceania|hCoV-19/Australia/NSW233/2020|EPI ISL 451499|B.1.5|Australia|2020-03-27	Oceania|hCoV-19/Australia/VIC1313/2020|EPI ISL 430714|B.1.5|Australia|2020-04-10	0.0001702896	Oceania
Oceania|hCoV-19/Australia/NSW278/2020|EPI ISL 451542|B.1.1|Australia|2020-03-27	Oceania|hCoV-19/Australia/VIC1313/2020|EPI ISL 430714|B.1.5|Australia|2020-04-10	0.0001362288	Oceania
Oceania|hCoV-19/Australia/NSW234/2020|EPI ISL 451500|B.1.5|Australia|2020-03-27	Oceania|hCoV-19/Australia/VIC1313/2020|EPI ISL 430714|B.1.5|Australia|2020-04-10	0.0000340515	Oceania
Oceania|hCoV-19/Australia/SAP061/2020|EPI ISL 451100|B.1|Australia|2020-03-28	Oceania|hCoV-19/Australia/VIC1313/2020|EPI ISL 430714|B.1.5|Australia|2020-04-10	0.0001345142	Oceania
Oceania|hCoV-19/Australia/SAP334/2020|EPI ISL 483111|B.1.5|Australia|2020-03-28	Oceania|hCoV-19/Australia/VIC1313/2020|EPI ISL 430714|B.1.5|Australia|2020-04-10	0.0001345119	Oceania
Oceania|hCoV-19/New Zealand/20VR1839/2020|EPI ISL 456280|B.31|New Zealand|2020-03-28	Oceania|hCoV-19/Australia/VIC1313/2020|EPI ISL 430714|B.1.5|Australia|2020-04-10	0.0004709671	Oceania
Oceania|hCoV-19/Australia/VIC808/2020|EPI ISL 427082|B.31|Australia|2020-03-28	Oceania|hCoV-19/Australia/VIC1313/2020|EPI ISL 430714|B.1.5|Australia|2020-04-10	0.0005382702	Oceania
Oceania|hCoV-19/Australia/VIC652/2020|EPI ISL 426948|B.1.5|Australia|2020-03-28	Oceania|hCoV-19/Australia/VIC1313/2020|EPI ISL 430714|B.1.5|Australia|2020-04-10	0.0000336234	Oceania
Oceania|hCoV-19/Australia/SAP062/2020|EPI ISL 451101|B.1|Australia|2020-03-28	Oceania|hCoV-19/Australia/VIC1313/2020|EPI ISL 430714|B.1.5|Australia|2020-04-10	0.0001345143	Oceania
Oceania|hCoV-19/Australia/VIC685/2020|EPI ISL 426980|B.40|Australia|2020-03-28	Oceania|hCoV-19/Australia/VIC1313/2020|EPI ISL 430714|B.1.5|Australia|2020-04-10	0.0005046091	Oceania
Oceania|hCoV-19/Australia/VIC-CBA3/2020|EPI ISL 420877|B.1.1|Australia|2020-03-28	Oceania|hCoV-19/Australia/VIC1313/2020|EPI ISL 430714|B.1.5|Australia|2020-04-10	0.0002354171	Oceania
Oceania|hCoV-19/Australia/VIC644/2020|EPI ISL 426940|B.1|Australia|2020-03-28	Oceania|hCoV-19/Australia/VIC1313/2020|EPI ISL 430714|B.1.5|Australia|2020-04-10	0.0002354253	Oceania
Oceania|hCoV-19/Australia/NSW322/2020|EPI ISL 451584|B.1|Australia|2020-03-28	Oceania|hCoV-19/Australia/VIC1313/2020|EPI ISL 430714|B.1.5|Australia|2020-04-10	0.0001362209	Oceania
Oceania|hCoV-19/Australia/NSW511/2020|EPI ISL 455051|B.1.5|Australia|2020-03-28	Oceania|hCoV-19/Australia/VIC1313/2020|EPI ISL 430714|B.1.5|Australia|2020-04-10	0.0000340515	Oceania
Oceania|hCoV-19/Australia/NSW538/2020|EPI ISL 455077|B.1|Australia|2020-03-28	Oceania|hCoV-19/Australia/VIC1313/2020|EPI ISL 430714|B.1.5|Australia|2020-04-10	0.0001362209	Oceania
Oceania|hCoV-19/Australia/NSW225/2020|EPI ISL 451491|B.1.1.296|Australia|2020-03-28	Oceania|hCoV-19/Australia/VIC1313/2020|EPI ISL 430714|B.1.5|Australia|2020-04-10	0.0002725057	Oceania
Oceania|hCoV-19/Australia/NSW247/2020|EPI ISL 451512|B.1.5|Australia|2020-03-28	Oceania|hCoV-19/Australia/VIC1313/2020|EPI ISL 430714|B.1.5|Australia|2020-04-10	0.0000681064	Oceania
Oceania|hCoV-19/Australia/NSW266/2020|EPI ISL 451531|B.40|Australia|2020-03-28	Oceania|hCoV-19/Australia/VIC1313/2020|EPI ISL 430714|B.1.5|Australia|2020-04-10	0.0003747188	Oceania
Oceania|hCoV-19/Australia/NSW227/2020|EPI ISL 451493|B.1|Australia|2020-03-28	Oceania|hCoV-19/Australia/VIC1313/2020|EPI ISL 430714|B.1.5|Australia|2020-04-10	0.0001021588	Oceania
Oceania|hCoV-19/Australia/NSW279/2020|EPI ISL 451543|B.1|Australia|2020-03-28	Oceania|hCoV-19/Australia/VIC1313/2020|EPI ISL 430714|B.1.5|Australia|2020-04-10	0.0001021635	Oceania
Oceania|hCoV-19/Australia/NSW229/2020|EPI ISL 451495|B.4|Australia|2020-03-28	Oceania|hCoV-19/Australia/VIC1313/2020|EPI ISL 430714|B.1.5|Australia|2020-04-10	0.0004769499	Oceania
Oceania|hCoV-19/Australia/VIC639/2020|EPI ISL 426935|B.1|Australia|2020-03-29	Oceania|hCoV-19/Australia/VIC1313/2020|EPI ISL 430714|B.1.5|Australia|2020-04-10	0.0001345119	Oceania
Oceania|hCoV-19/Australia/SAP067/2020|EPI ISL 451105|B.1.275|Australia|2020-03-29	Oceania|hCoV-19/Australia/VIC1313/2020|EPI ISL 430714|B.1.5|Australia|2020-04-10	0.0001345081	Oceania
Oceania|hCoV-19/Australia/VIC682/2020|EPI ISL 426977|B.1.5|Australia|2020-03-29	Oceania|hCoV-19/Australia/VIC1313/2020|EPI ISL 430714|B.1.5|Australia|2020-04-10	0.0000336234	Oceania
Oceania|hCoV-19/Australia/VIC712/2020|EPI ISL 426999|B.1|Australia|2020-03-29	Oceania|hCoV-19/Australia/VIC1313/2020|EPI ISL 430714|B.1.5|Australia|2020-04-10	0.0001008790	Oceania
Oceania|hCoV-19/Australia/VIC710/2020|EPI ISL 426997|B.52|Australia|2020-03-29	Oceania|hCoV-19/Australia/VIC1313/2020|EPI ISL 430714|B.1.5|Australia|2020-04-10	0.0003027081	Oceania
Oceania|hCoV-19/Australia/SAP065/2020|EPI ISL 451103|B.1|Australia|2020-03-29	Oceania|hCoV-19/Australia/VIC1313/2020|EPI ISL 430714|B.1.5|Australia|2020-04-10	0.0001008790	Oceania
Oceania|hCoV-19/Australia/SAP204/2020|EPI ISL 468013|B.1.1|Australia|2020-03-29	Oceania|hCoV-19/Australia/VIC1313/2020|EPI ISL 430714|B.1.5|Australia|2020-04-10	0.0001345293	Oceania
Oceania|hCoV-19/Australia/VIC638/2020|EPI ISL 426934|B.1.1|Australia|2020-03-29	Oceania|hCoV-19/Australia/VIC1313/2020|EPI ISL 430714|B.1.5|Australia|2020-04-10	0.0001345158	Oceania
Oceania|hCoV-19/Australia/NSW249/2020|EPI ISL 451514|B.1.1|Australia|2020-03-29	Oceania|hCoV-19/Australia/VIC1313/2020|EPI ISL 430714|B.1.5|Australia|2020-04-10	0.0001702895	Oceania
Oceania|hCoV-19/Australia/NSW555/2020|EPI ISL 455094|B.1.5|Australia|2020-03-29	Oceania|hCoV-19/Australia/VIC1313/2020|EPI ISL 430714|B.1.5|Australia|2020-04-10	0.0001362224	Oceania
Oceania|hCoV-19/Australia/NSW342/2020|EPI ISL 451604|B.1.178|Australia|2020-03-29	Oceania|hCoV-19/Australia/VIC1313/2020|EPI ISL 430714|B.1.5|Australia|2020-04-10	0.0001362209	Oceania
Oceania|hCoV-19/Australia/NSW224/2020|EPI ISL 451490|B.1.255|Australia|2020-03-29	Oceania|hCoV-19/Australia/VIC1313/2020|EPI ISL 430714|B.1.5|Australia|2020-04-10	0.0001702796	Oceania
Oceania|hCoV-19/Australia/NSW311/2020|EPI ISL 451575|B.1|Australia|2020-03-29	Oceania|hCoV-19/Australia/VIC1313/2020|EPI ISL 430714|B.1.5|Australia|2020-04-10	0.0001362209	Oceania
Oceania|hCoV-19/Australia/NSW246/2020|EPI ISL 451511|B.6|Australia|2020-03-29	Oceania|hCoV-19/Australia/VIC1313/2020|EPI ISL 430714|B.1.5|Australia|2020-04-10	0.0004428548	Oceania
Oceania|hCoV-19/Australia/WA111/2020|EPI ISL 512764|B.1|Australia|2020-03-29	Oceania|hCoV-19/Australia/VIC1313/2020|EPI ISL 430714|B.1.5|Australia|2020-04-10	0.0001021705	Oceania
Oceania|hCoV-19/New Zealand/20VR1837/2020|EPI ISL 456278|B.1|New Zealand|2020-03-29	Oceania|hCoV-19/Australia/VIC1313/2020|EPI ISL 430714|B.1.5|Australia|2020-04-10	0.0001345192	Oceania
Oceania|hCoV-19/Australia/VIC744/2020|EPI ISL 427022|B.1.1.8|Australia|2020-03-29	Oceania|hCoV-19/Australia/VIC1313/2020|EPI ISL 430714|B.1.5|Australia|2020-04-10	0.0002020537	Oceania
Oceania|hCoV-19/Australia/TAS226/2020|EPI ISL 522655|B.1|Australia|2020-03-29	Oceania|hCoV-19/Australia/VIC1313/2020|EPI ISL 430714|B.1.5|Australia|2020-04-10	0.0001346983	Oceania
Oceania|hCoV-19/Australia/VIC731/2020|EPI ISL 427010|B.1.1|Australia|2020-03-30	Oceania|hCoV-19/Australia/VIC1313/2020|EPI ISL 430714|B.1.5|Australia|2020-04-10	0.0002017819	Oceania
Oceania|hCoV-19/Australia/VIC779/2020|EPI ISL 427054|B.52|Australia|2020-03-30	Oceania|hCoV-19/Australia/VIC1313/2020|EPI ISL 430714|B.1.5|Australia|2020-04-10	0.0004373012	Oceania
Oceania|hCoV-19/Australia/SAP070/2020|EPI ISL 451108|B.1|Australia|2020-03-30	Oceania|hCoV-19/Australia/VIC1313/2020|EPI ISL 430714|B.1.5|Australia|2020-04-10	0.0001345143	Oceania
Oceania|hCoV-19/Australia/VIC752/2020|EPI ISL 427029|B.4|Australia|2020-03-30	Oceania|hCoV-19/Australia/VIC1313/2020|EPI ISL 430714|B.1.5|Australia|2020-04-10	0.0004709806	Oceania
Oceania|hCoV-19/Australia/SAP451/2020|EPI ISL 508141|B.1|Australia|2020-03-30	Oceania|hCoV-19/Australia/VIC1313/2020|EPI ISL 430714|B.1.5|Australia|2020-04-10	0.0003026776	Oceania
Oceania|hCoV-19/Australia/SAP206/2020|EPI ISL 468036|B.1.201|Australia|2020-03-30	Oceania|hCoV-19/Australia/VIC1313/2020|EPI ISL 430714|B.1.5|Australia|2020-04-10	0.0001008790	Oceania
Oceania|hCoV-19/Australia/NSW562/2020|EPI ISL 478674|B.1|Australia|2020-03-30	Oceania|hCoV-19/Australia/VIC1313/2020|EPI ISL 430714|B.1.5|Australia|2020-04-10	0.0001021635	Oceania
Oceania|hCoV-19/Australia/NSW303/2020|EPI ISL 451567|B.1.1|Australia|2020-03-30	Oceania|hCoV-19/Australia/VIC1313/2020|EPI ISL 430714|B.1.5|Australia|2020-04-10	0.0001702895	Oceania
Oceania|hCoV-19/Australia/NSW243/2020|EPI ISL 451509|B.3|Australia|2020-03-30	Oceania|hCoV-19/Australia/VIC1313/2020|EPI ISL 430714|B.1.5|Australia|2020-04-10	0.0002724834	Oceania
Oceania|hCoV-19/Australia/NSW292/2020|EPI ISL 451556|B.1.5|Australia|2020-03-30	Oceania|hCoV-19/Australia/VIC1313/2020|EPI ISL 430714|B.1.5|Australia|2020-04-10	0.0000340515	Oceania
Oceania|hCoV-19/Australia/NSW268/2020|EPI ISL 451533|B.1|Australia|2020-03-30	Oceania|hCoV-19/Australia/VIC1313/2020|EPI ISL 430714|B.1.5|Australia|2020-04-10	0.0001362666	Oceania
Oceania|hCoV-19/Australia/WA86/2020|EPI ISL 512739|B.1.1|Australia|2020-03-30	Oceania|hCoV-19/Australia/VIC1313/2020|EPI ISL 430714|B.1.5|Australia|2020-04-10	0.0002725195	Oceania
Oceania|hCoV-19/New Zealand/20VR1856/2020|EPI ISL 456284|B.31|New Zealand|2020-03-30	Oceania|hCoV-19/Australia/VIC1313/2020|EPI ISL 430714|B.1.5|Australia|2020-04-10	0.0004373119	Oceania
Oceania|hCoV-19/Australia/NSW581/2020|EPI ISL 478693|B.1|Australia|2020-03-30	Oceania|hCoV-19/Australia/VIC1313/2020|EPI ISL 430714|B.1.5|Australia|2020-04-10	0.0001362301	Oceania
Oceania|hCoV-19/Australia/VIC931/2020|EPI ISL 427159|B.1.1.1|Australia|2020-03-30	Oceania|hCoV-19/Australia/VIC1313/2020|EPI ISL 430714|B.1.5|Australia|2020-04-10	0.0002354821	Oceania
Oceania|hCoV-19/Australia/VIC780/2020|EPI ISL 427055|B.1.1|Australia|2020-03-30	Oceania|hCoV-19/Australia/VIC1313/2020|EPI ISL 430714|B.1.5|Australia|2020-04-10	0.0001682181	Oceania
Oceania|hCoV-19/New Zealand/20VR1862/2020|EPI ISL 456288|B.1|New Zealand|2020-03-30	Oceania|hCoV-19/Australia/VIC1313/2020|EPI ISL 430714|B.1.5|Australia|2020-04-10	0.0001345607	Oceania
Oceania|hCoV-19/Australia/VIC753/2020|EPI ISL 427030|B.31|Australia|2020-03-30	Oceania|hCoV-19/Australia/VIC1313/2020|EPI ISL 430714|B.1.5|Australia|2020-04-10	0.0004715480	Oceania
Oceania|hCoV-19/Australia/SAP285/2020|EPI ISL 468035|B.1.1|Australia|2020-03-31	Oceania|hCoV-19/Australia/VIC1313/2020|EPI ISL 430714|B.1.5|Australia|2020-04-10	0.0002017819	Oceania
Oceania|hCoV-19/Australia/SAP268/2020|EPI ISL 468043|B.3|Australia|2020-03-31	Oceania|hCoV-19/Australia/VIC1313/2020|EPI ISL 430714|B.1.5|Australia|2020-04-10	0.0002690489	Oceania
Oceania|hCoV-19/Australia/QLD963/2020|EPI ISL 530226|B.1|Australia|2020-03-31	Oceania|hCoV-19/Australia/VIC1313/2020|EPI ISL 430714|B.1.5|Australia|2020-04-10	0.0002354103	Oceania
Oceania|hCoV-19/Australia/WA12/2020|EPI ISL 470830|B.1.5|Australia|2020-03-31	Oceania|hCoV-19/Australia/VIC1313/2020|EPI ISL 430714|B.1.5|Australia|2020-04-10	0.0000336234	Oceania
Oceania|hCoV-19/Australia/SAP073/2020|EPI ISL 451110|B.1|Australia|2020-03-31	Oceania|hCoV-19/Australia/VIC1313/2020|EPI ISL 430714|B.1.5|Australia|2020-04-10	0.0001008790	Oceania
Oceania|hCoV-19/Australia/SAP087/2020|EPI ISL 451122|B.1|Australia|2020-03-31	Oceania|hCoV-19/Australia/VIC1313/2020|EPI ISL 430714|B.1.5|Australia|2020-04-10	0.0002354212	Oceania
Oceania|hCoV-19/Australia/VIC990/2020|EPI ISL 430556|B.1|Australia|2020-03-31	Oceania|hCoV-19/Australia/VIC1313/2020|EPI ISL 430714|B.1.5|Australia|2020-04-10	0.0001345081	Oceania
Oceania|hCoV-19/Australia/SAP072/2020|EPI ISL 451109|B.1|Australia|2020-03-31	Oceania|hCoV-19/Australia/VIC1313/2020|EPI ISL 430714|B.1.5|Australia|2020-04-10	0.0001345081	Oceania
Oceania|hCoV-19/Australia/NSW293/2020|EPI ISL 451557|A|Australia|2020-03-31	Oceania|hCoV-19/Australia/VIC1313/2020|EPI ISL 430714|B.1.5|Australia|2020-04-10	0.0003406244	Oceania
Oceania|hCoV-19/Australia/NSW561/2020|EPI ISL 478673|B.1.1|Australia|2020-03-31	Oceania|hCoV-19/Australia/VIC1313/2020|EPI ISL 430714|B.1.5|Australia|2020-04-10	0.0001702945	Oceania
Oceania|hCoV-19/Australia/NSW542/2020|EPI ISL 455081|B.1|Australia|2020-03-31	Oceania|hCoV-19/Australia/VIC1313/2020|EPI ISL 430714|B.1.5|Australia|2020-04-10	0.0001362248	Oceania
Oceania|hCoV-19/Australia/NSW273/2020|EPI ISL 451538|B.1|Australia|2020-03-31	Oceania|hCoV-19/Australia/VIC1313/2020|EPI ISL 430714|B.1.5|Australia|2020-04-10	0.0001362209	Oceania
Oceania|hCoV-19/Australia/NSW289/2020|EPI ISL 451553|B.1.5|Australia|2020-03-31	Oceania|hCoV-19/Australia/VIC1313/2020|EPI ISL 430714|B.1.5|Australia|2020-04-10	0.0001021588	Oceania
Oceania|hCoV-19/Australia/NSW588/2020|EPI ISL 478700|B.1|Australia|2020-03-31	Oceania|hCoV-19/Australia/VIC1313/2020|EPI ISL 430714|B.1.5|Australia|2020-04-10	0.0001362209	Oceania
Oceania|hCoV-19/Australia/NSW496/2020|EPI ISL 455036|B.1.5|Australia|2020-03-31	Oceania|hCoV-19/Australia/VIC1313/2020|EPI ISL 430714|B.1.5|Australia|2020-04-10	0.0000340515	Oceania
Oceania|hCoV-19/Australia/NSW337/2020|EPI ISL 451599|B.4|Australia|2020-03-31	Oceania|hCoV-19/Australia/VIC1313/2020|EPI ISL 430714|B.1.5|Australia|2020-04-10	0.0003406244	Oceania
Oceania|hCoV-19/Australia/NSW329/2020|EPI ISL 451591|B.1.1|Australia|2020-03-31	Oceania|hCoV-19/Australia/VIC1313/2020|EPI ISL 430714|B.1.5|Australia|2020-04-10	0.0001702895	Oceania
Oceania|hCoV-19/Australia/NSW314/2020|EPI ISL 451577|B.1.5|Australia|2020-03-31	Oceania|hCoV-19/Australia/VIC1313/2020|EPI ISL 430714|B.1.5|Australia|2020-04-10	0.0000681044	Oceania
Oceania|hCoV-19/New Zealand/20VR2004/2020|EPI ISL 456330|B.1.8|New Zealand|2020-04-01	Oceania|hCoV-19/Australia/VIC1313/2020|EPI ISL 430714|B.1.5|Australia|2020-04-10	0.0001008801	Oceania
Oceania|hCoV-19/Australia/VPRL007/2020|EPI ISL 455599|B.1|Australia|2020-04-01	Oceania|hCoV-19/Australia/VIC1313/2020|EPI ISL 430714|B.1.5|Australia|2020-04-10	0.0001345081	Oceania
Oceania|hCoV-19/Australia/QLD978/2020|EPI ISL 530229|B|Australia|2020-04-01	Oceania|hCoV-19/Australia/VIC1313/2020|EPI ISL 430714|B.1.5|Australia|2020-04-10	0.0002017872	Oceania
Oceania|hCoV-19/Australia/QLD968/2020|EPI ISL 530228|B.1|Australia|2020-04-01	Oceania|hCoV-19/Australia/VIC1313/2020|EPI ISL 430714|B.1.5|Australia|2020-04-10	0.0001008790	Oceania
Oceania|hCoV-19/Australia/QLD979/2020|EPI ISL 530227|B.1.5|Australia|2020-04-01	Oceania|hCoV-19/Australia/VIC1313/2020|EPI ISL 430714|B.1.5|Australia|2020-04-10	0.0001008801	Oceania
Oceania|hCoV-19/Australia/SAP091/2020|EPI ISL 451126|B.1|Australia|2020-04-01	Oceania|hCoV-19/Australia/VIC1313/2020|EPI ISL 430714|B.1.5|Australia|2020-04-10	0.0001345081	Oceania
Oceania|hCoV-19/Australia/SAP090/2020|EPI ISL 451125|B.1|Australia|2020-04-01	Oceania|hCoV-19/Australia/VIC1313/2020|EPI ISL 430714|B.1.5|Australia|2020-04-10	0.0002690707	Oceania
Oceania|hCoV-19/Australia/NSW589/2020|EPI ISL 478701|B.1|Australia|2020-04-01	Oceania|hCoV-19/Australia/VIC1313/2020|EPI ISL 430714|B.1.5|Australia|2020-04-10	0.0001362209	Oceania
Oceania|hCoV-19/Australia/NSW341/2020|EPI ISL 451603|B.1.8|Australia|2020-04-01	Oceania|hCoV-19/Australia/VIC1313/2020|EPI ISL 430714|B.1.5|Australia|2020-04-10	0.0001702895	Oceania
Oceania|hCoV-19/Australia/NSW306/2020|EPI ISL 451570|B.1.5|Australia|2020-04-01	Oceania|hCoV-19/Australia/VIC1313/2020|EPI ISL 430714|B.1.5|Australia|2020-04-10	0.0000340515	Oceania
Oceania|hCoV-19/Australia/NSW319/2020|EPI ISL 451582|B.1|Australia|2020-04-01	Oceania|hCoV-19/Australia/VIC1313/2020|EPI ISL 430714|B.1.5|Australia|2020-04-10	0.0002043589	Oceania
Oceania|hCoV-19/New Zealand/20VR2000/2020|EPI ISL 456327|B.3|New Zealand|2020-04-01	Oceania|hCoV-19/Australia/VIC1313/2020|EPI ISL 430714|B.1.5|Australia|2020-04-10	0.0003700470	Oceania
Oceania|hCoV-19/New Zealand/20VR2006/2020|EPI ISL 456331|B.1.8|New Zealand|2020-04-01	Oceania|hCoV-19/Australia/VIC1313/2020|EPI ISL 430714|B.1.5|Australia|2020-04-10	0.0001008937	Oceania
Oceania|hCoV-19/Australia/VIC1011/2020|EPI ISL 430547|B.1.5|Australia|2020-04-01	Oceania|hCoV-19/Australia/VIC1313/2020|EPI ISL 430714|B.1.5|Australia|2020-04-10	0.0001009145	Oceania
Oceania|hCoV-19/Australia/SAP088/2020|EPI ISL 451123|B.1|Australia|2020-04-01	Oceania|hCoV-19/Australia/VIC1313/2020|EPI ISL 430714|B.1.5|Australia|2020-04-10	0.0001346501	Oceania
Oceania|hCoV-19/Australia/VIC798/2020|EPI ISL 427072|B.1.5|Australia|2020-04-01	Oceania|hCoV-19/Australia/VIC1313/2020|EPI ISL 430714|B.1.5|Australia|2020-04-10	0.0001350187	Oceania
Oceania|hCoV-19/Australia/VIC799/2020|EPI ISL 427073|B.1|Australia|2020-04-01	Oceania|hCoV-19/Australia/VIC1313/2020|EPI ISL 430714|B.1.5|Australia|2020-04-10	0.0002026245	Oceania
Oceania|hCoV-19/Australia/VIC1013/2020|EPI ISL 430553|B.1.5|Australia|2020-04-01	Oceania|hCoV-19/Australia/VIC1313/2020|EPI ISL 430714|B.1.5|Australia|2020-04-10	0.0001013098	Oceania
Oceania|hCoV-19/Australia/VIC1015/2020|EPI ISL 430559|B.1|Australia|2020-04-01	Oceania|hCoV-19/Australia/VIC1313/2020|EPI ISL 430714|B.1.5|Australia|2020-04-10	0.0002026998	Oceania
Oceania|hCoV-19/Australia/VIC1224/2020|EPI ISL 430522|B.1.5|Australia|2020-04-01	Oceania|hCoV-19/Australia/VIC1313/2020|EPI ISL 430714|B.1.5|Australia|2020-04-10	0.0000338338	Oceania
Oceania|hCoV-19/Australia/VIC1018/2020|EPI ISL 430490|B.1|Australia|2020-04-01	Oceania|hCoV-19/Australia/VIC1313/2020|EPI ISL 430714|B.1.5|Australia|2020-04-10	0.0001353562	Oceania
Oceania|hCoV-19/Australia/VIC1222/2020|EPI ISL 430519|B.1.5|Australia|2020-04-01	Oceania|hCoV-19/Australia/VIC1313/2020|EPI ISL 430714|B.1.5|Australia|2020-04-10	0.0000338407	Oceania
Oceania|hCoV-19/Australia/VIC1214/2020|EPI ISL 430505|B.1.5|Australia|2020-04-01	Oceania|hCoV-19/Australia/VIC1313/2020|EPI ISL 430714|B.1.5|Australia|2020-04-10	0.0000676988	Oceania
Oceania|hCoV-19/Australia/VIC1208/2020|EPI ISL 430498|B.1.5|Australia|2020-04-01	Oceania|hCoV-19/Australia/VIC1313/2020|EPI ISL 430714|B.1.5|Australia|2020-04-10	0.0002708583	Oceania
Oceania|hCoV-19/Australia/VIC1211/2020|EPI ISL 430501|B.1|Australia|2020-04-01	Oceania|hCoV-19/Australia/VIC1313/2020|EPI ISL 430714|B.1.5|Australia|2020-04-10	0.0001695523	Oceania
Oceania|hCoV-19/Australia/VIC1012/2020|EPI ISL 430548|B.1.1|Australia|2020-04-01	Oceania|hCoV-19/Australia/VIC1313/2020|EPI ISL 430714|B.1.5|Australia|2020-04-10	0.0001696418	Oceania
Oceania|hCoV-19/Australia/VIC1219/2020|EPI ISL 430516|B.1.22|Australia|2020-04-01	Oceania|hCoV-19/Australia/VIC1313/2020|EPI ISL 430714|B.1.5|Australia|2020-04-10	0.0002049750	Oceania
Oceania|hCoV-19/Australia/VIC1212/2020|EPI ISL 430502|B.1|Australia|2020-04-01	Oceania|hCoV-19/Australia/VIC1313/2020|EPI ISL 430714|B.1.5|Australia|2020-04-10	0.0002392083	Oceania
Oceania|hCoV-19/Australia/VIC1209/2020|EPI ISL 430499|B.1.1|Australia|2020-04-01	Oceania|hCoV-19/Australia/VIC1313/2020|EPI ISL 430714|B.1.5|Australia|2020-04-10	0.0003079893	Oceania
Oceania|hCoV-19/Australia/SAP089/2020|EPI ISL 451124|B.1|Australia|2020-04-01	Oceania|hCoV-19/Australia/VIC1313/2020|EPI ISL 430714|B.1.5|Australia|2020-04-10	0.0001027302	Oceania
Oceania|hCoV-19/Australia/VIC1014/2020|EPI ISL 430555|B.1.5|Australia|2020-04-01	Oceania|hCoV-19/Australia/VIC1313/2020|EPI ISL 430714|B.1.5|Australia|2020-04-10	0.0001031522	Oceania
Oceania|hCoV-19/Australia/VIC1218/2020|EPI ISL 430515|B.1.5|Australia|2020-04-01	Oceania|hCoV-19/Australia/VIC1313/2020|EPI ISL 430714|B.1.5|Australia|2020-04-10	0.0000344182	Oceania
Oceania|hCoV-19/Australia/SAP092/2020|EPI ISL 451127|B.1|Australia|2020-04-01	Oceania|hCoV-19/Australia/VIC1313/2020|EPI ISL 430714|B.1.5|Australia|2020-04-10	0.0002430155	Oceania
Oceania|hCoV-19/Australia/VPRL009/2020|EPI ISL 455601|B.1|Australia|2020-04-01	Oceania|hCoV-19/Australia/VIC1313/2020|EPI ISL 430714|B.1.5|Australia|2020-04-10	0.0001042797	Oceania
Oceania|hCoV-19/Australia/VIC1213/2020|EPI ISL 430503|B.1|Australia|2020-04-01	Oceania|hCoV-19/Australia/VIC1313/2020|EPI ISL 430714|B.1.5|Australia|2020-04-10	0.0002433238	Oceania
Oceania|hCoV-19/Australia/VIC1215/2020|EPI ISL 430508|B.1|Australia|2020-04-01	Oceania|hCoV-19/Australia/VIC1313/2020|EPI ISL 430714|B.1.5|Australia|2020-04-10	0.0001396604	Oceania
Oceania|hCoV-19/Australia/VIC1010/2020|EPI ISL 430560|B.1|Australia|2020-04-01	Oceania|hCoV-19/Australia/VIC1313/2020|EPI ISL 430714|B.1.5|Australia|2020-04-10	0.0001401960	Oceania
Oceania|hCoV-19/New Zealand/20VR1995/2020|EPI ISL 456325|B|New Zealand|2020-04-01	Oceania|hCoV-19/Australia/VIC1313/2020|EPI ISL 430714|B.1.5|Australia|2020-04-10	0.0002467939	Oceania
Oceania|hCoV-19/New Zealand/20VR2022/2020|EPI ISL 456337|B.1|New Zealand|2020-04-01	Oceania|hCoV-19/Australia/VIC1313/2020|EPI ISL 430714|B.1.5|Australia|2020-04-10	0.0000707367	Oceania
Oceania|hCoV-19/Australia/QLD973/2020|EPI ISL 530231|B.1.5|Australia|2020-04-02	Oceania|hCoV-19/Australia/VIC1313/2020|EPI ISL 430714|B.1.5|Australia|2020-04-10	0.0002017892	Oceania
Oceania|hCoV-19/Australia/QLD1015/2020|EPI ISL 530275|B.1|Australia|2020-04-02	Oceania|hCoV-19/Australia/VIC1313/2020|EPI ISL 430714|B.1.5|Australia|2020-04-10	0.0001008790	Oceania
Oceania|hCoV-19/Australia/VPRL005/2020|EPI ISL 455597|B.1|Australia|2020-04-02	Oceania|hCoV-19/Australia/VIC1313/2020|EPI ISL 430714|B.1.5|Australia|2020-04-10	0.0001345081	Oceania
Oceania|hCoV-19/Australia/NSW2431/2020|EPI ISL 527015|B.1.1|Australia|2020-04-02	Oceania|hCoV-19/Australia/VIC1313/2020|EPI ISL 430714|B.1.5|Australia|2020-04-10	0.0001681482	Oceania
Oceania|hCoV-19/Australia/VIC812/2020|EPI ISL 427085|B.4|Australia|2020-04-02	Oceania|hCoV-19/Australia/VIC1313/2020|EPI ISL 430714|B.1.5|Australia|2020-04-10	0.0004372898	Oceania
Oceania|hCoV-19/Australia/SAP019/2020|EPI ISL 468017|B.1|Australia|2020-04-02	Oceania|hCoV-19/Australia/VIC1313/2020|EPI ISL 430714|B.1.5|Australia|2020-04-10	0.0001008790	Oceania
Oceania|hCoV-19/New Zealand/20VR2095/2020|EPI ISL 548123|B.1.1.75|New Zealand|2020-04-02	Oceania|hCoV-19/Australia/VIC1313/2020|EPI ISL 430714|B.1.5|Australia|2020-04-10	0.0002691022	Oceania
Oceania|hCoV-19/Australia/NSW290/2020|EPI ISL 451554|B.1|Australia|2020-04-02	Oceania|hCoV-19/Australia/VIC1313/2020|EPI ISL 430714|B.1.5|Australia|2020-04-10	0.0001702925	Oceania
Oceania|hCoV-19/Australia/NSW270/2020|EPI ISL 451535|B.3|Australia|2020-04-02	Oceania|hCoV-19/Australia/VIC1313/2020|EPI ISL 430714|B.1.5|Australia|2020-04-10	0.0003065502	Oceania
Oceania|hCoV-19/Australia/NSW284/2020|EPI ISL 451548|B.1.5|Australia|2020-04-02	Oceania|hCoV-19/Australia/VIC1313/2020|EPI ISL 430714|B.1.5|Australia|2020-04-10	0.0000340515	Oceania
Oceania|hCoV-19/Australia/NSW349/2020|EPI ISL 451610|B.1.3|Australia|2020-04-02	Oceania|hCoV-19/Australia/VIC1313/2020|EPI ISL 430714|B.1.5|Australia|2020-04-10	0.0002044084	Oceania
Oceania|hCoV-19/Australia/NSW624/2020|EPI ISL 490033|B.1.1|Australia|2020-04-02	Oceania|hCoV-19/Australia/VIC1313/2020|EPI ISL 430714|B.1.5|Australia|2020-04-10	0.0001362288	Oceania
Oceania|hCoV-19/Australia/NSW277/2020|EPI ISL 451541|B.1.1|Australia|2020-04-02	Oceania|hCoV-19/Australia/VIC1313/2020|EPI ISL 430714|B.1.5|Australia|2020-04-10	0.0001702895	Oceania
Oceania|hCoV-19/New Zealand/20VR1910/2020|EPI ISL 456305|B.31|New Zealand|2020-04-02	Oceania|hCoV-19/Australia/VIC1313/2020|EPI ISL 430714|B.1.5|Australia|2020-04-10	0.0004709985	Oceania
Oceania|hCoV-19/New Zealand/20VR1887/2020|EPI ISL 456294|B.1|New Zealand|2020-04-02	Oceania|hCoV-19/Australia/VIC1313/2020|EPI ISL 430714|B.1.5|Australia|2020-04-10	0.0001008845	Oceania
Oceania|hCoV-19/Australia/SAP014/2020|EPI ISL 468019|B.1|Australia|2020-04-02	Oceania|hCoV-19/Australia/VIC1313/2020|EPI ISL 430714|B.1.5|Australia|2020-04-10	0.0001008925	Oceania
Oceania|hCoV-19/New Zealand/20VR1907/2020|EPI ISL 456303|B.1|New Zealand|2020-04-02	Oceania|hCoV-19/Australia/VIC1313/2020|EPI ISL 430714|B.1.5|Australia|2020-04-10	0.0002018450	Oceania
Oceania|hCoV-19/Australia/SAP018/2020|EPI ISL 467994|B.1|Australia|2020-04-02	Oceania|hCoV-19/Australia/VIC1313/2020|EPI ISL 430714|B.1.5|Australia|2020-04-10	0.0001684046	Oceania
Oceania|hCoV-19/Australia/VIC1025/2020|EPI ISL 430532|B.1.5|Australia|2020-04-02	Oceania|hCoV-19/Australia/VIC1313/2020|EPI ISL 430714|B.1.5|Australia|2020-04-10	0.0000336982	Oceania
Oceania|hCoV-19/Australia/SAP093/2020|EPI ISL 451128|B.1|Australia|2020-04-02	Oceania|hCoV-19/Australia/VIC1313/2020|EPI ISL 430714|B.1.5|Australia|2020-04-10	0.0001348662	Oceania
Oceania|hCoV-19/Australia/SAP017/2020|EPI ISL 468012|B.1|Australia|2020-04-02	Oceania|hCoV-19/Australia/VIC1313/2020|EPI ISL 430714|B.1.5|Australia|2020-04-10	0.0001354049	Oceania
Oceania|hCoV-19/Australia/VIC1232/2020|EPI ISL 563551|B.1.5|Australia|2020-04-02	Oceania|hCoV-19/Australia/VIC1313/2020|EPI ISL 430714|B.1.5|Australia|2020-04-10	0.0000338567	Oceania
Oceania|hCoV-19/Australia/SAP015/2020|EPI ISL 467990|B.1|Australia|2020-04-02	Oceania|hCoV-19/Australia/VIC1313/2020|EPI ISL 430714|B.1.5|Australia|2020-04-10	0.0001015962	Oceania
Oceania|hCoV-19/Australia/VIC1024/2020|EPI ISL 430531|B.1|Australia|2020-04-02	Oceania|hCoV-19/Australia/VIC1313/2020|EPI ISL 430714|B.1.5|Australia|2020-04-10	0.0001017719	Oceania
Oceania|hCoV-19/Australia/VIC814/2020|EPI ISL 427087|B.1.1|Australia|2020-04-02	Oceania|hCoV-19/Australia/VIC1313/2020|EPI ISL 430714|B.1.5|Australia|2020-04-10	0.0002725858	Oceania
Oceania|hCoV-19/Australia/VIC1234/2020|EPI ISL 430511|B.1.1|Australia|2020-04-02	Oceania|hCoV-19/Australia/VIC1313/2020|EPI ISL 430714|B.1.5|Australia|2020-04-10	0.0002047841	Oceania
Oceania|hCoV-19/Australia/VIC1231/2020|EPI ISL 561957|B.1|Australia|2020-04-02	Oceania|hCoV-19/Australia/VIC1313/2020|EPI ISL 430714|B.1.5|Australia|2020-04-10	0.0001024042	Oceania
Oceania|hCoV-19/Australia/ACT0073/2020|EPI ISL 498533|B.1.1|Australia|2020-04-02	Oceania|hCoV-19/Australia/VIC1313/2020|EPI ISL 430714|B.1.5|Australia|2020-04-10	0.0001376964	Oceania
Oceania|hCoV-19/Australia/TAS105/2020|EPI ISL 522571|B.1|Australia|2020-04-02	Oceania|hCoV-19/Australia/VIC1313/2020|EPI ISL 430714|B.1.5|Australia|2020-04-10	0.0001027125	Oceania
Oceania|hCoV-19/Australia/TAS173/2020|EPI ISL 522626|B.1.5|Australia|2020-04-02	Oceania|hCoV-19/Australia/VIC1313/2020|EPI ISL 430714|B.1.5|Australia|2020-04-10	0.0001040678	Oceania
Oceania|hCoV-19/Australia/VIC1881/2020|EPI ISL 480571|B.1.1|Australia|2020-04-02	Oceania|hCoV-19/Australia/VIC1313/2020|EPI ISL 430714|B.1.5|Australia|2020-04-10	0.0001736075	Oceania
Oceania|hCoV-19/Australia/VIC815/2020|EPI ISL 427088|B.1|Australia|2020-04-02	Oceania|hCoV-19/Australia/VIC1313/2020|EPI ISL 430714|B.1.5|Australia|2020-04-10	0.0002442998	Oceania
Oceania|hCoV-19/Australia/VIC813/2020|EPI ISL 427086|B.4|Australia|2020-04-02	Oceania|hCoV-19/Australia/VIC1313/2020|EPI ISL 430714|B.1.5|Australia|2020-04-10	0.0004569455	Oceania
Oceania|hCoV-19/Australia/VIC1046/2020|EPI ISL 430550|B.1|Australia|2020-04-03	Oceania|hCoV-19/Australia/VIC1313/2020|EPI ISL 430714|B.1.5|Australia|2020-04-10	0.0001345142	Oceania
Oceania|hCoV-19/Australia/VIC820/2020|EPI ISL 427092|B.1|Australia|2020-04-03	Oceania|hCoV-19/Australia/VIC1313/2020|EPI ISL 430714|B.1.5|Australia|2020-04-10	0.0002017704	Oceania
Oceania|hCoV-19/Australia/VIC828/2020|EPI ISL 427096|B.1.1|Australia|2020-04-03	Oceania|hCoV-19/Australia/VIC1313/2020|EPI ISL 430714|B.1.5|Australia|2020-04-10	0.0003027055	Oceania
Oceania|hCoV-19/New Zealand/20VR2096/2020|EPI ISL 548124|B.40|New Zealand|2020-04-03	Oceania|hCoV-19/Australia/VIC1313/2020|EPI ISL 430714|B.1.5|Australia|2020-04-10	0.0003700057	Oceania
Oceania|hCoV-19/Australia/SAP226/2020|EPI ISL 468024|B.1.1.1|Australia|2020-04-03	Oceania|hCoV-19/Australia/VIC1313/2020|EPI ISL 430714|B.1.5|Australia|2020-04-10	0.0003027142	Oceania
Oceania|hCoV-19/Australia/VIC1041/2020|EPI ISL 430536|B.1|Australia|2020-04-03	Oceania|hCoV-19/Australia/VIC1313/2020|EPI ISL 430714|B.1.5|Australia|2020-04-10	0.0001345081	Oceania
Oceania|hCoV-19/Australia/VIC824/2020|EPI ISL 427095|B.1|Australia|2020-04-03	Oceania|hCoV-19/Australia/VIC1313/2020|EPI ISL 430714|B.1.5|Australia|2020-04-10	0.0001681385	Oceania
Oceania|hCoV-19/Australia/SAP437/2020|EPI ISL 508128|B.1.1|Australia|2020-04-03	Oceania|hCoV-19/Australia/VIC1313/2020|EPI ISL 430714|B.1.5|Australia|2020-04-10	0.0002690614	Oceania
Oceania|hCoV-19/Australia/QLD967/2020|EPI ISL 530232|B.1|Australia|2020-04-03	Oceania|hCoV-19/Australia/VIC1313/2020|EPI ISL 430714|B.1.5|Australia|2020-04-10	0.0001008790	Oceania
Oceania|hCoV-19/Australia/NSW301/2020|EPI ISL 451565|B.4|Australia|2020-04-03	Oceania|hCoV-19/Australia/VIC1313/2020|EPI ISL 430714|B.1.5|Australia|2020-04-10	0.0004428600	Oceania
Oceania|hCoV-19/Australia/NSW287/2020|EPI ISL 451551|B.1.1|Australia|2020-04-03	Oceania|hCoV-19/Australia/VIC1313/2020|EPI ISL 430714|B.1.5|Australia|2020-04-10	0.0001702895	Oceania
Oceania|hCoV-19/Australia/NSW269/2020|EPI ISL 451534|B.1|Australia|2020-04-03	Oceania|hCoV-19/Australia/VIC1313/2020|EPI ISL 430714|B.1.5|Australia|2020-04-10	0.0001362209	Oceania
Oceania|hCoV-19/Australia/WA13/2020|EPI ISL 470831|B.1|Australia|2020-04-03	Oceania|hCoV-19/Australia/VIC1313/2020|EPI ISL 430714|B.1.5|Australia|2020-04-10	0.0001681610	Oceania
Oceania|hCoV-19/Australia/VIC1039/2020|EPI ISL 430535|B.1.1.8|Australia|2020-04-03	Oceania|hCoV-19/Australia/VIC1313/2020|EPI ISL 430714|B.1.5|Australia|2020-04-10	0.0002361078	Oceania
Oceania|hCoV-19/Australia/VIC821/2020|EPI ISL 427093|B.1.5|Australia|2020-04-03	Oceania|hCoV-19/Australia/VIC1313/2020|EPI ISL 430714|B.1.5|Australia|2020-04-10	0.0000338521	Oceania
Oceania|hCoV-19/Australia/VIC1045/2020|EPI ISL 430546|B.1|Australia|2020-04-03	Oceania|hCoV-19/Australia/VIC1313/2020|EPI ISL 430714|B.1.5|Australia|2020-04-10	0.0001016926	Oceania
Oceania|hCoV-19/Australia/VIC1044/2020|EPI ISL 430540|B.3|Australia|2020-04-03	Oceania|hCoV-19/Australia/VIC1313/2020|EPI ISL 430714|B.1.5|Australia|2020-04-10	0.0003056758	Oceania
Oceania|hCoV-19/Australia/SAP145/2020|EPI ISL 467987|B.1|Australia|2020-04-03	Oceania|hCoV-19/Australia/VIC1313/2020|EPI ISL 430714|B.1.5|Australia|2020-04-10	0.0001365994	Oceania
Oceania|hCoV-19/Australia/VIC1038/2020|EPI ISL 430534|B.1.1|Australia|2020-04-03	Oceania|hCoV-19/Australia/VIC1313/2020|EPI ISL 430714|B.1.5|Australia|2020-04-10	0.0001708539	Oceania
Oceania|hCoV-19/New Zealand/20VR2055/2020|EPI ISL 456350|B.1.1|New Zealand|2020-04-03	Oceania|hCoV-19/Australia/VIC1313/2020|EPI ISL 430714|B.1.5|Australia|2020-04-10	0.0001370830	Oceania
Oceania|hCoV-19/New Zealand/20VR1947/2020|EPI ISL 456318|B.31|New Zealand|2020-04-03	Oceania|hCoV-19/Australia/VIC1313/2020|EPI ISL 430714|B.1.5|Australia|2020-04-10	0.0005142524	Oceania
Oceania|hCoV-19/New Zealand/20VR1927/2020|EPI ISL 456311|B.1|New Zealand|2020-04-03	Oceania|hCoV-19/Australia/VIC1313/2020|EPI ISL 430714|B.1.5|Australia|2020-04-10	0.0001028394	Oceania
Oceania|hCoV-19/New Zealand/20VR1928/2020|EPI ISL 456312|B|New Zealand|2020-04-03	Oceania|hCoV-19/Australia/VIC1313/2020|EPI ISL 430714|B.1.5|Australia|2020-04-10	0.0001028129	Oceania
Oceania|hCoV-19/Australia/VIC818/2020|EPI ISL 427090|B.1.22|Australia|2020-04-03	Oceania|hCoV-19/Australia/VIC1313/2020|EPI ISL 430714|B.1.5|Australia|2020-04-10	0.0003778431	Oceania
Oceania|hCoV-19/Australia/SAP247/2020|EPI ISL 483081|B.1|Australia|2020-04-03	Oceania|hCoV-19/Australia/VIC1313/2020|EPI ISL 430714|B.1.5|Australia|2020-04-10	0.0001720296	Oceania
Oceania|hCoV-19/Australia/VIC816/2020|EPI ISL 427089|B.1.5|Australia|2020-04-03	Oceania|hCoV-19/Australia/VIC1313/2020|EPI ISL 430714|B.1.5|Australia|2020-04-10	0.0001729920	Oceania
Oceania|hCoV-19/New Zealand/20VR1929/2020|EPI ISL 456313|B|New Zealand|2020-04-03	Oceania|hCoV-19/Australia/VIC1313/2020|EPI ISL 430714|B.1.5|Australia|2020-04-10	0.0000705049	Oceania
Oceania|hCoV-19/Australia/VIC837/2020|EPI ISL 427101|B.1.22|Australia|2020-04-04	Oceania|hCoV-19/Australia/VIC1313/2020|EPI ISL 430714|B.1.5|Australia|2020-04-10	0.0002354035	Oceania
Oceania|hCoV-19/Australia/NSW2544/2020|EPI ISL 527045|B.1|Australia|2020-04-04	Oceania|hCoV-19/Australia/VIC1313/2020|EPI ISL 430714|B.1.5|Australia|2020-04-10	0.0001681463	Oceania
Oceania|hCoV-19/Australia/NSW2543/2020|EPI ISL 527044|B.1|Australia|2020-04-04	Oceania|hCoV-19/Australia/VIC1313/2020|EPI ISL 430714|B.1.5|Australia|2020-04-10	0.0002017855	Oceania
Oceania|hCoV-19/Australia/NSW2550/2020|EPI ISL 527051|B.1.98|Australia|2020-04-04	Oceania|hCoV-19/Australia/VIC1313/2020|EPI ISL 430714|B.1.5|Australia|2020-04-10	0.0001345019	Oceania
Oceania|hCoV-19/Australia/VIC848/2020|EPI ISL 427108|B.1|Australia|2020-04-04	Oceania|hCoV-19/Australia/VIC1313/2020|EPI ISL 430714|B.1.5|Australia|2020-04-10	0.0001345143	Oceania
Oceania|hCoV-19/Australia/NSW2548/2020|EPI ISL 527049|B.1.98|Australia|2020-04-04	Oceania|hCoV-19/Australia/VIC1313/2020|EPI ISL 430714|B.1.5|Australia|2020-04-10	0.0002690630	Oceania
Oceania|hCoV-19/Australia/NSW2536/2020|EPI ISL 527039|B.1.98|Australia|2020-04-04	Oceania|hCoV-19/Australia/VIC1313/2020|EPI ISL 430714|B.1.5|Australia|2020-04-10	0.0002017797	Oceania
Oceania|hCoV-19/Australia/NSW2547/2020|EPI ISL 527048|B.1|Australia|2020-04-04	Oceania|hCoV-19/Australia/VIC1313/2020|EPI ISL 430714|B.1.5|Australia|2020-04-10	0.0001345096	Oceania
Oceania|hCoV-19/Australia/VIC843/2020|EPI ISL 427103|B.1.5|Australia|2020-04-04	Oceania|hCoV-19/Australia/VIC1313/2020|EPI ISL 430714|B.1.5|Australia|2020-04-10	0.0000336234	Oceania
Oceania|hCoV-19/Australia/VIC842/2020|EPI ISL 427102|B.1|Australia|2020-04-04	Oceania|hCoV-19/Australia/VIC1313/2020|EPI ISL 430714|B.1.5|Australia|2020-04-10	0.0002354103	Oceania
Oceania|hCoV-19/Australia/NSW2551/2020|EPI ISL 527052|B.1.98|Australia|2020-04-04	Oceania|hCoV-19/Australia/VIC1313/2020|EPI ISL 430714|B.1.5|Australia|2020-04-10	0.0002354253	Oceania
Oceania|hCoV-19/Australia/NSW2545/2020|EPI ISL 527046|B.40|Australia|2020-04-04	Oceania|hCoV-19/Australia/VIC1313/2020|EPI ISL 430714|B.1.5|Australia|2020-04-10	0.0003363464	Oceania
Oceania|hCoV-19/Australia/NSW2549/2020|EPI ISL 527050|B.1.98|Australia|2020-04-04	Oceania|hCoV-19/Australia/VIC1313/2020|EPI ISL 430714|B.1.5|Australia|2020-04-10	0.0003363581	Oceania
Oceania|hCoV-19/Australia/VIC846/2020|EPI ISL 427106|B.4|Australia|2020-04-04	Oceania|hCoV-19/Australia/VIC1313/2020|EPI ISL 430714|B.1.5|Australia|2020-04-10	0.0004709453	Oceania
Oceania|hCoV-19/Australia/VIC845/2020|EPI ISL 427105|B.1.22|Australia|2020-04-04	Oceania|hCoV-19/Australia/VIC1313/2020|EPI ISL 430714|B.1.5|Australia|2020-04-10	0.0002690506	Oceania
Oceania|hCoV-19/Australia/NSW2542/2020|EPI ISL 527043|B.1|Australia|2020-04-04	Oceania|hCoV-19/Australia/VIC1313/2020|EPI ISL 430714|B.1.5|Australia|2020-04-10	0.0001681511	Oceania
Oceania|hCoV-19/Australia/VIC1062/2020|EPI ISL 430578|B.1.5|Australia|2020-04-04	Oceania|hCoV-19/Australia/VIC1313/2020|EPI ISL 430714|B.1.5|Australia|2020-04-10	0.0001681511	Oceania
Oceania|hCoV-19/Australia/NSW298/2020|EPI ISL 451562|B.1.5|Australia|2020-04-04	Oceania|hCoV-19/Australia/VIC1313/2020|EPI ISL 430714|B.1.5|Australia|2020-04-10	0.0001702766	Oceania
Oceania|hCoV-19/Australia/NSW295/2020|EPI ISL 451559|B.4|Australia|2020-04-04	Oceania|hCoV-19/Australia/VIC1313/2020|EPI ISL 430714|B.1.5|Australia|2020-04-10	0.0003406244	Oceania
Oceania|hCoV-19/Australia/NSW296/2020|EPI ISL 451560|B.1.1|Australia|2020-04-04	Oceania|hCoV-19/Australia/VIC1313/2020|EPI ISL 430714|B.1.5|Australia|2020-04-10	0.0001702895	Oceania
Oceania|hCoV-19/Australia/NSW309/2020|EPI ISL 451573|B.1.5|Australia|2020-04-04	Oceania|hCoV-19/Australia/VIC1313/2020|EPI ISL 430714|B.1.5|Australia|2020-04-10	0.0000681064	Oceania
Oceania|hCoV-19/New Zealand/20VR2063/2020|EPI ISL 456355|B.1.1|New Zealand|2020-04-04	Oceania|hCoV-19/Australia/VIC1313/2020|EPI ISL 430714|B.1.5|Australia|2020-04-10	0.0001345248	Oceania
Oceania|hCoV-19/New Zealand/20VR1936/2020|EPI ISL 456315|B.1|New Zealand|2020-04-04	Oceania|hCoV-19/Australia/VIC1313/2020|EPI ISL 430714|B.1.5|Australia|2020-04-10	0.0001345464	Oceania
Oceania|hCoV-19/Australia/VIC851/2020|EPI ISL 427111|B.1.1|Australia|2020-04-04	Oceania|hCoV-19/Australia/VIC1313/2020|EPI ISL 430714|B.1.5|Australia|2020-04-10	0.0001681821	Oceania
Oceania|hCoV-19/Australia/VIC849/2020|EPI ISL 427109|B.1|Australia|2020-04-04	Oceania|hCoV-19/Australia/VIC1313/2020|EPI ISL 430714|B.1.5|Australia|2020-04-10	0.0001009333	Oceania
Oceania|hCoV-19/Australia/VIC850/2020|EPI ISL 427110|B.1.1|Australia|2020-04-04	Oceania|hCoV-19/Australia/VIC1313/2020|EPI ISL 430714|B.1.5|Australia|2020-04-10	0.0001349195	Oceania
Oceania|hCoV-19/Australia/VIC852/2020|EPI ISL 427112|B.1.1|Australia|2020-04-04	Oceania|hCoV-19/Australia/VIC1313/2020|EPI ISL 430714|B.1.5|Australia|2020-04-10	0.0001358864	Oceania
Oceania|hCoV-19/Australia/VIC829/2020|EPI ISL 427097|B.1.5|Australia|2020-04-04	Oceania|hCoV-19/Australia/VIC1313/2020|EPI ISL 430714|B.1.5|Australia|2020-04-10	0.0000682796	Oceania
Oceania|hCoV-19/Australia/VIC1276/2020|EPI ISL 430685|B.1.1.10|Australia|2020-04-04	Oceania|hCoV-19/Australia/VIC1313/2020|EPI ISL 430714|B.1.5|Australia|2020-04-10	0.0003081965	Oceania
Oceania|hCoV-19/Australia/VIC834/2020|EPI ISL 427099|B.1|Australia|2020-04-04	Oceania|hCoV-19/Australia/VIC1313/2020|EPI ISL 430714|B.1.5|Australia|2020-04-10	0.0001045590	Oceania
Oceania|hCoV-19/Australia/VIC844/2020|EPI ISL 427104|B.1.5|Australia|2020-04-04	Oceania|hCoV-19/Australia/VIC1313/2020|EPI ISL 430714|B.1.5|Australia|2020-04-10	0.0001404354	Oceania
Oceania|hCoV-19/New Zealand/20VR2097/2020|EPI ISL 456376|B.1.370|New Zealand|2020-04-05	Oceania|hCoV-19/Australia/VIC1313/2020|EPI ISL 430714|B.1.5|Australia|2020-04-10	0.0002017700	Oceania
Oceania|hCoV-19/Australia/VIC857/2020|EPI ISL 427116|B.1|Australia|2020-04-05	Oceania|hCoV-19/Australia/VIC1313/2020|EPI ISL 430714|B.1.5|Australia|2020-04-10	0.0001345081	Oceania
Oceania|hCoV-19/Australia/VIC858/2020|EPI ISL 427117|B.1.1|Australia|2020-04-05	Oceania|hCoV-19/Australia/VIC1313/2020|EPI ISL 430714|B.1.5|Australia|2020-04-10	0.0001681482	Oceania
Oceania|hCoV-19/Australia/VIC860/2020|EPI ISL 427118|B.1.1|Australia|2020-04-05	Oceania|hCoV-19/Australia/VIC1313/2020|EPI ISL 430714|B.1.5|Australia|2020-04-10	0.0001345158	Oceania
Oceania|hCoV-19/Australia/VIC876/2020|EPI ISL 427131|B.1.1.33|Australia|2020-04-05	Oceania|hCoV-19/Australia/VIC1313/2020|EPI ISL 430714|B.1.5|Australia|2020-04-10	0.0002017819	Oceania
Oceania|hCoV-19/Australia/SAP441/2020|EPI ISL 508132|B.1.1|Australia|2020-04-05	Oceania|hCoV-19/Australia/VIC1313/2020|EPI ISL 430714|B.1.5|Australia|2020-04-10	0.0002017819	Oceania
Oceania|hCoV-19/Australia/NSW2132/2020|EPI ISL 500625|B.1|Australia|2020-04-05	Oceania|hCoV-19/Australia/VIC1313/2020|EPI ISL 430714|B.1.5|Australia|2020-04-10	0.0002017726	Oceania
Oceania|hCoV-19/Australia/VIC869/2020|EPI ISL 427124|B.3|Australia|2020-04-05	Oceania|hCoV-19/Australia/VIC1313/2020|EPI ISL 430714|B.1.5|Australia|2020-04-10	0.0002690567	Oceania
Oceania|hCoV-19/Australia/VIC863/2020|EPI ISL 427120|B.1|Australia|2020-04-05	Oceania|hCoV-19/Australia/VIC1313/2020|EPI ISL 430714|B.1.5|Australia|2020-04-10	0.0001008790	Oceania
Oceania|hCoV-19/Australia/NSW275/2020|EPI ISL 451539|B.6|Australia|2020-04-05	Oceania|hCoV-19/Australia/VIC1313/2020|EPI ISL 430714|B.1.5|Australia|2020-04-10	0.0004428600	Oceania
Oceania|hCoV-19/Australia/WA99/2020|EPI ISL 512752|B.1.1|Australia|2020-04-05	Oceania|hCoV-19/Australia/VIC1313/2020|EPI ISL 430714|B.1.5|Australia|2020-04-10	0.0003065997	Oceania
Oceania|hCoV-19/Australia/NSW2131/2020|EPI ISL 500624|B.1|Australia|2020-04-05	Oceania|hCoV-19/Australia/VIC1313/2020|EPI ISL 430714|B.1.5|Australia|2020-04-10	0.0002354192	Oceania
Oceania|hCoV-19/New Zealand/20VR2059/2020|EPI ISL 456353|B.1|New Zealand|2020-04-05	Oceania|hCoV-19/Australia/VIC1313/2020|EPI ISL 430714|B.1.5|Australia|2020-04-10	0.0001009524	Oceania
Oceania|hCoV-19/Australia/VIC870/2020|EPI ISL 427125|B.1.5|Australia|2020-04-05	Oceania|hCoV-19/Australia/VIC1313/2020|EPI ISL 430714|B.1.5|Australia|2020-04-10	0.0000337209	Oceania
Oceania|hCoV-19/Australia/VIC1071/2020|EPI ISL 430581|B.1|Australia|2020-04-05	Oceania|hCoV-19/Australia/VIC1313/2020|EPI ISL 430714|B.1.5|Australia|2020-04-10	0.0000674769	Oceania
Oceania|hCoV-19/Australia/VIC873/2020|EPI ISL 427128|B.1|Australia|2020-04-05	Oceania|hCoV-19/Australia/VIC1313/2020|EPI ISL 430714|B.1.5|Australia|2020-04-10	0.0001012226	Oceania
Oceania|hCoV-19/Australia/WA83/2020|EPI ISL 512736|B.1.1|Australia|2020-04-05	Oceania|hCoV-19/Australia/VIC1313/2020|EPI ISL 430714|B.1.5|Australia|2020-04-10	0.0002785144	Oceania
Oceania|hCoV-19/Australia/VIC872/2020|EPI ISL 427127|B.52|Australia|2020-04-05	Oceania|hCoV-19/Australia/VIC1313/2020|EPI ISL 430714|B.1.5|Australia|2020-04-10	0.0004489888	Oceania
Oceania|hCoV-19/New Zealand/20VR2098/2020|EPI ISL 548125|B.1.1|New Zealand|2020-04-05	Oceania|hCoV-19/Australia/VIC1313/2020|EPI ISL 430714|B.1.5|Australia|2020-04-10	0.0001403974	Oceania
Oceania|hCoV-19/New Zealand/20VR2092/2020|EPI ISL 456373|B.1|New Zealand|2020-04-05	Oceania|hCoV-19/Australia/VIC1313/2020|EPI ISL 430714|B.1.5|Australia|2020-04-10	0.0001403604	Oceania
Oceania|hCoV-19/Australia/SAP027/2020|EPI ISL 468009|B.1|Australia|2020-04-06	Oceania|hCoV-19/Australia/VIC1313/2020|EPI ISL 430714|B.1.5|Australia|2020-04-10	0.0001008766	Oceania
Oceania|hCoV-19/Australia/VIC881/2020|EPI ISL 427135|B.1.1|Australia|2020-04-06	Oceania|hCoV-19/Australia/VIC1313/2020|EPI ISL 430714|B.1.5|Australia|2020-04-10	0.0002017970	Oceania
Oceania|hCoV-19/Australia/VIC883/2020|EPI ISL 427136|B.1.356|Australia|2020-04-06	Oceania|hCoV-19/Australia/VIC1313/2020|EPI ISL 430714|B.1.5|Australia|2020-04-10	0.0002018407	Oceania
Oceania|hCoV-19/Australia/WA15/2020|EPI ISL 470833|B.1|Australia|2020-04-06	Oceania|hCoV-19/Australia/VIC1313/2020|EPI ISL 430714|B.1.5|Australia|2020-04-10	0.0001008801	Oceania
Oceania|hCoV-19/Australia/VIC884/2020|EPI ISL 427137|B.1|Australia|2020-04-06	Oceania|hCoV-19/Australia/VIC1313/2020|EPI ISL 430714|B.1.5|Australia|2020-04-10	0.0000336438	Oceania
Oceania|hCoV-19/Australia/VIC1080/2020|EPI ISL 430579|B.1|Australia|2020-04-06	Oceania|hCoV-19/Australia/VIC1313/2020|EPI ISL 430714|B.1.5|Australia|2020-04-10	0.0002017819	Oceania
Oceania|hCoV-19/Australia/NSW2577/2020|EPI ISL 527062|B.1|Australia|2020-04-06	Oceania|hCoV-19/Australia/VIC1313/2020|EPI ISL 430714|B.1.5|Australia|2020-04-10	0.0001345096	Oceania
Oceania|hCoV-19/Australia/NSW544/2020|EPI ISL 455083|B.1.5|Australia|2020-04-06	Oceania|hCoV-19/Australia/VIC1313/2020|EPI ISL 430714|B.1.5|Australia|2020-04-10	0.0001362248	Oceania
Oceania|hCoV-19/Australia/NSW381/2020|EPI ISL 451641|B.1.5|Australia|2020-04-06	Oceania|hCoV-19/Australia/VIC1313/2020|EPI ISL 430714|B.1.5|Australia|2020-04-10	0.0000340515	Oceania
Oceania|hCoV-19/Australia/NSW321/2020|EPI ISL 451583|B.1|Australia|2020-04-06	Oceania|hCoV-19/Australia/VIC1313/2020|EPI ISL 430714|B.1.5|Australia|2020-04-10	0.0001702876	Oceania
Oceania|hCoV-19/Australia/VIC887/2020|EPI ISL 427140|B.31|Australia|2020-04-06	Oceania|hCoV-19/Australia/VIC1313/2020|EPI ISL 430714|B.1.5|Australia|2020-04-10	0.0005399738	Oceania
Oceania|hCoV-19/Australia/VIC1089/2020|EPI ISL 430673|B.1.1|Australia|2020-04-06	Oceania|hCoV-19/Australia/VIC1313/2020|EPI ISL 430714|B.1.5|Australia|2020-04-10	0.0001696447	Oceania
Oceania|hCoV-19/Australia/VIC885/2020|EPI ISL 427138|B.1|Australia|2020-04-06	Oceania|hCoV-19/Australia/VIC1313/2020|EPI ISL 430714|B.1.5|Australia|2020-04-10	0.0001018376	Oceania
Oceania|hCoV-19/Australia/VIC1088/2020|EPI ISL 521864|B.6|Australia|2020-04-06	Oceania|hCoV-19/Australia/VIC1313/2020|EPI ISL 430714|B.1.5|Australia|2020-04-10	0.0003396260	Oceania
Oceania|hCoV-19/New Zealand/20VR2066/2020|EPI ISL 456357|B.31|New Zealand|2020-04-06	Oceania|hCoV-19/Australia/VIC1313/2020|EPI ISL 430714|B.1.5|Australia|2020-04-10	0.0005103512	Oceania
Oceania|hCoV-19/Australia/VIC888/2020|EPI ISL 427141|B.1|Australia|2020-04-06	Oceania|hCoV-19/Australia/VIC1313/2020|EPI ISL 430714|B.1.5|Australia|2020-04-10	0.0001362504	Oceania
Oceania|hCoV-19/Australia/VIC1078/2020|EPI ISL 430564|B.1|Australia|2020-04-06	Oceania|hCoV-19/Australia/VIC1313/2020|EPI ISL 430714|B.1.5|Australia|2020-04-10	0.0001721375	Oceania
Oceania|hCoV-19/Australia/WA44/2020|EPI ISL 470861|B.1|Australia|2020-04-07	Oceania|hCoV-19/Australia/VIC1313/2020|EPI ISL 430714|B.1.5|Australia|2020-04-10	0.0001681432	Oceania
Oceania|hCoV-19/Australia/VIC1112/2020|EPI ISL 430573|B.1|Australia|2020-04-07	Oceania|hCoV-19/Australia/VIC1313/2020|EPI ISL 430714|B.1.5|Australia|2020-04-10	0.0001008790	Oceania
Oceania|hCoV-19/Australia/SAP297/2020|EPI ISL 468025|B.1.5|Australia|2020-04-07	Oceania|hCoV-19/Australia/VIC1313/2020|EPI ISL 430714|B.1.5|Australia|2020-04-10	0.0001345119	Oceania
Oceania|hCoV-19/Australia/NSW383/2020|EPI ISL 451643|B.1.5|Australia|2020-04-07	Oceania|hCoV-19/Australia/VIC1313/2020|EPI ISL 430714|B.1.5|Australia|2020-04-10	0.0002043362	Oceania
Oceania|hCoV-19/Australia/NSW604/2020|EPI ISL 478716|B.1|Australia|2020-04-07	Oceania|hCoV-19/Australia/VIC1313/2020|EPI ISL 430714|B.1.5|Australia|2020-04-10	0.0002384237	Oceania
Oceania|hCoV-19/Australia/ACT0051/2020|EPI ISL 498518|B.1|Australia|2020-04-07	Oceania|hCoV-19/Australia/VIC1313/2020|EPI ISL 430714|B.1.5|Australia|2020-04-10	0.0001681610	Oceania
Oceania|hCoV-19/Australia/VIC1279/2020|EPI ISL 430678|B.1.1|Australia|2020-04-07	Oceania|hCoV-19/Australia/VIC1313/2020|EPI ISL 430714|B.1.5|Australia|2020-04-10	0.0001681934	Oceania
Oceania|hCoV-19/Australia/SAP298/2020|EPI ISL 468007|B.1.5|Australia|2020-04-07	Oceania|hCoV-19/Australia/VIC1313/2020|EPI ISL 430714|B.1.5|Australia|2020-04-10	0.0001347430	Oceania
Oceania|hCoV-19/Australia/VIC1094/2020|EPI ISL 430583|B.1.5|Australia|2020-04-07	Oceania|hCoV-19/Australia/VIC1313/2020|EPI ISL 430714|B.1.5|Australia|2020-04-10	0.0001011288	Oceania
Oceania|hCoV-19/Australia/VIC1110/2020|EPI ISL 430569|B.1.1|Australia|2020-04-07	Oceania|hCoV-19/Australia/VIC1313/2020|EPI ISL 430714|B.1.5|Australia|2020-04-10	0.0001690769	Oceania
Oceania|hCoV-19/Australia/VIC1109/2020|EPI ISL 430618|B.1|Australia|2020-04-07	Oceania|hCoV-19/Australia/VIC1313/2020|EPI ISL 430714|B.1.5|Australia|2020-04-10	0.0002028803	Oceania
Oceania|hCoV-19/Australia/VIC1113/2020|EPI ISL 430575|B.1|Australia|2020-04-07	Oceania|hCoV-19/Australia/VIC1313/2020|EPI ISL 430714|B.1.5|Australia|2020-04-10	0.0002031481	Oceania
Oceania|hCoV-19/Australia/WA43/2020|EPI ISL 470860|B.1|Australia|2020-04-07	Oceania|hCoV-19/Australia/VIC1313/2020|EPI ISL 430714|B.1.5|Australia|2020-04-10	0.0001700819	Oceania
Oceania|hCoV-19/Australia/VIC1106/2020|EPI ISL 430588|B.1.265|Australia|2020-04-07	Oceania|hCoV-19/Australia/VIC1313/2020|EPI ISL 430714|B.1.5|Australia|2020-04-10	0.0002042356	Oceania
Oceania|hCoV-19/Australia/TAS60/2020|EPI ISL 522733|B.1|Australia|2020-04-07	Oceania|hCoV-19/Australia/VIC1313/2020|EPI ISL 430714|B.1.5|Australia|2020-04-10	0.0002048346	Oceania
Oceania|hCoV-19/New Zealand/20VR2046/2020|EPI ISL 456345|B.1.5|New Zealand|2020-04-07	Oceania|hCoV-19/Australia/VIC1313/2020|EPI ISL 430714|B.1.5|Australia|2020-04-10	0.0000345704	Oceania
Oceania|hCoV-19/New Zealand/20VR2072/2020|EPI ISL 456359|B|New Zealand|2020-04-07	Oceania|hCoV-19/Australia/VIC1313/2020|EPI ISL 430714|B.1.5|Australia|2020-04-10	0.0003135733	Oceania
Oceania|hCoV-19/Australia/VIC1111/2020|EPI ISL 430570|B.1|Australia|2020-04-07	Oceania|hCoV-19/Australia/VIC1313/2020|EPI ISL 430714|B.1.5|Australia|2020-04-10	0.0001395031	Oceania
Oceania|hCoV-19/Australia/SAP301/2020|EPI ISL 467986|B.1|Australia|2020-04-07	Oceania|hCoV-19/Australia/VIC1313/2020|EPI ISL 430714|B.1.5|Australia|2020-04-10	0.0005276347	Oceania
Oceania|hCoV-19/Australia/VIC1092/2020|EPI ISL 430582|B.1|Australia|2020-04-07	Oceania|hCoV-19/Australia/VIC1313/2020|EPI ISL 430714|B.1.5|Australia|2020-04-10	0.0001056639	Oceania
Oceania|hCoV-19/Australia/VIC1280/2020|EPI ISL 430709|B.1.1|Australia|2020-04-07	Oceania|hCoV-19/Australia/VIC1313/2020|EPI ISL 430714|B.1.5|Australia|2020-04-10	0.0001728796	Oceania
Oceania|hCoV-19/Australia/WA45/2020|EPI ISL 470862|B.1|Australia|2020-04-08	Oceania|hCoV-19/Australia/VIC1313/2020|EPI ISL 430714|B.1.5|Australia|2020-04-10	0.0002354102	Oceania
Oceania|hCoV-19/Australia/QLD969/2020|EPI ISL 530233|B.1|Australia|2020-04-08	Oceania|hCoV-19/Australia/VIC1313/2020|EPI ISL 430714|B.1.5|Australia|2020-04-10	0.0001008790	Oceania
Oceania|hCoV-19/Australia/WA17/2020|EPI ISL 470835|B.1|Australia|2020-04-08	Oceania|hCoV-19/Australia/VIC1313/2020|EPI ISL 430714|B.1.5|Australia|2020-04-10	0.0001008801	Oceania
Oceania|hCoV-19/Australia/NSW595/2020|EPI ISL 478707|B.1.1|Australia|2020-04-08	Oceania|hCoV-19/Australia/VIC1313/2020|EPI ISL 430714|B.1.5|Australia|2020-04-10	0.0001702895	Oceania
Oceania|hCoV-19/Australia/NSW603/2020|EPI ISL 478715|B.1|Australia|2020-04-08	Oceania|hCoV-19/Australia/VIC1313/2020|EPI ISL 430714|B.1.5|Australia|2020-04-10	0.0002384237	Oceania
Oceania|hCoV-19/Australia/NSW302/2020|EPI ISL 451566|B.1.5|Australia|2020-04-08	Oceania|hCoV-19/Australia/VIC1313/2020|EPI ISL 430714|B.1.5|Australia|2020-04-10	0.0000681076	Oceania
Oceania|hCoV-19/Australia/NSW294/2020|EPI ISL 451558|B.1.1.33|Australia|2020-04-08	Oceania|hCoV-19/Australia/VIC1313/2020|EPI ISL 430714|B.1.5|Australia|2020-04-10	0.0002043517	Oceania
Oceania|hCoV-19/Australia/NSW352/2020|EPI ISL 451613|B.1.5|Australia|2020-04-08	Oceania|hCoV-19/Australia/VIC1313/2020|EPI ISL 430714|B.1.5|Australia|2020-04-10	0.0000340515	Oceania
Oceania|hCoV-19/Australia/WA60/2020|EPI ISL 512713|B.1|Australia|2020-04-08	Oceania|hCoV-19/Australia/VIC1313/2020|EPI ISL 430714|B.1.5|Australia|2020-04-10	0.0002043692	Oceania
Oceania|hCoV-19/Australia/WA104/2020|EPI ISL 512757|B.1|Australia|2020-04-08	Oceania|hCoV-19/Australia/VIC1313/2020|EPI ISL 430714|B.1.5|Australia|2020-04-10	0.0001362277	Oceania
Oceania|hCoV-19/Australia/WA61/2020|EPI ISL 512714|B.1|Australia|2020-04-08	Oceania|hCoV-19/Australia/VIC1313/2020|EPI ISL 430714|B.1.5|Australia|2020-04-10	0.0001021717	Oceania
Oceania|hCoV-19/Australia/VIC1135/2020|EPI ISL 430601|B.1.370|Australia|2020-04-08	Oceania|hCoV-19/Australia/VIC1313/2020|EPI ISL 430714|B.1.5|Australia|2020-04-10	0.0002017863	Oceania
Oceania|hCoV-19/Australia/VIC1281/2020|EPI ISL 430676|B.1.1|Australia|2020-04-08	Oceania|hCoV-19/Australia/VIC1313/2020|EPI ISL 430714|B.1.5|Australia|2020-04-10	0.0001682047	Oceania
Oceania|hCoV-19/Australia/VIC1119/2020|EPI ISL 430567|B.1|Australia|2020-04-08	Oceania|hCoV-19/Australia/VIC1313/2020|EPI ISL 430714|B.1.5|Australia|2020-04-10	0.0001683528	Oceania
Oceania|hCoV-19/Australia/VIC899/2020|EPI ISL 427149|B.52|Australia|2020-04-08	Oceania|hCoV-19/Australia/VIC1313/2020|EPI ISL 430714|B.1.5|Australia|2020-04-10	0.0004387915	Oceania
Oceania|hCoV-19/Australia/VIC-CBA5/2020|EPI ISL 430065|B.1.1.71|Australia|2020-04-08	Oceania|hCoV-19/Australia/VIC1313/2020|EPI ISL 430714|B.1.5|Australia|2020-04-10	0.0002702244	Oceania
Oceania|hCoV-19/Australia/VIC1139/2020|EPI ISL 430610|B.1|Australia|2020-04-08	Oceania|hCoV-19/Australia/VIC1313/2020|EPI ISL 430714|B.1.5|Australia|2020-04-10	0.0002368759	Oceania
Oceania|hCoV-19/Australia/VIC1134/2020|EPI ISL 430600|B.1|Australia|2020-04-08	Oceania|hCoV-19/Australia/VIC1313/2020|EPI ISL 430714|B.1.5|Australia|2020-04-10	0.0001353453	Oceania
Oceania|hCoV-19/Australia/VIC1143/2020|EPI ISL 430614|B.1.1|Australia|2020-04-08	Oceania|hCoV-19/Australia/VIC1313/2020|EPI ISL 430714|B.1.5|Australia|2020-04-10	0.0001691998	Oceania
Oceania|hCoV-19/Australia/VIC1137/2020|EPI ISL 430607|B.1|Australia|2020-04-08	Oceania|hCoV-19/Australia/VIC1313/2020|EPI ISL 430714|B.1.5|Australia|2020-04-10	0.0001015206	Oceania
Oceania|hCoV-19/Australia/VIC1138/2020|EPI ISL 430609|B.1.1|Australia|2020-04-08	Oceania|hCoV-19/Australia/VIC1313/2020|EPI ISL 430714|B.1.5|Australia|2020-04-10	0.0001353806	Oceania
Oceania|hCoV-19/Australia/VIC-CBA6/2020|EPI ISL 430066|B.1|Australia|2020-04-08	Oceania|hCoV-19/Australia/VIC1313/2020|EPI ISL 430714|B.1.5|Australia|2020-04-10	0.0002390535	Oceania
Oceania|hCoV-19/Australia/VIC1136/2020|EPI ISL 430606|B|Australia|2020-04-08	Oceania|hCoV-19/Australia/VIC1313/2020|EPI ISL 430714|B.1.5|Australia|2020-04-10	0.0003773482	Oceania
Oceania|hCoV-19/New Zealand/20VR2074/2020|EPI ISL 456361|B.1.1|New Zealand|2020-04-08	Oceania|hCoV-19/Australia/VIC1313/2020|EPI ISL 430714|B.1.5|Australia|2020-04-10	0.0000690462	Oceania
Oceania|hCoV-19/Australia/VIC1140/2020|EPI ISL 430611|B.1|Australia|2020-04-08	Oceania|hCoV-19/Australia/VIC1313/2020|EPI ISL 430714|B.1.5|Australia|2020-04-10	0.0002432153	Oceania
Oceania|hCoV-19/Australia/VIC1363/2020|EPI ISL 561517|B.1.1|Australia|2020-04-08	Oceania|hCoV-19/Australia/VIC1313/2020|EPI ISL 430714|B.1.5|Australia|2020-04-10	0.0002091445	Oceania
Oceania|hCoV-19/Australia/VIC1127/2020|EPI ISL 430608|B.1.1|Australia|2020-04-08	Oceania|hCoV-19/Australia/VIC1313/2020|EPI ISL 430714|B.1.5|Australia|2020-04-10	0.0001406931	Oceania
Oceania|hCoV-19/Australia/VIC1132/2020|EPI ISL 430593|B.1|Australia|2020-04-08	Oceania|hCoV-19/Australia/VIC1313/2020|EPI ISL 430714|B.1.5|Australia|2020-04-10	0.0002030521	Oceania
Oceania|hCoV-19/Australia/QLD966/2020|EPI ISL 530234|B.1|Australia|2020-04-09	Oceania|hCoV-19/Australia/VIC1313/2020|EPI ISL 430714|B.1.5|Australia|2020-04-10	0.0001681540	Oceania
Oceania|hCoV-19/Australia/VIC1159/2020|EPI ISL 430604|B.1.370|Australia|2020-04-09	Oceania|hCoV-19/Australia/VIC1313/2020|EPI ISL 430714|B.1.5|Australia|2020-04-10	0.0001681433	Oceania
Oceania|hCoV-19/Australia/NSW2437/2020|EPI ISL 527017|B.1.1.33|Australia|2020-04-09	Oceania|hCoV-19/Australia/VIC1313/2020|EPI ISL 430714|B.1.5|Australia|2020-04-10	0.0002354171	Oceania
Oceania|hCoV-19/Australia/NSW2534/2020|EPI ISL 527038|B.1.98|Australia|2020-04-09	Oceania|hCoV-19/Australia/VIC1313/2020|EPI ISL 430714|B.1.5|Australia|2020-04-10	0.0002690630	Oceania
Oceania|hCoV-19/Australia/NSW673/2020|EPI ISL 513316|B.1.1.33|Australia|2020-04-09	Oceania|hCoV-19/Australia/VIC1313/2020|EPI ISL 430714|B.1.5|Australia|2020-04-10	0.0002384153	Oceania
Oceania|hCoV-19/Australia/NSW602/2020|EPI ISL 478714|B.1|Australia|2020-04-09	Oceania|hCoV-19/Australia/VIC1313/2020|EPI ISL 430714|B.1.5|Australia|2020-04-10	0.0002384237	Oceania
Oceania|hCoV-19/Australia/VIC1161/2020|EPI ISL 430615|B.1|Australia|2020-04-09	Oceania|hCoV-19/Australia/VIC1313/2020|EPI ISL 430714|B.1.5|Australia|2020-04-10	0.0002018177	Oceania
Oceania|hCoV-19/Australia/VIC1284/2020|EPI ISL 430701|B.1.5|Australia|2020-04-09	Oceania|hCoV-19/Australia/VIC1313/2020|EPI ISL 430714|B.1.5|Australia|2020-04-10	0.0000672979	Oceania
Oceania|hCoV-19/Australia/VIC1158/2020|EPI ISL 430602|B.1.1|Australia|2020-04-09	Oceania|hCoV-19/Australia/VIC1313/2020|EPI ISL 430714|B.1.5|Australia|2020-04-10	0.0001683123	Oceania
Oceania|hCoV-19/Australia/VIC1160/2020|EPI ISL 430605|B.1.370|Australia|2020-04-09	Oceania|hCoV-19/Australia/VIC1313/2020|EPI ISL 430714|B.1.5|Australia|2020-04-10	0.0001691958	Oceania
Oceania|hCoV-19/Australia/VIC1162/2020|EPI ISL 430616|B.1|Australia|2020-04-09	Oceania|hCoV-19/Australia/VIC1313/2020|EPI ISL 430714|B.1.5|Australia|2020-04-10	0.0001015378	Oceania
Oceania|hCoV-19/Australia/VIC1355/2020|EPI ISL 430638|B.1.1|Australia|2020-04-09	Oceania|hCoV-19/Australia/VIC1313/2020|EPI ISL 430714|B.1.5|Australia|2020-04-10	0.0001354173	Oceania
Oceania|hCoV-19/Australia/VIC1248/2020|EPI ISL 436114|B.1.5|Australia|2020-04-09	Oceania|hCoV-19/Australia/VIC1313/2020|EPI ISL 430714|B.1.5|Australia|2020-04-10	0.0000676988	Oceania
Oceania|hCoV-19/Australia/SAP095/2020|EPI ISL 451129|B.1|Australia|2020-04-09	Oceania|hCoV-19/Australia/VIC1313/2020|EPI ISL 430714|B.1.5|Australia|2020-04-10	0.0002371076	Oceania
Oceania|hCoV-19/Australia/VIC1247/2020|EPI ISL 436113|B.1.1|Australia|2020-04-09	Oceania|hCoV-19/Australia/VIC1313/2020|EPI ISL 430714|B.1.5|Australia|2020-04-10	0.0001356975	Oceania
Oceania|hCoV-19/Australia/VIC1164/2020|EPI ISL 430624|B.1.22|Australia|2020-04-09	Oceania|hCoV-19/Australia/VIC1313/2020|EPI ISL 430714|B.1.5|Australia|2020-04-10	0.0002040828	Oceania
Oceania|hCoV-19/New Zealand/20VR2048/2020|EPI ISL 456346|B.1|New Zealand|2020-04-09	Oceania|hCoV-19/Australia/VIC1313/2020|EPI ISL 430714|B.1.5|Australia|2020-04-10	0.0001730851	Oceania
Oceania|hCoV-19/Australia/VIC1285/2020|EPI ISL 430702|B.1.5|Australia|2020-04-09	Oceania|hCoV-19/Australia/VIC1313/2020|EPI ISL 430714|B.1.5|Australia|2020-04-10	0.0000703437	Oceania
Oceania|hCoV-19/Australia/VIC1178/2020|EPI ISL 430674|B.1.1|Australia|2020-04-10	Oceania|hCoV-19/Australia/VIC1313/2020|EPI ISL 430714|B.1.5|Australia|2020-04-10	0.0002018344	Oceania
Oceania|hCoV-19/Australia/NSW02/2020|EPI ISL 408976|B|Australia|2020-01-22	Oceania|hCoV-19/Australia/VIC1300/2020|EPI ISL 430677|B.1.1|Australia|2020-04-10	0.0003369680	Oceania
Oceania|hCoV-19/Australia/NSW01/2020|EPI ISL 407893|A|Australia|2020-01-24	Oceania|hCoV-19/Australia/VIC1300/2020|EPI ISL 430677|B.1.1|Australia|2020-04-10	0.0003364876	Oceania
Oceania|hCoV-19/Australia/NSW04/2020|EPI ISL 417030|A|Australia|2020-01-24	Oceania|hCoV-19/Australia/VIC1300/2020|EPI ISL 430677|B.1.1|Australia|2020-04-10	0.0004374608	Oceania
Oceania|hCoV-19/Australia/VIC02/2020|EPI ISL 416410|B|Australia|2020-01-24	Oceania|hCoV-19/Australia/VIC1300/2020|EPI ISL 430677|B.1.1|Australia|2020-04-10	0.0003396109	Oceania
Oceania|hCoV-19/Australia/VIC01/2020|EPI ISL 406844|B|Australia|2020-01-25	Oceania|hCoV-19/Australia/VIC1300/2020|EPI ISL 430677|B.1.1|Australia|2020-04-10	0.0003703026	Oceania
Oceania|hCoV-19/Australia/NSW03/2020|EPI ISL 408977|B|Australia|2020-01-25	Oceania|hCoV-19/Australia/VIC1300/2020|EPI ISL 430677|B.1.1|Australia|2020-04-10	0.0003028466	Oceania
Oceania|hCoV-19/Australia/NSW2153/2020|EPI ISL 509505|B.1.5|Australia|2020-01-25	Oceania|hCoV-19/Australia/VIC1300/2020|EPI ISL 430677|B.1.1|Australia|2020-04-10	0.0001682378	Oceania
Oceania|hCoV-19/Australia/QLD01/2020|EPI ISL 407894|A|Australia|2020-01-28	Oceania|hCoV-19/Australia/VIC1300/2020|EPI ISL 430677|B.1.1|Australia|2020-04-10	0.0004038249	Oceania
Oceania|hCoV-19/Australia/VPRL014/2020|EPI ISL 455603|B.1|Australia|2020-01-30	Oceania|hCoV-19/Australia/VIC1300/2020|EPI ISL 430677|B.1.1|Australia|2020-04-10	0.0003364876	Oceania
Oceania|hCoV-19/Australia/QLD02/2020|EPI ISL 407896|A|Australia|2020-01-30	Oceania|hCoV-19/Australia/VIC1300/2020|EPI ISL 430677|B.1.1|Australia|2020-04-10	0.0004711484	Oceania
Oceania|hCoV-19/Australia/SA01/2020|EPI ISL 480778|B.1|Australia|2020-01-30	Oceania|hCoV-19/Australia/VIC1300/2020|EPI ISL 430677|B.1.1|Australia|2020-04-10	0.0003369410	Oceania
Oceania|hCoV-19/Australia/SA04/2020|EPI ISL 480781|B.1|Australia|2020-01-30	Oceania|hCoV-19/Australia/VIC1300/2020|EPI ISL 430677|B.1.1|Australia|2020-04-10	0.0003384919	Oceania
Oceania|hCoV-19/Australia/VIC13/2020|EPI ISL 419733|B|Australia|2020-01-31	Oceania|hCoV-19/Australia/VIC1300/2020|EPI ISL 430677|B.1.1|Australia|2020-04-10	0.0004043439	Oceania
Oceania|hCoV-19/Australia/VIC14/2020|EPI ISL 419734|B|Australia|2020-02-02	Oceania|hCoV-19/Australia/VIC1300/2020|EPI ISL 430677|B.1.1|Australia|2020-04-10	0.0003077083	Oceania
Oceania|hCoV-19/Australia/QLD03/2020|EPI ISL 410717|A|Australia|2020-02-05	Oceania|hCoV-19/Australia/VIC1300/2020|EPI ISL 430677|B.1.1|Australia|2020-04-10	0.0004374858	Oceania
Oceania|hCoV-19/Australia/QLD04/2020|EPI ISL 410718|A|Australia|2020-02-05	Oceania|hCoV-19/Australia/VIC1300/2020|EPI ISL 430677|B.1.1|Australia|2020-04-10	0.0004038249	Oceania
Oceania|hCoV-19/Australia/VIC07/2020|EPI ISL 416415|A|Australia|2020-02-08	Oceania|hCoV-19/Australia/VIC1300/2020|EPI ISL 430677|B.1.1|Australia|2020-04-10	0.0004374859	Oceania
Oceania|hCoV-19/Australia/SAP097/2020|EPI ISL 468039|B|Australia|2020-02-22	Oceania|hCoV-19/Australia/VIC1300/2020|EPI ISL 430677|B.1.1|Australia|2020-04-10	0.0003701781	Oceania
Oceania|hCoV-19/Australia/WA11/2020|EPI ISL 420456|B|Australia|2020-02-22	Oceania|hCoV-19/Australia/VIC1300/2020|EPI ISL 430677|B.1.1|Australia|2020-04-10	0.0003701984	Oceania
Oceania|hCoV-19/Australia/WA34/2020|EPI ISL 470851|B|Australia|2020-02-27	Oceania|hCoV-19/Australia/VIC1300/2020|EPI ISL 430677|B.1.1|Australia|2020-04-10	0.0003701610	Oceania
Oceania|hCoV-19/New Zealand/20VR0174/2020|EPI ISL 413490|B.4|New Zealand|2020-02-27	Oceania|hCoV-19/Australia/VIC1300/2020|EPI ISL 430677|B.1.1|Australia|2020-04-10	0.0004375999	Oceania
Oceania|hCoV-19/Australia/NSW05/2020|EPI ISL 412975|B.4|Australia|2020-02-28	Oceania|hCoV-19/Australia/VIC1300/2020|EPI ISL 430677|B.1.1|Australia|2020-04-10	0.0004712054	Oceania
Oceania|hCoV-19/Australia/QLDID922/2020|EPI ISL 418799|B|Australia|2020-02-28	Oceania|hCoV-19/Australia/VIC1300/2020|EPI ISL 430677|B.1.1|Australia|2020-04-10	0.0004374734	Oceania
Oceania|hCoV-19/Australia/NSW09/2020|EPI ISL 413595|B.4|Australia|2020-02-28	Oceania|hCoV-19/Australia/VIC1300/2020|EPI ISL 430677|B.1.1|Australia|2020-04-10	0.0005112763	Oceania
Oceania|hCoV-19/Australia/NSW08/2020|EPI ISL 413594|B|Australia|2020-02-28	Oceania|hCoV-19/Australia/VIC1300/2020|EPI ISL 430677|B.1.1|Australia|2020-04-10	0.0002726124	Oceania
Oceania|hCoV-19/Australia/NSW10/2020|EPI ISL 413596|B|Australia|2020-02-28	Oceania|hCoV-19/Australia/VIC1300/2020|EPI ISL 430677|B.1.1|Australia|2020-04-10	0.0002726217	Oceania
Oceania|hCoV-19/Australia/NSW219/2020|EPI ISL 427643|B|Australia|2020-02-28	Oceania|hCoV-19/Australia/VIC1300/2020|EPI ISL 430677|B.1.1|Australia|2020-04-10	0.0002726310	Oceania
Oceania|hCoV-19/Australia/NSW07/2020|EPI ISL 413214|B.4|Australia|2020-02-29	Oceania|hCoV-19/Australia/VIC1300/2020|EPI ISL 430677|B.1.1|Australia|2020-04-10	0.0004375263	Oceania
Oceania|hCoV-19/Australia/QLD09/2020|EPI ISL 414414|B.4|Australia|2020-02-29	Oceania|hCoV-19/Australia/VIC1300/2020|EPI ISL 430677|B.1.1|Australia|2020-04-10	0.0004711919	Oceania
Oceania|hCoV-19/Australia/NSW06/2020|EPI ISL 413213|B.4|Australia|2020-02-29	Oceania|hCoV-19/Australia/VIC1300/2020|EPI ISL 430677|B.1.1|Australia|2020-04-10	0.0005048677	Oceania
Oceania|hCoV-19/New Zealand/20VR0189/2020|EPI ISL 416519|B.1.1|New Zealand|2020-03-02	Oceania|hCoV-19/Australia/VIC1300/2020|EPI ISL 430677|B.1.1|Australia|2020-04-10	0.0000336381	Oceania
Oceania|hCoV-19/Australia/VIC04/2020|EPI ISL 416412|B.4|Australia|2020-03-02	Oceania|hCoV-19/Australia/VIC1300/2020|EPI ISL 430677|B.1.1|Australia|2020-04-10	0.0005722069	Oceania
Oceania|hCoV-19/Australia/NSW11/2020|EPI ISL 413597|B.4|Australia|2020-03-02	Oceania|hCoV-19/Australia/VIC1300/2020|EPI ISL 430677|B.1.1|Australia|2020-04-10	0.0004089836	Oceania
Oceania|hCoV-19/Australia/NSW217/2020|EPI ISL 427644|B.4|Australia|2020-03-02	Oceania|hCoV-19/Australia/VIC1300/2020|EPI ISL 430677|B.1.1|Australia|2020-04-10	0.0004089976	Oceania
Oceania|hCoV-19/Australia/SAP098/2020|EPI ISL 483066|B.4|Australia|2020-03-03	Oceania|hCoV-19/Australia/VIC1300/2020|EPI ISL 430677|B.1.1|Australia|2020-04-10	0.0005049143	Oceania
Oceania|hCoV-19/Australia/NSW15/2020|EPI ISL 417383|B.4|Australia|2020-03-03	Oceania|hCoV-19/Australia/VIC1300/2020|EPI ISL 430677|B.1.1|Australia|2020-04-10	0.0005048588	Oceania
Oceania|hCoV-19/New Zealand/20VR1109/2020|EPI ISL 456190|B.31|New Zealand|2020-03-03	Oceania|hCoV-19/Australia/VIC1300/2020|EPI ISL 430677|B.1.1|Australia|2020-04-10	0.0006395996	Oceania
Oceania|hCoV-19/Australia/NSW14/2020|EPI ISL 413600|B.4|Australia|2020-03-03	Oceania|hCoV-19/Australia/VIC1300/2020|EPI ISL 430677|B.1.1|Australia|2020-04-10	0.0004089883	Oceania
Oceania|hCoV-19/Australia/NSW22/2020|EPI ISL 427649|B.4|Australia|2020-03-03	Oceania|hCoV-19/Australia/VIC1300/2020|EPI ISL 430677|B.1.1|Australia|2020-04-10	0.0004431028	Oceania
Oceania|hCoV-19/Australia/VPRL004/2020|EPI ISL 455596|B.4|Australia|2020-03-03	Oceania|hCoV-19/Australia/VIC1300/2020|EPI ISL 430677|B.1.1|Australia|2020-04-10	0.0005049482	Oceania
Oceania|hCoV-19/Australia/SAP217/2020|EPI ISL 483073|B|Australia|2020-03-03	Oceania|hCoV-19/Australia/VIC1300/2020|EPI ISL 430677|B.1.1|Australia|2020-04-10	0.0004081805	Oceania
Oceania|hCoV-19/Australia/SAP099/2020|EPI ISL 468038|B.4|Australia|2020-03-04	Oceania|hCoV-19/Australia/VIC1300/2020|EPI ISL 430677|B.1.1|Australia|2020-04-10	0.0005386112	Oceania
Oceania|hCoV-19/Australia/NSW21/2020|EPI ISL 417386|B.4|Australia|2020-03-04	Oceania|hCoV-19/Australia/VIC1300/2020|EPI ISL 430677|B.1.1|Australia|2020-04-10	0.0004712136	Oceania
Oceania|hCoV-19/Australia/WA06/2020|EPI ISL 420534|B.1.98|Australia|2020-03-04	Oceania|hCoV-19/Australia/VIC1300/2020|EPI ISL 430677|B.1.1|Australia|2020-04-10	0.0002021830	Oceania
Oceania|hCoV-19/Australia/NSW12/2020|EPI ISL 413598|B.4|Australia|2020-03-04	Oceania|hCoV-19/Australia/VIC1300/2020|EPI ISL 430677|B.1.1|Australia|2020-04-10	0.0005112763	Oceania
Oceania|hCoV-19/Australia/NSW23/2020|EPI ISL 427650|B.4|Australia|2020-03-04	Oceania|hCoV-19/Australia/VIC1300/2020|EPI ISL 430677|B.1.1|Australia|2020-04-10	0.0004430821	Oceania
Oceania|hCoV-19/Australia/NSW65/2020|EPI ISL 427645|B.4|Australia|2020-03-04	Oceania|hCoV-19/Australia/VIC1300/2020|EPI ISL 430677|B.1.1|Australia|2020-04-10	0.0004771753	Oceania
Oceania|hCoV-19/Australia/NSW13/2020|EPI ISL 413599|B.4|Australia|2020-03-04	Oceania|hCoV-19/Australia/VIC1300/2020|EPI ISL 430677|B.1.1|Australia|2020-04-10	0.0004430821	Oceania
Oceania|hCoV-19/New Zealand/20VR0195/2020|EPI ISL 534335|B.1.1|New Zealand|2020-03-04	Oceania|hCoV-19/Australia/VIC1300/2020|EPI ISL 430677|B.1.1|Australia|2020-04-10	0.0000342803	Oceania
Oceania|hCoV-19/Australia/NSW25/2020|EPI ISL 417388|B.6|Australia|2020-03-05	Oceania|hCoV-19/Australia/VIC1300/2020|EPI ISL 430677|B.1.1|Australia|2020-04-10	0.0005048299	Oceania
Oceania|hCoV-19/Australia/NSW18/2020|EPI ISL 417384|B.4|Australia|2020-03-05	Oceania|hCoV-19/Australia/VIC1300/2020|EPI ISL 430677|B.1.1|Australia|2020-04-10	0.0005048443	Oceania
Oceania|hCoV-19/Australia/NSW66/2020|EPI ISL 427646|B.4|Australia|2020-03-05	Oceania|hCoV-19/Australia/VIC1300/2020|EPI ISL 430677|B.1.1|Australia|2020-04-10	0.0004771753	Oceania
Oceania|hCoV-19/Australia/TAS54/2020|EPI ISL 522729|B.4|Australia|2020-03-05	Oceania|hCoV-19/Australia/VIC1300/2020|EPI ISL 430677|B.1.1|Australia|2020-04-10	0.0004737402	Oceania
Oceania|hCoV-19/New Zealand/20VR0206/2020|EPI ISL 416526|B.4|New Zealand|2020-03-05	Oceania|hCoV-19/Australia/VIC1300/2020|EPI ISL 430677|B.1.1|Australia|2020-04-10	0.0004801924	Oceania
Oceania|hCoV-19/Australia/NSW24/2020|EPI ISL 417387|B.4|Australia|2020-03-06	Oceania|hCoV-19/Australia/VIC1300/2020|EPI ISL 430677|B.1.1|Australia|2020-04-10	0.0005048677	Oceania
Oceania|hCoV-19/Australia/NSW19/2020|EPI ISL 417385|B.4|Australia|2020-03-06	Oceania|hCoV-19/Australia/VIC1300/2020|EPI ISL 430677|B.1.1|Australia|2020-04-10	0.0005048588	Oceania
Oceania|hCoV-19/Australia/NSW155/2020|EPI ISL 427647|B.1.1|Australia|2020-03-06	Oceania|hCoV-19/Australia/VIC1300/2020|EPI ISL 430677|B.1.1|Australia|2020-04-10	0.0000340666	Oceania
Oceania|hCoV-19/Australia/NSW33/2020|EPI ISL 427654|B.4|Australia|2020-03-06	Oceania|hCoV-19/Australia/VIC1300/2020|EPI ISL 430677|B.1.1|Australia|2020-04-10	0.0004431028	Oceania
Oceania|hCoV-19/Australia/VPRL002/2020|EPI ISL 455595|B|Australia|2020-03-06	Oceania|hCoV-19/Australia/VIC1300/2020|EPI ISL 430677|B.1.1|Australia|2020-04-10	0.0004038797	Oceania
Oceania|hCoV-19/Australia/VIC06/2020|EPI ISL 416414|B.4|Australia|2020-03-06	Oceania|hCoV-19/Australia/VIC1300/2020|EPI ISL 430677|B.1.1|Australia|2020-04-10	0.0005136812	Oceania
Oceania|hCoV-19/Australia/VIC18/2020|EPI ISL 419737|B.40|Australia|2020-03-07	Oceania|hCoV-19/Australia/VIC1300/2020|EPI ISL 430677|B.1.1|Australia|2020-04-10	0.0006059443	Oceania
Oceania|hCoV-19/Australia/NSW27/2020|EPI ISL 417390|B.1.1|Australia|2020-03-08	Oceania|hCoV-19/Australia/VIC1300/2020|EPI ISL 430677|B.1.1|Australia|2020-04-10	0.0001009184	Oceania
Oceania|hCoV-19/Australia/NSW28/2020|EPI ISL 417391|B.4|Australia|2020-03-08	Oceania|hCoV-19/Australia/VIC1300/2020|EPI ISL 430677|B.1.1|Australia|2020-04-10	0.0005722233	Oceania
Oceania|hCoV-19/Australia/NSW35/2020|EPI ISL 417393|B.4|Australia|2020-03-08	Oceania|hCoV-19/Australia/VIC1300/2020|EPI ISL 430677|B.1.1|Australia|2020-04-10	0.0005453728	Oceania
Oceania|hCoV-19/Australia/NSW29/2020|EPI ISL 427651|B|Australia|2020-03-08	Oceania|hCoV-19/Australia/VIC1300/2020|EPI ISL 430677|B.1.1|Australia|2020-04-10	0.0003748957	Oceania
Oceania|hCoV-19/Australia/NSW153/2020|EPI ISL 427653|B.1.1|Australia|2020-03-08	Oceania|hCoV-19/Australia/VIC1300/2020|EPI ISL 430677|B.1.1|Australia|2020-04-10	0.0000340666	Oceania
Oceania|hCoV-19/Australia/NSW375/2020|EPI ISL 451635|B.4|Australia|2020-03-08	Oceania|hCoV-19/Australia/VIC1300/2020|EPI ISL 430677|B.1.1|Australia|2020-04-10	0.0005453913	Oceania
Oceania|hCoV-19/Australia/NSW252/2020|EPI ISL 451517|B.4|Australia|2020-03-08	Oceania|hCoV-19/Australia/VIC1300/2020|EPI ISL 430677|B.1.1|Australia|2020-04-10	0.0004771753	Oceania
Oceania|hCoV-19/Australia/VIC19/2020|EPI ISL 419738|B.39|Australia|2020-03-08	Oceania|hCoV-19/Australia/VIC1300/2020|EPI ISL 430677|B.1.1|Australia|2020-04-10	0.0005437673	Oceania
Oceania|hCoV-19/Australia/NSW26/2020|EPI ISL 417389|B.4|Australia|2020-03-09	Oceania|hCoV-19/Australia/VIC1300/2020|EPI ISL 430677|B.1.1|Australia|2020-04-10	0.0005722295	Oceania
Oceania|hCoV-19/Australia/VIC23/2020|EPI ISL 419743|B.40|Australia|2020-03-09	Oceania|hCoV-19/Australia/VIC1300/2020|EPI ISL 430677|B.1.1|Australia|2020-04-10	0.0005722233	Oceania
Oceania|hCoV-19/Australia/VIC21/2020|EPI ISL 419740|B.40|Australia|2020-03-09	Oceania|hCoV-19/Australia/VIC1300/2020|EPI ISL 430677|B.1.1|Australia|2020-04-10	0.0006058960	Oceania
Oceania|hCoV-19/Australia/VIC22/2020|EPI ISL 419742|B.1|Australia|2020-03-09	Oceania|hCoV-19/Australia/VIC1300/2020|EPI ISL 430677|B.1.1|Australia|2020-04-10	0.0002691961	Oceania
Oceania|hCoV-19/Australia/NSW154/2020|EPI ISL 427652|B.1.1|Australia|2020-03-09	Oceania|hCoV-19/Australia/VIC1300/2020|EPI ISL 430677|B.1.1|Australia|2020-04-10	0.0000340666	Oceania
Oceania|hCoV-19/Australia/NSW2155/2020|EPI ISL 500633|B.4|Australia|2020-03-09	Oceania|hCoV-19/Australia/VIC1300/2020|EPI ISL 430677|B.1.1|Australia|2020-04-10	0.0004712236	Oceania
Oceania|hCoV-19/Australia/NSW2154/2020|EPI ISL 500632|B.1.1|Australia|2020-03-09	Oceania|hCoV-19/Australia/VIC1300/2020|EPI ISL 430677|B.1.1|Australia|2020-04-10	0.0000672821	Oceania
Oceania|hCoV-19/Australia/VIC26/2020|EPI ISL 419745|B.3|Australia|2020-03-10	Oceania|hCoV-19/Australia/VIC1300/2020|EPI ISL 430677|B.1.1|Australia|2020-04-10	0.0003701652	Oceania
Oceania|hCoV-19/Australia/NSW31/2020|EPI ISL 417392|B.4|Australia|2020-03-10	Oceania|hCoV-19/Australia/VIC1300/2020|EPI ISL 430677|B.1.1|Australia|2020-04-10	0.0005048588	Oceania
Oceania|hCoV-19/Australia/VIC30/2020|EPI ISL 419749|B.4|Australia|2020-03-10	Oceania|hCoV-19/Australia/VIC1300/2020|EPI ISL 430677|B.1.1|Australia|2020-04-10	0.0004712001	Oceania
Oceania|hCoV-19/Australia/VIC36/2020|EPI ISL 419765|B|Australia|2020-03-10	Oceania|hCoV-19/Australia/VIC1300/2020|EPI ISL 430677|B.1.1|Australia|2020-04-10	0.0004375138	Oceania
Oceania|hCoV-19/Australia/VIC31/2020|EPI ISL 419750|B.1|Australia|2020-03-10	Oceania|hCoV-19/Australia/VIC1300/2020|EPI ISL 430677|B.1.1|Australia|2020-04-10	0.0002018795	Oceania
Oceania|hCoV-19/Australia/NSW36/2020|EPI ISL 417394|B.40|Australia|2020-03-10	Oceania|hCoV-19/Australia/VIC1300/2020|EPI ISL 430677|B.1.1|Australia|2020-04-10	0.0004771813	Oceania
Oceania|hCoV-19/Australia/NSW38/2020|EPI ISL 417396|B.6|Australia|2020-03-10	Oceania|hCoV-19/Australia/VIC1300/2020|EPI ISL 430677|B.1.1|Australia|2020-04-10	0.0004430748	Oceania
Oceania|hCoV-19/Australia/NSW41/2020|EPI ISL 417399|B.40|Australia|2020-03-10	Oceania|hCoV-19/Australia/VIC1300/2020|EPI ISL 430677|B.1.1|Australia|2020-04-10	0.0003748829	Oceania
Oceania|hCoV-19/Australia/NSW44/2020|EPI ISL 417400|B.6|Australia|2020-03-10	Oceania|hCoV-19/Australia/VIC1300/2020|EPI ISL 430677|B.1.1|Australia|2020-04-10	0.0004430618	Oceania
Oceania|hCoV-19/Australia/NSW46/2020|EPI ISL 427658|B.3|Australia|2020-03-10	Oceania|hCoV-19/Australia/VIC1300/2020|EPI ISL 430677|B.1.1|Australia|2020-04-10	0.0003408997	Oceania
Oceania|hCoV-19/Australia/NSW51/2020|EPI ISL 427660|B.40|Australia|2020-03-10	Oceania|hCoV-19/Australia/VIC1300/2020|EPI ISL 430677|B.1.1|Australia|2020-04-10	0.0003748957	Oceania
Oceania|hCoV-19/Australia/NSW376/2020|EPI ISL 451636|B.4|Australia|2020-03-10	Oceania|hCoV-19/Australia/VIC1300/2020|EPI ISL 430677|B.1.1|Australia|2020-04-10	0.0004771892	Oceania
Oceania|hCoV-19/Australia/NSW103/2020|EPI ISL 427657|B.1.5|Australia|2020-03-10	Oceania|hCoV-19/Australia/VIC1300/2020|EPI ISL 430677|B.1.1|Australia|2020-04-10	0.0001362892	Oceania
Oceania|hCoV-19/Australia/NSW63/2020|EPI ISL 427664|B|Australia|2020-03-10	Oceania|hCoV-19/Australia/VIC1300/2020|EPI ISL 430677|B.1.1|Australia|2020-04-10	0.0003067371	Oceania
Oceania|hCoV-19/Australia/NSW49/2020|EPI ISL 427659|B.6|Australia|2020-03-10	Oceania|hCoV-19/Australia/VIC1300/2020|EPI ISL 430677|B.1.1|Australia|2020-04-10	0.0004430899	Oceania
Oceania|hCoV-19/Australia/NSW2159/2020|EPI ISL 500637|B.1.5|Australia|2020-03-10	Oceania|hCoV-19/Australia/VIC1300/2020|EPI ISL 430677|B.1.1|Australia|2020-04-10	0.0001345836	Oceania
Oceania|hCoV-19/Australia/VIC29/2020|EPI ISL 419748|B.1.1|Australia|2020-03-10	Oceania|hCoV-19/Australia/VIC1300/2020|EPI ISL 430677|B.1.1|Australia|2020-04-10	0.0001009252	Oceania
Oceania|hCoV-19/Australia/NSW2139/2020|EPI ISL 500627|B.4|Australia|2020-03-10	Oceania|hCoV-19/Australia/VIC1300/2020|EPI ISL 430677|B.1.1|Australia|2020-04-10	0.0005385815	Oceania
Oceania|hCoV-19/New Zealand/20VR0712/2020|EPI ISL 456163|B.1.1|New Zealand|2020-03-11	Oceania|hCoV-19/Australia/VIC1300/2020|EPI ISL 430677|B.1.1|Australia|2020-04-10	0.0000336381	Oceania
Oceania|hCoV-19/Australia/QLDID921/2020|EPI ISL 417033|B.6|Australia|2020-03-11	Oceania|hCoV-19/Australia/VIC1300/2020|EPI ISL 430677|B.1.1|Australia|2020-04-10	0.0004375012	Oceania
Oceania|hCoV-19/Australia/VIC44/2020|EPI ISL 419767|B.1|Australia|2020-03-11	Oceania|hCoV-19/Australia/VIC1300/2020|EPI ISL 430677|B.1.1|Australia|2020-04-10	0.0001682265	Oceania
Oceania|hCoV-19/Australia/VIC39/2020|EPI ISL 419757|B.1|Australia|2020-03-11	Oceania|hCoV-19/Australia/VIC1300/2020|EPI ISL 430677|B.1.1|Australia|2020-04-10	0.0002691992	Oceania
Oceania|hCoV-19/Australia/QLDID920/2020|EPI ISL 417032|B.1.5|Australia|2020-03-11	Oceania|hCoV-19/Australia/VIC1300/2020|EPI ISL 430677|B.1.1|Australia|2020-04-10	0.0001345746	Oceania
Oceania|hCoV-19/Australia/VIC45/2020|EPI ISL 419802|B.1.1|Australia|2020-03-11	Oceania|hCoV-19/Australia/VIC1300/2020|EPI ISL 430677|B.1.1|Australia|2020-04-10	0.0000336381	Oceania
Oceania|hCoV-19/Australia/NSW40/2020|EPI ISL 417398|B.4|Australia|2020-03-11	Oceania|hCoV-19/Australia/VIC1300/2020|EPI ISL 430677|B.1.1|Australia|2020-04-10	0.0005112822	Oceania
Oceania|hCoV-19/Australia/NSW52/2020|EPI ISL 417405|B|Australia|2020-03-11	Oceania|hCoV-19/Australia/VIC1300/2020|EPI ISL 430677|B.1.1|Australia|2020-04-10	0.0003748830	Oceania
Oceania|hCoV-19/Australia/NSW39/2020|EPI ISL 417397|B.1.5|Australia|2020-03-11	Oceania|hCoV-19/Australia/VIC1300/2020|EPI ISL 430677|B.1.1|Australia|2020-04-10	0.0001362845	Oceania
Oceania|hCoV-19/Australia/NSW102/2020|EPI ISL 427656|B.1.5|Australia|2020-03-11	Oceania|hCoV-19/Australia/VIC1300/2020|EPI ISL 430677|B.1.1|Australia|2020-04-10	0.0001362892	Oceania
Oceania|hCoV-19/Australia/NSW34/2020|EPI ISL 427655|B.4|Australia|2020-03-11	Oceania|hCoV-19/Australia/VIC1300/2020|EPI ISL 430677|B.1.1|Australia|2020-04-10	0.0004771976	Oceania
Oceania|hCoV-19/Australia/VIC38/2020|EPI ISL 419756|B.1.6|Australia|2020-03-11	Oceania|hCoV-19/Australia/VIC1300/2020|EPI ISL 430677|B.1.1|Australia|2020-04-10	0.0002355279	Oceania
Oceania|hCoV-19/Australia/NSW218/2020|EPI ISL 427665|B.3|Australia|2020-03-11	Oceania|hCoV-19/Australia/VIC1300/2020|EPI ISL 430677|B.1.1|Australia|2020-04-10	0.0003749128	Oceania
Oceania|hCoV-19/Australia/VIC43/2020|EPI ISL 419763|B.1.1|Australia|2020-03-11	Oceania|hCoV-19/Australia/VIC1300/2020|EPI ISL 430677|B.1.1|Australia|2020-04-10	0.0000672874	Oceania
Oceania|hCoV-19/Australia/NSW2156/2020|EPI ISL 500634|B.39|Australia|2020-03-11	Oceania|hCoV-19/Australia/VIC1300/2020|EPI ISL 430677|B.1.1|Australia|2020-04-10	0.0005049098	Oceania
Oceania|hCoV-19/Australia/TAS124/2020|EPI ISL 522589|B|Australia|2020-03-11	Oceania|hCoV-19/Australia/VIC1300/2020|EPI ISL 430677|B.1.1|Australia|2020-04-10	0.0004129680	Oceania
Oceania|hCoV-19/New Zealand/CoV002/2020|EPI ISL 417212|B.31|New Zealand|2020-03-11	Oceania|hCoV-19/Australia/VIC1300/2020|EPI ISL 430677|B.1.1|Australia|2020-04-10	0.0005067855	Oceania
Oceania|hCoV-19/Australia/VIC50/2020|EPI ISL 419766|B.1|Australia|2020-03-12	Oceania|hCoV-19/Australia/VIC1300/2020|EPI ISL 430677|B.1.1|Australia|2020-04-10	0.0002018795	Oceania
Oceania|hCoV-19/Australia/VIC55/2020|EPI ISL 419776|B|Australia|2020-03-12	Oceania|hCoV-19/Australia/VIC1300/2020|EPI ISL 430677|B.1.1|Australia|2020-04-10	0.0004375012	Oceania
Oceania|hCoV-19/Australia/VIC52/2020|EPI ISL 419768|B.1.1.71|Australia|2020-03-12	Oceania|hCoV-19/Australia/VIC1300/2020|EPI ISL 430677|B.1.1|Australia|2020-04-10	0.0001345606	Oceania
Oceania|hCoV-19/Australia/VIC58/2020|EPI ISL 419784|B.4|Australia|2020-03-12	Oceania|hCoV-19/Australia/VIC1300/2020|EPI ISL 430677|B.1.1|Australia|2020-04-10	0.0004375138	Oceania
Oceania|hCoV-19/Australia/VIC54/2020|EPI ISL 419770|B.1|Australia|2020-03-12	Oceania|hCoV-19/Australia/VIC1300/2020|EPI ISL 430677|B.1.1|Australia|2020-04-10	0.0001682265	Oceania
Oceania|hCoV-19/Australia/VIC47/2020|EPI ISL 419759|B.40|Australia|2020-03-12	Oceania|hCoV-19/Australia/VIC1300/2020|EPI ISL 430677|B.1.1|Australia|2020-04-10	0.0006059239	Oceania
Oceania|hCoV-19/Australia/NSW50/2020|EPI ISL 417404|B.1.1|Australia|2020-03-12	Oceania|hCoV-19/Australia/VIC1300/2020|EPI ISL 430677|B.1.1|Australia|2020-04-10	0.0000681323	Oceania
Oceania|hCoV-19/Australia/NSW254/2020|EPI ISL 451519|B.4|Australia|2020-03-12	Oceania|hCoV-19/Australia/VIC1300/2020|EPI ISL 430677|B.1.1|Australia|2020-04-10	0.0005794903	Oceania
Oceania|hCoV-19/Australia/VIC48/2020|EPI ISL 419762|B.1|Australia|2020-03-12	Oceania|hCoV-19/Australia/VIC1300/2020|EPI ISL 430677|B.1.1|Australia|2020-04-10	0.0002018862	Oceania
Oceania|hCoV-19/Australia/NSW2158/2020|EPI ISL 500636|B.1.5|Australia|2020-03-12	Oceania|hCoV-19/Australia/VIC1300/2020|EPI ISL 430677|B.1.1|Australia|2020-04-10	0.0001682378	Oceania
Oceania|hCoV-19/Australia/VIC49/2020|EPI ISL 419764|B.1|Australia|2020-03-12	Oceania|hCoV-19/Australia/VIC1300/2020|EPI ISL 430677|B.1.1|Australia|2020-04-10	0.0002356102	Oceania
Oceania|hCoV-19/New Zealand/20VR0334/2020|EPI ISL 456157|B.1|New Zealand|2020-03-12	Oceania|hCoV-19/Australia/VIC1300/2020|EPI ISL 430677|B.1.1|Australia|2020-04-10	0.0002400399	Oceania
Oceania|hCoV-19/Australia/VIC62/2020|EPI ISL 419774|B.1|Australia|2020-03-13	Oceania|hCoV-19/Australia/VIC1300/2020|EPI ISL 430677|B.1.1|Australia|2020-04-10	0.0001682265	Oceania
Oceania|hCoV-19/Australia/NSW2011/2020|EPI ISL 500598|B.4|Australia|2020-03-13	Oceania|hCoV-19/Australia/VIC1300/2020|EPI ISL 430677|B.1.1|Australia|2020-04-10	0.0006059308	Oceania
Oceania|hCoV-19/Australia/VIC66/2020|EPI ISL 419780|B.4|Australia|2020-03-13	Oceania|hCoV-19/Australia/VIC1300/2020|EPI ISL 430677|B.1.1|Australia|2020-04-10	0.0004375138	Oceania
Oceania|hCoV-19/Australia/VIC70/2020|EPI ISL 419786|B|Australia|2020-03-13	Oceania|hCoV-19/Australia/VIC1300/2020|EPI ISL 430677|B.1.1|Australia|2020-04-10	0.0004038390	Oceania
Oceania|hCoV-19/Australia/WA02/2020|EPI ISL 420532|B.1.98|Australia|2020-03-13	Oceania|hCoV-19/Australia/VIC1300/2020|EPI ISL 430677|B.1.1|Australia|2020-04-10	0.0001684824	Oceania
Oceania|hCoV-19/Australia/NSW45/2020|EPI ISL 417401|B.6|Australia|2020-03-13	Oceania|hCoV-19/Australia/VIC1300/2020|EPI ISL 430677|B.1.1|Australia|2020-04-10	0.0004089717	Oceania
Oceania|hCoV-19/Australia/NSW47/2020|EPI ISL 417402|B.1.5|Australia|2020-03-13	Oceania|hCoV-19/Australia/VIC1300/2020|EPI ISL 430677|B.1.1|Australia|2020-04-10	0.0002044472	Oceania
Oceania|hCoV-19/Australia/NSW607/2020|EPI ISL 490017|B.40|Australia|2020-03-13	Oceania|hCoV-19/Australia/VIC1300/2020|EPI ISL 430677|B.1.1|Australia|2020-04-10	0.0003748957	Oceania
Oceania|hCoV-19/Australia/NSW592/2020|EPI ISL 478704|B.1.5|Australia|2020-03-13	Oceania|hCoV-19/Australia/VIC1300/2020|EPI ISL 430677|B.1.1|Australia|2020-04-10	0.0001362892	Oceania
Oceania|hCoV-19/Australia/NSW2147/2020|EPI ISL 500628|B.1.5|Australia|2020-03-13	Oceania|hCoV-19/Australia/VIC1300/2020|EPI ISL 430677|B.1.1|Australia|2020-04-10	0.0002018930	Oceania
Oceania|hCoV-19/Australia/VIC64/2020|EPI ISL 419778|B.1|Australia|2020-03-13	Oceania|hCoV-19/Australia/VIC1300/2020|EPI ISL 430677|B.1.1|Australia|2020-04-10	0.0002697406	Oceania
Oceania|hCoV-19/Australia/VIC61/2020|EPI ISL 419773|B|Australia|2020-03-13	Oceania|hCoV-19/Australia/VIC1300/2020|EPI ISL 430677|B.1.1|Australia|2020-04-10	0.0004405156	Oceania
Oceania|hCoV-19/Australia/VIC63/2020|EPI ISL 419775|B.1|Australia|2020-03-13	Oceania|hCoV-19/Australia/VIC1300/2020|EPI ISL 430677|B.1.1|Australia|2020-04-10	0.0001695267	Oceania
Oceania|hCoV-19/Australia/VIC82/2020|EPI ISL 419794|B.40|Australia|2020-03-14	Oceania|hCoV-19/Australia/VIC1300/2020|EPI ISL 430677|B.1.1|Australia|2020-04-10	0.0004711782	Oceania
Oceania|hCoV-19/Australia/VIC83/2020|EPI ISL 419799|B|Australia|2020-03-14	Oceania|hCoV-19/Australia/VIC1300/2020|EPI ISL 430677|B.1.1|Australia|2020-04-10	0.0004376779	Oceania
Oceania|hCoV-19/Australia/VIC80/2020|EPI ISL 419792|B.40|Australia|2020-03-14	Oceania|hCoV-19/Australia/VIC1300/2020|EPI ISL 430677|B.1.1|Australia|2020-04-10	0.0004375138	Oceania
Oceania|hCoV-19/Australia/NSW2005/2020|EPI ISL 500597|B.1|Australia|2020-03-14	Oceania|hCoV-19/Australia/VIC1300/2020|EPI ISL 430677|B.1.1|Australia|2020-04-10	0.0002018853	Oceania
Oceania|hCoV-19/Australia/VIC84/2020|EPI ISL 419803|B.39|Australia|2020-03-14	Oceania|hCoV-19/Australia/VIC1300/2020|EPI ISL 430677|B.1.1|Australia|2020-04-10	0.0005048676	Oceania
Oceania|hCoV-19/Australia/VIC78/2020|EPI ISL 419790|B|Australia|2020-03-14	Oceania|hCoV-19/Australia/VIC1300/2020|EPI ISL 430677|B.1.1|Australia|2020-04-10	0.0003365371	Oceania
Oceania|hCoV-19/Australia/QLDID923/2020|EPI ISL 418801|B.1|Australia|2020-03-14	Oceania|hCoV-19/Australia/VIC1300/2020|EPI ISL 430677|B.1.1|Australia|2020-04-10	0.0001682265	Oceania
Oceania|hCoV-19/Australia/WA03/2020|EPI ISL 420533|B.1|Australia|2020-03-14	Oceania|hCoV-19/Australia/VIC1300/2020|EPI ISL 430677|B.1.1|Australia|2020-04-10	0.0002021924	Oceania
Oceania|hCoV-19/Australia/WA01/2020|EPI ISL 420531|B.1.98|Australia|2020-03-14	Oceania|hCoV-19/Australia/VIC1300/2020|EPI ISL 430677|B.1.1|Australia|2020-04-10	0.0002021830	Oceania
Oceania|hCoV-19/Australia/NSW54/2020|EPI ISL 417407|B.1.1|Australia|2020-03-14	Oceania|hCoV-19/Australia/VIC1300/2020|EPI ISL 430677|B.1.1|Australia|2020-04-10	0.0000340654	Oceania
Oceania|hCoV-19/Australia/NSW48/2020|EPI ISL 417403|B.6|Australia|2020-03-14	Oceania|hCoV-19/Australia/VIC1300/2020|EPI ISL 430677|B.1.1|Australia|2020-04-10	0.0004089717	Oceania
Oceania|hCoV-19/Australia/NSW256/2020|EPI ISL 451521|B.4|Australia|2020-03-14	Oceania|hCoV-19/Australia/VIC1300/2020|EPI ISL 430677|B.1.1|Australia|2020-04-10	0.0004771753	Oceania
Oceania|hCoV-19/Australia/NSW583/2020|EPI ISL 478695|B.40|Australia|2020-03-14	Oceania|hCoV-19/Australia/VIC1300/2020|EPI ISL 430677|B.1.1|Australia|2020-04-10	0.0003748957	Oceania
Oceania|hCoV-19/Australia/NSW582/2020|EPI ISL 478694|B.40|Australia|2020-03-14	Oceania|hCoV-19/Australia/VIC1300/2020|EPI ISL 430677|B.1.1|Australia|2020-04-10	0.0004089856	Oceania
Oceania|hCoV-19/Australia/VIC79/2020|EPI ISL 419791|B.40|Australia|2020-03-14	Oceania|hCoV-19/Australia/VIC1300/2020|EPI ISL 430677|B.1.1|Australia|2020-04-10	0.0004038525	Oceania
Oceania|hCoV-19/Australia/NSW2146/2020|EPI ISL 509503|B.40|Australia|2020-03-14	Oceania|hCoV-19/Australia/VIC1300/2020|EPI ISL 430677|B.1.1|Australia|2020-04-10	0.0004038526	Oceania
Oceania|hCoV-19/Australia/VIC81/2020|EPI ISL 419793|B.40|Australia|2020-03-14	Oceania|hCoV-19/Australia/VIC1300/2020|EPI ISL 430677|B.1.1|Australia|2020-04-10	0.0004038526	Oceania
Oceania|hCoV-19/Australia/SAP215/2020|EPI ISL 468001|B.1.1|Australia|2020-03-14	Oceania|hCoV-19/Australia/VIC1300/2020|EPI ISL 430677|B.1.1|Australia|2020-04-10	0.0000336494	Oceania
Oceania|hCoV-19/Australia/VIC87/2020|EPI ISL 419797|B.40|Australia|2020-03-15	Oceania|hCoV-19/Australia/VIC1300/2020|EPI ISL 430677|B.1.1|Australia|2020-04-10	0.0004711783	Oceania
Oceania|hCoV-19/Australia/NSW2144/2020|EPI ISL 527008|B.39|Australia|2020-03-15	Oceania|hCoV-19/Australia/VIC1300/2020|EPI ISL 430677|B.1.1|Australia|2020-04-10	0.0005048677	Oceania
Oceania|hCoV-19/Australia/SAP111/2020|EPI ISL 451131|B.1.1|Australia|2020-03-15	Oceania|hCoV-19/Australia/VIC1300/2020|EPI ISL 430677|B.1.1|Australia|2020-04-10	0.0000336381	Oceania
Oceania|hCoV-19/Australia/VIC90/2020|EPI ISL 419801|B.1.1|Australia|2020-03-15	Oceania|hCoV-19/Australia/VIC1300/2020|EPI ISL 430677|B.1.1|Australia|2020-04-10	0.0000672795	Oceania
Oceania|hCoV-19/Australia/NSW2004/2020|EPI ISL 500596|B.1.5|Australia|2020-03-15	Oceania|hCoV-19/Australia/VIC1300/2020|EPI ISL 430677|B.1.1|Australia|2020-04-10	0.0002355201	Oceania
Oceania|hCoV-19/Australia/VIC89/2020|EPI ISL 419800|B.1|Australia|2020-03-15	Oceania|hCoV-19/Australia/VIC1300/2020|EPI ISL 430677|B.1.1|Australia|2020-04-10	0.0002355377	Oceania
Oceania|hCoV-19/New Zealand/20VR0276/2020|EPI ISL 416539|A|New Zealand|2020-03-15	Oceania|hCoV-19/Australia/VIC1300/2020|EPI ISL 430677|B.1.1|Australia|2020-04-10	0.0004711566	Oceania
Oceania|hCoV-19/Australia/ACT0082/2020|EPI ISL 498542|B.1.1|Australia|2020-03-15	Oceania|hCoV-19/Australia/VIC1300/2020|EPI ISL 430677|B.1.1|Australia|2020-04-10	0.0000672776	Oceania
Oceania|hCoV-19/Australia/VIC92/2020|EPI ISL 419809|B.1.5|Australia|2020-03-15	Oceania|hCoV-19/Australia/VIC1300/2020|EPI ISL 430677|B.1.1|Australia|2020-04-10	0.0001345746	Oceania
Oceania|hCoV-19/Australia/NSW112/2020|EPI ISL 427666|B.1.5|Australia|2020-03-15	Oceania|hCoV-19/Australia/VIC1300/2020|EPI ISL 430677|B.1.1|Australia|2020-04-10	0.0002044542	Oceania
Oceania|hCoV-19/Australia/VIC91/2020|EPI ISL 419804|B.1.5|Australia|2020-03-15	Oceania|hCoV-19/Australia/VIC1300/2020|EPI ISL 430677|B.1.1|Australia|2020-04-10	0.0002019031	Oceania
Oceania|hCoV-19/Australia/SAP220/2020|EPI ISL 467995|B.1.5|Australia|2020-03-15	Oceania|hCoV-19/Australia/VIC1300/2020|EPI ISL 430677|B.1.1|Australia|2020-04-10	0.0002033329	Oceania
Oceania|hCoV-19/Australia/VIC09/2020|EPI ISL 416515|B|Australia|2020-03-15	Oceania|hCoV-19/Australia/VIC1300/2020|EPI ISL 430677|B.1.1|Australia|2020-04-10	0.0004413773	Oceania
Oceania|hCoV-19/Australia/VIC93/2020|EPI ISL 419815|B.3|Australia|2020-03-15	Oceania|hCoV-19/Australia/VIC1300/2020|EPI ISL 430677|B.1.1|Australia|2020-04-10	0.0003742957	Oceania
Oceania|hCoV-19/Australia/SAP410/2020|EPI ISL 492175|B.6|Australia|2020-03-15	Oceania|hCoV-19/Australia/VIC1300/2020|EPI ISL 430677|B.1.1|Australia|2020-04-10	0.0005627105	Oceania
Oceania|hCoV-19/Australia/SAP439/2020|EPI ISL 508130|B.6|Australia|2020-03-16	Oceania|hCoV-19/Australia/VIC1300/2020|EPI ISL 430677|B.1.1|Australia|2020-04-10	0.0004375007	Oceania
Oceania|hCoV-19/Australia/VIC97/2020|EPI ISL 419808|B.4|Australia|2020-03-16	Oceania|hCoV-19/Australia/VIC1300/2020|EPI ISL 430677|B.1.1|Australia|2020-04-10	0.0004375138	Oceania
Oceania|hCoV-19/Australia/VIC99/2020|EPI ISL 419811|B.1|Australia|2020-03-16	Oceania|hCoV-19/Australia/VIC1300/2020|EPI ISL 430677|B.1.1|Australia|2020-04-10	0.0003365187	Oceania
Oceania|hCoV-19/Australia/VIC141/2020|EPI ISL 419838|B.1.5|Australia|2020-03-16	Oceania|hCoV-19/Australia/VIC1300/2020|EPI ISL 430677|B.1.1|Australia|2020-04-10	0.0001345746	Oceania
Oceania|hCoV-19/Australia/SAP112/2020|EPI ISL 468016|B.1.1|Australia|2020-03-16	Oceania|hCoV-19/Australia/VIC1300/2020|EPI ISL 430677|B.1.1|Australia|2020-04-10	0.0000336381	Oceania
Oceania|hCoV-19/Australia/VIC142/2020|EPI ISL 419839|B.1|Australia|2020-03-16	Oceania|hCoV-19/Australia/VIC1300/2020|EPI ISL 430677|B.1.1|Australia|2020-04-10	0.0002355418	Oceania
Oceania|hCoV-19/Australia/NSW2151/2020|EPI ISL 500631|B|Australia|2020-03-16	Oceania|hCoV-19/Australia/VIC1300/2020|EPI ISL 430677|B.1.1|Australia|2020-04-10	0.0003028466	Oceania
Oceania|hCoV-19/Australia/NSW2149/2020|EPI ISL 500630|B.1.1.10|Australia|2020-03-16	Oceania|hCoV-19/Australia/VIC1300/2020|EPI ISL 430677|B.1.1|Australia|2020-04-10	0.0001009213	Oceania
Oceania|hCoV-19/New Zealand/20VR0993/2020|EPI ISL 456176|B|New Zealand|2020-03-16	Oceania|hCoV-19/Australia/VIC1300/2020|EPI ISL 430677|B.1.1|Australia|2020-04-10	0.0003365215	Oceania
Oceania|hCoV-19/Australia/VIC143/2020|EPI ISL 419840|B.1.1|Australia|2020-03-16	Oceania|hCoV-19/Australia/VIC1300/2020|EPI ISL 430677|B.1.1|Australia|2020-04-10	0.0001009184	Oceania
Oceania|hCoV-19/Australia/VIC96/2020|EPI ISL 419807|B|Australia|2020-03-16	Oceania|hCoV-19/Australia/VIC1300/2020|EPI ISL 430677|B.1.1|Australia|2020-04-10	0.0003028632	Oceania
Oceania|hCoV-19/Australia/NSW58/2020|EPI ISL 417410|B.40|Australia|2020-03-16	Oceania|hCoV-19/Australia/VIC1300/2020|EPI ISL 430677|B.1.1|Australia|2020-04-10	0.0004089836	Oceania
Oceania|hCoV-19/Australia/NSW57/2020|EPI ISL 417409|B.40|Australia|2020-03-16	Oceania|hCoV-19/Australia/VIC1300/2020|EPI ISL 430677|B.1.1|Australia|2020-04-10	0.0004771674	Oceania
Oceania|hCoV-19/Australia/NSW104/2020|EPI ISL 427677|B.1.5|Australia|2020-03-16	Oceania|hCoV-19/Australia/VIC1300/2020|EPI ISL 430677|B.1.1|Australia|2020-04-10	0.0001362892	Oceania
Oceania|hCoV-19/Australia/NSW75/2020|EPI ISL 427703|B.40|Australia|2020-03-16	Oceania|hCoV-19/Australia/VIC1300/2020|EPI ISL 430677|B.1.1|Australia|2020-04-10	0.0003748957	Oceania
Oceania|hCoV-19/Australia/NSW88/2020|EPI ISL 427702|B.40|Australia|2020-03-16	Oceania|hCoV-19/Australia/VIC1300/2020|EPI ISL 430677|B.1.1|Australia|2020-04-10	0.0004430977	Oceania
Oceania|hCoV-19/Australia/NSW158/2020|EPI ISL 427735|B.1.1|Australia|2020-03-16	Oceania|hCoV-19/Australia/VIC1300/2020|EPI ISL 430677|B.1.1|Australia|2020-04-10	0.0000681346	Oceania
Oceania|hCoV-19/Australia/NSW111/2020|EPI ISL 427661|B.1.5|Australia|2020-03-16	Oceania|hCoV-19/Australia/VIC1300/2020|EPI ISL 430677|B.1.1|Australia|2020-04-10	0.0002044542	Oceania
Oceania|hCoV-19/Australia/VIC146/2020|EPI ISL 419843|B.40|Australia|2020-03-17	Oceania|hCoV-19/Australia/VIC1300/2020|EPI ISL 430677|B.1.1|Australia|2020-04-10	0.0004375012	Oceania
Oceania|hCoV-19/Australia/VIC327/2020|EPI ISL 426637|B.40|Australia|2020-03-17	Oceania|hCoV-19/Australia/VIC1300/2020|EPI ISL 430677|B.1.1|Australia|2020-04-10	0.0004038390	Oceania
Oceania|hCoV-19/Australia/VIC157/2020|EPI ISL 419854|B.1|Australia|2020-03-17	Oceania|hCoV-19/Australia/VIC1300/2020|EPI ISL 430677|B.1.1|Australia|2020-04-10	0.0002355377	Oceania
Oceania|hCoV-19/Australia/VIC151/2020|EPI ISL 419848|B|Australia|2020-03-17	Oceania|hCoV-19/Australia/VIC1300/2020|EPI ISL 430677|B.1.1|Australia|2020-04-10	0.0005048444	Oceania
Oceania|hCoV-19/Australia/VIC154/2020|EPI ISL 419851|B.1.5|Australia|2020-03-17	Oceania|hCoV-19/Australia/VIC1300/2020|EPI ISL 430677|B.1.1|Australia|2020-04-10	0.0002018760	Oceania
Oceania|hCoV-19/Australia/VIC144/2020|EPI ISL 419841|B.1.1|Australia|2020-03-17	Oceania|hCoV-19/Australia/VIC1300/2020|EPI ISL 430677|B.1.1|Australia|2020-04-10	0.0000672776	Oceania
Oceania|hCoV-19/Australia/VIC148/2020|EPI ISL 419845|B.1|Australia|2020-03-17	Oceania|hCoV-19/Australia/VIC1300/2020|EPI ISL 430677|B.1.1|Australia|2020-04-10	0.0002018795	Oceania
Oceania|hCoV-19/Australia/VIC153/2020|EPI ISL 419850|B.1.1|Australia|2020-03-17	Oceania|hCoV-19/Australia/VIC1300/2020|EPI ISL 430677|B.1.1|Australia|2020-04-10	0.0001009184	Oceania
Oceania|hCoV-19/Australia/VIC152/2020|EPI ISL 419849|B|Australia|2020-03-17	Oceania|hCoV-19/Australia/VIC1300/2020|EPI ISL 430677|B.1.1|Australia|2020-04-10	0.0004038390	Oceania
Oceania|hCoV-19/Australia/VIC106/2020|EPI ISL 419820|B.1.5|Australia|2020-03-17	Oceania|hCoV-19/Australia/VIC1300/2020|EPI ISL 430677|B.1.1|Australia|2020-04-10	0.0002355268	Oceania
Oceania|hCoV-19/Australia/VIC329/2020|EPI ISL 426639|B.1.5|Australia|2020-03-17	Oceania|hCoV-19/Australia/VIC1300/2020|EPI ISL 430677|B.1.1|Australia|2020-04-10	0.0002018888	Oceania
Oceania|hCoV-19/Australia/VIC149/2020|EPI ISL 419846|B.1|Australia|2020-03-17	Oceania|hCoV-19/Australia/VIC1300/2020|EPI ISL 430677|B.1.1|Australia|2020-04-10	0.0002692086	Oceania
Oceania|hCoV-19/Australia/VIC156/2020|EPI ISL 419853|B.1.1|Australia|2020-03-17	Oceania|hCoV-19/Australia/VIC1300/2020|EPI ISL 430677|B.1.1|Australia|2020-04-10	0.0000336381	Oceania
Oceania|hCoV-19/Australia/VIC155/2020|EPI ISL 419852|B.1|Australia|2020-03-17	Oceania|hCoV-19/Australia/VIC1300/2020|EPI ISL 430677|B.1.1|Australia|2020-04-10	0.0002355309	Oceania
Oceania|hCoV-19/Australia/VIC105/2020|EPI ISL 419819|B.1.255|Australia|2020-03-17	Oceania|hCoV-19/Australia/VIC1300/2020|EPI ISL 430677|B.1.1|Australia|2020-04-10	0.0002355309	Oceania
Oceania|hCoV-19/New Zealand/20VR0994/2020|EPI ISL 456177|B.31|New Zealand|2020-03-17	Oceania|hCoV-19/Australia/VIC1300/2020|EPI ISL 430677|B.1.1|Australia|2020-04-10	0.0005051202	Oceania
Oceania|hCoV-19/Australia/NSW62/2020|EPI ISL 417412|B.3|Australia|2020-03-17	Oceania|hCoV-19/Australia/VIC1300/2020|EPI ISL 430677|B.1.1|Australia|2020-04-10	0.0003407836	Oceania
Oceania|hCoV-19/Australia/SAP181/2020|EPI ISL 492122|B.1|Australia|2020-03-18	Oceania|hCoV-19/Australia/VIC1300/2020|EPI ISL 430677|B.1.1|Australia|2020-04-10	0.0002355417	Oceania
Oceania|hCoV-19/Australia/QLDID924/2020|EPI ISL 418802|B.1.1|Australia|2020-03-18	Oceania|hCoV-19/Australia/VIC1300/2020|EPI ISL 430677|B.1.1|Australia|2020-04-10	0.0000672776	Oceania
Oceania|hCoV-19/Australia/VIC174/2020|EPI ISL 419871|B.1.5|Australia|2020-03-18	Oceania|hCoV-19/Australia/VIC1300/2020|EPI ISL 430677|B.1.1|Australia|2020-04-10	0.0001345746	Oceania
Oceania|hCoV-19/Australia/VIC166/2020|EPI ISL 419863|B.1|Australia|2020-03-18	Oceania|hCoV-19/Australia/VIC1300/2020|EPI ISL 430677|B.1.1|Australia|2020-04-10	0.0002692039	Oceania
Oceania|hCoV-19/Australia/SAP159/2020|EPI ISL 492116|B.1.1|Australia|2020-03-18	Oceania|hCoV-19/Australia/VIC1300/2020|EPI ISL 430677|B.1.1|Australia|2020-04-10	0.0001345731	Oceania
Oceania|hCoV-19/Australia/VIC170/2020|EPI ISL 419867|B.1.5|Australia|2020-03-18	Oceania|hCoV-19/Australia/VIC1300/2020|EPI ISL 430677|B.1.1|Australia|2020-04-10	0.0002355201	Oceania
Oceania|hCoV-19/Australia/VIC163/2020|EPI ISL 419860|B.1.1|Australia|2020-03-18	Oceania|hCoV-19/Australia/VIC1300/2020|EPI ISL 430677|B.1.1|Australia|2020-04-10	0.0001009231	Oceania
Oceania|hCoV-19/Australia/VIC176/2020|EPI ISL 419873|B.31|Australia|2020-03-18	Oceania|hCoV-19/Australia/VIC1300/2020|EPI ISL 430677|B.1.1|Australia|2020-04-10	0.0004712001	Oceania
Oceania|hCoV-19/Australia/VIC171/2020|EPI ISL 419868|B.40|Australia|2020-03-18	Oceania|hCoV-19/Australia/VIC1300/2020|EPI ISL 430677|B.1.1|Australia|2020-04-10	0.0005722333	Oceania
Oceania|hCoV-19/Australia/QLDID926/2020|EPI ISL 418804|B.1.1|Australia|2020-03-18	Oceania|hCoV-19/Australia/VIC1300/2020|EPI ISL 430677|B.1.1|Australia|2020-04-10	0.0001009231	Oceania
Oceania|hCoV-19/Australia/VIC172/2020|EPI ISL 419869|B.40|Australia|2020-03-18	Oceania|hCoV-19/Australia/VIC1300/2020|EPI ISL 430677|B.1.1|Australia|2020-04-10	0.0005048677	Oceania
Oceania|hCoV-19/Australia/VIC158/2020|EPI ISL 419855|B.1|Australia|2020-03-18	Oceania|hCoV-19/Australia/VIC1300/2020|EPI ISL 430677|B.1.1|Australia|2020-04-10	0.0003365342	Oceania
Oceania|hCoV-19/Australia/QLDID925/2020|EPI ISL 418803|B.1|Australia|2020-03-18	Oceania|hCoV-19/Australia/VIC1300/2020|EPI ISL 430677|B.1.1|Australia|2020-04-10	0.0002018795	Oceania
Oceania|hCoV-19/Australia/VIC178/2020|EPI ISL 419875|B.1.1|Australia|2020-03-18	Oceania|hCoV-19/Australia/VIC1300/2020|EPI ISL 430677|B.1.1|Australia|2020-04-10	0.0001009184	Oceania
Oceania|hCoV-19/Australia/VIC109/2020|EPI ISL 419718|B.1.1|Australia|2020-03-18	Oceania|hCoV-19/Australia/VIC1300/2020|EPI ISL 430677|B.1.1|Australia|2020-04-10	0.0000336381	Oceania
Oceania|hCoV-19/New Zealand/20VR0760/2020|EPI ISL 456165|B.1.5|New Zealand|2020-03-18	Oceania|hCoV-19/Australia/VIC1300/2020|EPI ISL 430677|B.1.1|Australia|2020-04-10	0.0001682831	Oceania
Oceania|hCoV-19/New Zealand/20VR0770/2020|EPI ISL 456168|B.39|New Zealand|2020-03-18	Oceania|hCoV-19/Australia/VIC1300/2020|EPI ISL 430677|B.1.1|Australia|2020-04-10	0.0005051988	Oceania
Oceania|hCoV-19/Australia/SAP186/2020|EPI ISL 492125|B.1|Australia|2020-03-19	Oceania|hCoV-19/Australia/VIC1300/2020|EPI ISL 430677|B.1.1|Australia|2020-04-10	0.0002692085	Oceania
Oceania|hCoV-19/Australia/SAP368/2020|EPI ISL 492133|B.1.1|Australia|2020-03-19	Oceania|hCoV-19/Australia/VIC1300/2020|EPI ISL 430677|B.1.1|Australia|2020-04-10	0.0000672795	Oceania
Oceania|hCoV-19/Australia/NSW2169/2020|EPI ISL 500640|B.6|Australia|2020-03-19	Oceania|hCoV-19/Australia/VIC1300/2020|EPI ISL 430677|B.1.1|Australia|2020-04-10	0.0005385272	Oceania
Oceania|hCoV-19/Australia/VIC186/2020|EPI ISL 419882|B.40|Australia|2020-03-19	Oceania|hCoV-19/Australia/VIC1300/2020|EPI ISL 430677|B.1.1|Australia|2020-04-10	0.0004712001	Oceania
Oceania|hCoV-19/Australia/VIC184/2020|EPI ISL 419880|B.1|Australia|2020-03-19	Oceania|hCoV-19/Australia/VIC1300/2020|EPI ISL 430677|B.1.1|Australia|2020-04-10	0.0002355309	Oceania
Oceania|hCoV-19/Australia/VIC203/2020|EPI ISL 419898|B.40|Australia|2020-03-19	Oceania|hCoV-19/Australia/VIC1300/2020|EPI ISL 430677|B.1.1|Australia|2020-04-10	0.0006058785	Oceania
Oceania|hCoV-19/Australia/SAP395/2020|EPI ISL 492160|B.1.1|Australia|2020-03-19	Oceania|hCoV-19/Australia/VIC1300/2020|EPI ISL 430677|B.1.1|Australia|2020-04-10	0.0001009213	Oceania
Oceania|hCoV-19/New Zealand/20VR1110/2020|EPI ISL 456191|B.1.5|New Zealand|2020-03-19	Oceania|hCoV-19/Australia/VIC1300/2020|EPI ISL 430677|B.1.1|Australia|2020-04-10	0.0002355526	Oceania
Oceania|hCoV-19/Australia/VIC180/2020|EPI ISL 419877|B|Australia|2020-03-19	Oceania|hCoV-19/Australia/VIC1300/2020|EPI ISL 430677|B.1.1|Australia|2020-04-10	0.0003028326	Oceania
Oceania|hCoV-19/Australia/WA36/2020|EPI ISL 470853|B.39|Australia|2020-03-19	Oceania|hCoV-19/Australia/VIC1300/2020|EPI ISL 430677|B.1.1|Australia|2020-04-10	0.0005048443	Oceania
Oceania|hCoV-19/Australia/VIC192/2020|EPI ISL 419888|B.1|Australia|2020-03-19	Oceania|hCoV-19/Australia/VIC1300/2020|EPI ISL 430677|B.1.1|Australia|2020-04-10	0.0001682265	Oceania
Oceania|hCoV-19/Australia/VIC201/2020|EPI ISL 419896|B.1|Australia|2020-03-19	Oceania|hCoV-19/Australia/VIC1300/2020|EPI ISL 430677|B.1.1|Australia|2020-04-10	0.0002355309	Oceania
Oceania|hCoV-19/Australia/VIC188/2020|EPI ISL 419884|B.6|Australia|2020-03-19	Oceania|hCoV-19/Australia/VIC1300/2020|EPI ISL 430677|B.1.1|Australia|2020-04-10	0.0005048677	Oceania
Oceania|hCoV-19/Australia/SAP036/2020|EPI ISL 450194|B.1|Australia|2020-03-19	Oceania|hCoV-19/Australia/VIC1300/2020|EPI ISL 430677|B.1.1|Australia|2020-04-10	0.0002355418	Oceania
Oceania|hCoV-19/Australia/VIC190/2020|EPI ISL 419886|B.1.1|Australia|2020-03-19	Oceania|hCoV-19/Australia/VIC1300/2020|EPI ISL 430677|B.1.1|Australia|2020-04-10	0.0000336381	Oceania
Oceania|hCoV-19/Australia/SAP372/2020|EPI ISL 492137|B.1|Australia|2020-03-19	Oceania|hCoV-19/Australia/VIC1300/2020|EPI ISL 430677|B.1.1|Australia|2020-04-10	0.0002355377	Oceania
Oceania|hCoV-19/Australia/VIC191/2020|EPI ISL 419887|B.1.1|Australia|2020-03-19	Oceania|hCoV-19/Australia/VIC1300/2020|EPI ISL 430677|B.1.1|Australia|2020-04-10	0.0001009184	Oceania
Oceania|hCoV-19/Australia/VIC218/2020|EPI ISL 419913|B.40|Australia|2020-03-20	Oceania|hCoV-19/Australia/VIC1300/2020|EPI ISL 430677|B.1.1|Australia|2020-04-10	0.0006058786	Oceania
Oceania|hCoV-19/Australia/SAP397/2020|EPI ISL 492162|B.1.5|Australia|2020-03-20	Oceania|hCoV-19/Australia/VIC1300/2020|EPI ISL 430677|B.1.1|Australia|2020-04-10	0.0002018760	Oceania
Oceania|hCoV-19/Guam/GU NHG 03/2020|EPI ISL 445000|B.6|Guam|2020-03-20	Oceania|hCoV-19/Australia/VIC1300/2020|EPI ISL 430677|B.1.1|Australia|2020-04-10	0.0004711866	Oceania
Oceania|hCoV-19/Australia/VIC123/2020|EPI ISL 419731|B.1.1|Australia|2020-03-20	Oceania|hCoV-19/Australia/VIC1300/2020|EPI ISL 430677|B.1.1|Australia|2020-04-10	0.0001345707	Oceania
Oceania|hCoV-19/Australia/SAP374/2020|EPI ISL 492139|B.1|Australia|2020-03-20	Oceania|hCoV-19/Australia/VIC1300/2020|EPI ISL 430677|B.1.1|Australia|2020-04-10	0.0003030048	Oceania
Oceania|hCoV-19/Australia/SAP386/2020|EPI ISL 492151|B.1.1|Australia|2020-03-20	Oceania|hCoV-19/Australia/VIC1300/2020|EPI ISL 430677|B.1.1|Australia|2020-04-10	0.0000672795	Oceania
Oceania|hCoV-19/Australia/SAP380/2020|EPI ISL 492145|B.6|Australia|2020-03-20	Oceania|hCoV-19/Australia/VIC1300/2020|EPI ISL 430677|B.1.1|Australia|2020-04-10	0.0004711866	Oceania
Oceania|hCoV-19/Australia/VIC129/2020|EPI ISL 419732|B|Australia|2020-03-20	Oceania|hCoV-19/Australia/VIC1300/2020|EPI ISL 430677|B.1.1|Australia|2020-04-10	0.0003028632	Oceania
Oceania|hCoV-19/Australia/VIC214/2020|EPI ISL 419909|B.1|Australia|2020-03-20	Oceania|hCoV-19/Australia/VIC1300/2020|EPI ISL 430677|B.1.1|Australia|2020-04-10	0.0002355377	Oceania
Oceania|hCoV-19/Australia/VIC339/2020|EPI ISL 426648|B.1.1.71|Australia|2020-03-20	Oceania|hCoV-19/Australia/VIC1300/2020|EPI ISL 430677|B.1.1|Australia|2020-04-10	0.0001345669	Oceania
Oceania|hCoV-19/Australia/VIC342/2020|EPI ISL 426651|B.31|Australia|2020-03-20	Oceania|hCoV-19/Australia/VIC1300/2020|EPI ISL 430677|B.1.1|Australia|2020-04-10	0.0005385615	Oceania
Oceania|hCoV-19/Australia/NSW2043/2020|EPI ISL 500614|B.1.98|Australia|2020-03-20	Oceania|hCoV-19/Australia/VIC1300/2020|EPI ISL 430677|B.1.1|Australia|2020-04-10	0.0001682217	Oceania
Oceania|hCoV-19/New Zealand/20VR1276/2020|EPI ISL 456201|B.31|New Zealand|2020-03-20	Oceania|hCoV-19/Australia/VIC1300/2020|EPI ISL 430677|B.1.1|Australia|2020-04-10	0.0006059066	Oceania
Oceania|hCoV-19/Australia/VIC216/2020|EPI ISL 419911|B.1|Australia|2020-03-20	Oceania|hCoV-19/Australia/VIC1300/2020|EPI ISL 430677|B.1.1|Australia|2020-04-10	0.0002355309	Oceania
Oceania|hCoV-19/Australia/VIC341/2020|EPI ISL 426650|B.1.5|Australia|2020-03-20	Oceania|hCoV-19/Australia/VIC1300/2020|EPI ISL 430677|B.1.1|Australia|2020-04-10	0.0002355336	Oceania
Oceania|hCoV-19/Australia/VIC211/2020|EPI ISL 419906|B.1|Australia|2020-03-20	Oceania|hCoV-19/Australia/VIC1300/2020|EPI ISL 430677|B.1.1|Australia|2020-04-10	0.0002355418	Oceania
Oceania|hCoV-19/Australia/VIC114/2020|EPI ISL 419725|B.1.5|Australia|2020-03-20	Oceania|hCoV-19/Australia/VIC1300/2020|EPI ISL 430677|B.1.1|Australia|2020-04-10	0.0001682265	Oceania
Oceania|hCoV-19/Australia/NSW2207/2020|EPI ISL 500665|B.1.1|Australia|2020-03-21	Oceania|hCoV-19/Australia/VIC1300/2020|EPI ISL 430677|B.1.1|Australia|2020-04-10	0.0000672807	Oceania
Oceania|hCoV-19/Australia/VIC234/2020|EPI ISL 419929|B.1.272|Australia|2020-03-21	Oceania|hCoV-19/Australia/VIC1300/2020|EPI ISL 430677|B.1.1|Australia|2020-04-10	0.0002691962	Oceania
Oceania|hCoV-19/Australia/SAP370/2020|EPI ISL 492135|B.1.5|Australia|2020-03-21	Oceania|hCoV-19/Australia/VIC1300/2020|EPI ISL 430677|B.1.1|Australia|2020-04-10	0.0002355377	Oceania
Oceania|hCoV-19/Australia/VIC236/2020|EPI ISL 419931|B.1|Australia|2020-03-21	Oceania|hCoV-19/Australia/VIC1300/2020|EPI ISL 430677|B.1.1|Australia|2020-04-10	0.0002355377	Oceania
Oceania|hCoV-19/Australia/VIC249/2020|EPI ISL 419944|B.1.1.254|Australia|2020-03-21	Oceania|hCoV-19/Australia/VIC1300/2020|EPI ISL 430677|B.1.1|Australia|2020-04-10	0.0001009213	Oceania
Oceania|hCoV-19/Australia/VIC242/2020|EPI ISL 419937|B|Australia|2020-03-21	Oceania|hCoV-19/Australia/VIC1300/2020|EPI ISL 430677|B.1.1|Australia|2020-04-10	0.0003028632	Oceania
Oceania|hCoV-19/Australia/VIC238/2020|EPI ISL 419933|B.1.1|Australia|2020-03-21	Oceania|hCoV-19/Australia/VIC1300/2020|EPI ISL 430677|B.1.1|Australia|2020-04-10	0.0000336381	Oceania
Oceania|hCoV-19/Australia/VIC354/2020|EPI ISL 426662|B.1.1.1|Australia|2020-03-21	Oceania|hCoV-19/Australia/VIC1300/2020|EPI ISL 430677|B.1.1|Australia|2020-04-10	0.0003028240	Oceania
Oceania|hCoV-19/Australia/VIC258/2020|EPI ISL 419951|B.1|Australia|2020-03-21	Oceania|hCoV-19/Australia/VIC1300/2020|EPI ISL 430677|B.1.1|Australia|2020-04-10	0.0002691837	Oceania
Oceania|hCoV-19/Australia/VIC353/2020|EPI ISL 426661|B.1.1|Australia|2020-03-21	Oceania|hCoV-19/Australia/VIC1300/2020|EPI ISL 430677|B.1.1|Australia|2020-04-10	0.0000672776	Oceania
Oceania|hCoV-19/Australia/NSW2259/2020|EPI ISL 500696|B.1.1|Australia|2020-03-21	Oceania|hCoV-19/Australia/VIC1300/2020|EPI ISL 430677|B.1.1|Australia|2020-04-10	0.0001009231	Oceania
Oceania|hCoV-19/Australia/VIC261/2020|EPI ISL 419954|B.1|Australia|2020-03-21	Oceania|hCoV-19/Australia/VIC1300/2020|EPI ISL 430677|B.1.1|Australia|2020-04-10	0.0002355309	Oceania
Oceania|hCoV-19/Australia/VIC237/2020|EPI ISL 419932|B.6|Australia|2020-03-21	Oceania|hCoV-19/Australia/VIC1300/2020|EPI ISL 430677|B.1.1|Australia|2020-04-10	0.0005722069	Oceania
Oceania|hCoV-19/Australia/VIC246/2020|EPI ISL 419941|B.1|Australia|2020-03-21	Oceania|hCoV-19/Australia/VIC1300/2020|EPI ISL 430677|B.1.1|Australia|2020-04-10	0.0002692086	Oceania
Oceania|hCoV-19/Australia/VIC230/2020|EPI ISL 419925|B.1.1|Australia|2020-03-21	Oceania|hCoV-19/Australia/VIC1300/2020|EPI ISL 430677|B.1.1|Australia|2020-04-10	0.0000672911	Oceania
Oceania|hCoV-19/Australia/SAP382/2020|EPI ISL 492147|B.40|Australia|2020-03-21	Oceania|hCoV-19/Australia/VIC1300/2020|EPI ISL 430677|B.1.1|Australia|2020-04-10	0.0004712001	Oceania
Oceania|hCoV-19/Australia/VIC243/2020|EPI ISL 419938|B.1|Australia|2020-03-21	Oceania|hCoV-19/Australia/VIC1300/2020|EPI ISL 430677|B.1.1|Australia|2020-04-10	0.0002691837	Oceania
Oceania|hCoV-19/Australia/VIC362/2020|EPI ISL 426670|B.1.1|Australia|2020-03-22	Oceania|hCoV-19/Australia/VIC1300/2020|EPI ISL 430677|B.1.1|Australia|2020-04-10	0.0001009213	Oceania
Oceania|hCoV-19/Australia/VIC275/2020|EPI ISL 419968|B.1|Australia|2020-03-22	Oceania|hCoV-19/Australia/VIC1300/2020|EPI ISL 430677|B.1.1|Australia|2020-04-10	0.0002018795	Oceania
Oceania|hCoV-19/Australia/VIC373/2020|EPI ISL 426680|B|Australia|2020-03-22	Oceania|hCoV-19/Australia/VIC1300/2020|EPI ISL 430677|B.1.1|Australia|2020-04-10	0.0002355309	Oceania
Oceania|hCoV-19/Australia/VIC269/2020|EPI ISL 419962|B.1.1|Australia|2020-03-22	Oceania|hCoV-19/Australia/VIC1300/2020|EPI ISL 430677|B.1.1|Australia|2020-04-10	0.0001009184	Oceania
Oceania|hCoV-19/Australia/VIC367/2020|EPI ISL 426675|A.2|Australia|2020-03-22	Oceania|hCoV-19/Australia/VIC1300/2020|EPI ISL 430677|B.1.1|Australia|2020-04-10	0.0005385210	Oceania
Oceania|hCoV-19/Australia/VIC285/2020|EPI ISL 419976|B.1.5|Australia|2020-03-22	Oceania|hCoV-19/Australia/VIC1300/2020|EPI ISL 430677|B.1.1|Australia|2020-04-10	0.0001682217	Oceania
Oceania|hCoV-19/Australia/VIC278/2020|EPI ISL 419971|B.1.5|Australia|2020-03-22	Oceania|hCoV-19/Australia/VIC1300/2020|EPI ISL 430677|B.1.1|Australia|2020-04-10	0.0002355268	Oceania
Oceania|hCoV-19/Australia/QLD1010/2020|EPI ISL 530270|B.6|Australia|2020-03-22	Oceania|hCoV-19/Australia/VIC1300/2020|EPI ISL 430677|B.1.1|Australia|2020-04-10	0.0005048443	Oceania
Oceania|hCoV-19/Australia/NSW2265/2020|EPI ISL 500700|B.1.370|Australia|2020-03-22	Oceania|hCoV-19/Australia/VIC1300/2020|EPI ISL 430677|B.1.1|Australia|2020-04-10	0.0002692653	Oceania
Oceania|hCoV-19/Australia/VIC276/2020|EPI ISL 419969|B.6|Australia|2020-03-22	Oceania|hCoV-19/Australia/VIC1300/2020|EPI ISL 430677|B.1.1|Australia|2020-04-10	0.0005385211	Oceania
Oceania|hCoV-19/Australia/SAP383/2020|EPI ISL 492148|B.1.5|Australia|2020-03-22	Oceania|hCoV-19/Australia/VIC1300/2020|EPI ISL 430677|B.1.1|Australia|2020-04-10	0.0002018760	Oceania
Oceania|hCoV-19/Australia/ACT0071/2020|EPI ISL 498531|B.40|Australia|2020-03-22	Oceania|hCoV-19/Australia/VIC1300/2020|EPI ISL 430677|B.1.1|Australia|2020-04-10	0.0005048765	Oceania
Oceania|hCoV-19/Australia/VIC134/2020|EPI ISL 419827|B.1.1|Australia|2020-03-22	Oceania|hCoV-19/Australia/VIC1300/2020|EPI ISL 430677|B.1.1|Australia|2020-04-10	0.0001009231	Oceania
Oceania|hCoV-19/Australia/VIC283/2020|EPI ISL 419974|B.1|Australia|2020-03-22	Oceania|hCoV-19/Australia/VIC1300/2020|EPI ISL 430677|B.1.1|Australia|2020-04-10	0.0002355418	Oceania
Oceania|hCoV-19/Australia/NSW2244/2020|EPI ISL 500684|B.1|Australia|2020-03-22	Oceania|hCoV-19/Australia/VIC1300/2020|EPI ISL 430677|B.1.1|Australia|2020-04-10	0.0002355418	Oceania
Oceania|hCoV-19/Australia/VIC267/2020|EPI ISL 419960|B.1|Australia|2020-03-22	Oceania|hCoV-19/Australia/VIC1300/2020|EPI ISL 430677|B.1.1|Australia|2020-04-10	0.0002355418	Oceania
Oceania|hCoV-19/Australia/VIC287/2020|EPI ISL 419978|B.1|Australia|2020-03-22	Oceania|hCoV-19/Australia/VIC1300/2020|EPI ISL 430677|B.1.1|Australia|2020-04-10	0.0002355309	Oceania
Oceania|hCoV-19/New Zealand/20VR1451/2020|EPI ISL 456218|B.3|New Zealand|2020-03-23	Oceania|hCoV-19/Australia/VIC1300/2020|EPI ISL 430677|B.1.1|Australia|2020-04-10	0.0004374985	Oceania
Oceania|hCoV-19/Australia/VIC299/2020|EPI ISL 419990|B.40|Australia|2020-03-23	Oceania|hCoV-19/Australia/VIC1300/2020|EPI ISL 430677|B.1.1|Australia|2020-04-10	0.0004375214	Oceania
Oceania|hCoV-19/Australia/SAP336/2020|EPI ISL 483113|B.1.5|Australia|2020-03-23	Oceania|hCoV-19/Australia/VIC1300/2020|EPI ISL 430677|B.1.1|Australia|2020-04-10	0.0001682294	Oceania
Oceania|hCoV-19/Australia/QLDID938/2020|EPI ISL 444612|B.1|Australia|2020-03-23	Oceania|hCoV-19/Australia/VIC1300/2020|EPI ISL 430677|B.1.1|Australia|2020-04-10	0.0002355309	Oceania
Oceania|hCoV-19/Australia/VIC384/2020|EPI ISL 426691|B.1.5|Australia|2020-03-23	Oceania|hCoV-19/Australia/VIC1300/2020|EPI ISL 430677|B.1.1|Australia|2020-04-10	0.0002355377	Oceania
Oceania|hCoV-19/Australia/VIC309/2020|EPI ISL 420000|B.1.1|Australia|2020-03-23	Oceania|hCoV-19/Australia/VIC1300/2020|EPI ISL 430677|B.1.1|Australia|2020-04-10	0.0000336381	Oceania
Oceania|hCoV-19/Australia/VIC308/2020|EPI ISL 419999|B.1|Australia|2020-03-23	Oceania|hCoV-19/Australia/VIC1300/2020|EPI ISL 430677|B.1.1|Australia|2020-04-10	0.0003028606	Oceania
Oceania|hCoV-19/Australia/VIC383/2020|EPI ISL 426690|B.1|Australia|2020-03-23	Oceania|hCoV-19/Australia/VIC1300/2020|EPI ISL 430677|B.1.1|Australia|2020-04-10	0.0002691837	Oceania
Oceania|hCoV-19/New Zealand/20VR1796/2020|EPI ISL 456255|B.1|New Zealand|2020-03-23	Oceania|hCoV-19/Australia/VIC1300/2020|EPI ISL 430677|B.1.1|Australia|2020-04-10	0.0003028746	Oceania
Oceania|hCoV-19/Australia/VIC530/2020|EPI ISL 426796|B.1|Australia|2020-03-23	Oceania|hCoV-19/Australia/VIC1300/2020|EPI ISL 430677|B.1.1|Australia|2020-04-10	0.0002018760	Oceania
Oceania|hCoV-19/Australia/VIC301/2020|EPI ISL 419992|B.40|Australia|2020-03-23	Oceania|hCoV-19/Australia/VIC1300/2020|EPI ISL 430677|B.1.1|Australia|2020-04-10	0.0004038390	Oceania
Oceania|hCoV-19/Australia/VIC389/2020|EPI ISL 426696|B|Australia|2020-03-23	Oceania|hCoV-19/Australia/VIC1300/2020|EPI ISL 430677|B.1.1|Australia|2020-04-10	0.0004712083	Oceania
Oceania|hCoV-19/New Zealand/20VR1618/2020|EPI ISL 456228|B.1.1.254|New Zealand|2020-03-23	Oceania|hCoV-19/Australia/VIC1300/2020|EPI ISL 430677|B.1.1|Australia|2020-04-10	0.0001009213	Oceania
Oceania|hCoV-19/New Zealand/20VR1626/2020|EPI ISL 456236|B.31|New Zealand|2020-03-23	Oceania|hCoV-19/Australia/VIC1300/2020|EPI ISL 430677|B.1.1|Australia|2020-04-10	0.0006059240	Oceania
Oceania|hCoV-19/Australia/VIC300/2020|EPI ISL 419991|B.1.5|Australia|2020-03-23	Oceania|hCoV-19/Australia/VIC1300/2020|EPI ISL 430677|B.1.1|Australia|2020-04-10	0.0002355268	Oceania
Oceania|hCoV-19/Australia/VIC296/2020|EPI ISL 419987|B.1.1|Australia|2020-03-23	Oceania|hCoV-19/Australia/VIC1300/2020|EPI ISL 430677|B.1.1|Australia|2020-04-10	0.0001009231	Oceania
Oceania|hCoV-19/Australia/VIC312/2020|EPI ISL 420003|B.1|Australia|2020-03-23	Oceania|hCoV-19/Australia/VIC1300/2020|EPI ISL 430677|B.1.1|Australia|2020-04-10	0.0002691962	Oceania
Oceania|hCoV-19/Australia/QLD985/2020|EPI ISL 530265|B.1|Australia|2020-03-24	Oceania|hCoV-19/Australia/VIC1300/2020|EPI ISL 430677|B.1.1|Australia|2020-04-10	0.0002355418	Oceania
Oceania|hCoV-19/Australia/QLDID941/2020|EPI ISL 447594|B.1.1|Australia|2020-03-24	Oceania|hCoV-19/Australia/VIC1300/2020|EPI ISL 430677|B.1.1|Australia|2020-04-10	0.0000672807	Oceania
Oceania|hCoV-19/Australia/VIC13741/2020|EPI ISL 563820|B.40|Australia|2020-03-24	Oceania|hCoV-19/Australia/VIC1300/2020|EPI ISL 430677|B.1.1|Australia|2020-04-10	0.0005048444	Oceania
Oceania|hCoV-19/Australia/VIC395/2020|EPI ISL 426698|B.1|Australia|2020-03-24	Oceania|hCoV-19/Australia/VIC1300/2020|EPI ISL 430677|B.1.1|Australia|2020-04-10	0.0003701846	Oceania
Oceania|hCoV-19/New Zealand/20VR1581/2020|EPI ISL 456223|B.1.1|New Zealand|2020-03-24	Oceania|hCoV-19/Australia/VIC1300/2020|EPI ISL 430677|B.1.1|Australia|2020-04-10	0.0001009231	Oceania
Oceania|hCoV-19/Australia/VIC315/2020|EPI ISL 420006|B.1.1|Australia|2020-03-24	Oceania|hCoV-19/Australia/VIC1300/2020|EPI ISL 430677|B.1.1|Australia|2020-04-10	0.0000672776	Oceania
Oceania|hCoV-19/Australia/VIC541/2020|EPI ISL 426806|B.1.5|Australia|2020-03-24	Oceania|hCoV-19/Australia/VIC1300/2020|EPI ISL 430677|B.1.1|Australia|2020-04-10	0.0002018795	Oceania
Oceania|hCoV-19/Australia/VIC449/2020|EPI ISL 426745|B.1|Australia|2020-03-24	Oceania|hCoV-19/Australia/VIC1300/2020|EPI ISL 430677|B.1.1|Australia|2020-04-10	0.0002355418	Oceania
Oceania|hCoV-19/Australia/VIC394/2020|EPI ISL 426697|B.1.1.296|Australia|2020-03-24	Oceania|hCoV-19/Australia/VIC1300/2020|EPI ISL 430677|B.1.1|Australia|2020-04-10	0.0001345731	Oceania
Oceania|hCoV-19/Australia/SAP244/2020|EPI ISL 468002|B.1.1.1|Australia|2020-03-24	Oceania|hCoV-19/Australia/VIC1300/2020|EPI ISL 430677|B.1.1|Australia|2020-04-10	0.0002018644	Oceania
Oceania|hCoV-19/Guam/GU-NHG-02/2020|EPI ISL 444610|B.6|Guam|2020-03-24	Oceania|hCoV-19/Australia/VIC1300/2020|EPI ISL 430677|B.1.1|Australia|2020-04-10	0.0004375012	Oceania
Oceania|hCoV-19/Australia/VIC325/2020|EPI ISL 420016|B.31|Australia|2020-03-24	Oceania|hCoV-19/Australia/VIC1300/2020|EPI ISL 430677|B.1.1|Australia|2020-04-10	0.0005385615	Oceania
Oceania|hCoV-19/Australia/VIC321/2020|EPI ISL 420012|B.1|Australia|2020-03-24	Oceania|hCoV-19/Australia/VIC1300/2020|EPI ISL 430677|B.1.1|Australia|2020-04-10	0.0002355309	Oceania
Oceania|hCoV-19/Australia/WA56/2020|EPI ISL 470873|B.1|Australia|2020-03-24	Oceania|hCoV-19/Australia/VIC1300/2020|EPI ISL 430677|B.1.1|Australia|2020-04-10	0.0002692807	Oceania
Oceania|hCoV-19/Australia/VIC540/2020|EPI ISL 426805|B.1|Australia|2020-03-24	Oceania|hCoV-19/Australia/VIC1300/2020|EPI ISL 430677|B.1.1|Australia|2020-04-10	0.0003701846	Oceania
Oceania|hCoV-19/Australia/QLD986/2020|EPI ISL 530266|B.1.5|Australia|2020-03-24	Oceania|hCoV-19/Australia/VIC1300/2020|EPI ISL 430677|B.1.1|Australia|2020-04-10	0.0002355336	Oceania
Oceania|hCoV-19/Australia/QLDID939/2020|EPI ISL 444793|B.1.265|Australia|2020-03-24	Oceania|hCoV-19/Australia/VIC1300/2020|EPI ISL 430677|B.1.1|Australia|2020-04-10	0.0002692233	Oceania
Oceania|hCoV-19/Australia/VIC555/2020|EPI ISL 426816|B.1.3|Australia|2020-03-25	Oceania|hCoV-19/Australia/VIC1300/2020|EPI ISL 430677|B.1.1|Australia|2020-04-10	0.0002692109	Oceania
Oceania|hCoV-19/Australia/QLDID935/2020|EPI ISL 436097|B.1.5|Australia|2020-03-25	Oceania|hCoV-19/Australia/VIC1300/2020|EPI ISL 430677|B.1.1|Australia|2020-04-10	0.0002355377	Oceania
Oceania|hCoV-19/Australia/VIC548/2020|EPI ISL 426811|B.1.1|Australia|2020-03-25	Oceania|hCoV-19/Australia/VIC1300/2020|EPI ISL 430677|B.1.1|Australia|2020-04-10	0.0000672807	Oceania
Oceania|hCoV-19/Australia/SAP242/2020|EPI ISL 468023|B.1|Australia|2020-03-25	Oceania|hCoV-19/Australia/VIC1300/2020|EPI ISL 430677|B.1.1|Australia|2020-04-10	0.0002355309	Oceania
Oceania|hCoV-19/Australia/VIC535/2020|EPI ISL 426801|B|Australia|2020-03-25	Oceania|hCoV-19/Australia/VIC1300/2020|EPI ISL 430677|B.1.1|Australia|2020-04-10	0.0003701813	Oceania
Oceania|hCoV-19/New Zealand/20VR1765/2020|EPI ISL 536789|B.31|New Zealand|2020-03-25	Oceania|hCoV-19/Australia/VIC1300/2020|EPI ISL 430677|B.1.1|Australia|2020-04-10	0.0006059240	Oceania
Oceania|hCoV-19/Australia/VIC597/2020|EPI ISL 426854|B.1.1|Australia|2020-03-25	Oceania|hCoV-19/Australia/VIC1300/2020|EPI ISL 430677|B.1.1|Australia|2020-04-10	0.0001009231	Oceania
Oceania|hCoV-19/Australia/SAP256/2020|EPI ISL 468028|B.1|Australia|2020-03-25	Oceania|hCoV-19/Australia/VIC1300/2020|EPI ISL 430677|B.1.1|Australia|2020-04-10	0.0002355309	Oceania
Oceania|hCoV-19/Australia/VIC566/2020|EPI ISL 426826|B.1|Australia|2020-03-25	Oceania|hCoV-19/Australia/VIC1300/2020|EPI ISL 430677|B.1.1|Australia|2020-04-10	0.0002018795	Oceania
Oceania|hCoV-19/Australia/SAP273/2020|EPI ISL 468029|B.1.5|Australia|2020-03-25	Oceania|hCoV-19/Australia/VIC1300/2020|EPI ISL 430677|B.1.1|Australia|2020-04-10	0.0002018760	Oceania
Oceania|hCoV-19/Australia/QLD962/2020|EPI ISL 530241|B.1|Australia|2020-03-25	Oceania|hCoV-19/Australia/VIC1300/2020|EPI ISL 430677|B.1.1|Australia|2020-04-10	0.0002018795	Oceania
Oceania|hCoV-19/Australia/SAP263/2020|EPI ISL 468022|A|Australia|2020-03-25	Oceania|hCoV-19/Australia/VIC1300/2020|EPI ISL 430677|B.1.1|Australia|2020-04-10	0.0005048733	Oceania
Oceania|hCoV-19/Australia/VIC571/2020|EPI ISL 426831|B.1.370|Australia|2020-03-25	Oceania|hCoV-19/Australia/VIC1300/2020|EPI ISL 430677|B.1.1|Australia|2020-04-10	0.0003028379	Oceania
Oceania|hCoV-19/Australia/VIC561/2020|EPI ISL 426822|B.1.1|Australia|2020-03-25	Oceania|hCoV-19/Australia/VIC1300/2020|EPI ISL 430677|B.1.1|Australia|2020-04-10	0.0001345669	Oceania
Oceania|hCoV-19/Australia/QLD960/2020|EPI ISL 530242|B.1.1|Australia|2020-03-25	Oceania|hCoV-19/Australia/VIC1300/2020|EPI ISL 430677|B.1.1|Australia|2020-04-10	0.0000336381	Oceania
Oceania|hCoV-19/Australia/NSW166/2020|EPI ISL 427771|B.1.1|Australia|2020-03-25	Oceania|hCoV-19/Australia/VIC1300/2020|EPI ISL 430677|B.1.1|Australia|2020-04-10	0.0000681378	Oceania
Oceania|hCoV-19/Australia/NSW221/2020|EPI ISL 451487|B.6|Australia|2020-03-25	Oceania|hCoV-19/Australia/VIC1300/2020|EPI ISL 430677|B.1.1|Australia|2020-04-10	0.0005453595	Oceania
Oceania|hCoV-19/Australia/VIC617/2020|EPI ISL 426872|B.1|Australia|2020-03-26	Oceania|hCoV-19/Australia/VIC1300/2020|EPI ISL 430677|B.1.1|Australia|2020-04-10	0.0002355417	Oceania
Oceania|hCoV-19/New Zealand/20VR1783/2020|EPI ISL 456252|B.31|New Zealand|2020-03-26	Oceania|hCoV-19/Australia/VIC1300/2020|EPI ISL 430677|B.1.1|Australia|2020-04-10	0.0006395996	Oceania
Oceania|hCoV-19/Australia/NSW2435/2020|EPI ISL 527016|B.1.5|Australia|2020-03-26	Oceania|hCoV-19/Australia/VIC1300/2020|EPI ISL 430677|B.1.1|Australia|2020-04-10	0.0001682265	Oceania
Oceania|hCoV-19/Australia/VIC942/2020|EPI ISL 430639|B.1|Australia|2020-03-26	Oceania|hCoV-19/Australia/VIC1300/2020|EPI ISL 430677|B.1.1|Australia|2020-04-10	0.0003028519	Oceania
Oceania|hCoV-19/Australia/QLD1012/2020|EPI ISL 530272|B.40|Australia|2020-03-26	Oceania|hCoV-19/Australia/VIC1300/2020|EPI ISL 430677|B.1.1|Australia|2020-04-10	0.0004375138	Oceania
Oceania|hCoV-19/Australia/SAP319/2020|EPI ISL 483099|B.1.1|Australia|2020-03-26	Oceania|hCoV-19/Australia/VIC1300/2020|EPI ISL 430677|B.1.1|Australia|2020-04-10	0.0001682043	Oceania
Oceania|hCoV-19/Australia/SAP246/2020|EPI ISL 468014|B.1.153|Australia|2020-03-26	Oceania|hCoV-19/Australia/VIC1300/2020|EPI ISL 430677|B.1.1|Australia|2020-04-10	0.0002018853	Oceania
Oceania|hCoV-19/New Zealand/20VR1773/2020|EPI ISL 456244|B.1.1|New Zealand|2020-03-26	Oceania|hCoV-19/Australia/VIC1300/2020|EPI ISL 430677|B.1.1|Australia|2020-04-10	0.0001009231	Oceania
Oceania|hCoV-19/Guam/GU NHG 01/2020|EPI ISL 444998|B.6|Guam|2020-03-26	Oceania|hCoV-19/Australia/VIC1300/2020|EPI ISL 430677|B.1.1|Australia|2020-04-10	0.0005384962	Oceania
Oceania|hCoV-19/Australia/QLD965/2020|EPI ISL 530244|B.1.5|Australia|2020-03-26	Oceania|hCoV-19/Australia/VIC1300/2020|EPI ISL 430677|B.1.1|Australia|2020-04-10	0.0002018795	Oceania
Oceania|hCoV-19/Australia/VIC458/2020|EPI ISL 426752|B.1.255|Australia|2020-03-26	Oceania|hCoV-19/Australia/VIC1300/2020|EPI ISL 430677|B.1.1|Australia|2020-04-10	0.0002018795	Oceania
Oceania|hCoV-19/Australia/SAP051/2020|EPI ISL 451090|B.1.255|Australia|2020-03-26	Oceania|hCoV-19/Australia/VIC1300/2020|EPI ISL 430677|B.1.1|Australia|2020-04-10	0.0002691961	Oceania
Oceania|hCoV-19/Australia/SAP052/2020|EPI ISL 451091|B.1|Australia|2020-03-26	Oceania|hCoV-19/Australia/VIC1300/2020|EPI ISL 430677|B.1.1|Australia|2020-04-10	0.0002355418	Oceania
Oceania|hCoV-19/Australia/QLDID940/2020|EPI ISL 444794|B.1|Australia|2020-03-26	Oceania|hCoV-19/Australia/VIC1300/2020|EPI ISL 430677|B.1.1|Australia|2020-04-10	0.0002691962	Oceania
Oceania|hCoV-19/New Zealand/20VR1779/2020|EPI ISL 456248|B.1|New Zealand|2020-03-26	Oceania|hCoV-19/Australia/VIC1300/2020|EPI ISL 430677|B.1.1|Australia|2020-04-10	0.0002691961	Oceania
Oceania|hCoV-19/Australia/VIC1995/2020|EPI ISL 521901|B.1.370|Australia|2020-03-26	Oceania|hCoV-19/Australia/VIC1300/2020|EPI ISL 430677|B.1.1|Australia|2020-04-10	0.0003028519	Oceania
Oceania|hCoV-19/Australia/SAP221/2020|EPI ISL 468026|B.1.1|Australia|2020-03-26	Oceania|hCoV-19/Australia/VIC1300/2020|EPI ISL 430677|B.1.1|Australia|2020-04-10	0.0001009184	Oceania
Oceania|hCoV-19/Australia/NSW220/2020|EPI ISL 451486|B|Australia|2020-03-26	Oceania|hCoV-19/Australia/VIC1300/2020|EPI ISL 430677|B.1.1|Australia|2020-04-10	0.0004771837	Oceania
Oceania|hCoV-19/Australia/SAP310/2020|EPI ISL 483093|B|Australia|2020-03-27	Oceania|hCoV-19/Australia/VIC1300/2020|EPI ISL 430677|B.1.1|Australia|2020-04-10	0.0004375214	Oceania
Oceania|hCoV-19/Australia/VIC668/2020|EPI ISL 426964|B|Australia|2020-03-27	Oceania|hCoV-19/Australia/VIC1300/2020|EPI ISL 430677|B.1.1|Australia|2020-04-10	0.0004711865	Oceania
Oceania|hCoV-19/Australia/VIC667/2020|EPI ISL 426963|B.3|Australia|2020-03-27	Oceania|hCoV-19/Australia/VIC1300/2020|EPI ISL 430677|B.1.1|Australia|2020-04-10	0.0004038365	Oceania
Oceania|hCoV-19/Australia/SAP327/2020|EPI ISL 483105|B.1|Australia|2020-03-27	Oceania|hCoV-19/Australia/VIC1300/2020|EPI ISL 430677|B.1.1|Australia|2020-04-10	0.0003366206	Oceania
Oceania|hCoV-19/Australia/SAP056/2020|EPI ISL 451095|B.1|Australia|2020-03-27	Oceania|hCoV-19/Australia/VIC1300/2020|EPI ISL 430677|B.1.1|Australia|2020-04-10	0.0002018795	Oceania
Oceania|hCoV-19/Australia/SAP331/2020|EPI ISL 483109|B.1.370|Australia|2020-03-27	Oceania|hCoV-19/Australia/VIC1300/2020|EPI ISL 430677|B.1.1|Australia|2020-04-10	0.0003364935	Oceania
Oceania|hCoV-19/Australia/SAP309/2020|EPI ISL 483092|B|Australia|2020-03-27	Oceania|hCoV-19/Australia/VIC1300/2020|EPI ISL 430677|B.1.1|Australia|2020-04-10	0.0004711866	Oceania
Oceania|hCoV-19/New Zealand/20VR1624/2020|EPI ISL 456234|B.1|New Zealand|2020-03-27	Oceania|hCoV-19/Australia/VIC1300/2020|EPI ISL 430677|B.1.1|Australia|2020-04-10	0.0002355377	Oceania
Oceania|hCoV-19/Australia/VIC677/2020|EPI ISL 426972|B.1|Australia|2020-03-27	Oceania|hCoV-19/Australia/VIC1300/2020|EPI ISL 430677|B.1.1|Australia|2020-04-10	0.0002691961	Oceania
Oceania|hCoV-19/Australia/SAP058/2020|EPI ISL 451097|B.1|Australia|2020-03-27	Oceania|hCoV-19/Australia/VIC1300/2020|EPI ISL 430677|B.1.1|Australia|2020-04-10	0.0002355418	Oceania
Oceania|hCoV-19/Australia/VIC665/2020|EPI ISL 426961|B.1|Australia|2020-03-27	Oceania|hCoV-19/Australia/VIC1300/2020|EPI ISL 430677|B.1.1|Australia|2020-04-10	0.0001682295	Oceania
Oceania|hCoV-19/Australia/VIC606/2020|EPI ISL 426861|B.1.255|Australia|2020-03-27	Oceania|hCoV-19/Australia/VIC1300/2020|EPI ISL 430677|B.1.1|Australia|2020-04-10	0.0002018795	Oceania
Oceania|hCoV-19/New Zealand/20VR2581/2020|EPI ISL 548127|B.1.3|New Zealand|2020-03-27	Oceania|hCoV-19/Australia/VIC1300/2020|EPI ISL 430677|B.1.1|Australia|2020-04-10	0.0003365921	Oceania
Oceania|hCoV-19/Australia/NSW305/2020|EPI ISL 451569|B.1|Australia|2020-03-27	Oceania|hCoV-19/Australia/VIC1300/2020|EPI ISL 430677|B.1.1|Australia|2020-04-10	0.0002385320	Oceania
Oceania|hCoV-19/Australia/NSW261/2020|EPI ISL 451526|B.1.1|Australia|2020-03-27	Oceania|hCoV-19/Australia/VIC1300/2020|EPI ISL 430677|B.1.1|Australia|2020-04-10	0.0000681346	Oceania
Oceania|hCoV-19/Australia/NSW233/2020|EPI ISL 451499|B.1.5|Australia|2020-03-27	Oceania|hCoV-19/Australia/VIC1300/2020|EPI ISL 430677|B.1.1|Australia|2020-04-10	0.0002726296	Oceania
Oceania|hCoV-19/Australia/NSW278/2020|EPI ISL 451542|B.1.1|Australia|2020-03-27	Oceania|hCoV-19/Australia/VIC1300/2020|EPI ISL 430677|B.1.1|Australia|2020-04-10	0.0000340666	Oceania
Oceania|hCoV-19/Australia/NSW234/2020|EPI ISL 451500|B.1.5|Australia|2020-03-27	Oceania|hCoV-19/Australia/VIC1300/2020|EPI ISL 430677|B.1.1|Australia|2020-04-10	0.0001362892	Oceania
Oceania|hCoV-19/Australia/SAP061/2020|EPI ISL 451100|B.1|Australia|2020-03-28	Oceania|hCoV-19/Australia/VIC1300/2020|EPI ISL 430677|B.1.1|Australia|2020-04-10	0.0002355417	Oceania
Oceania|hCoV-19/Australia/SAP334/2020|EPI ISL 483111|B.1.5|Australia|2020-03-28	Oceania|hCoV-19/Australia/VIC1300/2020|EPI ISL 430677|B.1.1|Australia|2020-04-10	0.0002355377	Oceania
Oceania|hCoV-19/New Zealand/20VR1839/2020|EPI ISL 456280|B.31|New Zealand|2020-03-28	Oceania|hCoV-19/Australia/VIC1300/2020|EPI ISL 430677|B.1.1|Australia|2020-04-10	0.0005722333	Oceania
Oceania|hCoV-19/Australia/VIC808/2020|EPI ISL 427082|B.31|Australia|2020-03-28	Oceania|hCoV-19/Australia/VIC1300/2020|EPI ISL 430677|B.1.1|Australia|2020-04-10	0.0006395812	Oceania
Oceania|hCoV-19/Australia/VIC652/2020|EPI ISL 426948|B.1.5|Australia|2020-03-28	Oceania|hCoV-19/Australia/VIC1300/2020|EPI ISL 430677|B.1.1|Australia|2020-04-10	0.0001345746	Oceania
Oceania|hCoV-19/Australia/SAP062/2020|EPI ISL 451101|B.1|Australia|2020-03-28	Oceania|hCoV-19/Australia/VIC1300/2020|EPI ISL 430677|B.1.1|Australia|2020-04-10	0.0002355418	Oceania
Oceania|hCoV-19/Australia/VIC685/2020|EPI ISL 426980|B.40|Australia|2020-03-28	Oceania|hCoV-19/Australia/VIC1300/2020|EPI ISL 430677|B.1.1|Australia|2020-04-10	0.0006058960	Oceania
Oceania|hCoV-19/Australia/VIC-CBA3/2020|EPI ISL 420877|B.1.1|Australia|2020-03-28	Oceania|hCoV-19/Australia/VIC1300/2020|EPI ISL 430677|B.1.1|Australia|2020-04-10	0.0001345606	Oceania
Oceania|hCoV-19/Australia/VIC644/2020|EPI ISL 426940|B.1|Australia|2020-03-28	Oceania|hCoV-19/Australia/VIC1300/2020|EPI ISL 430677|B.1.1|Australia|2020-04-10	0.0003365246	Oceania
Oceania|hCoV-19/Australia/NSW322/2020|EPI ISL 451584|B.1|Australia|2020-03-28	Oceania|hCoV-19/Australia/VIC1300/2020|EPI ISL 430677|B.1.1|Australia|2020-04-10	0.0002385320	Oceania
Oceania|hCoV-19/Australia/NSW511/2020|EPI ISL 455051|B.1.5|Australia|2020-03-28	Oceania|hCoV-19/Australia/VIC1300/2020|EPI ISL 430677|B.1.1|Australia|2020-04-10	0.0001362892	Oceania
Oceania|hCoV-19/Australia/NSW538/2020|EPI ISL 455077|B.1|Australia|2020-03-28	Oceania|hCoV-19/Australia/VIC1300/2020|EPI ISL 430677|B.1.1|Australia|2020-04-10	0.0002385320	Oceania
Oceania|hCoV-19/Australia/NSW225/2020|EPI ISL 451491|B.1.1.296|Australia|2020-03-28	Oceania|hCoV-19/Australia/VIC1300/2020|EPI ISL 430677|B.1.1|Australia|2020-04-10	0.0001703630	Oceania
Oceania|hCoV-19/Australia/NSW247/2020|EPI ISL 451512|B.1.5|Australia|2020-03-28	Oceania|hCoV-19/Australia/VIC1300/2020|EPI ISL 430677|B.1.1|Australia|2020-04-10	0.0001703700	Oceania
Oceania|hCoV-19/Australia/NSW266/2020|EPI ISL 451531|B.40|Australia|2020-03-28	Oceania|hCoV-19/Australia/VIC1300/2020|EPI ISL 430677|B.1.1|Australia|2020-04-10	0.0004772060	Oceania
Oceania|hCoV-19/Australia/NSW227/2020|EPI ISL 451493|B.1|Australia|2020-03-28	Oceania|hCoV-19/Australia/VIC1300/2020|EPI ISL 430677|B.1.1|Australia|2020-04-10	0.0002044422	Oceania
Oceania|hCoV-19/Australia/NSW279/2020|EPI ISL 451543|B.1|Australia|2020-03-28	Oceania|hCoV-19/Australia/VIC1300/2020|EPI ISL 430677|B.1.1|Australia|2020-04-10	0.0002044518	Oceania
Oceania|hCoV-19/Australia/NSW229/2020|EPI ISL 451495|B.4|Australia|2020-03-28	Oceania|hCoV-19/Australia/VIC1300/2020|EPI ISL 430677|B.1.1|Australia|2020-04-10	0.0005795072	Oceania
Oceania|hCoV-19/Australia/VIC639/2020|EPI ISL 426935|B.1|Australia|2020-03-29	Oceania|hCoV-19/Australia/VIC1300/2020|EPI ISL 430677|B.1.1|Australia|2020-04-10	0.0002355376	Oceania
Oceania|hCoV-19/Australia/SAP067/2020|EPI ISL 451105|B.1.275|Australia|2020-03-29	Oceania|hCoV-19/Australia/VIC1300/2020|EPI ISL 430677|B.1.1|Australia|2020-04-10	0.0002355309	Oceania
Oceania|hCoV-19/Australia/VIC682/2020|EPI ISL 426977|B.1.5|Australia|2020-03-29	Oceania|hCoV-19/Australia/VIC1300/2020|EPI ISL 430677|B.1.1|Australia|2020-04-10	0.0001345746	Oceania
Oceania|hCoV-19/Australia/VIC712/2020|EPI ISL 426999|B.1|Australia|2020-03-29	Oceania|hCoV-19/Australia/VIC1300/2020|EPI ISL 430677|B.1.1|Australia|2020-04-10	0.0002018795	Oceania
Oceania|hCoV-19/Australia/VIC710/2020|EPI ISL 426997|B.52|Australia|2020-03-29	Oceania|hCoV-19/Australia/VIC1300/2020|EPI ISL 430677|B.1.1|Australia|2020-04-10	0.0004038541	Oceania
Oceania|hCoV-19/Australia/SAP065/2020|EPI ISL 451103|B.1|Australia|2020-03-29	Oceania|hCoV-19/Australia/VIC1300/2020|EPI ISL 430677|B.1.1|Australia|2020-04-10	0.0002018795	Oceania
Oceania|hCoV-19/Australia/SAP204/2020|EPI ISL 468013|B.1.1|Australia|2020-03-29	Oceania|hCoV-19/Australia/VIC1300/2020|EPI ISL 430677|B.1.1|Australia|2020-04-10	0.0000336415	Oceania
Oceania|hCoV-19/Australia/VIC638/2020|EPI ISL 426934|B.1.1|Australia|2020-03-29	Oceania|hCoV-19/Australia/VIC1300/2020|EPI ISL 430677|B.1.1|Australia|2020-04-10	0.0000336381	Oceania
Oceania|hCoV-19/Australia/NSW249/2020|EPI ISL 451514|B.1.1|Australia|2020-03-29	Oceania|hCoV-19/Australia/VIC1300/2020|EPI ISL 430677|B.1.1|Australia|2020-04-10	0.0000681346	Oceania
Oceania|hCoV-19/Australia/NSW555/2020|EPI ISL 455094|B.1.5|Australia|2020-03-29	Oceania|hCoV-19/Australia/VIC1300/2020|EPI ISL 430677|B.1.1|Australia|2020-04-10	0.0002385348	Oceania
Oceania|hCoV-19/Australia/NSW342/2020|EPI ISL 451604|B.1.178|Australia|2020-03-29	Oceania|hCoV-19/Australia/VIC1300/2020|EPI ISL 430677|B.1.1|Australia|2020-04-10	0.0002385320	Oceania
Oceania|hCoV-19/Australia/NSW224/2020|EPI ISL 451490|B.1.255|Australia|2020-03-29	Oceania|hCoV-19/Australia/VIC1300/2020|EPI ISL 430677|B.1.1|Australia|2020-04-10	0.0002726137	Oceania
Oceania|hCoV-19/Australia/NSW311/2020|EPI ISL 451575|B.1|Australia|2020-03-29	Oceania|hCoV-19/Australia/VIC1300/2020|EPI ISL 430677|B.1.1|Australia|2020-04-10	0.0002385320	Oceania
Oceania|hCoV-19/Australia/NSW246/2020|EPI ISL 451511|B.6|Australia|2020-03-29	Oceania|hCoV-19/Australia/VIC1300/2020|EPI ISL 430677|B.1.1|Australia|2020-04-10	0.0005453850	Oceania
Oceania|hCoV-19/Australia/WA111/2020|EPI ISL 512764|B.1|Australia|2020-03-29	Oceania|hCoV-19/Australia/VIC1300/2020|EPI ISL 430677|B.1.1|Australia|2020-04-10	0.0002044657	Oceania
Oceania|hCoV-19/New Zealand/20VR1837/2020|EPI ISL 456278|B.1|New Zealand|2020-03-29	Oceania|hCoV-19/Australia/VIC1300/2020|EPI ISL 430677|B.1.1|Australia|2020-04-10	0.0002355505	Oceania
Oceania|hCoV-19/Australia/VIC744/2020|EPI ISL 427022|B.1.1.8|Australia|2020-03-29	Oceania|hCoV-19/Australia/VIC1300/2020|EPI ISL 430677|B.1.1|Australia|2020-04-10	0.0001009558	Oceania
Oceania|hCoV-19/Australia/TAS226/2020|EPI ISL 522655|B.1|Australia|2020-03-29	Oceania|hCoV-19/Australia/VIC1300/2020|EPI ISL 430677|B.1.1|Australia|2020-04-10	0.0002357371	Oceania
Oceania|hCoV-19/Australia/VIC731/2020|EPI ISL 427010|B.1.1|Australia|2020-03-30	Oceania|hCoV-19/Australia/VIC1300/2020|EPI ISL 430677|B.1.1|Australia|2020-04-10	0.0001009184	Oceania
Oceania|hCoV-19/Australia/VIC779/2020|EPI ISL 427054|B.52|Australia|2020-03-30	Oceania|hCoV-19/Australia/VIC1300/2020|EPI ISL 430677|B.1.1|Australia|2020-04-10	0.0005385412	Oceania
Oceania|hCoV-19/Australia/SAP070/2020|EPI ISL 451108|B.1|Australia|2020-03-30	Oceania|hCoV-19/Australia/VIC1300/2020|EPI ISL 430677|B.1.1|Australia|2020-04-10	0.0002355418	Oceania
Oceania|hCoV-19/Australia/VIC752/2020|EPI ISL 427029|B.4|Australia|2020-03-30	Oceania|hCoV-19/Australia/VIC1300/2020|EPI ISL 430677|B.1.1|Australia|2020-04-10	0.0005722497	Oceania
Oceania|hCoV-19/Australia/SAP451/2020|EPI ISL 508141|B.1|Australia|2020-03-30	Oceania|hCoV-19/Australia/VIC1300/2020|EPI ISL 430677|B.1.1|Australia|2020-04-10	0.0004038132	Oceania
Oceania|hCoV-19/Australia/SAP206/2020|EPI ISL 468036|B.1.201|Australia|2020-03-30	Oceania|hCoV-19/Australia/VIC1300/2020|EPI ISL 430677|B.1.1|Australia|2020-04-10	0.0002018795	Oceania
Oceania|hCoV-19/Australia/NSW562/2020|EPI ISL 478674|B.1|Australia|2020-03-30	Oceania|hCoV-19/Australia/VIC1300/2020|EPI ISL 430677|B.1.1|Australia|2020-04-10	0.0002044518	Oceania
Oceania|hCoV-19/Australia/NSW303/2020|EPI ISL 451567|B.1.1|Australia|2020-03-30	Oceania|hCoV-19/Australia/VIC1300/2020|EPI ISL 430677|B.1.1|Australia|2020-04-10	0.0000681346	Oceania
Oceania|hCoV-19/Australia/NSW243/2020|EPI ISL 451509|B.3|Australia|2020-03-30	Oceania|hCoV-19/Australia/VIC1300/2020|EPI ISL 430677|B.1.1|Australia|2020-04-10	0.0003748934	Oceania
Oceania|hCoV-19/Australia/NSW292/2020|EPI ISL 451556|B.1.5|Australia|2020-03-30	Oceania|hCoV-19/Australia/VIC1300/2020|EPI ISL 430677|B.1.1|Australia|2020-04-10	0.0001362892	Oceania
Oceania|hCoV-19/Australia/NSW268/2020|EPI ISL 451533|B.1|Australia|2020-03-30	Oceania|hCoV-19/Australia/VIC1300/2020|EPI ISL 430677|B.1.1|Australia|2020-04-10	0.0002386122	Oceania
Oceania|hCoV-19/Australia/WA86/2020|EPI ISL 512739|B.1.1|Australia|2020-03-30	Oceania|hCoV-19/Australia/VIC1300/2020|EPI ISL 430677|B.1.1|Australia|2020-04-10	0.0001703716	Oceania
Oceania|hCoV-19/New Zealand/20VR1856/2020|EPI ISL 456284|B.31|New Zealand|2020-03-30	Oceania|hCoV-19/Australia/VIC1300/2020|EPI ISL 430677|B.1.1|Australia|2020-04-10	0.0005385546	Oceania
Oceania|hCoV-19/Australia/NSW581/2020|EPI ISL 478693|B.1|Australia|2020-03-30	Oceania|hCoV-19/Australia/VIC1300/2020|EPI ISL 430677|B.1.1|Australia|2020-04-10	0.0002385483	Oceania
Oceania|hCoV-19/Australia/VIC931/2020|EPI ISL 427159|B.1.1.1|Australia|2020-03-30	Oceania|hCoV-19/Australia/VIC1300/2020|EPI ISL 430677|B.1.1|Australia|2020-04-10	0.0001345707	Oceania
Oceania|hCoV-19/Australia/VIC780/2020|EPI ISL 427055|B.1.1|Australia|2020-03-30	Oceania|hCoV-19/Australia/VIC1300/2020|EPI ISL 430677|B.1.1|Australia|2020-04-10	0.0000672942	Oceania
Oceania|hCoV-19/New Zealand/20VR1862/2020|EPI ISL 456288|B.1|New Zealand|2020-03-30	Oceania|hCoV-19/Australia/VIC1300/2020|EPI ISL 430677|B.1.1|Australia|2020-04-10	0.0002356231	Oceania
Oceania|hCoV-19/Australia/VIC753/2020|EPI ISL 427030|B.31|Australia|2020-03-30	Oceania|hCoV-19/Australia/VIC1300/2020|EPI ISL 430677|B.1.1|Australia|2020-04-10	0.0005725923	Oceania
Oceania|hCoV-19/Australia/SAP285/2020|EPI ISL 468035|B.1.1|Australia|2020-03-31	Oceania|hCoV-19/Australia/VIC1300/2020|EPI ISL 430677|B.1.1|Australia|2020-04-10	0.0001009184	Oceania
Oceania|hCoV-19/Australia/SAP268/2020|EPI ISL 468043|B.3|Australia|2020-03-31	Oceania|hCoV-19/Australia/VIC1300/2020|EPI ISL 430677|B.1.1|Australia|2020-04-10	0.0003701652	Oceania
Oceania|hCoV-19/Australia/QLD963/2020|EPI ISL 530226|B.1|Australia|2020-03-31	Oceania|hCoV-19/Australia/VIC1300/2020|EPI ISL 430677|B.1.1|Australia|2020-04-10	0.0003365032	Oceania
Oceania|hCoV-19/Australia/WA12/2020|EPI ISL 470830|B.1.5|Australia|2020-03-31	Oceania|hCoV-19/Australia/VIC1300/2020|EPI ISL 430677|B.1.1|Australia|2020-04-10	0.0001345746	Oceania
Oceania|hCoV-19/Australia/SAP073/2020|EPI ISL 451110|B.1|Australia|2020-03-31	Oceania|hCoV-19/Australia/VIC1300/2020|EPI ISL 430677|B.1.1|Australia|2020-04-10	0.0002018795	Oceania
Oceania|hCoV-19/Australia/SAP087/2020|EPI ISL 451122|B.1|Australia|2020-03-31	Oceania|hCoV-19/Australia/VIC1300/2020|EPI ISL 430677|B.1.1|Australia|2020-04-10	0.0003365187	Oceania
Oceania|hCoV-19/Australia/VIC990/2020|EPI ISL 430556|B.1|Australia|2020-03-31	Oceania|hCoV-19/Australia/VIC1300/2020|EPI ISL 430677|B.1.1|Australia|2020-04-10	0.0002355309	Oceania
Oceania|hCoV-19/Australia/SAP072/2020|EPI ISL 451109|B.1|Australia|2020-03-31	Oceania|hCoV-19/Australia/VIC1300/2020|EPI ISL 430677|B.1.1|Australia|2020-04-10	0.0002355309	Oceania
Oceania|hCoV-19/Australia/NSW293/2020|EPI ISL 451557|A|Australia|2020-03-31	Oceania|hCoV-19/Australia/VIC1300/2020|EPI ISL 430677|B.1.1|Australia|2020-04-10	0.0004430821	Oceania
Oceania|hCoV-19/Australia/NSW561/2020|EPI ISL 478673|B.1.1|Australia|2020-03-31	Oceania|hCoV-19/Australia/VIC1300/2020|EPI ISL 430677|B.1.1|Australia|2020-04-10	0.0000681366	Oceania
Oceania|hCoV-19/Australia/NSW542/2020|EPI ISL 455081|B.1|Australia|2020-03-31	Oceania|hCoV-19/Australia/VIC1300/2020|EPI ISL 430677|B.1.1|Australia|2020-04-10	0.0002385390	Oceania
Oceania|hCoV-19/Australia/NSW273/2020|EPI ISL 451538|B.1|Australia|2020-03-31	Oceania|hCoV-19/Australia/VIC1300/2020|EPI ISL 430677|B.1.1|Australia|2020-04-10	0.0002385320	Oceania
Oceania|hCoV-19/Australia/NSW289/2020|EPI ISL 451553|B.1.5|Australia|2020-03-31	Oceania|hCoV-19/Australia/VIC1300/2020|EPI ISL 430677|B.1.1|Australia|2020-04-10	0.0002044422	Oceania
Oceania|hCoV-19/Australia/NSW588/2020|EPI ISL 478700|B.1|Australia|2020-03-31	Oceania|hCoV-19/Australia/VIC1300/2020|EPI ISL 430677|B.1.1|Australia|2020-04-10	0.0002385320	Oceania
Oceania|hCoV-19/Australia/NSW496/2020|EPI ISL 455036|B.1.5|Australia|2020-03-31	Oceania|hCoV-19/Australia/VIC1300/2020|EPI ISL 430677|B.1.1|Australia|2020-04-10	0.0001362892	Oceania
Oceania|hCoV-19/Australia/NSW337/2020|EPI ISL 451599|B.4|Australia|2020-03-31	Oceania|hCoV-19/Australia/VIC1300/2020|EPI ISL 430677|B.1.1|Australia|2020-04-10	0.0004430821	Oceania
Oceania|hCoV-19/Australia/NSW329/2020|EPI ISL 451591|B.1.1|Australia|2020-03-31	Oceania|hCoV-19/Australia/VIC1300/2020|EPI ISL 430677|B.1.1|Australia|2020-04-10	0.0000681346	Oceania
Oceania|hCoV-19/Australia/NSW314/2020|EPI ISL 451577|B.1.5|Australia|2020-03-31	Oceania|hCoV-19/Australia/VIC1300/2020|EPI ISL 430677|B.1.1|Australia|2020-04-10	0.0001703650	Oceania
Oceania|hCoV-19/New Zealand/20VR2004/2020|EPI ISL 456330|B.1.8|New Zealand|2020-04-01	Oceania|hCoV-19/Australia/VIC1300/2020|EPI ISL 430677|B.1.1|Australia|2020-04-10	0.0002018818	Oceania
Oceania|hCoV-19/Australia/VPRL007/2020|EPI ISL 455599|B.1|Australia|2020-04-01	Oceania|hCoV-19/Australia/VIC1300/2020|EPI ISL 430677|B.1.1|Australia|2020-04-10	0.0002355309	Oceania
Oceania|hCoV-19/Australia/QLD978/2020|EPI ISL 530229|B|Australia|2020-04-01	Oceania|hCoV-19/Australia/VIC1300/2020|EPI ISL 430677|B.1.1|Australia|2020-04-10	0.0003028632	Oceania
Oceania|hCoV-19/Australia/QLD968/2020|EPI ISL 530228|B.1|Australia|2020-04-01	Oceania|hCoV-19/Australia/VIC1300/2020|EPI ISL 430677|B.1.1|Australia|2020-04-10	0.0002018795	Oceania
Oceania|hCoV-19/Australia/QLD979/2020|EPI ISL 530227|B.1.5|Australia|2020-04-01	Oceania|hCoV-19/Australia/VIC1300/2020|EPI ISL 430677|B.1.1|Australia|2020-04-10	0.0002018818	Oceania
Oceania|hCoV-19/Australia/SAP091/2020|EPI ISL 451126|B.1|Australia|2020-04-01	Oceania|hCoV-19/Australia/VIC1300/2020|EPI ISL 430677|B.1.1|Australia|2020-04-10	0.0002355309	Oceania
Oceania|hCoV-19/Australia/SAP090/2020|EPI ISL 451125|B.1|Australia|2020-04-01	Oceania|hCoV-19/Australia/VIC1300/2020|EPI ISL 430677|B.1.1|Australia|2020-04-10	0.0003701953	Oceania
Oceania|hCoV-19/Australia/NSW589/2020|EPI ISL 478701|B.1|Australia|2020-04-01	Oceania|hCoV-19/Australia/VIC1300/2020|EPI ISL 430677|B.1.1|Australia|2020-04-10	0.0002385320	Oceania
Oceania|hCoV-19/Australia/NSW341/2020|EPI ISL 451603|B.1.8|Australia|2020-04-01	Oceania|hCoV-19/Australia/VIC1300/2020|EPI ISL 430677|B.1.1|Australia|2020-04-10	0.0002726296	Oceania
Oceania|hCoV-19/Australia/NSW306/2020|EPI ISL 451570|B.1.5|Australia|2020-04-01	Oceania|hCoV-19/Australia/VIC1300/2020|EPI ISL 430677|B.1.1|Australia|2020-04-10	0.0001362892	Oceania
Oceania|hCoV-19/Australia/NSW319/2020|EPI ISL 451582|B.1|Australia|2020-04-01	Oceania|hCoV-19/Australia/VIC1300/2020|EPI ISL 430677|B.1.1|Australia|2020-04-10	0.0003067255	Oceania
Oceania|hCoV-19/New Zealand/20VR2000/2020|EPI ISL 456327|B.3|New Zealand|2020-04-01	Oceania|hCoV-19/Australia/VIC1300/2020|EPI ISL 430677|B.1.1|Australia|2020-04-10	0.0004712530	Oceania
Oceania|hCoV-19/New Zealand/20VR2006/2020|EPI ISL 456331|B.1.8|New Zealand|2020-04-01	Oceania|hCoV-19/Australia/VIC1300/2020|EPI ISL 430677|B.1.1|Australia|2020-04-10	0.0002019090	Oceania
Oceania|hCoV-19/Australia/VIC1011/2020|EPI ISL 430547|B.1.5|Australia|2020-04-01	Oceania|hCoV-19/Australia/VIC1300/2020|EPI ISL 430677|B.1.1|Australia|2020-04-10	0.0002019507	Oceania
Oceania|hCoV-19/Australia/SAP088/2020|EPI ISL 451123|B.1|Australia|2020-04-01	Oceania|hCoV-19/Australia/VIC1300/2020|EPI ISL 430677|B.1.1|Australia|2020-04-10	0.0002357798	Oceania
Oceania|hCoV-19/Australia/VIC798/2020|EPI ISL 427072|B.1.5|Australia|2020-04-01	Oceania|hCoV-19/Australia/VIC1300/2020|EPI ISL 430677|B.1.1|Australia|2020-04-10	0.0002361146	Oceania
Oceania|hCoV-19/Australia/VIC799/2020|EPI ISL 427073|B.1|Australia|2020-04-01	Oceania|hCoV-19/Australia/VIC1300/2020|EPI ISL 430677|B.1.1|Australia|2020-04-10	0.0003038230	Oceania
Oceania|hCoV-19/Australia/VIC1013/2020|EPI ISL 430553|B.1.5|Australia|2020-04-01	Oceania|hCoV-19/Australia/VIC1300/2020|EPI ISL 430677|B.1.1|Australia|2020-04-10	0.0002024754	Oceania
Oceania|hCoV-19/Australia/VIC1015/2020|EPI ISL 430559|B.1|Australia|2020-04-01	Oceania|hCoV-19/Australia/VIC1300/2020|EPI ISL 430677|B.1.1|Australia|2020-04-10	0.0002701518	Oceania
Oceania|hCoV-19/Australia/VIC1224/2020|EPI ISL 430522|B.1.5|Australia|2020-04-01	Oceania|hCoV-19/Australia/VIC1300/2020|EPI ISL 430677|B.1.1|Australia|2020-04-10	0.0001352388	Oceania
Oceania|hCoV-19/Australia/VIC1018/2020|EPI ISL 430490|B.1|Australia|2020-04-01	Oceania|hCoV-19/Australia/VIC1300/2020|EPI ISL 430677|B.1.1|Australia|2020-04-10	0.0002367045	Oceania
Oceania|hCoV-19/Australia/VIC1222/2020|EPI ISL 430519|B.1.5|Australia|2020-04-01	Oceania|hCoV-19/Australia/VIC1300/2020|EPI ISL 430677|B.1.1|Australia|2020-04-10	0.0001352662	Oceania
Oceania|hCoV-19/Australia/VIC1214/2020|EPI ISL 430505|B.1.5|Australia|2020-04-01	Oceania|hCoV-19/Australia/VIC1300/2020|EPI ISL 430677|B.1.1|Australia|2020-04-10	0.0001691263	Oceania
Oceania|hCoV-19/Australia/VIC1208/2020|EPI ISL 430498|B.1.5|Australia|2020-04-01	Oceania|hCoV-19/Australia/VIC1300/2020|EPI ISL 430677|B.1.1|Australia|2020-04-10	0.0003721645	Oceania
Oceania|hCoV-19/Australia/VIC1211/2020|EPI ISL 430501|B.1|Australia|2020-04-01	Oceania|hCoV-19/Australia/VIC1300/2020|EPI ISL 430677|B.1.1|Australia|2020-04-10	0.0002710990	Oceania
Oceania|hCoV-19/Australia/VIC1012/2020|EPI ISL 430548|B.1.1|Australia|2020-04-01	Oceania|hCoV-19/Australia/VIC1300/2020|EPI ISL 430677|B.1.1|Australia|2020-04-10	0.0000677856	Oceania
Oceania|hCoV-19/Australia/VIC1219/2020|EPI ISL 430516|B.1.22|Australia|2020-04-01	Oceania|hCoV-19/Australia/VIC1300/2020|EPI ISL 430677|B.1.1|Australia|2020-04-10	0.0003072412	Oceania
Oceania|hCoV-19/Australia/VIC1212/2020|EPI ISL 430502|B.1|Australia|2020-04-01	Oceania|hCoV-19/Australia/VIC1300/2020|EPI ISL 430677|B.1.1|Australia|2020-04-10	0.0003416319	Oceania
Oceania|hCoV-19/Australia/VIC1209/2020|EPI ISL 430499|B.1.1|Australia|2020-04-01	Oceania|hCoV-19/Australia/VIC1300/2020|EPI ISL 430677|B.1.1|Australia|2020-04-10	0.0002051094	Oceania
Oceania|hCoV-19/Australia/SAP089/2020|EPI ISL 451124|B.1|Australia|2020-04-01	Oceania|hCoV-19/Australia/VIC1300/2020|EPI ISL 430677|B.1.1|Australia|2020-04-10	0.0002055865	Oceania
Oceania|hCoV-19/Australia/VIC1014/2020|EPI ISL 430555|B.1.5|Australia|2020-04-01	Oceania|hCoV-19/Australia/VIC1300/2020|EPI ISL 430677|B.1.1|Australia|2020-04-10	0.0002066021	Oceania
Oceania|hCoV-19/Australia/VIC1218/2020|EPI ISL 430515|B.1.5|Australia|2020-04-01	Oceania|hCoV-19/Australia/VIC1300/2020|EPI ISL 430677|B.1.1|Australia|2020-04-10	0.0001376347	Oceania
Oceania|hCoV-19/Australia/SAP092/2020|EPI ISL 451127|B.1|Australia|2020-04-01	Oceania|hCoV-19/Australia/VIC1300/2020|EPI ISL 430677|B.1.1|Australia|2020-04-10	0.0003473811	Oceania
Oceania|hCoV-19/Australia/VPRL009/2020|EPI ISL 455601|B.1|Australia|2020-04-01	Oceania|hCoV-19/Australia/VIC1300/2020|EPI ISL 430677|B.1.1|Australia|2020-04-10	0.0002086894	Oceania
Oceania|hCoV-19/Australia/VIC1213/2020|EPI ISL 430503|B.1|Australia|2020-04-01	Oceania|hCoV-19/Australia/VIC1300/2020|EPI ISL 430677|B.1.1|Australia|2020-04-10	0.0003475081	Oceania
Oceania|hCoV-19/Australia/VIC1215/2020|EPI ISL 430508|B.1|Australia|2020-04-01	Oceania|hCoV-19/Australia/VIC1300/2020|EPI ISL 430677|B.1.1|Australia|2020-04-10	0.0002444307	Oceania
Oceania|hCoV-19/Australia/VIC1010/2020|EPI ISL 430560|B.1|Australia|2020-04-01	Oceania|hCoV-19/Australia/VIC1300/2020|EPI ISL 430677|B.1.1|Australia|2020-04-10	0.0002453683	Oceania
Oceania|hCoV-19/New Zealand/20VR1995/2020|EPI ISL 456325|B|New Zealand|2020-04-01	Oceania|hCoV-19/Australia/VIC1300/2020|EPI ISL 430677|B.1.1|Australia|2020-04-10	0.0002469073	Oceania
Oceania|hCoV-19/New Zealand/20VR2022/2020|EPI ISL 456337|B.1|New Zealand|2020-04-01	Oceania|hCoV-19/Australia/VIC1300/2020|EPI ISL 430677|B.1.1|Australia|2020-04-10	0.0001769540	Oceania
Oceania|hCoV-19/Australia/QLD973/2020|EPI ISL 530231|B.1.5|Australia|2020-04-02	Oceania|hCoV-19/Australia/VIC1300/2020|EPI ISL 430677|B.1.1|Australia|2020-04-10	0.0003028663	Oceania
Oceania|hCoV-19/Australia/QLD1015/2020|EPI ISL 530275|B.1|Australia|2020-04-02	Oceania|hCoV-19/Australia/VIC1300/2020|EPI ISL 430677|B.1.1|Australia|2020-04-10	0.0002018795	Oceania
Oceania|hCoV-19/Australia/VPRL005/2020|EPI ISL 455597|B.1|Australia|2020-04-02	Oceania|hCoV-19/Australia/VIC1300/2020|EPI ISL 430677|B.1.1|Australia|2020-04-10	0.0002355309	Oceania
Oceania|hCoV-19/Australia/NSW2431/2020|EPI ISL 527015|B.1.1|Australia|2020-04-02	Oceania|hCoV-19/Australia/VIC1300/2020|EPI ISL 430677|B.1.1|Australia|2020-04-10	0.0000672776	Oceania
Oceania|hCoV-19/Australia/VIC812/2020|EPI ISL 427085|B.4|Australia|2020-04-02	Oceania|hCoV-19/Australia/VIC1300/2020|EPI ISL 430677|B.1.1|Australia|2020-04-10	0.0005048589	Oceania
Oceania|hCoV-19/Australia/SAP019/2020|EPI ISL 468017|B.1|Australia|2020-04-02	Oceania|hCoV-19/Australia/VIC1300/2020|EPI ISL 430677|B.1.1|Australia|2020-04-10	0.0002018795	Oceania
Oceania|hCoV-19/New Zealand/20VR2095/2020|EPI ISL 548123|B.1.1.75|New Zealand|2020-04-02	Oceania|hCoV-19/Australia/VIC1300/2020|EPI ISL 430677|B.1.1|Australia|2020-04-10	0.0001682347	Oceania
Oceania|hCoV-19/Australia/NSW290/2020|EPI ISL 451554|B.1|Australia|2020-04-02	Oceania|hCoV-19/Australia/VIC1300/2020|EPI ISL 430677|B.1.1|Australia|2020-04-10	0.0002726344	Oceania
Oceania|hCoV-19/Australia/NSW270/2020|EPI ISL 451535|B.3|Australia|2020-04-02	Oceania|hCoV-19/Australia/VIC1300/2020|EPI ISL 430677|B.1.1|Australia|2020-04-10	0.0004089832	Oceania
Oceania|hCoV-19/Australia/NSW284/2020|EPI ISL 451548|B.1.5|Australia|2020-04-02	Oceania|hCoV-19/Australia/VIC1300/2020|EPI ISL 430677|B.1.1|Australia|2020-04-10	0.0001362892	Oceania
Oceania|hCoV-19/Australia/NSW349/2020|EPI ISL 451610|B.1.3|Australia|2020-04-02	Oceania|hCoV-19/Australia/VIC1300/2020|EPI ISL 430677|B.1.1|Australia|2020-04-10	0.0003067998	Oceania
Oceania|hCoV-19/Australia/NSW624/2020|EPI ISL 490033|B.1.1|Australia|2020-04-02	Oceania|hCoV-19/Australia/VIC1300/2020|EPI ISL 430677|B.1.1|Australia|2020-04-10	0.0000340666	Oceania
Oceania|hCoV-19/Australia/NSW277/2020|EPI ISL 451541|B.1.1|Australia|2020-04-02	Oceania|hCoV-19/Australia/VIC1300/2020|EPI ISL 430677|B.1.1|Australia|2020-04-10	0.0000681346	Oceania
Oceania|hCoV-19/New Zealand/20VR1910/2020|EPI ISL 456305|B.31|New Zealand|2020-04-02	Oceania|hCoV-19/Australia/VIC1300/2020|EPI ISL 430677|B.1.1|Australia|2020-04-10	0.0005722718	Oceania
Oceania|hCoV-19/New Zealand/20VR1887/2020|EPI ISL 456294|B.1|New Zealand|2020-04-02	Oceania|hCoV-19/Australia/VIC1300/2020|EPI ISL 430677|B.1.1|Australia|2020-04-10	0.0002018906	Oceania
Oceania|hCoV-19/Australia/SAP014/2020|EPI ISL 468019|B.1|Australia|2020-04-02	Oceania|hCoV-19/Australia/VIC1300/2020|EPI ISL 430677|B.1.1|Australia|2020-04-10	0.0002019067	Oceania
Oceania|hCoV-19/New Zealand/20VR1907/2020|EPI ISL 456303|B.1|New Zealand|2020-04-02	Oceania|hCoV-19/Australia/VIC1300/2020|EPI ISL 430677|B.1.1|Australia|2020-04-10	0.0003029500	Oceania
Oceania|hCoV-19/Australia/SAP018/2020|EPI ISL 467994|B.1|Australia|2020-04-02	Oceania|hCoV-19/Australia/VIC1300/2020|EPI ISL 430677|B.1.1|Australia|2020-04-10	0.0002696100	Oceania
Oceania|hCoV-19/Australia/VIC1025/2020|EPI ISL 430532|B.1.5|Australia|2020-04-02	Oceania|hCoV-19/Australia/VIC1300/2020|EPI ISL 430677|B.1.1|Australia|2020-04-10	0.0001347559	Oceania
Oceania|hCoV-19/Australia/SAP093/2020|EPI ISL 451128|B.1|Australia|2020-04-02	Oceania|hCoV-19/Australia/VIC1300/2020|EPI ISL 430677|B.1.1|Australia|2020-04-10	0.0002361585	Oceania
Oceania|hCoV-19/Australia/SAP017/2020|EPI ISL 468012|B.1|Australia|2020-04-02	Oceania|hCoV-19/Australia/VIC1300/2020|EPI ISL 430677|B.1.1|Australia|2020-04-10	0.0002371023	Oceania
Oceania|hCoV-19/Australia/VIC1232/2020|EPI ISL 563551|B.1.5|Australia|2020-04-02	Oceania|hCoV-19/Australia/VIC1300/2020|EPI ISL 430677|B.1.1|Australia|2020-04-10	0.0001353303	Oceania
Oceania|hCoV-19/Australia/SAP015/2020|EPI ISL 467990|B.1|Australia|2020-04-02	Oceania|hCoV-19/Australia/VIC1300/2020|EPI ISL 430677|B.1.1|Australia|2020-04-10	0.0002033157	Oceania
Oceania|hCoV-19/Australia/VIC1024/2020|EPI ISL 430531|B.1|Australia|2020-04-02	Oceania|hCoV-19/Australia/VIC1300/2020|EPI ISL 430677|B.1.1|Australia|2020-04-10	0.0002036951	Oceania
Oceania|hCoV-19/Australia/VIC814/2020|EPI ISL 427087|B.1.1|Australia|2020-04-02	Oceania|hCoV-19/Australia/VIC1300/2020|EPI ISL 430677|B.1.1|Australia|2020-04-10	0.0001704189	Oceania
Oceania|hCoV-19/Australia/VIC1234/2020|EPI ISL 430511|B.1.1|Australia|2020-04-02	Oceania|hCoV-19/Australia/VIC1300/2020|EPI ISL 430677|B.1.1|Australia|2020-04-10	0.0001022841	Oceania
Oceania|hCoV-19/Australia/VIC1231/2020|EPI ISL 561957|B.1|Australia|2020-04-02	Oceania|hCoV-19/Australia/VIC1300/2020|EPI ISL 430677|B.1.1|Australia|2020-04-10	0.0002046610	Oceania
Oceania|hCoV-19/Australia/ACT0073/2020|EPI ISL 498533|B.1.1|Australia|2020-04-02	Oceania|hCoV-19/Australia/VIC1300/2020|EPI ISL 430677|B.1.1|Australia|2020-04-10	0.0000343875	Oceania
Oceania|hCoV-19/Australia/TAS105/2020|EPI ISL 522571|B.1|Australia|2020-04-02	Oceania|hCoV-19/Australia/VIC1300/2020|EPI ISL 430677|B.1.1|Australia|2020-04-10	0.0002053682	Oceania
Oceania|hCoV-19/Australia/TAS173/2020|EPI ISL 522626|B.1.5|Australia|2020-04-02	Oceania|hCoV-19/Australia/VIC1300/2020|EPI ISL 430677|B.1.1|Australia|2020-04-10	0.0002080775	Oceania
Oceania|hCoV-19/Australia/VIC1881/2020|EPI ISL 480571|B.1.1|Australia|2020-04-02	Oceania|hCoV-19/Australia/VIC1300/2020|EPI ISL 430677|B.1.1|Australia|2020-04-10	0.0000693999	Oceania
Oceania|hCoV-19/Australia/VIC815/2020|EPI ISL 427088|B.1|Australia|2020-04-02	Oceania|hCoV-19/Australia/VIC1300/2020|EPI ISL 430677|B.1.1|Australia|2020-04-10	0.0003495111	Oceania
Oceania|hCoV-19/Australia/VIC813/2020|EPI ISL 427086|B.4|Australia|2020-04-02	Oceania|hCoV-19/Australia/VIC1300/2020|EPI ISL 430677|B.1.1|Australia|2020-04-10	0.0005622346	Oceania
Oceania|hCoV-19/Australia/VIC1046/2020|EPI ISL 430550|B.1|Australia|2020-04-03	Oceania|hCoV-19/Australia/VIC1300/2020|EPI ISL 430677|B.1.1|Australia|2020-04-10	0.0002355417	Oceania
Oceania|hCoV-19/Australia/VIC820/2020|EPI ISL 427092|B.1|Australia|2020-04-03	Oceania|hCoV-19/Australia/VIC1300/2020|EPI ISL 430677|B.1.1|Australia|2020-04-10	0.0003028379	Oceania
Oceania|hCoV-19/Australia/VIC828/2020|EPI ISL 427096|B.1.1|Australia|2020-04-03	Oceania|hCoV-19/Australia/VIC1300/2020|EPI ISL 430677|B.1.1|Australia|2020-04-10	0.0002018586	Oceania
Oceania|hCoV-19/New Zealand/20VR2096/2020|EPI ISL 548124|B.40|New Zealand|2020-04-03	Oceania|hCoV-19/Australia/VIC1300/2020|EPI ISL 430677|B.1.1|Australia|2020-04-10	0.0004712001	Oceania
Oceania|hCoV-19/Australia/SAP226/2020|EPI ISL 468024|B.1.1.1|Australia|2020-04-03	Oceania|hCoV-19/Australia/VIC1300/2020|EPI ISL 430677|B.1.1|Australia|2020-04-10	0.0002018644	Oceania
Oceania|hCoV-19/Australia/VIC1041/2020|EPI ISL 430536|B.1|Australia|2020-04-03	Oceania|hCoV-19/Australia/VIC1300/2020|EPI ISL 430677|B.1.1|Australia|2020-04-10	0.0002355309	Oceania
Oceania|hCoV-19/Australia/VIC824/2020|EPI ISL 427095|B.1|Australia|2020-04-03	Oceania|hCoV-19/Australia/VIC1300/2020|EPI ISL 430677|B.1.1|Australia|2020-04-10	0.0002691837	Oceania
Oceania|hCoV-19/Australia/SAP437/2020|EPI ISL 508128|B.1.1|Australia|2020-04-03	Oceania|hCoV-19/Australia/VIC1300/2020|EPI ISL 430677|B.1.1|Australia|2020-04-10	0.0001682091	Oceania
Oceania|hCoV-19/Australia/QLD967/2020|EPI ISL 530232|B.1|Australia|2020-04-03	Oceania|hCoV-19/Australia/VIC1300/2020|EPI ISL 430677|B.1.1|Australia|2020-04-10	0.0002018795	Oceania
Oceania|hCoV-19/Australia/NSW301/2020|EPI ISL 451565|B.4|Australia|2020-04-03	Oceania|hCoV-19/Australia/VIC1300/2020|EPI ISL 430677|B.1.1|Australia|2020-04-10	0.0005453913	Oceania
Oceania|hCoV-19/Australia/NSW287/2020|EPI ISL 451551|B.1.1|Australia|2020-04-03	Oceania|hCoV-19/Australia/VIC1300/2020|EPI ISL 430677|B.1.1|Australia|2020-04-10	0.0000681346	Oceania
Oceania|hCoV-19/Australia/NSW269/2020|EPI ISL 451534|B.1|Australia|2020-04-03	Oceania|hCoV-19/Australia/VIC1300/2020|EPI ISL 430677|B.1.1|Australia|2020-04-10	0.0002385320	Oceania
Oceania|hCoV-19/Australia/WA13/2020|EPI ISL 470831|B.1|Australia|2020-04-03	Oceania|hCoV-19/Australia/VIC1300/2020|EPI ISL 430677|B.1.1|Australia|2020-04-10	0.0002692199	Oceania
Oceania|hCoV-19/Australia/VIC1039/2020|EPI ISL 430535|B.1.1.8|Australia|2020-04-03	Oceania|hCoV-19/Australia/VIC1300/2020|EPI ISL 430677|B.1.1|Australia|2020-04-10	0.0001349055	Oceania
Oceania|hCoV-19/Australia/VIC821/2020|EPI ISL 427093|B.1.5|Australia|2020-04-03	Oceania|hCoV-19/Australia/VIC1300/2020|EPI ISL 430677|B.1.1|Australia|2020-04-10	0.0001355503	Oceania
Oceania|hCoV-19/Australia/VIC1045/2020|EPI ISL 430546|B.1|Australia|2020-04-03	Oceania|hCoV-19/Australia/VIC1300/2020|EPI ISL 430677|B.1.1|Australia|2020-04-10	0.0002035088	Oceania
Oceania|hCoV-19/Australia/VIC1044/2020|EPI ISL 430540|B.3|Australia|2020-04-03	Oceania|hCoV-19/Australia/VIC1300/2020|EPI ISL 430677|B.1.1|Australia|2020-04-10	0.0004079682	Oceania
Oceania|hCoV-19/Australia/SAP145/2020|EPI ISL 467987|B.1|Australia|2020-04-03	Oceania|hCoV-19/Australia/VIC1300/2020|EPI ISL 430677|B.1.1|Australia|2020-04-10	0.0002391952	Oceania
Oceania|hCoV-19/Australia/VIC1038/2020|EPI ISL 430534|B.1.1|Australia|2020-04-03	Oceania|hCoV-19/Australia/VIC1300/2020|EPI ISL 430677|B.1.1|Australia|2020-04-10	0.0000683908	Oceania
Oceania|hCoV-19/New Zealand/20VR2055/2020|EPI ISL 456350|B.1.1|New Zealand|2020-04-03	Oceania|hCoV-19/Australia/VIC1300/2020|EPI ISL 430677|B.1.1|Australia|2020-04-10	0.0000342803	Oceania
Oceania|hCoV-19/New Zealand/20VR1947/2020|EPI ISL 456318|B.31|New Zealand|2020-04-03	Oceania|hCoV-19/Australia/VIC1300/2020|EPI ISL 430677|B.1.1|Australia|2020-04-10	0.0006174820	Oceania
Oceania|hCoV-19/New Zealand/20VR1927/2020|EPI ISL 456311|B.1|New Zealand|2020-04-03	Oceania|hCoV-19/Australia/VIC1300/2020|EPI ISL 430677|B.1.1|Australia|2020-04-10	0.0002058051	Oceania
Oceania|hCoV-19/New Zealand/20VR1928/2020|EPI ISL 456312|B|New Zealand|2020-04-03	Oceania|hCoV-19/Australia/VIC1300/2020|EPI ISL 430677|B.1.1|Australia|2020-04-10	0.0002057520	Oceania
Oceania|hCoV-19/Australia/VIC818/2020|EPI ISL 427090|B.1.22|Australia|2020-04-03	Oceania|hCoV-19/Australia/VIC1300/2020|EPI ISL 430677|B.1.1|Australia|2020-04-10	0.0004808239	Oceania
Oceania|hCoV-19/Australia/SAP247/2020|EPI ISL 483081|B.1|Australia|2020-04-03	Oceania|hCoV-19/Australia/VIC1300/2020|EPI ISL 430677|B.1.1|Australia|2020-04-10	0.0002754170	Oceania
Oceania|hCoV-19/Australia/VIC816/2020|EPI ISL 427089|B.1.5|Australia|2020-04-03	Oceania|hCoV-19/Australia/VIC1300/2020|EPI ISL 430677|B.1.1|Australia|2020-04-10	0.0002767003	Oceania
Oceania|hCoV-19/New Zealand/20VR1929/2020|EPI ISL 456313|B|New Zealand|2020-04-03	Oceania|hCoV-19/Australia/VIC1300/2020|EPI ISL 430677|B.1.1|Australia|2020-04-10	0.0001763735	Oceania
Oceania|hCoV-19/Australia/VIC837/2020|EPI ISL 427101|B.1.22|Australia|2020-04-04	Oceania|hCoV-19/Australia/VIC1300/2020|EPI ISL 430677|B.1.1|Australia|2020-04-10	0.0003364933	Oceania
Oceania|hCoV-19/Australia/NSW2544/2020|EPI ISL 527045|B.1|Australia|2020-04-04	Oceania|hCoV-19/Australia/VIC1300/2020|EPI ISL 430677|B.1.1|Australia|2020-04-10	0.0002691962	Oceania
Oceania|hCoV-19/Australia/NSW2543/2020|EPI ISL 527044|B.1|Australia|2020-04-04	Oceania|hCoV-19/Australia/VIC1300/2020|EPI ISL 430677|B.1.1|Australia|2020-04-10	0.0003028606	Oceania
Oceania|hCoV-19/Australia/NSW2550/2020|EPI ISL 527051|B.1.98|Australia|2020-04-04	Oceania|hCoV-19/Australia/VIC1300/2020|EPI ISL 430677|B.1.1|Australia|2020-04-10	0.0002355201	Oceania
Oceania|hCoV-19/Australia/VIC848/2020|EPI ISL 427108|B.1|Australia|2020-04-04	Oceania|hCoV-19/Australia/VIC1300/2020|EPI ISL 430677|B.1.1|Australia|2020-04-10	0.0002355418	Oceania
Oceania|hCoV-19/Australia/NSW2548/2020|EPI ISL 527049|B.1.98|Australia|2020-04-04	Oceania|hCoV-19/Australia/VIC1300/2020|EPI ISL 430677|B.1.1|Australia|2020-04-10	0.0003701846	Oceania
Oceania|hCoV-19/Australia/NSW2536/2020|EPI ISL 527039|B.1.98|Australia|2020-04-04	Oceania|hCoV-19/Australia/VIC1300/2020|EPI ISL 430677|B.1.1|Australia|2020-04-10	0.0003028519	Oceania
Oceania|hCoV-19/Australia/NSW2547/2020|EPI ISL 527048|B.1|Australia|2020-04-04	Oceania|hCoV-19/Australia/VIC1300/2020|EPI ISL 430677|B.1.1|Australia|2020-04-10	0.0002355336	Oceania
Oceania|hCoV-19/Australia/VIC843/2020|EPI ISL 427103|B.1.5|Australia|2020-04-04	Oceania|hCoV-19/Australia/VIC1300/2020|EPI ISL 430677|B.1.1|Australia|2020-04-10	0.0001345746	Oceania
Oceania|hCoV-19/Australia/VIC842/2020|EPI ISL 427102|B.1|Australia|2020-04-04	Oceania|hCoV-19/Australia/VIC1300/2020|EPI ISL 430677|B.1.1|Australia|2020-04-10	0.0003365031	Oceania
Oceania|hCoV-19/Australia/NSW2551/2020|EPI ISL 527052|B.1.98|Australia|2020-04-04	Oceania|hCoV-19/Australia/VIC1300/2020|EPI ISL 430677|B.1.1|Australia|2020-04-10	0.0003365246	Oceania
Oceania|hCoV-19/Australia/NSW2545/2020|EPI ISL 527046|B.40|Australia|2020-04-04	Oceania|hCoV-19/Australia/VIC1300/2020|EPI ISL 430677|B.1.1|Australia|2020-04-10	0.0004375138	Oceania
Oceania|hCoV-19/Australia/NSW2549/2020|EPI ISL 527050|B.1.98|Australia|2020-04-04	Oceania|hCoV-19/Australia/VIC1300/2020|EPI ISL 430677|B.1.1|Australia|2020-04-10	0.0004375291	Oceania
Oceania|hCoV-19/Australia/VIC846/2020|EPI ISL 427106|B.4|Australia|2020-04-04	Oceania|hCoV-19/Australia/VIC1300/2020|EPI ISL 430677|B.1.1|Australia|2020-04-10	0.0005722069	Oceania
Oceania|hCoV-19/Australia/VIC845/2020|EPI ISL 427105|B.1.22|Australia|2020-04-04	Oceania|hCoV-19/Australia/VIC1300/2020|EPI ISL 430677|B.1.1|Australia|2020-04-10	0.0003701675	Oceania
Oceania|hCoV-19/Australia/NSW2542/2020|EPI ISL 527043|B.1|Australia|2020-04-04	Oceania|hCoV-19/Australia/VIC1300/2020|EPI ISL 430677|B.1.1|Australia|2020-04-10	0.0002692039	Oceania
Oceania|hCoV-19/Australia/VIC1062/2020|EPI ISL 430578|B.1.5|Australia|2020-04-04	Oceania|hCoV-19/Australia/VIC1300/2020|EPI ISL 430677|B.1.1|Australia|2020-04-10	0.0002692039	Oceania
Oceania|hCoV-19/Australia/NSW298/2020|EPI ISL 451562|B.1.5|Australia|2020-04-04	Oceania|hCoV-19/Australia/VIC1300/2020|EPI ISL 430677|B.1.1|Australia|2020-04-10	0.0002726089	Oceania
Oceania|hCoV-19/Australia/NSW295/2020|EPI ISL 451559|B.4|Australia|2020-04-04	Oceania|hCoV-19/Australia/VIC1300/2020|EPI ISL 430677|B.1.1|Australia|2020-04-10	0.0004430821	Oceania
Oceania|hCoV-19/Australia/NSW296/2020|EPI ISL 451560|B.1.1|Australia|2020-04-04	Oceania|hCoV-19/Australia/VIC1300/2020|EPI ISL 430677|B.1.1|Australia|2020-04-10	0.0000681346	Oceania
Oceania|hCoV-19/Australia/NSW309/2020|EPI ISL 451573|B.1.5|Australia|2020-04-04	Oceania|hCoV-19/Australia/VIC1300/2020|EPI ISL 430677|B.1.1|Australia|2020-04-10	0.0001703700	Oceania
Oceania|hCoV-19/New Zealand/20VR2063/2020|EPI ISL 456355|B.1.1|New Zealand|2020-04-04	Oceania|hCoV-19/Australia/VIC1300/2020|EPI ISL 430677|B.1.1|Australia|2020-04-10	0.0000336403	Oceania
Oceania|hCoV-19/New Zealand/20VR1936/2020|EPI ISL 456315|B.1|New Zealand|2020-04-04	Oceania|hCoV-19/Australia/VIC1300/2020|EPI ISL 430677|B.1.1|Australia|2020-04-10	0.0002355981	Oceania
Oceania|hCoV-19/Australia/VIC851/2020|EPI ISL 427111|B.1.1|Australia|2020-04-04	Oceania|hCoV-19/Australia/VIC1300/2020|EPI ISL 430677|B.1.1|Australia|2020-04-10	0.0000673025	Oceania
Oceania|hCoV-19/Australia/VIC849/2020|EPI ISL 427109|B.1|Australia|2020-04-04	Oceania|hCoV-19/Australia/VIC1300/2020|EPI ISL 430677|B.1.1|Australia|2020-04-10	0.0002019882	Oceania
Oceania|hCoV-19/Australia/VIC850/2020|EPI ISL 427110|B.1.1|Australia|2020-04-04	Oceania|hCoV-19/Australia/VIC1300/2020|EPI ISL 430677|B.1.1|Australia|2020-04-10	0.0000337163	Oceania
Oceania|hCoV-19/Australia/VIC852/2020|EPI ISL 427112|B.1.1|Australia|2020-04-04	Oceania|hCoV-19/Australia/VIC1300/2020|EPI ISL 430677|B.1.1|Australia|2020-04-10	0.0000339429	Oceania
Oceania|hCoV-19/Australia/VIC829/2020|EPI ISL 427097|B.1.5|Australia|2020-04-04	Oceania|hCoV-19/Australia/VIC1300/2020|EPI ISL 430677|B.1.1|Australia|2020-04-10	0.0001708794	Oceania
Oceania|hCoV-19/Australia/VIC1276/2020|EPI ISL 430685|B.1.1.10|Australia|2020-04-04	Oceania|hCoV-19/Australia/VIC1300/2020|EPI ISL 430677|B.1.1|Australia|2020-04-10	0.0002055636	Oceania
Oceania|hCoV-19/Australia/VIC834/2020|EPI ISL 427099|B.1|Australia|2020-04-04	Oceania|hCoV-19/Australia/VIC1300/2020|EPI ISL 430677|B.1.1|Australia|2020-04-10	0.0002090591	Oceania
Oceania|hCoV-19/Australia/VIC844/2020|EPI ISL 427104|B.1.5|Australia|2020-04-04	Oceania|hCoV-19/Australia/VIC1300/2020|EPI ISL 430677|B.1.1|Australia|2020-04-10	0.0002457527	Oceania
Oceania|hCoV-19/New Zealand/20VR2097/2020|EPI ISL 456376|B.1.370|New Zealand|2020-04-05	Oceania|hCoV-19/Australia/VIC1300/2020|EPI ISL 430677|B.1.1|Australia|2020-04-10	0.0003028375	Oceania
Oceania|hCoV-19/Australia/VIC857/2020|EPI ISL 427116|B.1|Australia|2020-04-05	Oceania|hCoV-19/Australia/VIC1300/2020|EPI ISL 430677|B.1.1|Australia|2020-04-10	0.0002355309	Oceania
Oceania|hCoV-19/Australia/VIC858/2020|EPI ISL 427117|B.1.1|Australia|2020-04-05	Oceania|hCoV-19/Australia/VIC1300/2020|EPI ISL 430677|B.1.1|Australia|2020-04-10	0.0000672776	Oceania
Oceania|hCoV-19/Australia/VIC860/2020|EPI ISL 427118|B.1.1|Australia|2020-04-05	Oceania|hCoV-19/Australia/VIC1300/2020|EPI ISL 430677|B.1.1|Australia|2020-04-10	0.0000336381	Oceania
Oceania|hCoV-19/Australia/VIC876/2020|EPI ISL 427131|B.1.1.33|Australia|2020-04-05	Oceania|hCoV-19/Australia/VIC1300/2020|EPI ISL 430677|B.1.1|Australia|2020-04-10	0.0001009184	Oceania
Oceania|hCoV-19/Australia/SAP441/2020|EPI ISL 508132|B.1.1|Australia|2020-04-05	Oceania|hCoV-19/Australia/VIC1300/2020|EPI ISL 430677|B.1.1|Australia|2020-04-10	0.0001009184	Oceania
Oceania|hCoV-19/Australia/NSW2132/2020|EPI ISL 500625|B.1|Australia|2020-04-05	Oceania|hCoV-19/Australia/VIC1300/2020|EPI ISL 430677|B.1.1|Australia|2020-04-10	0.0003028413	Oceania
Oceania|hCoV-19/Australia/VIC869/2020|EPI ISL 427124|B.3|Australia|2020-04-05	Oceania|hCoV-19/Australia/VIC1300/2020|EPI ISL 430677|B.1.1|Australia|2020-04-10	0.0003701758	Oceania
Oceania|hCoV-19/Australia/VIC863/2020|EPI ISL 427120|B.1|Australia|2020-04-05	Oceania|hCoV-19/Australia/VIC1300/2020|EPI ISL 430677|B.1.1|Australia|2020-04-10	0.0002018795	Oceania
Oceania|hCoV-19/Australia/NSW275/2020|EPI ISL 451539|B.6|Australia|2020-04-05	Oceania|hCoV-19/Australia/VIC1300/2020|EPI ISL 430677|B.1.1|Australia|2020-04-10	0.0005453913	Oceania
Oceania|hCoV-19/Australia/WA99/2020|EPI ISL 512752|B.1.1|Australia|2020-04-05	Oceania|hCoV-19/Australia/VIC1300/2020|EPI ISL 430677|B.1.1|Australia|2020-04-10	0.0002044562	Oceania
Oceania|hCoV-19/Australia/NSW2131/2020|EPI ISL 500624|B.1|Australia|2020-04-05	Oceania|hCoV-19/Australia/VIC1300/2020|EPI ISL 430677|B.1.1|Australia|2020-04-10	0.0003365160	Oceania
Oceania|hCoV-19/New Zealand/20VR2059/2020|EPI ISL 456353|B.1|New Zealand|2020-04-05	Oceania|hCoV-19/Australia/VIC1300/2020|EPI ISL 430677|B.1.1|Australia|2020-04-10	0.0002020265	Oceania
Oceania|hCoV-19/Australia/VIC870/2020|EPI ISL 427125|B.1.5|Australia|2020-04-05	Oceania|hCoV-19/Australia/VIC1300/2020|EPI ISL 430677|B.1.1|Australia|2020-04-10	0.0001349195	Oceania
Oceania|hCoV-19/Australia/VIC1071/2020|EPI ISL 430581|B.1|Australia|2020-04-05	Oceania|hCoV-19/Australia/VIC1300/2020|EPI ISL 430677|B.1.1|Australia|2020-04-10	0.0001685724	Oceania
Oceania|hCoV-19/Australia/VIC873/2020|EPI ISL 427128|B.1|Australia|2020-04-05	Oceania|hCoV-19/Australia/VIC1300/2020|EPI ISL 430677|B.1.1|Australia|2020-04-10	0.0002026567	Oceania
Oceania|hCoV-19/Australia/WA83/2020|EPI ISL 512736|B.1.1|Australia|2020-04-05	Oceania|hCoV-19/Australia/VIC1300/2020|EPI ISL 430677|B.1.1|Australia|2020-04-10	0.0001741205	Oceania
Oceania|hCoV-19/Australia/VIC872/2020|EPI ISL 427127|B.52|Australia|2020-04-05	Oceania|hCoV-19/Australia/VIC1300/2020|EPI ISL 430677|B.1.1|Australia|2020-04-10	0.0005525425	Oceania
Oceania|hCoV-19/New Zealand/20VR2098/2020|EPI ISL 548125|B.1.1|New Zealand|2020-04-05	Oceania|hCoV-19/Australia/VIC1300/2020|EPI ISL 430677|B.1.1|Australia|2020-04-10	0.0000350613	Oceania
Oceania|hCoV-19/New Zealand/20VR2092/2020|EPI ISL 456373|B.1|New Zealand|2020-04-05	Oceania|hCoV-19/Australia/VIC1300/2020|EPI ISL 430677|B.1.1|Australia|2020-04-10	0.0001404888	Oceania
Oceania|hCoV-19/Australia/SAP027/2020|EPI ISL 468009|B.1|Australia|2020-04-06	Oceania|hCoV-19/Australia/VIC1300/2020|EPI ISL 430677|B.1.1|Australia|2020-04-10	0.0002018751	Oceania
Oceania|hCoV-19/Australia/VIC881/2020|EPI ISL 427135|B.1.1|Australia|2020-04-06	Oceania|hCoV-19/Australia/VIC1300/2020|EPI ISL 430677|B.1.1|Australia|2020-04-10	0.0001009260	Oceania
Oceania|hCoV-19/Australia/VIC883/2020|EPI ISL 427136|B.1.356|Australia|2020-04-06	Oceania|hCoV-19/Australia/VIC1300/2020|EPI ISL 430677|B.1.1|Australia|2020-04-10	0.0003029436	Oceania
Oceania|hCoV-19/Australia/WA15/2020|EPI ISL 470833|B.1|Australia|2020-04-06	Oceania|hCoV-19/Australia/VIC1300/2020|EPI ISL 430677|B.1.1|Australia|2020-04-10	0.0002018818	Oceania
Oceania|hCoV-19/Australia/VIC884/2020|EPI ISL 427137|B.1|Australia|2020-04-06	Oceania|hCoV-19/Australia/VIC1300/2020|EPI ISL 430677|B.1.1|Australia|2020-04-10	0.0000336585	Oceania
Oceania|hCoV-19/Australia/VIC1080/2020|EPI ISL 430579|B.1|Australia|2020-04-06	Oceania|hCoV-19/Australia/VIC1300/2020|EPI ISL 430677|B.1.1|Australia|2020-04-10	0.0003028553	Oceania
Oceania|hCoV-19/Australia/NSW2577/2020|EPI ISL 527062|B.1|Australia|2020-04-06	Oceania|hCoV-19/Australia/VIC1300/2020|EPI ISL 430677|B.1.1|Australia|2020-04-10	0.0002355336	Oceania
Oceania|hCoV-19/Australia/NSW544/2020|EPI ISL 455083|B.1.5|Australia|2020-04-06	Oceania|hCoV-19/Australia/VIC1300/2020|EPI ISL 430677|B.1.1|Australia|2020-04-10	0.0002385390	Oceania
Oceania|hCoV-19/Australia/NSW381/2020|EPI ISL 451641|B.1.5|Australia|2020-04-06	Oceania|hCoV-19/Australia/VIC1300/2020|EPI ISL 430677|B.1.1|Australia|2020-04-10	0.0001362892	Oceania
Oceania|hCoV-19/Australia/NSW321/2020|EPI ISL 451583|B.1|Australia|2020-04-06	Oceania|hCoV-19/Australia/VIC1300/2020|EPI ISL 430677|B.1.1|Australia|2020-04-10	0.0002726265	Oceania
Oceania|hCoV-19/Australia/VIC887/2020|EPI ISL 427140|B.31|Australia|2020-04-06	Oceania|hCoV-19/Australia/VIC1300/2020|EPI ISL 430677|B.1.1|Australia|2020-04-10	0.0006418888	Oceania
Oceania|hCoV-19/Australia/VIC1089/2020|EPI ISL 430673|B.1.1|Australia|2020-04-06	Oceania|hCoV-19/Australia/VIC1300/2020|EPI ISL 430677|B.1.1|Australia|2020-04-10	0.0000677868	Oceania
Oceania|hCoV-19/Australia/VIC885/2020|EPI ISL 427138|B.1|Australia|2020-04-06	Oceania|hCoV-19/Australia/VIC1300/2020|EPI ISL 430677|B.1.1|Australia|2020-04-10	0.0002037992	Oceania
Oceania|hCoV-19/Australia/VIC1088/2020|EPI ISL 521864|B.6|Australia|2020-04-06	Oceania|hCoV-19/Australia/VIC1300/2020|EPI ISL 430677|B.1.1|Australia|2020-04-10	0.0004419477	Oceania
Oceania|hCoV-19/New Zealand/20VR2066/2020|EPI ISL 456357|B.31|New Zealand|2020-04-06	Oceania|hCoV-19/Australia/VIC1300/2020|EPI ISL 430677|B.1.1|Australia|2020-04-10	0.0006127949	Oceania
Oceania|hCoV-19/Australia/VIC888/2020|EPI ISL 427141|B.1|Australia|2020-04-06	Oceania|hCoV-19/Australia/VIC1300/2020|EPI ISL 430677|B.1.1|Australia|2020-04-10	0.0002386896	Oceania
Oceania|hCoV-19/Australia/VIC1078/2020|EPI ISL 430564|B.1|Australia|2020-04-06	Oceania|hCoV-19/Australia/VIC1300/2020|EPI ISL 430677|B.1.1|Australia|2020-04-10	0.0002753340	Oceania
Oceania|hCoV-19/Australia/WA44/2020|EPI ISL 470861|B.1|Australia|2020-04-07	Oceania|hCoV-19/Australia/VIC1300/2020|EPI ISL 430677|B.1.1|Australia|2020-04-10	0.0002691913	Oceania
Oceania|hCoV-19/Australia/VIC1112/2020|EPI ISL 430573|B.1|Australia|2020-04-07	Oceania|hCoV-19/Australia/VIC1300/2020|EPI ISL 430677|B.1.1|Australia|2020-04-10	0.0002018795	Oceania
Oceania|hCoV-19/Australia/SAP297/2020|EPI ISL 468025|B.1.5|Australia|2020-04-07	Oceania|hCoV-19/Australia/VIC1300/2020|EPI ISL 430677|B.1.1|Australia|2020-04-10	0.0002355377	Oceania
Oceania|hCoV-19/Australia/NSW383/2020|EPI ISL 451643|B.1.5|Australia|2020-04-07	Oceania|hCoV-19/Australia/VIC1300/2020|EPI ISL 430677|B.1.1|Australia|2020-04-10	0.0003066914	Oceania
Oceania|hCoV-19/Australia/NSW604/2020|EPI ISL 478716|B.1|Australia|2020-04-07	Oceania|hCoV-19/Australia/VIC1300/2020|EPI ISL 430677|B.1.1|Australia|2020-04-10	0.0003408132	Oceania
Oceania|hCoV-19/Australia/ACT0051/2020|EPI ISL 498518|B.1|Australia|2020-04-07	Oceania|hCoV-19/Australia/VIC1300/2020|EPI ISL 430677|B.1.1|Australia|2020-04-10	0.0002692199	Oceania
Oceania|hCoV-19/Australia/VIC1279/2020|EPI ISL 430678|B.1.1|Australia|2020-04-07	Oceania|hCoV-19/Australia/VIC1300/2020|EPI ISL 430677|B.1.1|Australia|2020-04-10	0.0000000000	Oceania
Oceania|hCoV-19/Australia/SAP298/2020|EPI ISL 468007|B.1.5|Australia|2020-04-07	Oceania|hCoV-19/Australia/VIC1300/2020|EPI ISL 430677|B.1.1|Australia|2020-04-10	0.0002359425	Oceania
Oceania|hCoV-19/Australia/VIC1094/2020|EPI ISL 430583|B.1.5|Australia|2020-04-07	Oceania|hCoV-19/Australia/VIC1300/2020|EPI ISL 430677|B.1.1|Australia|2020-04-10	0.0002022366	Oceania
Oceania|hCoV-19/Australia/VIC1110/2020|EPI ISL 430569|B.1.1|Australia|2020-04-07	Oceania|hCoV-19/Australia/VIC1300/2020|EPI ISL 430677|B.1.1|Australia|2020-04-10	0.0000675761	Oceania
Oceania|hCoV-19/Australia/VIC1109/2020|EPI ISL 430618|B.1|Australia|2020-04-07	Oceania|hCoV-19/Australia/VIC1300/2020|EPI ISL 430677|B.1.1|Australia|2020-04-10	0.0003041652	Oceania
Oceania|hCoV-19/Australia/VIC1113/2020|EPI ISL 430575|B.1|Australia|2020-04-07	Oceania|hCoV-19/Australia/VIC1300/2020|EPI ISL 430677|B.1.1|Australia|2020-04-10	0.0003045048	Oceania
Oceania|hCoV-19/Australia/WA43/2020|EPI ISL 470860|B.1|Australia|2020-04-07	Oceania|hCoV-19/Australia/VIC1300/2020|EPI ISL 430677|B.1.1|Australia|2020-04-10	0.0002722967	Oceania
Oceania|hCoV-19/Australia/VIC1106/2020|EPI ISL 430588|B.1.265|Australia|2020-04-07	Oceania|hCoV-19/Australia/VIC1300/2020|EPI ISL 430677|B.1.1|Australia|2020-04-10	0.0003061336	Oceania
Oceania|hCoV-19/Australia/TAS60/2020|EPI ISL 522733|B.1|Australia|2020-04-07	Oceania|hCoV-19/Australia/VIC1300/2020|EPI ISL 430677|B.1.1|Australia|2020-04-10	0.0003071672	Oceania
Oceania|hCoV-19/New Zealand/20VR2046/2020|EPI ISL 456345|B.1.5|New Zealand|2020-04-07	Oceania|hCoV-19/Australia/VIC1300/2020|EPI ISL 430677|B.1.1|Australia|2020-04-10	0.0000345859	Oceania
Oceania|hCoV-19/New Zealand/20VR2072/2020|EPI ISL 456359|B|New Zealand|2020-04-07	Oceania|hCoV-19/Australia/VIC1300/2020|EPI ISL 430677|B.1.1|Australia|2020-04-10	0.0004177908	Oceania
Oceania|hCoV-19/Australia/VIC1111/2020|EPI ISL 430570|B.1|Australia|2020-04-07	Oceania|hCoV-19/Australia/VIC1300/2020|EPI ISL 430677|B.1.1|Australia|2020-04-10	0.0002441552	Oceania
Oceania|hCoV-19/Australia/SAP301/2020|EPI ISL 467986|B.1|Australia|2020-04-07	Oceania|hCoV-19/Australia/VIC1300/2020|EPI ISL 430677|B.1.1|Australia|2020-04-10	0.0006332045	Oceania
Oceania|hCoV-19/Australia/VIC1092/2020|EPI ISL 430582|B.1|Australia|2020-04-07	Oceania|hCoV-19/Australia/VIC1300/2020|EPI ISL 430677|B.1.1|Australia|2020-04-10	0.0002114091	Oceania
Oceania|hCoV-19/Australia/VIC1280/2020|EPI ISL 430709|B.1.1|Australia|2020-04-07	Oceania|hCoV-19/Australia/VIC1300/2020|EPI ISL 430677|B.1.1|Australia|2020-04-10	0.0000000000	Oceania
Oceania|hCoV-19/Australia/WA45/2020|EPI ISL 470862|B.1|Australia|2020-04-08	Oceania|hCoV-19/Australia/VIC1300/2020|EPI ISL 430677|B.1.1|Australia|2020-04-10	0.0003365031	Oceania
Oceania|hCoV-19/Australia/QLD969/2020|EPI ISL 530233|B.1|Australia|2020-04-08	Oceania|hCoV-19/Australia/VIC1300/2020|EPI ISL 430677|B.1.1|Australia|2020-04-10	0.0002018795	Oceania
Oceania|hCoV-19/Australia/WA17/2020|EPI ISL 470835|B.1|Australia|2020-04-08	Oceania|hCoV-19/Australia/VIC1300/2020|EPI ISL 430677|B.1.1|Australia|2020-04-10	0.0002018818	Oceania
Oceania|hCoV-19/Australia/NSW595/2020|EPI ISL 478707|B.1.1|Australia|2020-04-08	Oceania|hCoV-19/Australia/VIC1300/2020|EPI ISL 430677|B.1.1|Australia|2020-04-10	0.0000681346	Oceania
Oceania|hCoV-19/Australia/NSW603/2020|EPI ISL 478715|B.1|Australia|2020-04-08	Oceania|hCoV-19/Australia/VIC1300/2020|EPI ISL 430677|B.1.1|Australia|2020-04-10	0.0003408132	Oceania
Oceania|hCoV-19/Australia/NSW302/2020|EPI ISL 451566|B.1.5|Australia|2020-04-08	Oceania|hCoV-19/Australia/VIC1300/2020|EPI ISL 430677|B.1.1|Australia|2020-04-10	0.0001703730	Oceania
Oceania|hCoV-19/Australia/NSW294/2020|EPI ISL 451558|B.1.1.33|Australia|2020-04-08	Oceania|hCoV-19/Australia/VIC1300/2020|EPI ISL 430677|B.1.1|Australia|2020-04-10	0.0001022040	Oceania
Oceania|hCoV-19/Australia/NSW352/2020|EPI ISL 451613|B.1.5|Australia|2020-04-08	Oceania|hCoV-19/Australia/VIC1300/2020|EPI ISL 430677|B.1.1|Australia|2020-04-10	0.0001362892	Oceania
Oceania|hCoV-19/Australia/WA60/2020|EPI ISL 512713|B.1|Australia|2020-04-08	Oceania|hCoV-19/Australia/VIC1300/2020|EPI ISL 430677|B.1.1|Australia|2020-04-10	0.0003067410	Oceania
Oceania|hCoV-19/Australia/WA104/2020|EPI ISL 512757|B.1|Australia|2020-04-08	Oceania|hCoV-19/Australia/VIC1300/2020|EPI ISL 430677|B.1.1|Australia|2020-04-10	0.0002385441	Oceania
Oceania|hCoV-19/Australia/WA61/2020|EPI ISL 512714|B.1|Australia|2020-04-08	Oceania|hCoV-19/Australia/VIC1300/2020|EPI ISL 430677|B.1.1|Australia|2020-04-10	0.0002044681	Oceania
Oceania|hCoV-19/Australia/VIC1135/2020|EPI ISL 430601|B.1.370|Australia|2020-04-08	Oceania|hCoV-19/Australia/VIC1300/2020|EPI ISL 430677|B.1.1|Australia|2020-04-10	0.0003028620	Oceania
Oceania|hCoV-19/Australia/VIC1281/2020|EPI ISL 430676|B.1.1|Australia|2020-04-08	Oceania|hCoV-19/Australia/VIC1300/2020|EPI ISL 430677|B.1.1|Australia|2020-04-10	0.0000000000	Oceania
Oceania|hCoV-19/Australia/VIC1119/2020|EPI ISL 430567|B.1|Australia|2020-04-08	Oceania|hCoV-19/Australia/VIC1300/2020|EPI ISL 430677|B.1.1|Australia|2020-04-10	0.0002695270	Oceania
Oceania|hCoV-19/Australia/VIC899/2020|EPI ISL 427149|B.52|Australia|2020-04-08	Oceania|hCoV-19/Australia/VIC1300/2020|EPI ISL 430677|B.1.1|Australia|2020-04-10	0.0005406151	Oceania
Oceania|hCoV-19/Australia/VIC-CBA5/2020|EPI ISL 430065|B.1.1.71|Australia|2020-04-08	Oceania|hCoV-19/Australia/VIC1300/2020|EPI ISL 430677|B.1.1|Australia|2020-04-10	0.0001689364	Oceania
Oceania|hCoV-19/Australia/VIC1139/2020|EPI ISL 430610|B.1|Australia|2020-04-08	Oceania|hCoV-19/Australia/VIC1300/2020|EPI ISL 430677|B.1.1|Australia|2020-04-10	0.0003381528	Oceania
Oceania|hCoV-19/Australia/VIC1134/2020|EPI ISL 430600|B.1|Australia|2020-04-08	Oceania|hCoV-19/Australia/VIC1300/2020|EPI ISL 430677|B.1.1|Australia|2020-04-10	0.0002366855	Oceania
Oceania|hCoV-19/Australia/VIC1143/2020|EPI ISL 430614|B.1.1|Australia|2020-04-08	Oceania|hCoV-19/Australia/VIC1300/2020|EPI ISL 430677|B.1.1|Australia|2020-04-10	0.0000676092	Oceania
Oceania|hCoV-19/Australia/VIC1137/2020|EPI ISL 430607|B.1|Australia|2020-04-08	Oceania|hCoV-19/Australia/VIC1300/2020|EPI ISL 430677|B.1.1|Australia|2020-04-10	0.0002028965	Oceania
Oceania|hCoV-19/Australia/VIC1138/2020|EPI ISL 430609|B.1.1|Australia|2020-04-08	Oceania|hCoV-19/Australia/VIC1300/2020|EPI ISL 430677|B.1.1|Australia|2020-04-10	0.0000338098	Oceania
Oceania|hCoV-19/Australia/VIC-CBA6/2020|EPI ISL 430066|B.1|Australia|2020-04-08	Oceania|hCoV-19/Australia/VIC1300/2020|EPI ISL 430677|B.1.1|Australia|2020-04-10	0.0003417138	Oceania
Oceania|hCoV-19/Australia/VIC1136/2020|EPI ISL 430606|B|Australia|2020-04-08	Oceania|hCoV-19/Australia/VIC1300/2020|EPI ISL 430677|B.1.1|Australia|2020-04-10	0.0004799962	Oceania
Oceania|hCoV-19/New Zealand/20VR2074/2020|EPI ISL 456361|B.1.1|New Zealand|2020-04-08	Oceania|hCoV-19/Australia/VIC1300/2020|EPI ISL 430677|B.1.1|Australia|2020-04-10	0.0000690773	Oceania
Oceania|hCoV-19/Australia/VIC1140/2020|EPI ISL 430611|B.1|Australia|2020-04-08	Oceania|hCoV-19/Australia/VIC1300/2020|EPI ISL 430677|B.1.1|Australia|2020-04-10	0.0003474863	Oceania
Oceania|hCoV-19/Australia/VIC1363/2020|EPI ISL 561517|B.1.1|Australia|2020-04-08	Oceania|hCoV-19/Australia/VIC1300/2020|EPI ISL 430677|B.1.1|Australia|2020-04-10	0.0001045071	Oceania
Oceania|hCoV-19/Australia/VIC1127/2020|EPI ISL 430608|B.1.1|Australia|2020-04-08	Oceania|hCoV-19/Australia/VIC1300/2020|EPI ISL 430677|B.1.1|Australia|2020-04-10	0.0000351573	Oceania
Oceania|hCoV-19/Australia/VIC1132/2020|EPI ISL 430593|B.1|Australia|2020-04-08	Oceania|hCoV-19/Australia/VIC1300/2020|EPI ISL 430677|B.1.1|Australia|2020-04-10	0.0003043613	Oceania
Oceania|hCoV-19/Australia/QLD966/2020|EPI ISL 530234|B.1|Australia|2020-04-09	Oceania|hCoV-19/Australia/VIC1300/2020|EPI ISL 430677|B.1.1|Australia|2020-04-10	0.0002692086	Oceania
Oceania|hCoV-19/Australia/VIC1159/2020|EPI ISL 430604|B.1.370|Australia|2020-04-09	Oceania|hCoV-19/Australia/VIC1300/2020|EPI ISL 430677|B.1.1|Australia|2020-04-10	0.0002691915	Oceania
Oceania|hCoV-19/Australia/NSW2437/2020|EPI ISL 527017|B.1.1.33|Australia|2020-04-09	Oceania|hCoV-19/Australia/VIC1300/2020|EPI ISL 430677|B.1.1|Australia|2020-04-10	0.0001345606	Oceania
Oceania|hCoV-19/Australia/NSW2534/2020|EPI ISL 527038|B.1.98|Australia|2020-04-09	Oceania|hCoV-19/Australia/VIC1300/2020|EPI ISL 430677|B.1.1|Australia|2020-04-10	0.0003701846	Oceania
Oceania|hCoV-19/Australia/NSW673/2020|EPI ISL 513316|B.1.1.33|Australia|2020-04-09	Oceania|hCoV-19/Australia/VIC1300/2020|EPI ISL 430677|B.1.1|Australia|2020-04-10	0.0001362749	Oceania
Oceania|hCoV-19/Australia/NSW602/2020|EPI ISL 478714|B.1|Australia|2020-04-09	Oceania|hCoV-19/Australia/VIC1300/2020|EPI ISL 430677|B.1.1|Australia|2020-04-10	0.0003408132	Oceania
Oceania|hCoV-19/Australia/VIC1161/2020|EPI ISL 430615|B.1|Australia|2020-04-09	Oceania|hCoV-19/Australia/VIC1300/2020|EPI ISL 430677|B.1.1|Australia|2020-04-10	0.0003029091	Oceania
Oceania|hCoV-19/Australia/VIC1284/2020|EPI ISL 430701|B.1.5|Australia|2020-04-09	Oceania|hCoV-19/Australia/VIC1300/2020|EPI ISL 430677|B.1.1|Australia|2020-04-10	0.0001683066	Oceania
Oceania|hCoV-19/Australia/VIC1158/2020|EPI ISL 430602|B.1.1|Australia|2020-04-09	Oceania|hCoV-19/Australia/VIC1300/2020|EPI ISL 430677|B.1.1|Australia|2020-04-10	0.0000000000	Oceania
Oceania|hCoV-19/Australia/VIC1160/2020|EPI ISL 430605|B.1.370|Australia|2020-04-09	Oceania|hCoV-19/Australia/VIC1300/2020|EPI ISL 430677|B.1.1|Australia|2020-04-10	0.0002705202	Oceania
Oceania|hCoV-19/Australia/VIC1162/2020|EPI ISL 430616|B.1|Australia|2020-04-09	Oceania|hCoV-19/Australia/VIC1300/2020|EPI ISL 430677|B.1.1|Australia|2020-04-10	0.0002029308	Oceania
Oceania|hCoV-19/Australia/VIC1355/2020|EPI ISL 430638|B.1.1|Australia|2020-04-09	Oceania|hCoV-19/Australia/VIC1300/2020|EPI ISL 430677|B.1.1|Australia|2020-04-10	0.0000338189	Oceania
Oceania|hCoV-19/Australia/VIC1248/2020|EPI ISL 436114|B.1.5|Australia|2020-04-09	Oceania|hCoV-19/Australia/VIC1300/2020|EPI ISL 430677|B.1.1|Australia|2020-04-10	0.0001691263	Oceania
Oceania|hCoV-19/Australia/SAP095/2020|EPI ISL 451129|B.1|Australia|2020-04-09	Oceania|hCoV-19/Australia/VIC1300/2020|EPI ISL 430677|B.1.1|Australia|2020-04-10	0.0003389307	Oceania
Oceania|hCoV-19/Australia/VIC1247/2020|EPI ISL 436113|B.1.1|Australia|2020-04-09	Oceania|hCoV-19/Australia/VIC1300/2020|EPI ISL 430677|B.1.1|Australia|2020-04-10	0.0000338888	Oceania
Oceania|hCoV-19/Australia/VIC1164/2020|EPI ISL 430624|B.1.22|Australia|2020-04-09	Oceania|hCoV-19/Australia/VIC1300/2020|EPI ISL 430677|B.1.1|Australia|2020-04-10	0.0003060296	Oceania
Oceania|hCoV-19/New Zealand/20VR2048/2020|EPI ISL 456346|B.1|New Zealand|2020-04-09	Oceania|hCoV-19/Australia/VIC1300/2020|EPI ISL 430677|B.1.1|Australia|2020-04-10	0.0002771080	Oceania
Oceania|hCoV-19/Australia/VIC1285/2020|EPI ISL 430702|B.1.5|Australia|2020-04-09	Oceania|hCoV-19/Australia/VIC1300/2020|EPI ISL 430677|B.1.1|Australia|2020-04-10	0.0001758403	Oceania
Oceania|hCoV-19/Australia/VIC1178/2020|EPI ISL 430674|B.1.1|Australia|2020-04-10	Oceania|hCoV-19/Australia/VIC1300/2020|EPI ISL 430677|B.1.1|Australia|2020-04-10	0.0001009413	Oceania
Oceania|hCoV-19/Australia/VIC1313/2020|EPI ISL 430714|B.1.5|Australia|2020-04-10	Oceania|hCoV-19/Australia/VIC1300/2020|EPI ISL 430677|B.1.1|Australia|2020-04-10	0.0001683746	Oceania
Oceania|hCoV-19/Australia/NSW02/2020|EPI ISL 408976|B|Australia|2020-01-22	Oceania|hCoV-19/Australia/VIC1303/2020|EPI ISL 430694|B.1.1|Australia|2020-04-10	0.0003715330	Oceania
Oceania|hCoV-19/Australia/NSW01/2020|EPI ISL 407893|A|Australia|2020-01-24	Oceania|hCoV-19/Australia/VIC1303/2020|EPI ISL 430694|B.1.1|Australia|2020-04-10	0.0003710021	Oceania
Oceania|hCoV-19/Australia/NSW04/2020|EPI ISL 417030|A|Australia|2020-01-24	Oceania|hCoV-19/Australia/VIC1303/2020|EPI ISL 430694|B.1.1|Australia|2020-04-10	0.0004722136	Oceania
Oceania|hCoV-19/Australia/VIC02/2020|EPI ISL 416410|B|Australia|2020-01-24	Oceania|hCoV-19/Australia/VIC1303/2020|EPI ISL 430694|B.1.1|Australia|2020-04-10	0.0003744538	Oceania
Oceania|hCoV-19/Australia/VIC01/2020|EPI ISL 406844|B|Australia|2020-01-25	Oceania|hCoV-19/Australia/VIC1303/2020|EPI ISL 430694|B.1.1|Australia|2020-04-10	0.0004049117	Oceania
Oceania|hCoV-19/Australia/NSW03/2020|EPI ISL 408977|B|Australia|2020-01-25	Oceania|hCoV-19/Australia/VIC1303/2020|EPI ISL 430694|B.1.1|Australia|2020-04-10	0.0003372832	Oceania
Oceania|hCoV-19/Australia/NSW2153/2020|EPI ISL 509505|B.1.5|Australia|2020-01-25	Oceania|hCoV-19/Australia/VIC1303/2020|EPI ISL 430694|B.1.1|Australia|2020-04-10	0.0002023576	Oceania
Oceania|hCoV-19/Australia/QLD01/2020|EPI ISL 407894|A|Australia|2020-01-28	Oceania|hCoV-19/Australia/VIC1303/2020|EPI ISL 430694|B.1.1|Australia|2020-04-10	0.0004385003	Oceania
Oceania|hCoV-19/Australia/VPRL014/2020|EPI ISL 455603|B.1|Australia|2020-01-30	Oceania|hCoV-19/Australia/VIC1303/2020|EPI ISL 430694|B.1.1|Australia|2020-04-10	0.0003710020	Oceania
Oceania|hCoV-19/Australia/QLD02/2020|EPI ISL 407896|A|Australia|2020-01-30	Oceania|hCoV-19/Australia/VIC1303/2020|EPI ISL 430694|B.1.1|Australia|2020-04-10	0.0005059827	Oceania
Oceania|hCoV-19/Australia/SA01/2020|EPI ISL 480778|B.1|Australia|2020-01-30	Oceania|hCoV-19/Australia/VIC1303/2020|EPI ISL 430694|B.1.1|Australia|2020-04-10	0.0003715032	Oceania
Oceania|hCoV-19/Australia/SA04/2020|EPI ISL 480781|B.1|Australia|2020-01-30	Oceania|hCoV-19/Australia/VIC1303/2020|EPI ISL 430694|B.1.1|Australia|2020-04-10	0.0003732298	Oceania
Oceania|hCoV-19/Australia/VIC13/2020|EPI ISL 419733|B|Australia|2020-01-31	Oceania|hCoV-19/Australia/VIC1303/2020|EPI ISL 430694|B.1.1|Australia|2020-04-10	0.0004390651	Oceania
Oceania|hCoV-19/Australia/VIC14/2020|EPI ISL 419734|B|Australia|2020-02-02	Oceania|hCoV-19/Australia/VIC1303/2020|EPI ISL 430694|B.1.1|Australia|2020-04-10	0.0003427107	Oceania
Oceania|hCoV-19/Australia/QLD03/2020|EPI ISL 410717|A|Australia|2020-02-05	Oceania|hCoV-19/Australia/VIC1303/2020|EPI ISL 430694|B.1.1|Australia|2020-04-10	0.0004722406	Oceania
Oceania|hCoV-19/Australia/QLD04/2020|EPI ISL 410718|A|Australia|2020-02-05	Oceania|hCoV-19/Australia/VIC1303/2020|EPI ISL 430694|B.1.1|Australia|2020-04-10	0.0004385003	Oceania
Oceania|hCoV-19/Australia/VIC07/2020|EPI ISL 416415|A|Australia|2020-02-08	Oceania|hCoV-19/Australia/VIC1303/2020|EPI ISL 430694|B.1.1|Australia|2020-04-10	0.0004722408	Oceania
Oceania|hCoV-19/Australia/SAP097/2020|EPI ISL 468039|B|Australia|2020-02-22	Oceania|hCoV-19/Australia/VIC1303/2020|EPI ISL 430694|B.1.1|Australia|2020-04-10	0.0004047753	Oceania
Oceania|hCoV-19/Australia/WA11/2020|EPI ISL 420456|B|Australia|2020-02-22	Oceania|hCoV-19/Australia/VIC1303/2020|EPI ISL 430694|B.1.1|Australia|2020-04-10	0.0004047975	Oceania
Oceania|hCoV-19/Australia/WA34/2020|EPI ISL 470851|B|Australia|2020-02-27	Oceania|hCoV-19/Australia/VIC1303/2020|EPI ISL 430694|B.1.1|Australia|2020-04-10	0.0004047565	Oceania
Oceania|hCoV-19/New Zealand/20VR0174/2020|EPI ISL 413490|B.4|New Zealand|2020-02-27	Oceania|hCoV-19/Australia/VIC1303/2020|EPI ISL 430694|B.1.1|Australia|2020-04-10	0.0004723641	Oceania
Oceania|hCoV-19/Australia/NSW05/2020|EPI ISL 412975|B.4|Australia|2020-02-28	Oceania|hCoV-19/Australia/VIC1303/2020|EPI ISL 430694|B.1.1|Australia|2020-04-10	0.0005060441	Oceania
Oceania|hCoV-19/Australia/QLDID922/2020|EPI ISL 418799|B|Australia|2020-02-28	Oceania|hCoV-19/Australia/VIC1303/2020|EPI ISL 430694|B.1.1|Australia|2020-04-10	0.0004722272	Oceania
Oceania|hCoV-19/Australia/NSW09/2020|EPI ISL 413595|B.4|Australia|2020-02-28	Oceania|hCoV-19/Australia/VIC1303/2020|EPI ISL 430694|B.1.1|Australia|2020-04-10	0.0005124531	Oceania
Oceania|hCoV-19/Australia/NSW08/2020|EPI ISL 413594|B|Australia|2020-02-28	Oceania|hCoV-19/Australia/VIC1303/2020|EPI ISL 430694|B.1.1|Australia|2020-04-10	0.0003074154	Oceania
Oceania|hCoV-19/Australia/NSW10/2020|EPI ISL 413596|B|Australia|2020-02-28	Oceania|hCoV-19/Australia/VIC1303/2020|EPI ISL 430694|B.1.1|Australia|2020-04-10	0.0003074259	Oceania
Oceania|hCoV-19/Australia/NSW219/2020|EPI ISL 427643|B|Australia|2020-02-28	Oceania|hCoV-19/Australia/VIC1303/2020|EPI ISL 430694|B.1.1|Australia|2020-04-10	0.0003074364	Oceania
Oceania|hCoV-19/Australia/NSW07/2020|EPI ISL 413214|B.4|Australia|2020-02-29	Oceania|hCoV-19/Australia/VIC1303/2020|EPI ISL 430694|B.1.1|Australia|2020-04-10	0.0004722846	Oceania
Oceania|hCoV-19/Australia/QLD09/2020|EPI ISL 414414|B.4|Australia|2020-02-29	Oceania|hCoV-19/Australia/VIC1303/2020|EPI ISL 430694|B.1.1|Australia|2020-04-10	0.0005060295	Oceania
Oceania|hCoV-19/Australia/NSW06/2020|EPI ISL 413213|B.4|Australia|2020-02-29	Oceania|hCoV-19/Australia/VIC1303/2020|EPI ISL 430694|B.1.1|Australia|2020-04-10	0.0005060150	Oceania
Oceania|hCoV-19/New Zealand/20VR0189/2020|EPI ISL 416519|B.1.1|New Zealand|2020-03-02	Oceania|hCoV-19/Australia/VIC1303/2020|EPI ISL 430694|B.1.1|Australia|2020-04-10	0.0000674335	Oceania
Oceania|hCoV-19/Australia/VIC04/2020|EPI ISL 416412|B.4|Australia|2020-03-02	Oceania|hCoV-19/Australia/VIC1303/2020|EPI ISL 430694|B.1.1|Australia|2020-04-10	0.0005735073	Oceania
Oceania|hCoV-19/Australia/NSW11/2020|EPI ISL 413597|B.4|Australia|2020-03-02	Oceania|hCoV-19/Australia/VIC1303/2020|EPI ISL 430694|B.1.1|Australia|2020-04-10	0.0004099249	Oceania
Oceania|hCoV-19/Australia/NSW217/2020|EPI ISL 427644|B.4|Australia|2020-03-02	Oceania|hCoV-19/Australia/VIC1303/2020|EPI ISL 430694|B.1.1|Australia|2020-04-10	0.0004099389	Oceania
Oceania|hCoV-19/Australia/SAP098/2020|EPI ISL 483066|B.4|Australia|2020-03-03	Oceania|hCoV-19/Australia/VIC1303/2020|EPI ISL 430694|B.1.1|Australia|2020-04-10	0.0005398355	Oceania
Oceania|hCoV-19/Australia/NSW15/2020|EPI ISL 417383|B.4|Australia|2020-03-03	Oceania|hCoV-19/Australia/VIC1303/2020|EPI ISL 430694|B.1.1|Australia|2020-04-10	0.0005397760	Oceania
Oceania|hCoV-19/New Zealand/20VR1109/2020|EPI ISL 456190|B.31|New Zealand|2020-03-03	Oceania|hCoV-19/Australia/VIC1303/2020|EPI ISL 430694|B.1.1|Australia|2020-04-10	0.0006748381	Oceania
Oceania|hCoV-19/Australia/NSW14/2020|EPI ISL 413600|B.4|Australia|2020-03-03	Oceania|hCoV-19/Australia/VIC1303/2020|EPI ISL 430694|B.1.1|Australia|2020-04-10	0.0004441205	Oceania
Oceania|hCoV-19/Australia/NSW22/2020|EPI ISL 427649|B.4|Australia|2020-03-03	Oceania|hCoV-19/Australia/VIC1303/2020|EPI ISL 430694|B.1.1|Australia|2020-04-10	0.0004783183	Oceania
Oceania|hCoV-19/Australia/VPRL004/2020|EPI ISL 455596|B.4|Australia|2020-03-03	Oceania|hCoV-19/Australia/VIC1303/2020|EPI ISL 430694|B.1.1|Australia|2020-04-10	0.0005398719	Oceania
Oceania|hCoV-19/Australia/SAP217/2020|EPI ISL 483073|B|Australia|2020-03-03	Oceania|hCoV-19/Australia/VIC1303/2020|EPI ISL 430694|B.1.1|Australia|2020-04-10	0.0004432410	Oceania
Oceania|hCoV-19/Australia/SAP099/2020|EPI ISL 468038|B.4|Australia|2020-03-04	Oceania|hCoV-19/Australia/VIC1303/2020|EPI ISL 430694|B.1.1|Australia|2020-04-10	0.0005736134	Oceania
Oceania|hCoV-19/Australia/NSW21/2020|EPI ISL 417386|B.4|Australia|2020-03-04	Oceania|hCoV-19/Australia/VIC1303/2020|EPI ISL 430694|B.1.1|Australia|2020-04-10	0.0005060529	Oceania
Oceania|hCoV-19/Australia/WA06/2020|EPI ISL 420534|B.1.98|Australia|2020-03-04	Oceania|hCoV-19/Australia/VIC1303/2020|EPI ISL 430694|B.1.1|Australia|2020-04-10	0.0002364327	Oceania
Oceania|hCoV-19/Australia/NSW12/2020|EPI ISL 413598|B.4|Australia|2020-03-04	Oceania|hCoV-19/Australia/VIC1303/2020|EPI ISL 430694|B.1.1|Australia|2020-04-10	0.0005124531	Oceania
Oceania|hCoV-19/Australia/NSW23/2020|EPI ISL 427650|B.4|Australia|2020-03-04	Oceania|hCoV-19/Australia/VIC1303/2020|EPI ISL 430694|B.1.1|Australia|2020-04-10	0.0004782959	Oceania
Oceania|hCoV-19/Australia/NSW65/2020|EPI ISL 427645|B.4|Australia|2020-03-04	Oceania|hCoV-19/Australia/VIC1303/2020|EPI ISL 430694|B.1.1|Australia|2020-04-10	0.0005124706	Oceania
Oceania|hCoV-19/Australia/NSW13/2020|EPI ISL 413599|B.4|Australia|2020-03-04	Oceania|hCoV-19/Australia/VIC1303/2020|EPI ISL 430694|B.1.1|Australia|2020-04-10	0.0004782959	Oceania
Oceania|hCoV-19/New Zealand/20VR0195/2020|EPI ISL 534335|B.1.1|New Zealand|2020-03-04	Oceania|hCoV-19/Australia/VIC1303/2020|EPI ISL 430694|B.1.1|Australia|2020-04-10	0.0000687239	Oceania
Oceania|hCoV-19/Australia/NSW25/2020|EPI ISL 417388|B.6|Australia|2020-03-05	Oceania|hCoV-19/Australia/VIC1303/2020|EPI ISL 430694|B.1.1|Australia|2020-04-10	0.0005397449	Oceania
Oceania|hCoV-19/Australia/NSW18/2020|EPI ISL 417384|B.4|Australia|2020-03-05	Oceania|hCoV-19/Australia/VIC1303/2020|EPI ISL 430694|B.1.1|Australia|2020-04-10	0.0005397604	Oceania
Oceania|hCoV-19/Australia/NSW66/2020|EPI ISL 427646|B.4|Australia|2020-03-05	Oceania|hCoV-19/Australia/VIC1303/2020|EPI ISL 430694|B.1.1|Australia|2020-04-10	0.0005124706	Oceania
Oceania|hCoV-19/Australia/TAS54/2020|EPI ISL 522729|B.4|Australia|2020-03-05	Oceania|hCoV-19/Australia/VIC1303/2020|EPI ISL 430694|B.1.1|Australia|2020-04-10	0.0005094466	Oceania
Oceania|hCoV-19/New Zealand/20VR0206/2020|EPI ISL 416526|B.4|New Zealand|2020-03-05	Oceania|hCoV-19/Australia/VIC1303/2020|EPI ISL 430694|B.1.1|Australia|2020-04-10	0.0005157186	Oceania
Oceania|hCoV-19/Australia/NSW24/2020|EPI ISL 417387|B.4|Australia|2020-03-06	Oceania|hCoV-19/Australia/VIC1303/2020|EPI ISL 430694|B.1.1|Australia|2020-04-10	0.0005060150	Oceania
Oceania|hCoV-19/Australia/NSW19/2020|EPI ISL 417385|B.4|Australia|2020-03-06	Oceania|hCoV-19/Australia/VIC1303/2020|EPI ISL 430694|B.1.1|Australia|2020-04-10	0.0005397759	Oceania
Oceania|hCoV-19/Australia/NSW155/2020|EPI ISL 427647|B.1.1|Australia|2020-03-06	Oceania|hCoV-19/Australia/VIC1303/2020|EPI ISL 430694|B.1.1|Australia|2020-04-10	0.0000682945	Oceania
Oceania|hCoV-19/Australia/NSW33/2020|EPI ISL 427654|B.4|Australia|2020-03-06	Oceania|hCoV-19/Australia/VIC1303/2020|EPI ISL 430694|B.1.1|Australia|2020-04-10	0.0004783184	Oceania
Oceania|hCoV-19/Australia/VPRL002/2020|EPI ISL 455595|B|Australia|2020-03-06	Oceania|hCoV-19/Australia/VIC1303/2020|EPI ISL 430694|B.1.1|Australia|2020-04-10	0.0004385600	Oceania
Oceania|hCoV-19/Australia/VIC06/2020|EPI ISL 416414|B.4|Australia|2020-03-06	Oceania|hCoV-19/Australia/VIC1303/2020|EPI ISL 430694|B.1.1|Australia|2020-04-10	0.0005492309	Oceania
Oceania|hCoV-19/Australia/VIC18/2020|EPI ISL 419737|B.40|Australia|2020-03-07	Oceania|hCoV-19/Australia/VIC1303/2020|EPI ISL 430694|B.1.1|Australia|2020-04-10	0.0006411045	Oceania
Oceania|hCoV-19/Australia/NSW27/2020|EPI ISL 417390|B.1.1|Australia|2020-03-08	Oceania|hCoV-19/Australia/VIC1303/2020|EPI ISL 430694|B.1.1|Australia|2020-04-10	0.0001348725	Oceania
Oceania|hCoV-19/Australia/NSW28/2020|EPI ISL 417391|B.4|Australia|2020-03-08	Oceania|hCoV-19/Australia/VIC1303/2020|EPI ISL 430694|B.1.1|Australia|2020-04-10	0.0006073011	Oceania
Oceania|hCoV-19/Australia/NSW35/2020|EPI ISL 417393|B.4|Australia|2020-03-08	Oceania|hCoV-19/Australia/VIC1303/2020|EPI ISL 430694|B.1.1|Australia|2020-04-10	0.0005808317	Oceania
Oceania|hCoV-19/Australia/NSW29/2020|EPI ISL 427651|B|Australia|2020-03-08	Oceania|hCoV-19/Australia/VIC1303/2020|EPI ISL 430694|B.1.1|Australia|2020-04-10	0.0004099461	Oceania
Oceania|hCoV-19/Australia/NSW153/2020|EPI ISL 427653|B.1.1|Australia|2020-03-08	Oceania|hCoV-19/Australia/VIC1303/2020|EPI ISL 430694|B.1.1|Australia|2020-04-10	0.0000682945	Oceania
Oceania|hCoV-19/Australia/NSW375/2020|EPI ISL 451635|B.4|Australia|2020-03-08	Oceania|hCoV-19/Australia/VIC1303/2020|EPI ISL 430694|B.1.1|Australia|2020-04-10	0.0005808515	Oceania
Oceania|hCoV-19/Australia/NSW252/2020|EPI ISL 451517|B.4|Australia|2020-03-08	Oceania|hCoV-19/Australia/VIC1303/2020|EPI ISL 430694|B.1.1|Australia|2020-04-10	0.0005124706	Oceania
Oceania|hCoV-19/Australia/VIC19/2020|EPI ISL 419738|B.39|Australia|2020-03-08	Oceania|hCoV-19/Australia/VIC1303/2020|EPI ISL 430694|B.1.1|Australia|2020-04-10	0.0005791178	Oceania
Oceania|hCoV-19/Australia/NSW26/2020|EPI ISL 417389|B.4|Australia|2020-03-09	Oceania|hCoV-19/Australia/VIC1303/2020|EPI ISL 430694|B.1.1|Australia|2020-04-10	0.0006073078	Oceania
Oceania|hCoV-19/Australia/VIC23/2020|EPI ISL 419743|B.40|Australia|2020-03-09	Oceania|hCoV-19/Australia/VIC1303/2020|EPI ISL 430694|B.1.1|Australia|2020-04-10	0.0006073011	Oceania
Oceania|hCoV-19/Australia/VIC21/2020|EPI ISL 419740|B.40|Australia|2020-03-09	Oceania|hCoV-19/Australia/VIC1303/2020|EPI ISL 430694|B.1.1|Australia|2020-04-10	0.0006410533	Oceania
Oceania|hCoV-19/Australia/VIC22/2020|EPI ISL 419742|B.1|Australia|2020-03-09	Oceania|hCoV-19/Australia/VIC1303/2020|EPI ISL 430694|B.1.1|Australia|2020-04-10	0.0003035540	Oceania
Oceania|hCoV-19/Australia/NSW154/2020|EPI ISL 427652|B.1.1|Australia|2020-03-09	Oceania|hCoV-19/Australia/VIC1303/2020|EPI ISL 430694|B.1.1|Australia|2020-04-10	0.0000682945	Oceania
Oceania|hCoV-19/Australia/NSW2155/2020|EPI ISL 500633|B.4|Australia|2020-03-09	Oceania|hCoV-19/Australia/VIC1303/2020|EPI ISL 430694|B.1.1|Australia|2020-04-10	0.0005060637	Oceania
Oceania|hCoV-19/Australia/NSW2154/2020|EPI ISL 500632|B.1.1|Australia|2020-03-09	Oceania|hCoV-19/Australia/VIC1303/2020|EPI ISL 430694|B.1.1|Australia|2020-04-10	0.0001011591	Oceania
Oceania|hCoV-19/Australia/VIC26/2020|EPI ISL 419745|B.3|Australia|2020-03-10	Oceania|hCoV-19/Australia/VIC1303/2020|EPI ISL 430694|B.1.1|Australia|2020-04-10	0.0004047611	Oceania
Oceania|hCoV-19/Australia/NSW31/2020|EPI ISL 417392|B.4|Australia|2020-03-10	Oceania|hCoV-19/Australia/VIC1303/2020|EPI ISL 430694|B.1.1|Australia|2020-04-10	0.0005397760	Oceania
Oceania|hCoV-19/Australia/VIC30/2020|EPI ISL 419749|B.4|Australia|2020-03-10	Oceania|hCoV-19/Australia/VIC1303/2020|EPI ISL 430694|B.1.1|Australia|2020-04-10	0.0005060384	Oceania
Oceania|hCoV-19/Australia/VIC36/2020|EPI ISL 419765|B|Australia|2020-03-10	Oceania|hCoV-19/Australia/VIC1303/2020|EPI ISL 430694|B.1.1|Australia|2020-04-10	0.0004722709	Oceania
Oceania|hCoV-19/Australia/VIC31/2020|EPI ISL 419750|B.1|Australia|2020-03-10	Oceania|hCoV-19/Australia/VIC1303/2020|EPI ISL 430694|B.1.1|Australia|2020-04-10	0.0002360769	Oceania
Oceania|hCoV-19/Australia/NSW36/2020|EPI ISL 417394|B.40|Australia|2020-03-10	Oceania|hCoV-19/Australia/VIC1303/2020|EPI ISL 430694|B.1.1|Australia|2020-04-10	0.0005124771	Oceania
Oceania|hCoV-19/Australia/NSW38/2020|EPI ISL 417396|B.6|Australia|2020-03-10	Oceania|hCoV-19/Australia/VIC1303/2020|EPI ISL 430694|B.1.1|Australia|2020-04-10	0.0004782880	Oceania
Oceania|hCoV-19/Australia/NSW41/2020|EPI ISL 417399|B.40|Australia|2020-03-10	Oceania|hCoV-19/Australia/VIC1303/2020|EPI ISL 430694|B.1.1|Australia|2020-04-10	0.0004099321	Oceania
Oceania|hCoV-19/Australia/NSW44/2020|EPI ISL 417400|B.6|Australia|2020-03-10	Oceania|hCoV-19/Australia/VIC1303/2020|EPI ISL 430694|B.1.1|Australia|2020-04-10	0.0004782740	Oceania
Oceania|hCoV-19/Australia/NSW46/2020|EPI ISL 427658|B.3|Australia|2020-03-10	Oceania|hCoV-19/Australia/VIC1303/2020|EPI ISL 430694|B.1.1|Australia|2020-04-10	0.0003758783	Oceania
Oceania|hCoV-19/Australia/NSW51/2020|EPI ISL 427660|B.40|Australia|2020-03-10	Oceania|hCoV-19/Australia/VIC1303/2020|EPI ISL 430694|B.1.1|Australia|2020-04-10	0.0004099461	Oceania
Oceania|hCoV-19/Australia/NSW376/2020|EPI ISL 451636|B.4|Australia|2020-03-10	Oceania|hCoV-19/Australia/VIC1303/2020|EPI ISL 430694|B.1.1|Australia|2020-04-10	0.0005124856	Oceania
Oceania|hCoV-19/Australia/NSW103/2020|EPI ISL 427657|B.1.5|Australia|2020-03-10	Oceania|hCoV-19/Australia/VIC1303/2020|EPI ISL 430694|B.1.1|Australia|2020-04-10	0.0001707649	Oceania
Oceania|hCoV-19/Australia/NSW63/2020|EPI ISL 427664|B|Australia|2020-03-10	Oceania|hCoV-19/Australia/VIC1303/2020|EPI ISL 430694|B.1.1|Australia|2020-04-10	0.0003416265	Oceania
Oceania|hCoV-19/Australia/NSW49/2020|EPI ISL 427659|B.6|Australia|2020-03-10	Oceania|hCoV-19/Australia/VIC1303/2020|EPI ISL 430694|B.1.1|Australia|2020-04-10	0.0004783044	Oceania
Oceania|hCoV-19/Australia/NSW2159/2020|EPI ISL 500637|B.1.5|Australia|2020-03-10	Oceania|hCoV-19/Australia/VIC1303/2020|EPI ISL 430694|B.1.1|Australia|2020-04-10	0.0001686230	Oceania
Oceania|hCoV-19/Australia/VIC29/2020|EPI ISL 419748|B.1.1|Australia|2020-03-10	Oceania|hCoV-19/Australia/VIC1303/2020|EPI ISL 430694|B.1.1|Australia|2020-04-10	0.0001348816	Oceania
Oceania|hCoV-19/Australia/NSW2139/2020|EPI ISL 500627|B.4|Australia|2020-03-10	Oceania|hCoV-19/Australia/VIC1303/2020|EPI ISL 430694|B.1.1|Australia|2020-04-10	0.0005735818	Oceania
Oceania|hCoV-19/New Zealand/20VR0712/2020|EPI ISL 456163|B.1.1|New Zealand|2020-03-11	Oceania|hCoV-19/Australia/VIC1303/2020|EPI ISL 430694|B.1.1|Australia|2020-04-10	0.0000674335	Oceania
Oceania|hCoV-19/Australia/QLDID921/2020|EPI ISL 417033|B.6|Australia|2020-03-11	Oceania|hCoV-19/Australia/VIC1303/2020|EPI ISL 430694|B.1.1|Australia|2020-04-10	0.0004722573	Oceania
Oceania|hCoV-19/Australia/VIC44/2020|EPI ISL 419767|B.1|Australia|2020-03-11	Oceania|hCoV-19/Australia/VIC1303/2020|EPI ISL 430694|B.1.1|Australia|2020-04-10	0.0002023439	Oceania
Oceania|hCoV-19/Australia/VIC39/2020|EPI ISL 419757|B.1|Australia|2020-03-11	Oceania|hCoV-19/Australia/VIC1303/2020|EPI ISL 430694|B.1.1|Australia|2020-04-10	0.0003035574	Oceania
Oceania|hCoV-19/Australia/QLDID920/2020|EPI ISL 417032|B.1.5|Australia|2020-03-11	Oceania|hCoV-19/Australia/VIC1303/2020|EPI ISL 430694|B.1.1|Australia|2020-04-10	0.0001686116	Oceania
Oceania|hCoV-19/Australia/VIC45/2020|EPI ISL 419802|B.1.1|Australia|2020-03-11	Oceania|hCoV-19/Australia/VIC1303/2020|EPI ISL 430694|B.1.1|Australia|2020-04-10	0.0000674335	Oceania
Oceania|hCoV-19/Australia/NSW40/2020|EPI ISL 417398|B.4|Australia|2020-03-11	Oceania|hCoV-19/Australia/VIC1303/2020|EPI ISL 430694|B.1.1|Australia|2020-04-10	0.0005466600	Oceania
Oceania|hCoV-19/Australia/NSW52/2020|EPI ISL 417405|B|Australia|2020-03-11	Oceania|hCoV-19/Australia/VIC1303/2020|EPI ISL 430694|B.1.1|Australia|2020-04-10	0.0004099321	Oceania
Oceania|hCoV-19/Australia/NSW39/2020|EPI ISL 417397|B.1.5|Australia|2020-03-11	Oceania|hCoV-19/Australia/VIC1303/2020|EPI ISL 430694|B.1.1|Australia|2020-04-10	0.0001707591	Oceania
Oceania|hCoV-19/Australia/NSW102/2020|EPI ISL 427656|B.1.5|Australia|2020-03-11	Oceania|hCoV-19/Australia/VIC1303/2020|EPI ISL 430694|B.1.1|Australia|2020-04-10	0.0001707649	Oceania
Oceania|hCoV-19/Australia/NSW34/2020|EPI ISL 427655|B.4|Australia|2020-03-11	Oceania|hCoV-19/Australia/VIC1303/2020|EPI ISL 430694|B.1.1|Australia|2020-04-10	0.0005124947	Oceania
Oceania|hCoV-19/Australia/VIC38/2020|EPI ISL 419756|B.1.6|Australia|2020-03-11	Oceania|hCoV-19/Australia/VIC1303/2020|EPI ISL 430694|B.1.1|Australia|2020-04-10	0.0002698043	Oceania
Oceania|hCoV-19/Australia/NSW218/2020|EPI ISL 427665|B.3|Australia|2020-03-11	Oceania|hCoV-19/Australia/VIC1303/2020|EPI ISL 430694|B.1.1|Australia|2020-04-10	0.0004099648	Oceania
Oceania|hCoV-19/Australia/VIC43/2020|EPI ISL 419763|B.1.1|Australia|2020-03-11	Oceania|hCoV-19/Australia/VIC1303/2020|EPI ISL 430694|B.1.1|Australia|2020-04-10	0.0001011672	Oceania
Oceania|hCoV-19/Australia/NSW2156/2020|EPI ISL 500634|B.39|Australia|2020-03-11	Oceania|hCoV-19/Australia/VIC1303/2020|EPI ISL 430694|B.1.1|Australia|2020-04-10	0.0005398306	Oceania
Oceania|hCoV-19/Australia/TAS124/2020|EPI ISL 522589|B|Australia|2020-03-11	Oceania|hCoV-19/Australia/VIC1303/2020|EPI ISL 430694|B.1.1|Australia|2020-04-10	0.0004145996	Oceania
Oceania|hCoV-19/New Zealand/CoV002/2020|EPI ISL 417212|B.31|New Zealand|2020-03-11	Oceania|hCoV-19/Australia/VIC1303/2020|EPI ISL 430694|B.1.1|Australia|2020-04-10	0.0005418407	Oceania
Oceania|hCoV-19/Australia/VIC50/2020|EPI ISL 419766|B.1|Australia|2020-03-12	Oceania|hCoV-19/Australia/VIC1303/2020|EPI ISL 430694|B.1.1|Australia|2020-04-10	0.0002360769	Oceania
Oceania|hCoV-19/Australia/VIC55/2020|EPI ISL 419776|B|Australia|2020-03-12	Oceania|hCoV-19/Australia/VIC1303/2020|EPI ISL 430694|B.1.1|Australia|2020-04-10	0.0004722573	Oceania
Oceania|hCoV-19/Australia/VIC52/2020|EPI ISL 419768|B.1.1.71|Australia|2020-03-12	Oceania|hCoV-19/Australia/VIC1303/2020|EPI ISL 430694|B.1.1|Australia|2020-04-10	0.0001685941	Oceania
Oceania|hCoV-19/Australia/VIC58/2020|EPI ISL 419784|B.4|Australia|2020-03-12	Oceania|hCoV-19/Australia/VIC1303/2020|EPI ISL 430694|B.1.1|Australia|2020-04-10	0.0004722709	Oceania
Oceania|hCoV-19/Australia/VIC54/2020|EPI ISL 419770|B.1|Australia|2020-03-12	Oceania|hCoV-19/Australia/VIC1303/2020|EPI ISL 430694|B.1.1|Australia|2020-04-10	0.0002023439	Oceania
Oceania|hCoV-19/Australia/VIC47/2020|EPI ISL 419759|B.40|Australia|2020-03-12	Oceania|hCoV-19/Australia/VIC1303/2020|EPI ISL 430694|B.1.1|Australia|2020-04-10	0.0006410829	Oceania
Oceania|hCoV-19/Australia/NSW50/2020|EPI ISL 417404|B.1.1|Australia|2020-03-12	Oceania|hCoV-19/Australia/VIC1303/2020|EPI ISL 430694|B.1.1|Australia|2020-04-10	0.0001024404	Oceania
Oceania|hCoV-19/Australia/NSW254/2020|EPI ISL 451519|B.4|Australia|2020-03-12	Oceania|hCoV-19/Australia/VIC1303/2020|EPI ISL 430694|B.1.1|Australia|2020-04-10	0.0005808514	Oceania
Oceania|hCoV-19/Australia/VIC48/2020|EPI ISL 419762|B.1|Australia|2020-03-12	Oceania|hCoV-19/Australia/VIC1303/2020|EPI ISL 430694|B.1.1|Australia|2020-04-10	0.0002360848	Oceania
Oceania|hCoV-19/Australia/NSW2158/2020|EPI ISL 500636|B.1.5|Australia|2020-03-12	Oceania|hCoV-19/Australia/VIC1303/2020|EPI ISL 430694|B.1.1|Australia|2020-04-10	0.0002023576	Oceania
Oceania|hCoV-19/Australia/VIC49/2020|EPI ISL 419764|B.1|Australia|2020-03-12	Oceania|hCoV-19/Australia/VIC1303/2020|EPI ISL 430694|B.1.1|Australia|2020-04-10	0.0002698987	Oceania
Oceania|hCoV-19/New Zealand/20VR0334/2020|EPI ISL 456157|B.1|New Zealand|2020-03-12	Oceania|hCoV-19/Australia/VIC1303/2020|EPI ISL 430694|B.1.1|Australia|2020-04-10	0.0002749852	Oceania
Oceania|hCoV-19/Australia/VIC62/2020|EPI ISL 419774|B.1|Australia|2020-03-13	Oceania|hCoV-19/Australia/VIC1303/2020|EPI ISL 430694|B.1.1|Australia|2020-04-10	0.0002023439	Oceania
Oceania|hCoV-19/Australia/NSW2011/2020|EPI ISL 500598|B.4|Australia|2020-03-13	Oceania|hCoV-19/Australia/VIC1303/2020|EPI ISL 430694|B.1.1|Australia|2020-04-10	0.0006410902	Oceania
Oceania|hCoV-19/Australia/VIC66/2020|EPI ISL 419780|B.4|Australia|2020-03-13	Oceania|hCoV-19/Australia/VIC1303/2020|EPI ISL 430694|B.1.1|Australia|2020-04-10	0.0004722709	Oceania
Oceania|hCoV-19/Australia/VIC70/2020|EPI ISL 419786|B|Australia|2020-03-13	Oceania|hCoV-19/Australia/VIC1303/2020|EPI ISL 430694|B.1.1|Australia|2020-04-10	0.0004385156	Oceania
Oceania|hCoV-19/Australia/WA02/2020|EPI ISL 420532|B.1.98|Australia|2020-03-13	Oceania|hCoV-19/Australia/VIC1303/2020|EPI ISL 430694|B.1.1|Australia|2020-04-10	0.0002026524	Oceania
Oceania|hCoV-19/Australia/NSW45/2020|EPI ISL 417401|B.6|Australia|2020-03-13	Oceania|hCoV-19/Australia/VIC1303/2020|EPI ISL 430694|B.1.1|Australia|2020-04-10	0.0004441023	Oceania
Oceania|hCoV-19/Australia/NSW47/2020|EPI ISL 417402|B.1.5|Australia|2020-03-13	Oceania|hCoV-19/Australia/VIC1303/2020|EPI ISL 430694|B.1.1|Australia|2020-04-10	0.0002390867	Oceania
Oceania|hCoV-19/Australia/NSW607/2020|EPI ISL 490017|B.40|Australia|2020-03-13	Oceania|hCoV-19/Australia/VIC1303/2020|EPI ISL 430694|B.1.1|Australia|2020-04-10	0.0004099461	Oceania
Oceania|hCoV-19/Australia/NSW592/2020|EPI ISL 478704|B.1.5|Australia|2020-03-13	Oceania|hCoV-19/Australia/VIC1303/2020|EPI ISL 430694|B.1.1|Australia|2020-04-10	0.0001707649	Oceania
Oceania|hCoV-19/Australia/NSW2147/2020|EPI ISL 500628|B.1.5|Australia|2020-03-13	Oceania|hCoV-19/Australia/VIC1303/2020|EPI ISL 430694|B.1.1|Australia|2020-04-10	0.0002360928	Oceania
Oceania|hCoV-19/Australia/VIC64/2020|EPI ISL 419778|B.1|Australia|2020-03-13	Oceania|hCoV-19/Australia/VIC1303/2020|EPI ISL 430694|B.1.1|Australia|2020-04-10	0.0003041693	Oceania
Oceania|hCoV-19/Australia/VIC61/2020|EPI ISL 419773|B|Australia|2020-03-13	Oceania|hCoV-19/Australia/VIC1303/2020|EPI ISL 430694|B.1.1|Australia|2020-04-10	0.0004755189	Oceania
Oceania|hCoV-19/Australia/VIC63/2020|EPI ISL 419775|B.1|Australia|2020-03-13	Oceania|hCoV-19/Australia/VIC1303/2020|EPI ISL 430694|B.1.1|Australia|2020-04-10	0.0002039115	Oceania
Oceania|hCoV-19/Australia/VIC82/2020|EPI ISL 419794|B.40|Australia|2020-03-14	Oceania|hCoV-19/Australia/VIC1303/2020|EPI ISL 430694|B.1.1|Australia|2020-04-10	0.0005060148	Oceania
Oceania|hCoV-19/Australia/VIC83/2020|EPI ISL 419799|B|Australia|2020-03-14	Oceania|hCoV-19/Australia/VIC1303/2020|EPI ISL 430694|B.1.1|Australia|2020-04-10	0.0004724485	Oceania
Oceania|hCoV-19/Australia/VIC80/2020|EPI ISL 419792|B.40|Australia|2020-03-14	Oceania|hCoV-19/Australia/VIC1303/2020|EPI ISL 430694|B.1.1|Australia|2020-04-10	0.0004722709	Oceania
Oceania|hCoV-19/Australia/NSW2005/2020|EPI ISL 500597|B.1|Australia|2020-03-14	Oceania|hCoV-19/Australia/VIC1303/2020|EPI ISL 430694|B.1.1|Australia|2020-04-10	0.0002360837	Oceania
Oceania|hCoV-19/Australia/VIC84/2020|EPI ISL 419803|B.39|Australia|2020-03-14	Oceania|hCoV-19/Australia/VIC1303/2020|EPI ISL 430694|B.1.1|Australia|2020-04-10	0.0005397853	Oceania
Oceania|hCoV-19/Australia/VIC78/2020|EPI ISL 419790|B|Australia|2020-03-14	Oceania|hCoV-19/Australia/VIC1303/2020|EPI ISL 430694|B.1.1|Australia|2020-04-10	0.0003710567	Oceania
Oceania|hCoV-19/Australia/QLDID923/2020|EPI ISL 418801|B.1|Australia|2020-03-14	Oceania|hCoV-19/Australia/VIC1303/2020|EPI ISL 430694|B.1.1|Australia|2020-04-10	0.0002023439	Oceania
Oceania|hCoV-19/Australia/WA03/2020|EPI ISL 420533|B.1|Australia|2020-03-14	Oceania|hCoV-19/Australia/VIC1303/2020|EPI ISL 430694|B.1.1|Australia|2020-04-10	0.0002364436	Oceania
Oceania|hCoV-19/Australia/WA01/2020|EPI ISL 420531|B.1.98|Australia|2020-03-14	Oceania|hCoV-19/Australia/VIC1303/2020|EPI ISL 430694|B.1.1|Australia|2020-04-10	0.0002364327	Oceania
Oceania|hCoV-19/Australia/NSW54/2020|EPI ISL 417407|B.1.1|Australia|2020-03-14	Oceania|hCoV-19/Australia/VIC1303/2020|EPI ISL 430694|B.1.1|Australia|2020-04-10	0.0000682922	Oceania
Oceania|hCoV-19/Australia/NSW48/2020|EPI ISL 417403|B.6|Australia|2020-03-14	Oceania|hCoV-19/Australia/VIC1303/2020|EPI ISL 430694|B.1.1|Australia|2020-04-10	0.0004441023	Oceania
Oceania|hCoV-19/Australia/NSW256/2020|EPI ISL 451521|B.4|Australia|2020-03-14	Oceania|hCoV-19/Australia/VIC1303/2020|EPI ISL 430694|B.1.1|Australia|2020-04-10	0.0005124706	Oceania
Oceania|hCoV-19/Australia/NSW583/2020|EPI ISL 478695|B.40|Australia|2020-03-14	Oceania|hCoV-19/Australia/VIC1303/2020|EPI ISL 430694|B.1.1|Australia|2020-04-10	0.0004099461	Oceania
Oceania|hCoV-19/Australia/NSW582/2020|EPI ISL 478694|B.40|Australia|2020-03-14	Oceania|hCoV-19/Australia/VIC1303/2020|EPI ISL 430694|B.1.1|Australia|2020-04-10	0.0004441175	Oceania
Oceania|hCoV-19/Australia/VIC79/2020|EPI ISL 419791|B.40|Australia|2020-03-14	Oceania|hCoV-19/Australia/VIC1303/2020|EPI ISL 430694|B.1.1|Australia|2020-04-10	0.0004385304	Oceania
Oceania|hCoV-19/Australia/NSW2146/2020|EPI ISL 509503|B.40|Australia|2020-03-14	Oceania|hCoV-19/Australia/VIC1303/2020|EPI ISL 430694|B.1.1|Australia|2020-04-10	0.0004385304	Oceania
Oceania|hCoV-19/Australia/VIC81/2020|EPI ISL 419793|B.40|Australia|2020-03-14	Oceania|hCoV-19/Australia/VIC1303/2020|EPI ISL 430694|B.1.1|Australia|2020-04-10	0.0004385304	Oceania
Oceania|hCoV-19/Australia/SAP215/2020|EPI ISL 468001|B.1.1|Australia|2020-03-14	Oceania|hCoV-19/Australia/VIC1303/2020|EPI ISL 430694|B.1.1|Australia|2020-04-10	0.0000674562	Oceania
Oceania|hCoV-19/Australia/VIC87/2020|EPI ISL 419797|B.40|Australia|2020-03-15	Oceania|hCoV-19/Australia/VIC1303/2020|EPI ISL 430694|B.1.1|Australia|2020-04-10	0.0005060149	Oceania
Oceania|hCoV-19/Australia/NSW2144/2020|EPI ISL 527008|B.39|Australia|2020-03-15	Oceania|hCoV-19/Australia/VIC1303/2020|EPI ISL 430694|B.1.1|Australia|2020-04-10	0.0005397854	Oceania
Oceania|hCoV-19/Australia/SAP111/2020|EPI ISL 451131|B.1.1|Australia|2020-03-15	Oceania|hCoV-19/Australia/VIC1303/2020|EPI ISL 430694|B.1.1|Australia|2020-04-10	0.0000674335	Oceania
Oceania|hCoV-19/Australia/VIC90/2020|EPI ISL 419801|B.1.1|Australia|2020-03-15	Oceania|hCoV-19/Australia/VIC1303/2020|EPI ISL 430694|B.1.1|Australia|2020-04-10	0.0001011552	Oceania
Oceania|hCoV-19/Australia/NSW2004/2020|EPI ISL 500596|B.1.5|Australia|2020-03-15	Oceania|hCoV-19/Australia/VIC1303/2020|EPI ISL 430694|B.1.1|Australia|2020-04-10	0.0002697952	Oceania
Oceania|hCoV-19/Australia/VIC89/2020|EPI ISL 419800|B.1|Australia|2020-03-15	Oceania|hCoV-19/Australia/VIC1303/2020|EPI ISL 430694|B.1.1|Australia|2020-04-10	0.0002698155	Oceania
Oceania|hCoV-19/New Zealand/20VR0276/2020|EPI ISL 416539|A|New Zealand|2020-03-15	Oceania|hCoV-19/Australia/VIC1303/2020|EPI ISL 430694|B.1.1|Australia|2020-04-10	0.0005059915	Oceania
Oceania|hCoV-19/Australia/ACT0082/2020|EPI ISL 498542|B.1.1|Australia|2020-03-15	Oceania|hCoV-19/Australia/VIC1303/2020|EPI ISL 430694|B.1.1|Australia|2020-04-10	0.0001011523	Oceania
Oceania|hCoV-19/Australia/VIC92/2020|EPI ISL 419809|B.1.5|Australia|2020-03-15	Oceania|hCoV-19/Australia/VIC1303/2020|EPI ISL 430694|B.1.1|Australia|2020-04-10	0.0001686116	Oceania
Oceania|hCoV-19/Australia/NSW112/2020|EPI ISL 427666|B.1.5|Australia|2020-03-15	Oceania|hCoV-19/Australia/VIC1303/2020|EPI ISL 430694|B.1.1|Australia|2020-04-10	0.0002390949	Oceania
Oceania|hCoV-19/Australia/VIC91/2020|EPI ISL 419804|B.1.5|Australia|2020-03-15	Oceania|hCoV-19/Australia/VIC1303/2020|EPI ISL 430694|B.1.1|Australia|2020-04-10	0.0002361046	Oceania
Oceania|hCoV-19/Australia/SAP220/2020|EPI ISL 467995|B.1.5|Australia|2020-03-15	Oceania|hCoV-19/Australia/VIC1303/2020|EPI ISL 430694|B.1.1|Australia|2020-04-10	0.0002377805	Oceania
Oceania|hCoV-19/Australia/VIC09/2020|EPI ISL 416515|B|Australia|2020-03-15	Oceania|hCoV-19/Australia/VIC1303/2020|EPI ISL 430694|B.1.1|Australia|2020-04-10	0.0004764512	Oceania
Oceania|hCoV-19/Australia/VIC93/2020|EPI ISL 419815|B.3|Australia|2020-03-15	Oceania|hCoV-19/Australia/VIC1303/2020|EPI ISL 430694|B.1.1|Australia|2020-04-10	0.0004092884	Oceania
Oceania|hCoV-19/Australia/SAP410/2020|EPI ISL 492175|B.6|Australia|2020-03-15	Oceania|hCoV-19/Australia/VIC1303/2020|EPI ISL 430694|B.1.1|Australia|2020-04-10	0.0005993416	Oceania
Oceania|hCoV-19/Australia/SAP439/2020|EPI ISL 508130|B.6|Australia|2020-03-16	Oceania|hCoV-19/Australia/VIC1303/2020|EPI ISL 430694|B.1.1|Australia|2020-04-10	0.0004722568	Oceania
Oceania|hCoV-19/Australia/VIC97/2020|EPI ISL 419808|B.4|Australia|2020-03-16	Oceania|hCoV-19/Australia/VIC1303/2020|EPI ISL 430694|B.1.1|Australia|2020-04-10	0.0004722709	Oceania
Oceania|hCoV-19/Australia/VIC99/2020|EPI ISL 419811|B.1|Australia|2020-03-16	Oceania|hCoV-19/Australia/VIC1303/2020|EPI ISL 430694|B.1.1|Australia|2020-04-10	0.0003710364	Oceania
Oceania|hCoV-19/Australia/VIC141/2020|EPI ISL 419838|B.1.5|Australia|2020-03-16	Oceania|hCoV-19/Australia/VIC1303/2020|EPI ISL 430694|B.1.1|Australia|2020-04-10	0.0001686116	Oceania
Oceania|hCoV-19/Australia/SAP112/2020|EPI ISL 468016|B.1.1|Australia|2020-03-16	Oceania|hCoV-19/Australia/VIC1303/2020|EPI ISL 430694|B.1.1|Australia|2020-04-10	0.0000674335	Oceania
Oceania|hCoV-19/Australia/VIC142/2020|EPI ISL 419839|B.1|Australia|2020-03-16	Oceania|hCoV-19/Australia/VIC1303/2020|EPI ISL 430694|B.1.1|Australia|2020-04-10	0.0002698202	Oceania
Oceania|hCoV-19/Australia/NSW2151/2020|EPI ISL 500631|B|Australia|2020-03-16	Oceania|hCoV-19/Australia/VIC1303/2020|EPI ISL 430694|B.1.1|Australia|2020-04-10	0.0003372832	Oceania
Oceania|hCoV-19/Australia/NSW2149/2020|EPI ISL 500630|B.1.1.10|Australia|2020-03-16	Oceania|hCoV-19/Australia/VIC1303/2020|EPI ISL 430694|B.1.1|Australia|2020-04-10	0.0001348764	Oceania
Oceania|hCoV-19/New Zealand/20VR0993/2020|EPI ISL 456176|B|New Zealand|2020-03-16	Oceania|hCoV-19/Australia/VIC1303/2020|EPI ISL 430694|B.1.1|Australia|2020-04-10	0.0003710395	Oceania
Oceania|hCoV-19/Australia/VIC143/2020|EPI ISL 419840|B.1.1|Australia|2020-03-16	Oceania|hCoV-19/Australia/VIC1303/2020|EPI ISL 430694|B.1.1|Australia|2020-04-10	0.0001348725	Oceania
Oceania|hCoV-19/Australia/VIC96/2020|EPI ISL 419807|B|Australia|2020-03-16	Oceania|hCoV-19/Australia/VIC1303/2020|EPI ISL 430694|B.1.1|Australia|2020-04-10	0.0003373017	Oceania
Oceania|hCoV-19/Australia/NSW58/2020|EPI ISL 417410|B.40|Australia|2020-03-16	Oceania|hCoV-19/Australia/VIC1303/2020|EPI ISL 430694|B.1.1|Australia|2020-04-10	0.0004441154	Oceania
Oceania|hCoV-19/Australia/NSW57/2020|EPI ISL 417409|B.40|Australia|2020-03-16	Oceania|hCoV-19/Australia/VIC1303/2020|EPI ISL 430694|B.1.1|Australia|2020-04-10	0.0005124621	Oceania
Oceania|hCoV-19/Australia/NSW104/2020|EPI ISL 427677|B.1.5|Australia|2020-03-16	Oceania|hCoV-19/Australia/VIC1303/2020|EPI ISL 430694|B.1.1|Australia|2020-04-10	0.0001707649	Oceania
Oceania|hCoV-19/Australia/NSW75/2020|EPI ISL 427703|B.40|Australia|2020-03-16	Oceania|hCoV-19/Australia/VIC1303/2020|EPI ISL 430694|B.1.1|Australia|2020-04-10	0.0004099461	Oceania
Oceania|hCoV-19/Australia/NSW88/2020|EPI ISL 427702|B.40|Australia|2020-03-16	Oceania|hCoV-19/Australia/VIC1303/2020|EPI ISL 430694|B.1.1|Australia|2020-04-10	0.0004783129	Oceania
Oceania|hCoV-19/Australia/NSW158/2020|EPI ISL 427735|B.1.1|Australia|2020-03-16	Oceania|hCoV-19/Australia/VIC1303/2020|EPI ISL 430694|B.1.1|Australia|2020-04-10	0.0001024439	Oceania
Oceania|hCoV-19/Australia/NSW111/2020|EPI ISL 427661|B.1.5|Australia|2020-03-16	Oceania|hCoV-19/Australia/VIC1303/2020|EPI ISL 430694|B.1.1|Australia|2020-04-10	0.0002390949	Oceania
Oceania|hCoV-19/Australia/VIC146/2020|EPI ISL 419843|B.40|Australia|2020-03-17	Oceania|hCoV-19/Australia/VIC1303/2020|EPI ISL 430694|B.1.1|Australia|2020-04-10	0.0004722573	Oceania
Oceania|hCoV-19/Australia/VIC327/2020|EPI ISL 426637|B.40|Australia|2020-03-17	Oceania|hCoV-19/Australia/VIC1303/2020|EPI ISL 430694|B.1.1|Australia|2020-04-10	0.0004385156	Oceania
Oceania|hCoV-19/Australia/VIC157/2020|EPI ISL 419854|B.1|Australia|2020-03-17	Oceania|hCoV-19/Australia/VIC1303/2020|EPI ISL 430694|B.1.1|Australia|2020-04-10	0.0002698155	Oceania
Oceania|hCoV-19/Australia/VIC151/2020|EPI ISL 419848|B|Australia|2020-03-17	Oceania|hCoV-19/Australia/VIC1303/2020|EPI ISL 430694|B.1.1|Australia|2020-04-10	0.0005397604	Oceania
Oceania|hCoV-19/Australia/VIC154/2020|EPI ISL 419851|B.1.5|Australia|2020-03-17	Oceania|hCoV-19/Australia/VIC1303/2020|EPI ISL 430694|B.1.1|Australia|2020-04-10	0.0002360728	Oceania
Oceania|hCoV-19/Australia/VIC144/2020|EPI ISL 419841|B.1.1|Australia|2020-03-17	Oceania|hCoV-19/Australia/VIC1303/2020|EPI ISL 430694|B.1.1|Australia|2020-04-10	0.0001011523	Oceania
Oceania|hCoV-19/Australia/VIC148/2020|EPI ISL 419845|B.1|Australia|2020-03-17	Oceania|hCoV-19/Australia/VIC1303/2020|EPI ISL 430694|B.1.1|Australia|2020-04-10	0.0002360769	Oceania
Oceania|hCoV-19/Australia/VIC153/2020|EPI ISL 419850|B.1.1|Australia|2020-03-17	Oceania|hCoV-19/Australia/VIC1303/2020|EPI ISL 430694|B.1.1|Australia|2020-04-10	0.0001348725	Oceania
Oceania|hCoV-19/Australia/VIC152/2020|EPI ISL 419849|B|Australia|2020-03-17	Oceania|hCoV-19/Australia/VIC1303/2020|EPI ISL 430694|B.1.1|Australia|2020-04-10	0.0004385156	Oceania
Oceania|hCoV-19/Australia/VIC106/2020|EPI ISL 419820|B.1.5|Australia|2020-03-17	Oceania|hCoV-19/Australia/VIC1303/2020|EPI ISL 430694|B.1.1|Australia|2020-04-10	0.0002698030	Oceania
Oceania|hCoV-19/Australia/VIC329/2020|EPI ISL 426639|B.1.5|Australia|2020-03-17	Oceania|hCoV-19/Australia/VIC1303/2020|EPI ISL 430694|B.1.1|Australia|2020-04-10	0.0002360878	Oceania
Oceania|hCoV-19/Australia/VIC149/2020|EPI ISL 419846|B.1|Australia|2020-03-17	Oceania|hCoV-19/Australia/VIC1303/2020|EPI ISL 430694|B.1.1|Australia|2020-04-10	0.0003035680	Oceania
Oceania|hCoV-19/Australia/VIC156/2020|EPI ISL 419853|B.1.1|Australia|2020-03-17	Oceania|hCoV-19/Australia/VIC1303/2020|EPI ISL 430694|B.1.1|Australia|2020-04-10	0.0000674335	Oceania
Oceania|hCoV-19/Australia/VIC155/2020|EPI ISL 419852|B.1|Australia|2020-03-17	Oceania|hCoV-19/Australia/VIC1303/2020|EPI ISL 430694|B.1.1|Australia|2020-04-10	0.0002698077	Oceania
Oceania|hCoV-19/Australia/VIC105/2020|EPI ISL 419819|B.1.255|Australia|2020-03-17	Oceania|hCoV-19/Australia/VIC1303/2020|EPI ISL 430694|B.1.1|Australia|2020-04-10	0.0002698077	Oceania
Oceania|hCoV-19/New Zealand/20VR0994/2020|EPI ISL 456177|B.31|New Zealand|2020-03-17	Oceania|hCoV-19/Australia/VIC1303/2020|EPI ISL 430694|B.1.1|Australia|2020-04-10	0.0005400560	Oceania
Oceania|hCoV-19/Australia/NSW62/2020|EPI ISL 417412|B.3|Australia|2020-03-17	Oceania|hCoV-19/Australia/VIC1303/2020|EPI ISL 430694|B.1.1|Australia|2020-04-10	0.0003757500	Oceania
Oceania|hCoV-19/Australia/SAP181/2020|EPI ISL 492122|B.1|Australia|2020-03-18	Oceania|hCoV-19/Australia/VIC1303/2020|EPI ISL 430694|B.1.1|Australia|2020-04-10	0.0002698202	Oceania
Oceania|hCoV-19/Australia/QLDID924/2020|EPI ISL 418802|B.1.1|Australia|2020-03-18	Oceania|hCoV-19/Australia/VIC1303/2020|EPI ISL 430694|B.1.1|Australia|2020-04-10	0.0001011523	Oceania
Oceania|hCoV-19/Australia/VIC174/2020|EPI ISL 419871|B.1.5|Australia|2020-03-18	Oceania|hCoV-19/Australia/VIC1303/2020|EPI ISL 430694|B.1.1|Australia|2020-04-10	0.0001686116	Oceania
Oceania|hCoV-19/Australia/VIC166/2020|EPI ISL 419863|B.1|Australia|2020-03-18	Oceania|hCoV-19/Australia/VIC1303/2020|EPI ISL 430694|B.1.1|Australia|2020-04-10	0.0003035627	Oceania
Oceania|hCoV-19/Australia/SAP159/2020|EPI ISL 492116|B.1.1|Australia|2020-03-18	Oceania|hCoV-19/Australia/VIC1303/2020|EPI ISL 430694|B.1.1|Australia|2020-04-10	0.0001686097	Oceania
Oceania|hCoV-19/Australia/VIC170/2020|EPI ISL 419867|B.1.5|Australia|2020-03-18	Oceania|hCoV-19/Australia/VIC1303/2020|EPI ISL 430694|B.1.1|Australia|2020-04-10	0.0002697952	Oceania
Oceania|hCoV-19/Australia/VIC163/2020|EPI ISL 419860|B.1.1|Australia|2020-03-18	Oceania|hCoV-19/Australia/VIC1303/2020|EPI ISL 430694|B.1.1|Australia|2020-04-10	0.0001348787	Oceania
Oceania|hCoV-19/Australia/VIC176/2020|EPI ISL 419873|B.31|Australia|2020-03-18	Oceania|hCoV-19/Australia/VIC1303/2020|EPI ISL 430694|B.1.1|Australia|2020-04-10	0.0005060384	Oceania
Oceania|hCoV-19/Australia/VIC171/2020|EPI ISL 419868|B.40|Australia|2020-03-18	Oceania|hCoV-19/Australia/VIC1303/2020|EPI ISL 430694|B.1.1|Australia|2020-04-10	0.0006073117	Oceania
Oceania|hCoV-19/Australia/QLDID926/2020|EPI ISL 418804|B.1.1|Australia|2020-03-18	Oceania|hCoV-19/Australia/VIC1303/2020|EPI ISL 430694|B.1.1|Australia|2020-04-10	0.0001348787	Oceania
Oceania|hCoV-19/Australia/VIC172/2020|EPI ISL 419869|B.40|Australia|2020-03-18	Oceania|hCoV-19/Australia/VIC1303/2020|EPI ISL 430694|B.1.1|Australia|2020-04-10	0.0005397854	Oceania
Oceania|hCoV-19/Australia/VIC158/2020|EPI ISL 419855|B.1|Australia|2020-03-18	Oceania|hCoV-19/Australia/VIC1303/2020|EPI ISL 430694|B.1.1|Australia|2020-04-10	0.0003035487	Oceania
Oceania|hCoV-19/Australia/QLDID925/2020|EPI ISL 418803|B.1|Australia|2020-03-18	Oceania|hCoV-19/Australia/VIC1303/2020|EPI ISL 430694|B.1.1|Australia|2020-04-10	0.0002360769	Oceania
Oceania|hCoV-19/Australia/VIC178/2020|EPI ISL 419875|B.1.1|Australia|2020-03-18	Oceania|hCoV-19/Australia/VIC1303/2020|EPI ISL 430694|B.1.1|Australia|2020-04-10	0.0001348725	Oceania
Oceania|hCoV-19/Australia/VIC109/2020|EPI ISL 419718|B.1.1|Australia|2020-03-18	Oceania|hCoV-19/Australia/VIC1303/2020|EPI ISL 430694|B.1.1|Australia|2020-04-10	0.0000674335	Oceania
Oceania|hCoV-19/New Zealand/20VR0760/2020|EPI ISL 456165|B.1.5|New Zealand|2020-03-18	Oceania|hCoV-19/Australia/VIC1303/2020|EPI ISL 430694|B.1.1|Australia|2020-04-10	0.0002024122	Oceania
Oceania|hCoV-19/New Zealand/20VR0770/2020|EPI ISL 456168|B.39|New Zealand|2020-03-18	Oceania|hCoV-19/Australia/VIC1303/2020|EPI ISL 430694|B.1.1|Australia|2020-04-10	0.0005401403	Oceania
Oceania|hCoV-19/Australia/SAP186/2020|EPI ISL 492125|B.1|Australia|2020-03-19	Oceania|hCoV-19/Australia/VIC1303/2020|EPI ISL 430694|B.1.1|Australia|2020-04-10	0.0002698202	Oceania
Oceania|hCoV-19/Australia/SAP368/2020|EPI ISL 492133|B.1.1|Australia|2020-03-19	Oceania|hCoV-19/Australia/VIC1303/2020|EPI ISL 430694|B.1.1|Australia|2020-04-10	0.0001011552	Oceania
Oceania|hCoV-19/Australia/NSW2169/2020|EPI ISL 500640|B.6|Australia|2020-03-19	Oceania|hCoV-19/Australia/VIC1303/2020|EPI ISL 430694|B.1.1|Australia|2020-04-10	0.0005735238	Oceania
Oceania|hCoV-19/Australia/VIC186/2020|EPI ISL 419882|B.40|Australia|2020-03-19	Oceania|hCoV-19/Australia/VIC1303/2020|EPI ISL 430694|B.1.1|Australia|2020-04-10	0.0005060384	Oceania
Oceania|hCoV-19/Australia/VIC184/2020|EPI ISL 419880|B.1|Australia|2020-03-19	Oceania|hCoV-19/Australia/VIC1303/2020|EPI ISL 430694|B.1.1|Australia|2020-04-10	0.0002698077	Oceania
Oceania|hCoV-19/Australia/VIC203/2020|EPI ISL 419898|B.40|Australia|2020-03-19	Oceania|hCoV-19/Australia/VIC1303/2020|EPI ISL 430694|B.1.1|Australia|2020-04-10	0.0006410348	Oceania
Oceania|hCoV-19/Australia/SAP395/2020|EPI ISL 492160|B.1.1|Australia|2020-03-19	Oceania|hCoV-19/Australia/VIC1303/2020|EPI ISL 430694|B.1.1|Australia|2020-04-10	0.0001348764	Oceania
Oceania|hCoV-19/New Zealand/20VR1110/2020|EPI ISL 456191|B.1.5|New Zealand|2020-03-19	Oceania|hCoV-19/Australia/VIC1303/2020|EPI ISL 430694|B.1.1|Australia|2020-04-10	0.0002698327	Oceania
Oceania|hCoV-19/Australia/VIC180/2020|EPI ISL 419877|B|Australia|2020-03-19	Oceania|hCoV-19/Australia/VIC1303/2020|EPI ISL 430694|B.1.1|Australia|2020-04-10	0.0003372676	Oceania
Oceania|hCoV-19/Australia/WA36/2020|EPI ISL 470853|B.39|Australia|2020-03-19	Oceania|hCoV-19/Australia/VIC1303/2020|EPI ISL 430694|B.1.1|Australia|2020-04-10	0.0005397604	Oceania
Oceania|hCoV-19/Australia/VIC192/2020|EPI ISL 419888|B.1|Australia|2020-03-19	Oceania|hCoV-19/Australia/VIC1303/2020|EPI ISL 430694|B.1.1|Australia|2020-04-10	0.0002023439	Oceania
Oceania|hCoV-19/Australia/VIC201/2020|EPI ISL 419896|B.1|Australia|2020-03-19	Oceania|hCoV-19/Australia/VIC1303/2020|EPI ISL 430694|B.1.1|Australia|2020-04-10	0.0002698077	Oceania
Oceania|hCoV-19/Australia/VIC188/2020|EPI ISL 419884|B.6|Australia|2020-03-19	Oceania|hCoV-19/Australia/VIC1303/2020|EPI ISL 430694|B.1.1|Australia|2020-04-10	0.0005397854	Oceania
Oceania|hCoV-19/Australia/SAP036/2020|EPI ISL 450194|B.1|Australia|2020-03-19	Oceania|hCoV-19/Australia/VIC1303/2020|EPI ISL 430694|B.1.1|Australia|2020-04-10	0.0002698202	Oceania
Oceania|hCoV-19/Australia/VIC190/2020|EPI ISL 419886|B.1.1|Australia|2020-03-19	Oceania|hCoV-19/Australia/VIC1303/2020|EPI ISL 430694|B.1.1|Australia|2020-04-10	0.0000674335	Oceania
Oceania|hCoV-19/Australia/SAP372/2020|EPI ISL 492137|B.1|Australia|2020-03-19	Oceania|hCoV-19/Australia/VIC1303/2020|EPI ISL 430694|B.1.1|Australia|2020-04-10	0.0002698155	Oceania
Oceania|hCoV-19/Australia/VIC191/2020|EPI ISL 419887|B.1.1|Australia|2020-03-19	Oceania|hCoV-19/Australia/VIC1303/2020|EPI ISL 430694|B.1.1|Australia|2020-04-10	0.0001348725	Oceania
Oceania|hCoV-19/Australia/VIC218/2020|EPI ISL 419913|B.40|Australia|2020-03-20	Oceania|hCoV-19/Australia/VIC1303/2020|EPI ISL 430694|B.1.1|Australia|2020-04-10	0.0006410348	Oceania
Oceania|hCoV-19/Australia/SAP397/2020|EPI ISL 492162|B.1.5|Australia|2020-03-20	Oceania|hCoV-19/Australia/VIC1303/2020|EPI ISL 430694|B.1.1|Australia|2020-04-10	0.0002360728	Oceania
Oceania|hCoV-19/Guam/GU NHG 03/2020|EPI ISL 445000|B.6|Guam|2020-03-20	Oceania|hCoV-19/Australia/VIC1303/2020|EPI ISL 430694|B.1.1|Australia|2020-04-10	0.0005060238	Oceania
Oceania|hCoV-19/Australia/VIC123/2020|EPI ISL 419731|B.1.1|Australia|2020-03-20	Oceania|hCoV-19/Australia/VIC1303/2020|EPI ISL 430694|B.1.1|Australia|2020-04-10	0.0001686068	Oceania
Oceania|hCoV-19/Australia/SAP374/2020|EPI ISL 492139|B.1|Australia|2020-03-20	Oceania|hCoV-19/Australia/VIC1303/2020|EPI ISL 430694|B.1.1|Australia|2020-04-10	0.0003374599	Oceania
Oceania|hCoV-19/Australia/SAP386/2020|EPI ISL 492151|B.1.1|Australia|2020-03-20	Oceania|hCoV-19/Australia/VIC1303/2020|EPI ISL 430694|B.1.1|Australia|2020-04-10	0.0001011552	Oceania
Oceania|hCoV-19/Australia/SAP380/2020|EPI ISL 492145|B.6|Australia|2020-03-20	Oceania|hCoV-19/Australia/VIC1303/2020|EPI ISL 430694|B.1.1|Australia|2020-04-10	0.0005060238	Oceania
Oceania|hCoV-19/Australia/VIC129/2020|EPI ISL 419732|B|Australia|2020-03-20	Oceania|hCoV-19/Australia/VIC1303/2020|EPI ISL 430694|B.1.1|Australia|2020-04-10	0.0003373017	Oceania
Oceania|hCoV-19/Australia/VIC214/2020|EPI ISL 419909|B.1|Australia|2020-03-20	Oceania|hCoV-19/Australia/VIC1303/2020|EPI ISL 430694|B.1.1|Australia|2020-04-10	0.0002698155	Oceania
Oceania|hCoV-19/Australia/VIC339/2020|EPI ISL 426648|B.1.1.71|Australia|2020-03-20	Oceania|hCoV-19/Australia/VIC1303/2020|EPI ISL 430694|B.1.1|Australia|2020-04-10	0.0001686019	Oceania
Oceania|hCoV-19/Australia/VIC342/2020|EPI ISL 426651|B.31|Australia|2020-03-20	Oceania|hCoV-19/Australia/VIC1303/2020|EPI ISL 430694|B.1.1|Australia|2020-04-10	0.0005735604	Oceania
Oceania|hCoV-19/Australia/NSW2043/2020|EPI ISL 500614|B.1.98|Australia|2020-03-20	Oceania|hCoV-19/Australia/VIC1303/2020|EPI ISL 430694|B.1.1|Australia|2020-04-10	0.0002023381	Oceania
Oceania|hCoV-19/New Zealand/20VR1276/2020|EPI ISL 456201|B.31|New Zealand|2020-03-20	Oceania|hCoV-19/Australia/VIC1303/2020|EPI ISL 430694|B.1.1|Australia|2020-04-10	0.0006410645	Oceania
Oceania|hCoV-19/Australia/VIC216/2020|EPI ISL 419911|B.1|Australia|2020-03-20	Oceania|hCoV-19/Australia/VIC1303/2020|EPI ISL 430694|B.1.1|Australia|2020-04-10	0.0002698077	Oceania
Oceania|hCoV-19/Australia/VIC341/2020|EPI ISL 426650|B.1.5|Australia|2020-03-20	Oceania|hCoV-19/Australia/VIC1303/2020|EPI ISL 430694|B.1.1|Australia|2020-04-10	0.0002698108	Oceania
Oceania|hCoV-19/Australia/VIC211/2020|EPI ISL 419906|B.1|Australia|2020-03-20	Oceania|hCoV-19/Australia/VIC1303/2020|EPI ISL 430694|B.1.1|Australia|2020-04-10	0.0002698202	Oceania
Oceania|hCoV-19/Australia/VIC114/2020|EPI ISL 419725|B.1.5|Australia|2020-03-20	Oceania|hCoV-19/Australia/VIC1303/2020|EPI ISL 430694|B.1.1|Australia|2020-04-10	0.0002023439	Oceania
Oceania|hCoV-19/Australia/NSW2207/2020|EPI ISL 500665|B.1.1|Australia|2020-03-21	Oceania|hCoV-19/Australia/VIC1303/2020|EPI ISL 430694|B.1.1|Australia|2020-04-10	0.0001011570	Oceania
Oceania|hCoV-19/Australia/VIC234/2020|EPI ISL 419929|B.1.272|Australia|2020-03-21	Oceania|hCoV-19/Australia/VIC1303/2020|EPI ISL 430694|B.1.1|Australia|2020-04-10	0.0003035540	Oceania
Oceania|hCoV-19/Australia/SAP370/2020|EPI ISL 492135|B.1.5|Australia|2020-03-21	Oceania|hCoV-19/Australia/VIC1303/2020|EPI ISL 430694|B.1.1|Australia|2020-04-10	0.0002698155	Oceania
Oceania|hCoV-19/Australia/VIC236/2020|EPI ISL 419931|B.1|Australia|2020-03-21	Oceania|hCoV-19/Australia/VIC1303/2020|EPI ISL 430694|B.1.1|Australia|2020-04-10	0.0002698155	Oceania
Oceania|hCoV-19/Australia/VIC249/2020|EPI ISL 419944|B.1.1.254|Australia|2020-03-21	Oceania|hCoV-19/Australia/VIC1303/2020|EPI ISL 430694|B.1.1|Australia|2020-04-10	0.0001348764	Oceania
Oceania|hCoV-19/Australia/VIC242/2020|EPI ISL 419937|B|Australia|2020-03-21	Oceania|hCoV-19/Australia/VIC1303/2020|EPI ISL 430694|B.1.1|Australia|2020-04-10	0.0003373017	Oceania
Oceania|hCoV-19/Australia/VIC238/2020|EPI ISL 419933|B.1.1|Australia|2020-03-21	Oceania|hCoV-19/Australia/VIC1303/2020|EPI ISL 430694|B.1.1|Australia|2020-04-10	0.0000674335	Oceania
Oceania|hCoV-19/Australia/VIC354/2020|EPI ISL 426662|B.1.1.1|Australia|2020-03-21	Oceania|hCoV-19/Australia/VIC1303/2020|EPI ISL 430694|B.1.1|Australia|2020-04-10	0.0003372580	Oceania
Oceania|hCoV-19/Australia/VIC258/2020|EPI ISL 419951|B.1|Australia|2020-03-21	Oceania|hCoV-19/Australia/VIC1303/2020|EPI ISL 430694|B.1.1|Australia|2020-04-10	0.0003035399	Oceania
Oceania|hCoV-19/Australia/VIC353/2020|EPI ISL 426661|B.1.1|Australia|2020-03-21	Oceania|hCoV-19/Australia/VIC1303/2020|EPI ISL 430694|B.1.1|Australia|2020-04-10	0.0000674335	Oceania
Oceania|hCoV-19/Australia/NSW2259/2020|EPI ISL 500696|B.1.1|Australia|2020-03-21	Oceania|hCoV-19/Australia/VIC1303/2020|EPI ISL 430694|B.1.1|Australia|2020-04-10	0.0001348787	Oceania
Oceania|hCoV-19/Australia/VIC261/2020|EPI ISL 419954|B.1|Australia|2020-03-21	Oceania|hCoV-19/Australia/VIC1303/2020|EPI ISL 430694|B.1.1|Australia|2020-04-10	0.0002698077	Oceania
Oceania|hCoV-19/Australia/VIC237/2020|EPI ISL 419932|B.6|Australia|2020-03-21	Oceania|hCoV-19/Australia/VIC1303/2020|EPI ISL 430694|B.1.1|Australia|2020-04-10	0.0006072836	Oceania
Oceania|hCoV-19/Australia/VIC246/2020|EPI ISL 419941|B.1|Australia|2020-03-21	Oceania|hCoV-19/Australia/VIC1303/2020|EPI ISL 430694|B.1.1|Australia|2020-04-10	0.0003035680	Oceania
Oceania|hCoV-19/Australia/VIC230/2020|EPI ISL 419925|B.1.1|Australia|2020-03-21	Oceania|hCoV-19/Australia/VIC1303/2020|EPI ISL 430694|B.1.1|Australia|2020-04-10	0.0001011728	Oceania
Oceania|hCoV-19/Australia/SAP382/2020|EPI ISL 492147|B.40|Australia|2020-03-21	Oceania|hCoV-19/Australia/VIC1303/2020|EPI ISL 430694|B.1.1|Australia|2020-04-10	0.0005060384	Oceania
Oceania|hCoV-19/Australia/VIC243/2020|EPI ISL 419938|B.1|Australia|2020-03-21	Oceania|hCoV-19/Australia/VIC1303/2020|EPI ISL 430694|B.1.1|Australia|2020-04-10	0.0003035399	Oceania
Oceania|hCoV-19/Australia/VIC362/2020|EPI ISL 426670|B.1.1|Australia|2020-03-22	Oceania|hCoV-19/Australia/VIC1303/2020|EPI ISL 430694|B.1.1|Australia|2020-04-10	0.0001348764	Oceania
Oceania|hCoV-19/Australia/VIC275/2020|EPI ISL 419968|B.1|Australia|2020-03-22	Oceania|hCoV-19/Australia/VIC1303/2020|EPI ISL 430694|B.1.1|Australia|2020-04-10	0.0002360769	Oceania
Oceania|hCoV-19/Australia/VIC373/2020|EPI ISL 426680|B|Australia|2020-03-22	Oceania|hCoV-19/Australia/VIC1303/2020|EPI ISL 430694|B.1.1|Australia|2020-04-10	0.0002698077	Oceania
Oceania|hCoV-19/Australia/VIC269/2020|EPI ISL 419962|B.1.1|Australia|2020-03-22	Oceania|hCoV-19/Australia/VIC1303/2020|EPI ISL 430694|B.1.1|Australia|2020-04-10	0.0001348725	Oceania
Oceania|hCoV-19/Australia/VIC367/2020|EPI ISL 426675|A.2|Australia|2020-03-22	Oceania|hCoV-19/Australia/VIC1303/2020|EPI ISL 430694|B.1.1|Australia|2020-04-10	0.0005735173	Oceania
Oceania|hCoV-19/Australia/VIC285/2020|EPI ISL 419976|B.1.5|Australia|2020-03-22	Oceania|hCoV-19/Australia/VIC1303/2020|EPI ISL 430694|B.1.1|Australia|2020-04-10	0.0002023381	Oceania
Oceania|hCoV-19/Australia/VIC278/2020|EPI ISL 419971|B.1.5|Australia|2020-03-22	Oceania|hCoV-19/Australia/VIC1303/2020|EPI ISL 430694|B.1.1|Australia|2020-04-10	0.0002698030	Oceania
Oceania|hCoV-19/Australia/QLD1010/2020|EPI ISL 530270|B.6|Australia|2020-03-22	Oceania|hCoV-19/Australia/VIC1303/2020|EPI ISL 430694|B.1.1|Australia|2020-04-10	0.0005397604	Oceania
Oceania|hCoV-19/Australia/NSW2265/2020|EPI ISL 500700|B.1.370|Australia|2020-03-22	Oceania|hCoV-19/Australia/VIC1303/2020|EPI ISL 430694|B.1.1|Australia|2020-04-10	0.0003036321	Oceania
Oceania|hCoV-19/Australia/VIC276/2020|EPI ISL 419969|B.6|Australia|2020-03-22	Oceania|hCoV-19/Australia/VIC1303/2020|EPI ISL 430694|B.1.1|Australia|2020-04-10	0.0005735173	Oceania
Oceania|hCoV-19/Australia/SAP383/2020|EPI ISL 492148|B.1.5|Australia|2020-03-22	Oceania|hCoV-19/Australia/VIC1303/2020|EPI ISL 430694|B.1.1|Australia|2020-04-10	0.0002360728	Oceania
Oceania|hCoV-19/Australia/ACT0071/2020|EPI ISL 498531|B.40|Australia|2020-03-22	Oceania|hCoV-19/Australia/VIC1303/2020|EPI ISL 430694|B.1.1|Australia|2020-04-10	0.0005397949	Oceania
Oceania|hCoV-19/Australia/VIC134/2020|EPI ISL 419827|B.1.1|Australia|2020-03-22	Oceania|hCoV-19/Australia/VIC1303/2020|EPI ISL 430694|B.1.1|Australia|2020-04-10	0.0001348787	Oceania
Oceania|hCoV-19/Australia/VIC283/2020|EPI ISL 419974|B.1|Australia|2020-03-22	Oceania|hCoV-19/Australia/VIC1303/2020|EPI ISL 430694|B.1.1|Australia|2020-04-10	0.0002698202	Oceania
Oceania|hCoV-19/Australia/NSW2244/2020|EPI ISL 500684|B.1|Australia|2020-03-22	Oceania|hCoV-19/Australia/VIC1303/2020|EPI ISL 430694|B.1.1|Australia|2020-04-10	0.0002698202	Oceania
Oceania|hCoV-19/Australia/VIC267/2020|EPI ISL 419960|B.1|Australia|2020-03-22	Oceania|hCoV-19/Australia/VIC1303/2020|EPI ISL 430694|B.1.1|Australia|2020-04-10	0.0002698202	Oceania
Oceania|hCoV-19/Australia/VIC287/2020|EPI ISL 419978|B.1|Australia|2020-03-22	Oceania|hCoV-19/Australia/VIC1303/2020|EPI ISL 430694|B.1.1|Australia|2020-04-10	0.0002698077	Oceania
Oceania|hCoV-19/New Zealand/20VR1451/2020|EPI ISL 456218|B.3|New Zealand|2020-03-23	Oceania|hCoV-19/Australia/VIC1303/2020|EPI ISL 430694|B.1.1|Australia|2020-04-10	0.0004722544	Oceania
Oceania|hCoV-19/Australia/VIC299/2020|EPI ISL 419990|B.40|Australia|2020-03-23	Oceania|hCoV-19/Australia/VIC1303/2020|EPI ISL 430694|B.1.1|Australia|2020-04-10	0.0004722792	Oceania
Oceania|hCoV-19/Australia/SAP336/2020|EPI ISL 483113|B.1.5|Australia|2020-03-23	Oceania|hCoV-19/Australia/VIC1303/2020|EPI ISL 430694|B.1.1|Australia|2020-04-10	0.0002023474	Oceania
Oceania|hCoV-19/Australia/QLDID938/2020|EPI ISL 444612|B.1|Australia|2020-03-23	Oceania|hCoV-19/Australia/VIC1303/2020|EPI ISL 430694|B.1.1|Australia|2020-04-10	0.0002698077	Oceania
Oceania|hCoV-19/Australia/VIC384/2020|EPI ISL 426691|B.1.5|Australia|2020-03-23	Oceania|hCoV-19/Australia/VIC1303/2020|EPI ISL 430694|B.1.1|Australia|2020-04-10	0.0002698155	Oceania
Oceania|hCoV-19/Australia/VIC309/2020|EPI ISL 420000|B.1.1|Australia|2020-03-23	Oceania|hCoV-19/Australia/VIC1303/2020|EPI ISL 430694|B.1.1|Australia|2020-04-10	0.0000674335	Oceania
Oceania|hCoV-19/Australia/VIC308/2020|EPI ISL 419999|B.1|Australia|2020-03-23	Oceania|hCoV-19/Australia/VIC1303/2020|EPI ISL 430694|B.1.1|Australia|2020-04-10	0.0003372989	Oceania
Oceania|hCoV-19/Australia/VIC383/2020|EPI ISL 426690|B.1|Australia|2020-03-23	Oceania|hCoV-19/Australia/VIC1303/2020|EPI ISL 430694|B.1.1|Australia|2020-04-10	0.0003035399	Oceania
Oceania|hCoV-19/New Zealand/20VR1796/2020|EPI ISL 456255|B.1|New Zealand|2020-03-23	Oceania|hCoV-19/Australia/VIC1303/2020|EPI ISL 430694|B.1.1|Australia|2020-04-10	0.0003373145	Oceania
Oceania|hCoV-19/Australia/VIC530/2020|EPI ISL 426796|B.1|Australia|2020-03-23	Oceania|hCoV-19/Australia/VIC1303/2020|EPI ISL 430694|B.1.1|Australia|2020-04-10	0.0002360728	Oceania
Oceania|hCoV-19/Australia/VIC301/2020|EPI ISL 419992|B.40|Australia|2020-03-23	Oceania|hCoV-19/Australia/VIC1303/2020|EPI ISL 430694|B.1.1|Australia|2020-04-10	0.0004385156	Oceania
Oceania|hCoV-19/Australia/VIC389/2020|EPI ISL 426696|B|Australia|2020-03-23	Oceania|hCoV-19/Australia/VIC1303/2020|EPI ISL 430694|B.1.1|Australia|2020-04-10	0.0005060472	Oceania
Oceania|hCoV-19/New Zealand/20VR1618/2020|EPI ISL 456228|B.1.1.254|New Zealand|2020-03-23	Oceania|hCoV-19/Australia/VIC1303/2020|EPI ISL 430694|B.1.1|Australia|2020-04-10	0.0001348764	Oceania
Oceania|hCoV-19/New Zealand/20VR1626/2020|EPI ISL 456236|B.31|New Zealand|2020-03-23	Oceania|hCoV-19/Australia/VIC1303/2020|EPI ISL 430694|B.1.1|Australia|2020-04-10	0.0006410830	Oceania
Oceania|hCoV-19/Australia/VIC300/2020|EPI ISL 419991|B.1.5|Australia|2020-03-23	Oceania|hCoV-19/Australia/VIC1303/2020|EPI ISL 430694|B.1.1|Australia|2020-04-10	0.0002698030	Oceania
Oceania|hCoV-19/Australia/VIC296/2020|EPI ISL 419987|B.1.1|Australia|2020-03-23	Oceania|hCoV-19/Australia/VIC1303/2020|EPI ISL 430694|B.1.1|Australia|2020-04-10	0.0001348787	Oceania
Oceania|hCoV-19/Australia/VIC312/2020|EPI ISL 420003|B.1|Australia|2020-03-23	Oceania|hCoV-19/Australia/VIC1303/2020|EPI ISL 430694|B.1.1|Australia|2020-04-10	0.0003035540	Oceania
Oceania|hCoV-19/Australia/QLD985/2020|EPI ISL 530265|B.1|Australia|2020-03-24	Oceania|hCoV-19/Australia/VIC1303/2020|EPI ISL 430694|B.1.1|Australia|2020-04-10	0.0002698202	Oceania
Oceania|hCoV-19/Australia/QLDID941/2020|EPI ISL 447594|B.1.1|Australia|2020-03-24	Oceania|hCoV-19/Australia/VIC1303/2020|EPI ISL 430694|B.1.1|Australia|2020-04-10	0.0001011570	Oceania
Oceania|hCoV-19/Australia/VIC13741/2020|EPI ISL 563820|B.40|Australia|2020-03-24	Oceania|hCoV-19/Australia/VIC1303/2020|EPI ISL 430694|B.1.1|Australia|2020-04-10	0.0005397604	Oceania
Oceania|hCoV-19/Australia/VIC395/2020|EPI ISL 426698|B.1|Australia|2020-03-24	Oceania|hCoV-19/Australia/VIC1303/2020|EPI ISL 430694|B.1.1|Australia|2020-04-10	0.0004047824	Oceania
Oceania|hCoV-19/New Zealand/20VR1581/2020|EPI ISL 456223|B.1.1|New Zealand|2020-03-24	Oceania|hCoV-19/Australia/VIC1303/2020|EPI ISL 430694|B.1.1|Australia|2020-04-10	0.0001348787	Oceania
Oceania|hCoV-19/Australia/VIC315/2020|EPI ISL 420006|B.1.1|Australia|2020-03-24	Oceania|hCoV-19/Australia/VIC1303/2020|EPI ISL 430694|B.1.1|Australia|2020-04-10	0.0001011523	Oceania
Oceania|hCoV-19/Australia/VIC541/2020|EPI ISL 426806|B.1.5|Australia|2020-03-24	Oceania|hCoV-19/Australia/VIC1303/2020|EPI ISL 430694|B.1.1|Australia|2020-04-10	0.0002360769	Oceania
Oceania|hCoV-19/Australia/VIC449/2020|EPI ISL 426745|B.1|Australia|2020-03-24	Oceania|hCoV-19/Australia/VIC1303/2020|EPI ISL 430694|B.1.1|Australia|2020-04-10	0.0002698202	Oceania
Oceania|hCoV-19/Australia/VIC394/2020|EPI ISL 426697|B.1.1.296|Australia|2020-03-24	Oceania|hCoV-19/Australia/VIC1303/2020|EPI ISL 430694|B.1.1|Australia|2020-04-10	0.0001686097	Oceania
Oceania|hCoV-19/Australia/SAP244/2020|EPI ISL 468002|B.1.1.1|Australia|2020-03-24	Oceania|hCoV-19/Australia/VIC1303/2020|EPI ISL 430694|B.1.1|Australia|2020-04-10	0.0002360592	Oceania
Oceania|hCoV-19/Guam/GU-NHG-02/2020|EPI ISL 444610|B.6|Guam|2020-03-24	Oceania|hCoV-19/Australia/VIC1303/2020|EPI ISL 430694|B.1.1|Australia|2020-04-10	0.0004722573	Oceania
Oceania|hCoV-19/Australia/VIC325/2020|EPI ISL 420016|B.31|Australia|2020-03-24	Oceania|hCoV-19/Australia/VIC1303/2020|EPI ISL 430694|B.1.1|Australia|2020-04-10	0.0005735604	Oceania
Oceania|hCoV-19/Australia/VIC321/2020|EPI ISL 420012|B.1|Australia|2020-03-24	Oceania|hCoV-19/Australia/VIC1303/2020|EPI ISL 430694|B.1.1|Australia|2020-04-10	0.0002698077	Oceania
Oceania|hCoV-19/Australia/WA56/2020|EPI ISL 470873|B.1|Australia|2020-03-24	Oceania|hCoV-19/Australia/VIC1303/2020|EPI ISL 430694|B.1.1|Australia|2020-04-10	0.0003036496	Oceania
Oceania|hCoV-19/Australia/VIC540/2020|EPI ISL 426805|B.1|Australia|2020-03-24	Oceania|hCoV-19/Australia/VIC1303/2020|EPI ISL 430694|B.1.1|Australia|2020-04-10	0.0004047824	Oceania
Oceania|hCoV-19/Australia/QLD986/2020|EPI ISL 530266|B.1.5|Australia|2020-03-24	Oceania|hCoV-19/Australia/VIC1303/2020|EPI ISL 430694|B.1.1|Australia|2020-04-10	0.0002698108	Oceania
Oceania|hCoV-19/Australia/QLDID939/2020|EPI ISL 444793|B.1.265|Australia|2020-03-24	Oceania|hCoV-19/Australia/VIC1303/2020|EPI ISL 430694|B.1.1|Australia|2020-04-10	0.0003035847	Oceania
Oceania|hCoV-19/Australia/VIC555/2020|EPI ISL 426816|B.1.3|Australia|2020-03-25	Oceania|hCoV-19/Australia/VIC1303/2020|EPI ISL 430694|B.1.1|Australia|2020-04-10	0.0003035707	Oceania
Oceania|hCoV-19/Australia/QLDID935/2020|EPI ISL 436097|B.1.5|Australia|2020-03-25	Oceania|hCoV-19/Australia/VIC1303/2020|EPI ISL 430694|B.1.1|Australia|2020-04-10	0.0002698155	Oceania
Oceania|hCoV-19/Australia/VIC548/2020|EPI ISL 426811|B.1.1|Australia|2020-03-25	Oceania|hCoV-19/Australia/VIC1303/2020|EPI ISL 430694|B.1.1|Australia|2020-04-10	0.0001011570	Oceania
Oceania|hCoV-19/Australia/SAP242/2020|EPI ISL 468023|B.1|Australia|2020-03-25	Oceania|hCoV-19/Australia/VIC1303/2020|EPI ISL 430694|B.1.1|Australia|2020-04-10	0.0002698077	Oceania
Oceania|hCoV-19/Australia/VIC535/2020|EPI ISL 426801|B|Australia|2020-03-25	Oceania|hCoV-19/Australia/VIC1303/2020|EPI ISL 430694|B.1.1|Australia|2020-04-10	0.0004047788	Oceania
Oceania|hCoV-19/New Zealand/20VR1765/2020|EPI ISL 536789|B.31|New Zealand|2020-03-25	Oceania|hCoV-19/Australia/VIC1303/2020|EPI ISL 430694|B.1.1|Australia|2020-04-10	0.0006410830	Oceania
Oceania|hCoV-19/Australia/VIC597/2020|EPI ISL 426854|B.1.1|Australia|2020-03-25	Oceania|hCoV-19/Australia/VIC1303/2020|EPI ISL 430694|B.1.1|Australia|2020-04-10	0.0001348787	Oceania
Oceania|hCoV-19/Australia/SAP256/2020|EPI ISL 468028|B.1|Australia|2020-03-25	Oceania|hCoV-19/Australia/VIC1303/2020|EPI ISL 430694|B.1.1|Australia|2020-04-10	0.0002698077	Oceania
Oceania|hCoV-19/Australia/VIC566/2020|EPI ISL 426826|B.1|Australia|2020-03-25	Oceania|hCoV-19/Australia/VIC1303/2020|EPI ISL 430694|B.1.1|Australia|2020-04-10	0.0002360769	Oceania
Oceania|hCoV-19/Australia/SAP273/2020|EPI ISL 468029|B.1.5|Australia|2020-03-25	Oceania|hCoV-19/Australia/VIC1303/2020|EPI ISL 430694|B.1.1|Australia|2020-04-10	0.0002360728	Oceania
Oceania|hCoV-19/Australia/QLD962/2020|EPI ISL 530241|B.1|Australia|2020-03-25	Oceania|hCoV-19/Australia/VIC1303/2020|EPI ISL 430694|B.1.1|Australia|2020-04-10	0.0002360769	Oceania
Oceania|hCoV-19/Australia/SAP263/2020|EPI ISL 468022|A|Australia|2020-03-25	Oceania|hCoV-19/Australia/VIC1303/2020|EPI ISL 430694|B.1.1|Australia|2020-04-10	0.0005397915	Oceania
Oceania|hCoV-19/Australia/VIC571/2020|EPI ISL 426831|B.1.370|Australia|2020-03-25	Oceania|hCoV-19/Australia/VIC1303/2020|EPI ISL 430694|B.1.1|Australia|2020-04-10	0.0003372735	Oceania
Oceania|hCoV-19/Australia/VIC561/2020|EPI ISL 426822|B.1.1|Australia|2020-03-25	Oceania|hCoV-19/Australia/VIC1303/2020|EPI ISL 430694|B.1.1|Australia|2020-04-10	0.0001686019	Oceania
Oceania|hCoV-19/Australia/QLD960/2020|EPI ISL 530242|B.1.1|Australia|2020-03-25	Oceania|hCoV-19/Australia/VIC1303/2020|EPI ISL 430694|B.1.1|Australia|2020-04-10	0.0000674335	Oceania
Oceania|hCoV-19/Australia/NSW166/2020|EPI ISL 427771|B.1.1|Australia|2020-03-25	Oceania|hCoV-19/Australia/VIC1303/2020|EPI ISL 430694|B.1.1|Australia|2020-04-10	0.0001024487	Oceania
Oceania|hCoV-19/Australia/NSW221/2020|EPI ISL 451487|B.6|Australia|2020-03-25	Oceania|hCoV-19/Australia/VIC1303/2020|EPI ISL 430694|B.1.1|Australia|2020-04-10	0.0005808175	Oceania
Oceania|hCoV-19/Australia/VIC617/2020|EPI ISL 426872|B.1|Australia|2020-03-26	Oceania|hCoV-19/Australia/VIC1303/2020|EPI ISL 430694|B.1.1|Australia|2020-04-10	0.0002698202	Oceania
Oceania|hCoV-19/New Zealand/20VR1783/2020|EPI ISL 456252|B.31|New Zealand|2020-03-26	Oceania|hCoV-19/Australia/VIC1303/2020|EPI ISL 430694|B.1.1|Australia|2020-04-10	0.0006748381	Oceania
Oceania|hCoV-19/Australia/NSW2435/2020|EPI ISL 527016|B.1.5|Australia|2020-03-26	Oceania|hCoV-19/Australia/VIC1303/2020|EPI ISL 430694|B.1.1|Australia|2020-04-10	0.0002023439	Oceania
Oceania|hCoV-19/Australia/VIC942/2020|EPI ISL 430639|B.1|Australia|2020-03-26	Oceania|hCoV-19/Australia/VIC1303/2020|EPI ISL 430694|B.1.1|Australia|2020-04-10	0.0003372891	Oceania
Oceania|hCoV-19/Australia/QLD1012/2020|EPI ISL 530272|B.40|Australia|2020-03-26	Oceania|hCoV-19/Australia/VIC1303/2020|EPI ISL 430694|B.1.1|Australia|2020-04-10	0.0004722709	Oceania
Oceania|hCoV-19/Australia/SAP319/2020|EPI ISL 483099|B.1.1|Australia|2020-03-26	Oceania|hCoV-19/Australia/VIC1303/2020|EPI ISL 430694|B.1.1|Australia|2020-04-10	0.0002023171	Oceania
Oceania|hCoV-19/Australia/SAP246/2020|EPI ISL 468014|B.1.153|Australia|2020-03-26	Oceania|hCoV-19/Australia/VIC1303/2020|EPI ISL 430694|B.1.1|Australia|2020-04-10	0.0002360837	Oceania
Oceania|hCoV-19/New Zealand/20VR1773/2020|EPI ISL 456244|B.1.1|New Zealand|2020-03-26	Oceania|hCoV-19/Australia/VIC1303/2020|EPI ISL 430694|B.1.1|Australia|2020-04-10	0.0001348787	Oceania
Oceania|hCoV-19/Guam/GU NHG 01/2020|EPI ISL 444998|B.6|Guam|2020-03-26	Oceania|hCoV-19/Australia/VIC1303/2020|EPI ISL 430694|B.1.1|Australia|2020-04-10	0.0005397449	Oceania
Oceania|hCoV-19/Australia/QLD965/2020|EPI ISL 530244|B.1.5|Australia|2020-03-26	Oceania|hCoV-19/Australia/VIC1303/2020|EPI ISL 430694|B.1.1|Australia|2020-04-10	0.0002360769	Oceania
Oceania|hCoV-19/Australia/VIC458/2020|EPI ISL 426752|B.1.255|Australia|2020-03-26	Oceania|hCoV-19/Australia/VIC1303/2020|EPI ISL 430694|B.1.1|Australia|2020-04-10	0.0002360769	Oceania
Oceania|hCoV-19/Australia/SAP051/2020|EPI ISL 451090|B.1.255|Australia|2020-03-26	Oceania|hCoV-19/Australia/VIC1303/2020|EPI ISL 430694|B.1.1|Australia|2020-04-10	0.0003035540	Oceania
Oceania|hCoV-19/Australia/SAP052/2020|EPI ISL 451091|B.1|Australia|2020-03-26	Oceania|hCoV-19/Australia/VIC1303/2020|EPI ISL 430694|B.1.1|Australia|2020-04-10	0.0002698202	Oceania
Oceania|hCoV-19/Australia/QLDID940/2020|EPI ISL 444794|B.1|Australia|2020-03-26	Oceania|hCoV-19/Australia/VIC1303/2020|EPI ISL 430694|B.1.1|Australia|2020-04-10	0.0003035540	Oceania
Oceania|hCoV-19/New Zealand/20VR1779/2020|EPI ISL 456248|B.1|New Zealand|2020-03-26	Oceania|hCoV-19/Australia/VIC1303/2020|EPI ISL 430694|B.1.1|Australia|2020-04-10	0.0003035540	Oceania
Oceania|hCoV-19/Australia/VIC1995/2020|EPI ISL 521901|B.1.370|Australia|2020-03-26	Oceania|hCoV-19/Australia/VIC1303/2020|EPI ISL 430694|B.1.1|Australia|2020-04-10	0.0003372891	Oceania
Oceania|hCoV-19/Australia/SAP221/2020|EPI ISL 468026|B.1.1|Australia|2020-03-26	Oceania|hCoV-19/Australia/VIC1303/2020|EPI ISL 430694|B.1.1|Australia|2020-04-10	0.0001348725	Oceania
Oceania|hCoV-19/Australia/NSW220/2020|EPI ISL 451486|B|Australia|2020-03-26	Oceania|hCoV-19/Australia/VIC1303/2020|EPI ISL 430694|B.1.1|Australia|2020-04-10	0.0005124797	Oceania
Oceania|hCoV-19/Australia/SAP310/2020|EPI ISL 483093|B|Australia|2020-03-27	Oceania|hCoV-19/Australia/VIC1303/2020|EPI ISL 430694|B.1.1|Australia|2020-04-10	0.0004722792	Oceania
Oceania|hCoV-19/Australia/VIC668/2020|EPI ISL 426964|B|Australia|2020-03-27	Oceania|hCoV-19/Australia/VIC1303/2020|EPI ISL 430694|B.1.1|Australia|2020-04-10	0.0005060238	Oceania
Oceania|hCoV-19/Australia/VIC667/2020|EPI ISL 426963|B.3|Australia|2020-03-27	Oceania|hCoV-19/Australia/VIC1303/2020|EPI ISL 430694|B.1.1|Australia|2020-04-10	0.0004385129	Oceania
Oceania|hCoV-19/Australia/SAP327/2020|EPI ISL 483105|B.1|Australia|2020-03-27	Oceania|hCoV-19/Australia/VIC1303/2020|EPI ISL 430694|B.1.1|Australia|2020-04-10	0.0003711490	Oceania
Oceania|hCoV-19/Australia/SAP056/2020|EPI ISL 451095|B.1|Australia|2020-03-27	Oceania|hCoV-19/Australia/VIC1303/2020|EPI ISL 430694|B.1.1|Australia|2020-04-10	0.0002360769	Oceania
Oceania|hCoV-19/Australia/SAP331/2020|EPI ISL 483109|B.1.370|Australia|2020-03-27	Oceania|hCoV-19/Australia/VIC1303/2020|EPI ISL 430694|B.1.1|Australia|2020-04-10	0.0003710085	Oceania
Oceania|hCoV-19/Australia/SAP309/2020|EPI ISL 483092|B|Australia|2020-03-27	Oceania|hCoV-19/Australia/VIC1303/2020|EPI ISL 430694|B.1.1|Australia|2020-04-10	0.0005060238	Oceania
Oceania|hCoV-19/New Zealand/20VR1624/2020|EPI ISL 456234|B.1|New Zealand|2020-03-27	Oceania|hCoV-19/Australia/VIC1303/2020|EPI ISL 430694|B.1.1|Australia|2020-04-10	0.0002698155	Oceania
Oceania|hCoV-19/Australia/VIC677/2020|EPI ISL 426972|B.1|Australia|2020-03-27	Oceania|hCoV-19/Australia/VIC1303/2020|EPI ISL 430694|B.1.1|Australia|2020-04-10	0.0003035540	Oceania
Oceania|hCoV-19/Australia/SAP058/2020|EPI ISL 451097|B.1|Australia|2020-03-27	Oceania|hCoV-19/Australia/VIC1303/2020|EPI ISL 430694|B.1.1|Australia|2020-04-10	0.0002698202	Oceania
Oceania|hCoV-19/Australia/VIC665/2020|EPI ISL 426961|B.1|Australia|2020-03-27	Oceania|hCoV-19/Australia/VIC1303/2020|EPI ISL 430694|B.1.1|Australia|2020-04-10	0.0002698077	Oceania
Oceania|hCoV-19/Australia/VIC606/2020|EPI ISL 426861|B.1.255|Australia|2020-03-27	Oceania|hCoV-19/Australia/VIC1303/2020|EPI ISL 430694|B.1.1|Australia|2020-04-10	0.0002360769	Oceania
Oceania|hCoV-19/New Zealand/20VR2581/2020|EPI ISL 548127|B.1.3|New Zealand|2020-03-27	Oceania|hCoV-19/Australia/VIC1303/2020|EPI ISL 430694|B.1.1|Australia|2020-04-10	0.0003711176	Oceania
Oceania|hCoV-19/Australia/NSW305/2020|EPI ISL 451569|B.1|Australia|2020-03-27	Oceania|hCoV-19/Australia/VIC1303/2020|EPI ISL 430694|B.1.1|Australia|2020-04-10	0.0002732538	Oceania
Oceania|hCoV-19/Australia/NSW261/2020|EPI ISL 451526|B.1.1|Australia|2020-03-27	Oceania|hCoV-19/Australia/VIC1303/2020|EPI ISL 430694|B.1.1|Australia|2020-04-10	0.0001024439	Oceania
Oceania|hCoV-19/Australia/NSW233/2020|EPI ISL 451499|B.1.5|Australia|2020-03-27	Oceania|hCoV-19/Australia/VIC1303/2020|EPI ISL 430694|B.1.1|Australia|2020-04-10	0.0003074349	Oceania
Oceania|hCoV-19/Australia/NSW278/2020|EPI ISL 451542|B.1.1|Australia|2020-03-27	Oceania|hCoV-19/Australia/VIC1303/2020|EPI ISL 430694|B.1.1|Australia|2020-04-10	0.0000682945	Oceania
Oceania|hCoV-19/Australia/NSW234/2020|EPI ISL 451500|B.1.5|Australia|2020-03-27	Oceania|hCoV-19/Australia/VIC1303/2020|EPI ISL 430694|B.1.1|Australia|2020-04-10	0.0001707649	Oceania
Oceania|hCoV-19/Australia/SAP061/2020|EPI ISL 451100|B.1|Australia|2020-03-28	Oceania|hCoV-19/Australia/VIC1303/2020|EPI ISL 430694|B.1.1|Australia|2020-04-10	0.0002698202	Oceania
Oceania|hCoV-19/Australia/SAP334/2020|EPI ISL 483111|B.1.5|Australia|2020-03-28	Oceania|hCoV-19/Australia/VIC1303/2020|EPI ISL 430694|B.1.1|Australia|2020-04-10	0.0002698155	Oceania
Oceania|hCoV-19/New Zealand/20VR1839/2020|EPI ISL 456280|B.31|New Zealand|2020-03-28	Oceania|hCoV-19/Australia/VIC1303/2020|EPI ISL 430694|B.1.1|Australia|2020-04-10	0.0006073118	Oceania
Oceania|hCoV-19/Australia/VIC808/2020|EPI ISL 427082|B.31|Australia|2020-03-28	Oceania|hCoV-19/Australia/VIC1303/2020|EPI ISL 430694|B.1.1|Australia|2020-04-10	0.0006748187	Oceania
Oceania|hCoV-19/Australia/VIC652/2020|EPI ISL 426948|B.1.5|Australia|2020-03-28	Oceania|hCoV-19/Australia/VIC1303/2020|EPI ISL 430694|B.1.1|Australia|2020-04-10	0.0001686116	Oceania
Oceania|hCoV-19/Australia/SAP062/2020|EPI ISL 451101|B.1|Australia|2020-03-28	Oceania|hCoV-19/Australia/VIC1303/2020|EPI ISL 430694|B.1.1|Australia|2020-04-10	0.0002698202	Oceania
Oceania|hCoV-19/Australia/VIC685/2020|EPI ISL 426980|B.40|Australia|2020-03-28	Oceania|hCoV-19/Australia/VIC1303/2020|EPI ISL 430694|B.1.1|Australia|2020-04-10	0.0006410533	Oceania
Oceania|hCoV-19/Australia/VIC-CBA3/2020|EPI ISL 420877|B.1.1|Australia|2020-03-28	Oceania|hCoV-19/Australia/VIC1303/2020|EPI ISL 430694|B.1.1|Australia|2020-04-10	0.0001685941	Oceania
Oceania|hCoV-19/Australia/VIC644/2020|EPI ISL 426940|B.1|Australia|2020-03-28	Oceania|hCoV-19/Australia/VIC1303/2020|EPI ISL 430694|B.1.1|Australia|2020-04-10	0.0003710429	Oceania
Oceania|hCoV-19/Australia/NSW322/2020|EPI ISL 451584|B.1|Australia|2020-03-28	Oceania|hCoV-19/Australia/VIC1303/2020|EPI ISL 430694|B.1.1|Australia|2020-04-10	0.0002732538	Oceania
Oceania|hCoV-19/Australia/NSW511/2020|EPI ISL 455051|B.1.5|Australia|2020-03-28	Oceania|hCoV-19/Australia/VIC1303/2020|EPI ISL 430694|B.1.1|Australia|2020-04-10	0.0001707649	Oceania
Oceania|hCoV-19/Australia/NSW538/2020|EPI ISL 455077|B.1|Australia|2020-03-28	Oceania|hCoV-19/Australia/VIC1303/2020|EPI ISL 430694|B.1.1|Australia|2020-04-10	0.0002732538	Oceania
Oceania|hCoV-19/Australia/NSW225/2020|EPI ISL 451491|B.1.1.296|Australia|2020-03-28	Oceania|hCoV-19/Australia/VIC1303/2020|EPI ISL 430694|B.1.1|Australia|2020-04-10	0.0002049198	Oceania
Oceania|hCoV-19/Australia/NSW247/2020|EPI ISL 451512|B.1.5|Australia|2020-03-28	Oceania|hCoV-19/Australia/VIC1303/2020|EPI ISL 430694|B.1.1|Australia|2020-04-10	0.0002049282	Oceania
Oceania|hCoV-19/Australia/NSW266/2020|EPI ISL 451531|B.40|Australia|2020-03-28	Oceania|hCoV-19/Australia/VIC1303/2020|EPI ISL 430694|B.1.1|Australia|2020-04-10	0.0005125037	Oceania
Oceania|hCoV-19/Australia/NSW227/2020|EPI ISL 451493|B.1|Australia|2020-03-28	Oceania|hCoV-19/Australia/VIC1303/2020|EPI ISL 430694|B.1.1|Australia|2020-04-10	0.0002390809	Oceania
Oceania|hCoV-19/Australia/NSW279/2020|EPI ISL 451543|B.1|Australia|2020-03-28	Oceania|hCoV-19/Australia/VIC1303/2020|EPI ISL 430694|B.1.1|Australia|2020-04-10	0.0002390921	Oceania
Oceania|hCoV-19/Australia/NSW229/2020|EPI ISL 451495|B.4|Australia|2020-03-28	Oceania|hCoV-19/Australia/VIC1303/2020|EPI ISL 430694|B.1.1|Australia|2020-04-10	0.0006150500	Oceania
Oceania|hCoV-19/Australia/VIC639/2020|EPI ISL 426935|B.1|Australia|2020-03-29	Oceania|hCoV-19/Australia/VIC1303/2020|EPI ISL 430694|B.1.1|Australia|2020-04-10	0.0002698155	Oceania
Oceania|hCoV-19/Australia/SAP067/2020|EPI ISL 451105|B.1.275|Australia|2020-03-29	Oceania|hCoV-19/Australia/VIC1303/2020|EPI ISL 430694|B.1.1|Australia|2020-04-10	0.0002698077	Oceania
Oceania|hCoV-19/Australia/VIC682/2020|EPI ISL 426977|B.1.5|Australia|2020-03-29	Oceania|hCoV-19/Australia/VIC1303/2020|EPI ISL 430694|B.1.1|Australia|2020-04-10	0.0001686116	Oceania
Oceania|hCoV-19/Australia/VIC712/2020|EPI ISL 426999|B.1|Australia|2020-03-29	Oceania|hCoV-19/Australia/VIC1303/2020|EPI ISL 430694|B.1.1|Australia|2020-04-10	0.0002360769	Oceania
Oceania|hCoV-19/Australia/VIC710/2020|EPI ISL 426997|B.52|Australia|2020-03-29	Oceania|hCoV-19/Australia/VIC1303/2020|EPI ISL 430694|B.1.1|Australia|2020-04-10	0.0004385320	Oceania
Oceania|hCoV-19/Australia/SAP065/2020|EPI ISL 451103|B.1|Australia|2020-03-29	Oceania|hCoV-19/Australia/VIC1303/2020|EPI ISL 430694|B.1.1|Australia|2020-04-10	0.0002360769	Oceania
Oceania|hCoV-19/Australia/SAP204/2020|EPI ISL 468013|B.1.1|Australia|2020-03-29	Oceania|hCoV-19/Australia/VIC1303/2020|EPI ISL 430694|B.1.1|Australia|2020-04-10	0.0000674403	Oceania
Oceania|hCoV-19/Australia/VIC638/2020|EPI ISL 426934|B.1.1|Australia|2020-03-29	Oceania|hCoV-19/Australia/VIC1303/2020|EPI ISL 430694|B.1.1|Australia|2020-04-10	0.0000674335	Oceania
Oceania|hCoV-19/Australia/NSW249/2020|EPI ISL 451514|B.1.1|Australia|2020-03-29	Oceania|hCoV-19/Australia/VIC1303/2020|EPI ISL 430694|B.1.1|Australia|2020-04-10	0.0001024439	Oceania
Oceania|hCoV-19/Australia/NSW555/2020|EPI ISL 455094|B.1.5|Australia|2020-03-29	Oceania|hCoV-19/Australia/VIC1303/2020|EPI ISL 430694|B.1.1|Australia|2020-04-10	0.0002732570	Oceania
Oceania|hCoV-19/Australia/NSW342/2020|EPI ISL 451604|B.1.178|Australia|2020-03-29	Oceania|hCoV-19/Australia/VIC1303/2020|EPI ISL 430694|B.1.1|Australia|2020-04-10	0.0002732538	Oceania
Oceania|hCoV-19/Australia/NSW224/2020|EPI ISL 451490|B.1.255|Australia|2020-03-29	Oceania|hCoV-19/Australia/VIC1303/2020|EPI ISL 430694|B.1.1|Australia|2020-04-10	0.0003074169	Oceania
Oceania|hCoV-19/Australia/NSW311/2020|EPI ISL 451575|B.1|Australia|2020-03-29	Oceania|hCoV-19/Australia/VIC1303/2020|EPI ISL 430694|B.1.1|Australia|2020-04-10	0.0002732538	Oceania
Oceania|hCoV-19/Australia/NSW246/2020|EPI ISL 451511|B.6|Australia|2020-03-29	Oceania|hCoV-19/Australia/VIC1303/2020|EPI ISL 430694|B.1.1|Australia|2020-04-10	0.0005808447	Oceania
Oceania|hCoV-19/Australia/WA111/2020|EPI ISL 512764|B.1|Australia|2020-03-29	Oceania|hCoV-19/Australia/VIC1303/2020|EPI ISL 430694|B.1.1|Australia|2020-04-10	0.0002391084	Oceania
Oceania|hCoV-19/New Zealand/20VR1837/2020|EPI ISL 456278|B.1|New Zealand|2020-03-29	Oceania|hCoV-19/Australia/VIC1303/2020|EPI ISL 430694|B.1.1|Australia|2020-04-10	0.0002698303	Oceania
Oceania|hCoV-19/Australia/VIC744/2020|EPI ISL 427022|B.1.1.8|Australia|2020-03-29	Oceania|hCoV-19/Australia/VIC1303/2020|EPI ISL 430694|B.1.1|Australia|2020-04-10	0.0001350592	Oceania
Oceania|hCoV-19/Australia/TAS226/2020|EPI ISL 522655|B.1|Australia|2020-03-29	Oceania|hCoV-19/Australia/VIC1303/2020|EPI ISL 430694|B.1.1|Australia|2020-04-10	0.0002701904	Oceania
Oceania|hCoV-19/Australia/VIC731/2020|EPI ISL 427010|B.1.1|Australia|2020-03-30	Oceania|hCoV-19/Australia/VIC1303/2020|EPI ISL 430694|B.1.1|Australia|2020-04-10	0.0001348725	Oceania
Oceania|hCoV-19/Australia/VIC779/2020|EPI ISL 427054|B.52|Australia|2020-03-30	Oceania|hCoV-19/Australia/VIC1303/2020|EPI ISL 430694|B.1.1|Australia|2020-04-10	0.0005735388	Oceania
Oceania|hCoV-19/Australia/SAP070/2020|EPI ISL 451108|B.1|Australia|2020-03-30	Oceania|hCoV-19/Australia/VIC1303/2020|EPI ISL 430694|B.1.1|Australia|2020-04-10	0.0002698202	Oceania
Oceania|hCoV-19/Australia/VIC752/2020|EPI ISL 427029|B.4|Australia|2020-03-30	Oceania|hCoV-19/Australia/VIC1303/2020|EPI ISL 430694|B.1.1|Australia|2020-04-10	0.0006073292	Oceania
Oceania|hCoV-19/Australia/SAP451/2020|EPI ISL 508141|B.1|Australia|2020-03-30	Oceania|hCoV-19/Australia/VIC1303/2020|EPI ISL 430694|B.1.1|Australia|2020-04-10	0.0004384876	Oceania
Oceania|hCoV-19/Australia/SAP206/2020|EPI ISL 468036|B.1.201|Australia|2020-03-30	Oceania|hCoV-19/Australia/VIC1303/2020|EPI ISL 430694|B.1.1|Australia|2020-04-10	0.0002360769	Oceania
Oceania|hCoV-19/Australia/NSW562/2020|EPI ISL 478674|B.1|Australia|2020-03-30	Oceania|hCoV-19/Australia/VIC1303/2020|EPI ISL 430694|B.1.1|Australia|2020-04-10	0.0002390921	Oceania
Oceania|hCoV-19/Australia/NSW303/2020|EPI ISL 451567|B.1.1|Australia|2020-03-30	Oceania|hCoV-19/Australia/VIC1303/2020|EPI ISL 430694|B.1.1|Australia|2020-04-10	0.0001024439	Oceania
Oceania|hCoV-19/Australia/NSW243/2020|EPI ISL 451509|B.3|Australia|2020-03-30	Oceania|hCoV-19/Australia/VIC1303/2020|EPI ISL 430694|B.1.1|Australia|2020-04-10	0.0004099436	Oceania
Oceania|hCoV-19/Australia/NSW292/2020|EPI ISL 451556|B.1.5|Australia|2020-03-30	Oceania|hCoV-19/Australia/VIC1303/2020|EPI ISL 430694|B.1.1|Australia|2020-04-10	0.0001707649	Oceania
Oceania|hCoV-19/Australia/NSW268/2020|EPI ISL 451533|B.1|Australia|2020-03-30	Oceania|hCoV-19/Australia/VIC1303/2020|EPI ISL 430694|B.1.1|Australia|2020-04-10	0.0002733458	Oceania
Oceania|hCoV-19/Australia/WA86/2020|EPI ISL 512739|B.1.1|Australia|2020-03-30	Oceania|hCoV-19/Australia/VIC1303/2020|EPI ISL 430694|B.1.1|Australia|2020-04-10	0.0002049302	Oceania
Oceania|hCoV-19/New Zealand/20VR1856/2020|EPI ISL 456284|B.31|New Zealand|2020-03-30	Oceania|hCoV-19/Australia/VIC1303/2020|EPI ISL 430694|B.1.1|Australia|2020-04-10	0.0005735532	Oceania
Oceania|hCoV-19/Australia/NSW581/2020|EPI ISL 478693|B.1|Australia|2020-03-30	Oceania|hCoV-19/Australia/VIC1303/2020|EPI ISL 430694|B.1.1|Australia|2020-04-10	0.0002732725	Oceania
Oceania|hCoV-19/Australia/VIC931/2020|EPI ISL 427159|B.1.1.1|Australia|2020-03-30	Oceania|hCoV-19/Australia/VIC1303/2020|EPI ISL 430694|B.1.1|Australia|2020-04-10	0.0001686409	Oceania
Oceania|hCoV-19/Australia/VIC780/2020|EPI ISL 427055|B.1.1|Australia|2020-03-30	Oceania|hCoV-19/Australia/VIC1303/2020|EPI ISL 430694|B.1.1|Australia|2020-04-10	0.0000337270	Oceania
Oceania|hCoV-19/New Zealand/20VR1862/2020|EPI ISL 456288|B.1|New Zealand|2020-03-30	Oceania|hCoV-19/Australia/VIC1303/2020|EPI ISL 430694|B.1.1|Australia|2020-04-10	0.0002699136	Oceania
Oceania|hCoV-19/Australia/VIC753/2020|EPI ISL 427030|B.31|Australia|2020-03-30	Oceania|hCoV-19/Australia/VIC1303/2020|EPI ISL 430694|B.1.1|Australia|2020-04-10	0.0006080836	Oceania
Oceania|hCoV-19/Australia/SAP285/2020|EPI ISL 468035|B.1.1|Australia|2020-03-31	Oceania|hCoV-19/Australia/VIC1303/2020|EPI ISL 430694|B.1.1|Australia|2020-04-10	0.0001348725	Oceania
Oceania|hCoV-19/Australia/SAP268/2020|EPI ISL 468043|B.3|Australia|2020-03-31	Oceania|hCoV-19/Australia/VIC1303/2020|EPI ISL 430694|B.1.1|Australia|2020-04-10	0.0004047611	Oceania
Oceania|hCoV-19/Australia/QLD963/2020|EPI ISL 530226|B.1|Australia|2020-03-31	Oceania|hCoV-19/Australia/VIC1303/2020|EPI ISL 430694|B.1.1|Australia|2020-04-10	0.0003710192	Oceania
Oceania|hCoV-19/Australia/WA12/2020|EPI ISL 470830|B.1.5|Australia|2020-03-31	Oceania|hCoV-19/Australia/VIC1303/2020|EPI ISL 430694|B.1.1|Australia|2020-04-10	0.0001686116	Oceania
Oceania|hCoV-19/Australia/SAP073/2020|EPI ISL 451110|B.1|Australia|2020-03-31	Oceania|hCoV-19/Australia/VIC1303/2020|EPI ISL 430694|B.1.1|Australia|2020-04-10	0.0002360769	Oceania
Oceania|hCoV-19/Australia/SAP087/2020|EPI ISL 451122|B.1|Australia|2020-03-31	Oceania|hCoV-19/Australia/VIC1303/2020|EPI ISL 430694|B.1.1|Australia|2020-04-10	0.0003710364	Oceania
Oceania|hCoV-19/Australia/VIC990/2020|EPI ISL 430556|B.1|Australia|2020-03-31	Oceania|hCoV-19/Australia/VIC1303/2020|EPI ISL 430694|B.1.1|Australia|2020-04-10	0.0002698077	Oceania
Oceania|hCoV-19/Australia/SAP072/2020|EPI ISL 451109|B.1|Australia|2020-03-31	Oceania|hCoV-19/Australia/VIC1303/2020|EPI ISL 430694|B.1.1|Australia|2020-04-10	0.0002698077	Oceania
Oceania|hCoV-19/Australia/NSW293/2020|EPI ISL 451557|A|Australia|2020-03-31	Oceania|hCoV-19/Australia/VIC1303/2020|EPI ISL 430694|B.1.1|Australia|2020-04-10	0.0004782959	Oceania
Oceania|hCoV-19/Australia/NSW561/2020|EPI ISL 478673|B.1.1|Australia|2020-03-31	Oceania|hCoV-19/Australia/VIC1303/2020|EPI ISL 430694|B.1.1|Australia|2020-04-10	0.0001024469	Oceania
Oceania|hCoV-19/Australia/NSW542/2020|EPI ISL 455081|B.1|Australia|2020-03-31	Oceania|hCoV-19/Australia/VIC1303/2020|EPI ISL 430694|B.1.1|Australia|2020-04-10	0.0002732618	Oceania
Oceania|hCoV-19/Australia/NSW273/2020|EPI ISL 451538|B.1|Australia|2020-03-31	Oceania|hCoV-19/Australia/VIC1303/2020|EPI ISL 430694|B.1.1|Australia|2020-04-10	0.0002732538	Oceania
Oceania|hCoV-19/Australia/NSW289/2020|EPI ISL 451553|B.1.5|Australia|2020-03-31	Oceania|hCoV-19/Australia/VIC1303/2020|EPI ISL 430694|B.1.1|Australia|2020-04-10	0.0002390809	Oceania
Oceania|hCoV-19/Australia/NSW588/2020|EPI ISL 478700|B.1|Australia|2020-03-31	Oceania|hCoV-19/Australia/VIC1303/2020|EPI ISL 430694|B.1.1|Australia|2020-04-10	0.0002732538	Oceania
Oceania|hCoV-19/Australia/NSW496/2020|EPI ISL 455036|B.1.5|Australia|2020-03-31	Oceania|hCoV-19/Australia/VIC1303/2020|EPI ISL 430694|B.1.1|Australia|2020-04-10	0.0001707649	Oceania
Oceania|hCoV-19/Australia/NSW337/2020|EPI ISL 451599|B.4|Australia|2020-03-31	Oceania|hCoV-19/Australia/VIC1303/2020|EPI ISL 430694|B.1.1|Australia|2020-04-10	0.0004782959	Oceania
Oceania|hCoV-19/Australia/NSW329/2020|EPI ISL 451591|B.1.1|Australia|2020-03-31	Oceania|hCoV-19/Australia/VIC1303/2020|EPI ISL 430694|B.1.1|Australia|2020-04-10	0.0001024439	Oceania
Oceania|hCoV-19/Australia/NSW314/2020|EPI ISL 451577|B.1.5|Australia|2020-03-31	Oceania|hCoV-19/Australia/VIC1303/2020|EPI ISL 430694|B.1.1|Australia|2020-04-10	0.0002049222	Oceania
Oceania|hCoV-19/New Zealand/20VR2004/2020|EPI ISL 456330|B.1.8|New Zealand|2020-04-01	Oceania|hCoV-19/Australia/VIC1303/2020|EPI ISL 430694|B.1.1|Australia|2020-04-10	0.0002360796	Oceania
Oceania|hCoV-19/Australia/VPRL007/2020|EPI ISL 455599|B.1|Australia|2020-04-01	Oceania|hCoV-19/Australia/VIC1303/2020|EPI ISL 430694|B.1.1|Australia|2020-04-10	0.0002698077	Oceania
Oceania|hCoV-19/Australia/QLD978/2020|EPI ISL 530229|B|Australia|2020-04-01	Oceania|hCoV-19/Australia/VIC1303/2020|EPI ISL 430694|B.1.1|Australia|2020-04-10	0.0003373017	Oceania
Oceania|hCoV-19/Australia/QLD968/2020|EPI ISL 530228|B.1|Australia|2020-04-01	Oceania|hCoV-19/Australia/VIC1303/2020|EPI ISL 430694|B.1.1|Australia|2020-04-10	0.0002360769	Oceania
Oceania|hCoV-19/Australia/QLD979/2020|EPI ISL 530227|B.1.5|Australia|2020-04-01	Oceania|hCoV-19/Australia/VIC1303/2020|EPI ISL 430694|B.1.1|Australia|2020-04-10	0.0002360796	Oceania
Oceania|hCoV-19/Australia/SAP091/2020|EPI ISL 451126|B.1|Australia|2020-04-01	Oceania|hCoV-19/Australia/VIC1303/2020|EPI ISL 430694|B.1.1|Australia|2020-04-10	0.0002698077	Oceania
Oceania|hCoV-19/Australia/SAP090/2020|EPI ISL 451125|B.1|Australia|2020-04-01	Oceania|hCoV-19/Australia/VIC1303/2020|EPI ISL 430694|B.1.1|Australia|2020-04-10	0.0004047941	Oceania
Oceania|hCoV-19/Australia/NSW589/2020|EPI ISL 478701|B.1|Australia|2020-04-01	Oceania|hCoV-19/Australia/VIC1303/2020|EPI ISL 430694|B.1.1|Australia|2020-04-10	0.0002732538	Oceania
Oceania|hCoV-19/Australia/NSW341/2020|EPI ISL 451603|B.1.8|Australia|2020-04-01	Oceania|hCoV-19/Australia/VIC1303/2020|EPI ISL 430694|B.1.1|Australia|2020-04-10	0.0003074349	Oceania
Oceania|hCoV-19/Australia/NSW306/2020|EPI ISL 451570|B.1.5|Australia|2020-04-01	Oceania|hCoV-19/Australia/VIC1303/2020|EPI ISL 430694|B.1.1|Australia|2020-04-10	0.0001707649	Oceania
Oceania|hCoV-19/Australia/NSW319/2020|EPI ISL 451582|B.1|Australia|2020-04-01	Oceania|hCoV-19/Australia/VIC1303/2020|EPI ISL 430694|B.1.1|Australia|2020-04-10	0.0003416135	Oceania
Oceania|hCoV-19/New Zealand/20VR2000/2020|EPI ISL 456327|B.3|New Zealand|2020-04-01	Oceania|hCoV-19/Australia/VIC1303/2020|EPI ISL 430694|B.1.1|Australia|2020-04-10	0.0005060954	Oceania
Oceania|hCoV-19/New Zealand/20VR2006/2020|EPI ISL 456331|B.1.8|New Zealand|2020-04-01	Oceania|hCoV-19/Australia/VIC1303/2020|EPI ISL 430694|B.1.1|Australia|2020-04-10	0.0002361114	Oceania
Oceania|hCoV-19/Australia/VIC1011/2020|EPI ISL 430547|B.1.5|Australia|2020-04-01	Oceania|hCoV-19/Australia/VIC1303/2020|EPI ISL 430694|B.1.1|Australia|2020-04-10	0.0002361604	Oceania
Oceania|hCoV-19/Australia/SAP088/2020|EPI ISL 451123|B.1|Australia|2020-04-01	Oceania|hCoV-19/Australia/VIC1303/2020|EPI ISL 430694|B.1.1|Australia|2020-04-10	0.0002700935	Oceania
Oceania|hCoV-19/Australia/VIC798/2020|EPI ISL 427072|B.1.5|Australia|2020-04-01	Oceania|hCoV-19/Australia/VIC1303/2020|EPI ISL 430694|B.1.1|Australia|2020-04-10	0.0002708441	Oceania
Oceania|hCoV-19/Australia/VIC799/2020|EPI ISL 427073|B.1|Australia|2020-04-01	Oceania|hCoV-19/Australia/VIC1303/2020|EPI ISL 430694|B.1.1|Australia|2020-04-10	0.0003387170	Oceania
Oceania|hCoV-19/Australia/VIC1013/2020|EPI ISL 430553|B.1.5|Australia|2020-04-01	Oceania|hCoV-19/Australia/VIC1303/2020|EPI ISL 430694|B.1.1|Australia|2020-04-10	0.0002370961	Oceania
Oceania|hCoV-19/Australia/VIC1015/2020|EPI ISL 430559|B.1|Australia|2020-04-01	Oceania|hCoV-19/Australia/VIC1303/2020|EPI ISL 430694|B.1.1|Australia|2020-04-10	0.0003049334	Oceania
Oceania|hCoV-19/Australia/VIC1224/2020|EPI ISL 430522|B.1.5|Australia|2020-04-01	Oceania|hCoV-19/Australia/VIC1303/2020|EPI ISL 430694|B.1.1|Australia|2020-04-10	0.0001696757	Oceania
Oceania|hCoV-19/Australia/VIC1018/2020|EPI ISL 430490|B.1|Australia|2020-04-01	Oceania|hCoV-19/Australia/VIC1303/2020|EPI ISL 430694|B.1.1|Australia|2020-04-10	0.0002715233	Oceania
Oceania|hCoV-19/Australia/VIC1222/2020|EPI ISL 430519|B.1.5|Australia|2020-04-01	Oceania|hCoV-19/Australia/VIC1303/2020|EPI ISL 430694|B.1.1|Australia|2020-04-10	0.0001697102	Oceania
Oceania|hCoV-19/Australia/VIC1214/2020|EPI ISL 430505|B.1.5|Australia|2020-04-01	Oceania|hCoV-19/Australia/VIC1303/2020|EPI ISL 430694|B.1.1|Australia|2020-04-10	0.0002037049	Oceania
Oceania|hCoV-19/Australia/VIC1208/2020|EPI ISL 430498|B.1.5|Australia|2020-04-01	Oceania|hCoV-19/Australia/VIC1303/2020|EPI ISL 430694|B.1.1|Australia|2020-04-10	0.0004075051	Oceania
Oceania|hCoV-19/Australia/VIC1211/2020|EPI ISL 430501|B.1|Australia|2020-04-01	Oceania|hCoV-19/Australia/VIC1303/2020|EPI ISL 430694|B.1.1|Australia|2020-04-10	0.0003061206	Oceania
Oceania|hCoV-19/Australia/VIC1012/2020|EPI ISL 430548|B.1.1|Australia|2020-04-01	Oceania|hCoV-19/Australia/VIC1303/2020|EPI ISL 430694|B.1.1|Australia|2020-04-10	0.0001020566	Oceania
Oceania|hCoV-19/Australia/VIC1219/2020|EPI ISL 430516|B.1.22|Australia|2020-04-01	Oceania|hCoV-19/Australia/VIC1303/2020|EPI ISL 430694|B.1.1|Australia|2020-04-10	0.0003083713	Oceania
Oceania|hCoV-19/Australia/VIC1212/2020|EPI ISL 430502|B.1|Australia|2020-04-01	Oceania|hCoV-19/Australia/VIC1303/2020|EPI ISL 430694|B.1.1|Australia|2020-04-10	0.0003773075	Oceania
Oceania|hCoV-19/Australia/VIC1209/2020|EPI ISL 430499|B.1.1|Australia|2020-04-01	Oceania|hCoV-19/Australia/VIC1303/2020|EPI ISL 430694|B.1.1|Australia|2020-04-10	0.0002401921	Oceania
Oceania|hCoV-19/Australia/SAP089/2020|EPI ISL 451124|B.1|Australia|2020-04-01	Oceania|hCoV-19/Australia/VIC1303/2020|EPI ISL 430694|B.1.1|Australia|2020-04-10	0.0002404222	Oceania
Oceania|hCoV-19/Australia/VIC1014/2020|EPI ISL 430555|B.1.5|Australia|2020-04-01	Oceania|hCoV-19/Australia/VIC1303/2020|EPI ISL 430694|B.1.1|Australia|2020-04-10	0.0002407404	Oceania
Oceania|hCoV-19/Australia/VIC1218/2020|EPI ISL 430515|B.1.5|Australia|2020-04-01	Oceania|hCoV-19/Australia/VIC1303/2020|EPI ISL 430694|B.1.1|Australia|2020-04-10	0.0001727349	Oceania
Oceania|hCoV-19/Australia/SAP092/2020|EPI ISL 451127|B.1|Australia|2020-04-01	Oceania|hCoV-19/Australia/VIC1303/2020|EPI ISL 430694|B.1.1|Australia|2020-04-10	0.0003830419	Oceania
Oceania|hCoV-19/Australia/VPRL009/2020|EPI ISL 455601|B.1|Australia|2020-04-01	Oceania|hCoV-19/Australia/VIC1303/2020|EPI ISL 430694|B.1.1|Australia|2020-04-10	0.0002440595	Oceania
Oceania|hCoV-19/Australia/VIC1213/2020|EPI ISL 430503|B.1|Australia|2020-04-01	Oceania|hCoV-19/Australia/VIC1303/2020|EPI ISL 430694|B.1.1|Australia|2020-04-10	0.0003838237	Oceania
Oceania|hCoV-19/Australia/VIC1215/2020|EPI ISL 430508|B.1|Australia|2020-04-01	Oceania|hCoV-19/Australia/VIC1303/2020|EPI ISL 430694|B.1.1|Australia|2020-04-10	0.0002799294	Oceania
Oceania|hCoV-19/Australia/VIC1010/2020|EPI ISL 430560|B.1|Australia|2020-04-01	Oceania|hCoV-19/Australia/VIC1303/2020|EPI ISL 430694|B.1.1|Australia|2020-04-10	0.0002804539	Oceania
Oceania|hCoV-19/New Zealand/20VR1995/2020|EPI ISL 456325|B|New Zealand|2020-04-01	Oceania|hCoV-19/Australia/VIC1303/2020|EPI ISL 430694|B.1.1|Australia|2020-04-10	0.0002828615	Oceania
Oceania|hCoV-19/New Zealand/20VR2022/2020|EPI ISL 456337|B.1|New Zealand|2020-04-01	Oceania|hCoV-19/Australia/VIC1303/2020|EPI ISL 430694|B.1.1|Australia|2020-04-10	0.0002128595	Oceania
Oceania|hCoV-19/Australia/QLD973/2020|EPI ISL 530231|B.1.5|Australia|2020-04-02	Oceania|hCoV-19/Australia/VIC1303/2020|EPI ISL 430694|B.1.1|Australia|2020-04-10	0.0003373050	Oceania
Oceania|hCoV-19/Australia/QLD1015/2020|EPI ISL 530275|B.1|Australia|2020-04-02	Oceania|hCoV-19/Australia/VIC1303/2020|EPI ISL 430694|B.1.1|Australia|2020-04-10	0.0002360769	Oceania
Oceania|hCoV-19/Australia/VPRL005/2020|EPI ISL 455597|B.1|Australia|2020-04-02	Oceania|hCoV-19/Australia/VIC1303/2020|EPI ISL 430694|B.1.1|Australia|2020-04-10	0.0002698077	Oceania
Oceania|hCoV-19/Australia/NSW2431/2020|EPI ISL 527015|B.1.1|Australia|2020-04-02	Oceania|hCoV-19/Australia/VIC1303/2020|EPI ISL 430694|B.1.1|Australia|2020-04-10	0.0001011523	Oceania
Oceania|hCoV-19/Australia/VIC812/2020|EPI ISL 427085|B.4|Australia|2020-04-02	Oceania|hCoV-19/Australia/VIC1303/2020|EPI ISL 430694|B.1.1|Australia|2020-04-10	0.0005735238	Oceania
Oceania|hCoV-19/Australia/SAP019/2020|EPI ISL 468017|B.1|Australia|2020-04-02	Oceania|hCoV-19/Australia/VIC1303/2020|EPI ISL 430694|B.1.1|Australia|2020-04-10	0.0002360769	Oceania
Oceania|hCoV-19/New Zealand/20VR2095/2020|EPI ISL 548123|B.1.1.75|New Zealand|2020-04-02	Oceania|hCoV-19/Australia/VIC1303/2020|EPI ISL 430694|B.1.1|Australia|2020-04-10	0.0002023537	Oceania
Oceania|hCoV-19/Australia/NSW290/2020|EPI ISL 451554|B.1|Australia|2020-04-02	Oceania|hCoV-19/Australia/VIC1303/2020|EPI ISL 430694|B.1.1|Australia|2020-04-10	0.0003074403	Oceania
Oceania|hCoV-19/Australia/NSW270/2020|EPI ISL 451535|B.3|Australia|2020-04-02	Oceania|hCoV-19/Australia/VIC1303/2020|EPI ISL 430694|B.1.1|Australia|2020-04-10	0.0004441148	Oceania
Oceania|hCoV-19/Australia/NSW284/2020|EPI ISL 451548|B.1.5|Australia|2020-04-02	Oceania|hCoV-19/Australia/VIC1303/2020|EPI ISL 430694|B.1.1|Australia|2020-04-10	0.0001707649	Oceania
Oceania|hCoV-19/Australia/NSW349/2020|EPI ISL 451610|B.1.3|Australia|2020-04-02	Oceania|hCoV-19/Australia/VIC1303/2020|EPI ISL 430694|B.1.1|Australia|2020-04-10	0.0003416965	Oceania
Oceania|hCoV-19/Australia/NSW624/2020|EPI ISL 490033|B.1.1|Australia|2020-04-02	Oceania|hCoV-19/Australia/VIC1303/2020|EPI ISL 430694|B.1.1|Australia|2020-04-10	0.0000682945	Oceania
Oceania|hCoV-19/Australia/NSW277/2020|EPI ISL 451541|B.1.1|Australia|2020-04-02	Oceania|hCoV-19/Australia/VIC1303/2020|EPI ISL 430694|B.1.1|Australia|2020-04-10	0.0001024439	Oceania
Oceania|hCoV-19/New Zealand/20VR1910/2020|EPI ISL 456305|B.31|New Zealand|2020-04-02	Oceania|hCoV-19/Australia/VIC1303/2020|EPI ISL 430694|B.1.1|Australia|2020-04-10	0.0006073528	Oceania
Oceania|hCoV-19/New Zealand/20VR1887/2020|EPI ISL 456294|B.1|New Zealand|2020-04-02	Oceania|hCoV-19/Australia/VIC1303/2020|EPI ISL 430694|B.1.1|Australia|2020-04-10	0.0002360899	Oceania
Oceania|hCoV-19/Australia/SAP014/2020|EPI ISL 468019|B.1|Australia|2020-04-02	Oceania|hCoV-19/Australia/VIC1303/2020|EPI ISL 430694|B.1.1|Australia|2020-04-10	0.0002361087	Oceania
Oceania|hCoV-19/New Zealand/20VR1907/2020|EPI ISL 456303|B.1|New Zealand|2020-04-02	Oceania|hCoV-19/Australia/VIC1303/2020|EPI ISL 430694|B.1.1|Australia|2020-04-10	0.0003373987	Oceania
Oceania|hCoV-19/Australia/SAP018/2020|EPI ISL 467994|B.1|Australia|2020-04-02	Oceania|hCoV-19/Australia/VIC1303/2020|EPI ISL 430694|B.1.1|Australia|2020-04-10	0.0003040218	Oceania
Oceania|hCoV-19/Australia/VIC1025/2020|EPI ISL 430532|B.1.5|Australia|2020-04-02	Oceania|hCoV-19/Australia/VIC1303/2020|EPI ISL 430694|B.1.1|Australia|2020-04-10	0.0001689934	Oceania
Oceania|hCoV-19/Australia/SAP093/2020|EPI ISL 451128|B.1|Australia|2020-04-02	Oceania|hCoV-19/Australia/VIC1303/2020|EPI ISL 430694|B.1.1|Australia|2020-04-10	0.0002705284	Oceania
Oceania|hCoV-19/Australia/SAP017/2020|EPI ISL 468012|B.1|Australia|2020-04-02	Oceania|hCoV-19/Australia/VIC1303/2020|EPI ISL 430694|B.1.1|Australia|2020-04-10	0.0002716121	Oceania
Oceania|hCoV-19/Australia/VIC1232/2020|EPI ISL 563551|B.1.5|Australia|2020-04-02	Oceania|hCoV-19/Australia/VIC1303/2020|EPI ISL 430694|B.1.1|Australia|2020-04-10	0.0001697909	Oceania
Oceania|hCoV-19/Australia/SAP015/2020|EPI ISL 467990|B.1|Australia|2020-04-02	Oceania|hCoV-19/Australia/VIC1303/2020|EPI ISL 430694|B.1.1|Australia|2020-04-10	0.0002377603	Oceania
Oceania|hCoV-19/Australia/VIC1024/2020|EPI ISL 430531|B.1|Australia|2020-04-02	Oceania|hCoV-19/Australia/VIC1303/2020|EPI ISL 430694|B.1.1|Australia|2020-04-10	0.0002381159	Oceania
Oceania|hCoV-19/Australia/VIC814/2020|EPI ISL 427087|B.1.1|Australia|2020-04-02	Oceania|hCoV-19/Australia/VIC1303/2020|EPI ISL 430694|B.1.1|Australia|2020-04-10	0.0002049312	Oceania
Oceania|hCoV-19/Australia/VIC1234/2020|EPI ISL 430511|B.1.1|Australia|2020-04-02	Oceania|hCoV-19/Australia/VIC1303/2020|EPI ISL 430694|B.1.1|Australia|2020-04-10	0.0001368892	Oceania
Oceania|hCoV-19/Australia/VIC1231/2020|EPI ISL 561957|B.1|Australia|2020-04-02	Oceania|hCoV-19/Australia/VIC1303/2020|EPI ISL 430694|B.1.1|Australia|2020-04-10	0.0002396568	Oceania
Oceania|hCoV-19/Australia/ACT0073/2020|EPI ISL 498533|B.1.1|Australia|2020-04-02	Oceania|hCoV-19/Australia/VIC1303/2020|EPI ISL 430694|B.1.1|Australia|2020-04-10	0.0000690346	Oceania
Oceania|hCoV-19/Australia/TAS105/2020|EPI ISL 522571|B.1|Australia|2020-04-02	Oceania|hCoV-19/Australia/VIC1303/2020|EPI ISL 430694|B.1.1|Australia|2020-04-10	0.0002405541	Oceania
Oceania|hCoV-19/Australia/TAS173/2020|EPI ISL 522626|B.1.5|Australia|2020-04-02	Oceania|hCoV-19/Australia/VIC1303/2020|EPI ISL 430694|B.1.1|Australia|2020-04-10	0.0002437404	Oceania
Oceania|hCoV-19/Australia/VIC1881/2020|EPI ISL 480571|B.1.1|Australia|2020-04-02	Oceania|hCoV-19/Australia/VIC1303/2020|EPI ISL 430694|B.1.1|Australia|2020-04-10	0.0001043982	Oceania
Oceania|hCoV-19/Australia/VIC815/2020|EPI ISL 427088|B.1|Australia|2020-04-02	Oceania|hCoV-19/Australia/VIC1303/2020|EPI ISL 430694|B.1.1|Australia|2020-04-10	0.0003839975	Oceania
Oceania|hCoV-19/Australia/VIC813/2020|EPI ISL 427086|B.4|Australia|2020-04-02	Oceania|hCoV-19/Australia/VIC1303/2020|EPI ISL 430694|B.1.1|Australia|2020-04-10	0.0005998263	Oceania
Oceania|hCoV-19/Australia/VIC1046/2020|EPI ISL 430550|B.1|Australia|2020-04-03	Oceania|hCoV-19/Australia/VIC1303/2020|EPI ISL 430694|B.1.1|Australia|2020-04-10	0.0002698199	Oceania
Oceania|hCoV-19/Australia/VIC820/2020|EPI ISL 427092|B.1|Australia|2020-04-03	Oceania|hCoV-19/Australia/VIC1303/2020|EPI ISL 430694|B.1.1|Australia|2020-04-10	0.0003372736	Oceania
Oceania|hCoV-19/Australia/VIC828/2020|EPI ISL 427096|B.1.1|Australia|2020-04-03	Oceania|hCoV-19/Australia/VIC1303/2020|EPI ISL 430694|B.1.1|Australia|2020-04-10	0.0002360524	Oceania
Oceania|hCoV-19/New Zealand/20VR2096/2020|EPI ISL 548124|B.40|New Zealand|2020-04-03	Oceania|hCoV-19/Australia/VIC1303/2020|EPI ISL 430694|B.1.1|Australia|2020-04-10	0.0005060384	Oceania
Oceania|hCoV-19/Australia/SAP226/2020|EPI ISL 468024|B.1.1.1|Australia|2020-04-03	Oceania|hCoV-19/Australia/VIC1303/2020|EPI ISL 430694|B.1.1|Australia|2020-04-10	0.0002360592	Oceania
Oceania|hCoV-19/Australia/VIC1041/2020|EPI ISL 430536|B.1|Australia|2020-04-03	Oceania|hCoV-19/Australia/VIC1303/2020|EPI ISL 430694|B.1.1|Australia|2020-04-10	0.0002698077	Oceania
Oceania|hCoV-19/Australia/VIC824/2020|EPI ISL 427095|B.1|Australia|2020-04-03	Oceania|hCoV-19/Australia/VIC1303/2020|EPI ISL 430694|B.1.1|Australia|2020-04-10	0.0003035399	Oceania
Oceania|hCoV-19/Australia/SAP437/2020|EPI ISL 508128|B.1.1|Australia|2020-04-03	Oceania|hCoV-19/Australia/VIC1303/2020|EPI ISL 430694|B.1.1|Australia|2020-04-10	0.0002023229	Oceania
Oceania|hCoV-19/Australia/QLD967/2020|EPI ISL 530232|B.1|Australia|2020-04-03	Oceania|hCoV-19/Australia/VIC1303/2020|EPI ISL 430694|B.1.1|Australia|2020-04-10	0.0002360769	Oceania
Oceania|hCoV-19/Australia/NSW301/2020|EPI ISL 451565|B.4|Australia|2020-04-03	Oceania|hCoV-19/Australia/VIC1303/2020|EPI ISL 430694|B.1.1|Australia|2020-04-10	0.0005808515	Oceania
Oceania|hCoV-19/Australia/NSW287/2020|EPI ISL 451551|B.1.1|Australia|2020-04-03	Oceania|hCoV-19/Australia/VIC1303/2020|EPI ISL 430694|B.1.1|Australia|2020-04-10	0.0001024439	Oceania
Oceania|hCoV-19/Australia/NSW269/2020|EPI ISL 451534|B.1|Australia|2020-04-03	Oceania|hCoV-19/Australia/VIC1303/2020|EPI ISL 430694|B.1.1|Australia|2020-04-10	0.0002732538	Oceania
Oceania|hCoV-19/Australia/WA13/2020|EPI ISL 470831|B.1|Australia|2020-04-03	Oceania|hCoV-19/Australia/VIC1303/2020|EPI ISL 430694|B.1.1|Australia|2020-04-10	0.0003035809	Oceania
Oceania|hCoV-19/Australia/VIC1039/2020|EPI ISL 430535|B.1.1.8|Australia|2020-04-03	Oceania|hCoV-19/Australia/VIC1303/2020|EPI ISL 430694|B.1.1|Australia|2020-04-10	0.0001690900	Oceania
Oceania|hCoV-19/Australia/VIC821/2020|EPI ISL 427093|B.1.5|Australia|2020-04-03	Oceania|hCoV-19/Australia/VIC1303/2020|EPI ISL 430694|B.1.1|Australia|2020-04-10	0.0001698774	Oceania
Oceania|hCoV-19/Australia/VIC1045/2020|EPI ISL 430546|B.1|Australia|2020-04-03	Oceania|hCoV-19/Australia/VIC1303/2020|EPI ISL 430694|B.1.1|Australia|2020-04-10	0.0002379867	Oceania
Oceania|hCoV-19/Australia/VIC1044/2020|EPI ISL 430540|B.3|Australia|2020-04-03	Oceania|hCoV-19/Australia/VIC1303/2020|EPI ISL 430694|B.1.1|Australia|2020-04-10	0.0004413110	Oceania
Oceania|hCoV-19/Australia/SAP145/2020|EPI ISL 467987|B.1|Australia|2020-04-03	Oceania|hCoV-19/Australia/VIC1303/2020|EPI ISL 430694|B.1.1|Australia|2020-04-10	0.0002740153	Oceania
Oceania|hCoV-19/Australia/VIC1038/2020|EPI ISL 430534|B.1.1|Australia|2020-04-03	Oceania|hCoV-19/Australia/VIC1303/2020|EPI ISL 430694|B.1.1|Australia|2020-04-10	0.0001028548	Oceania
Oceania|hCoV-19/New Zealand/20VR2055/2020|EPI ISL 456350|B.1.1|New Zealand|2020-04-03	Oceania|hCoV-19/Australia/VIC1303/2020|EPI ISL 430694|B.1.1|Australia|2020-04-10	0.0000687239	Oceania
Oceania|hCoV-19/New Zealand/20VR1947/2020|EPI ISL 456318|B.31|New Zealand|2020-04-03	Oceania|hCoV-19/Australia/VIC1303/2020|EPI ISL 430694|B.1.1|Australia|2020-04-10	0.0006533409	Oceania
Oceania|hCoV-19/New Zealand/20VR1927/2020|EPI ISL 456311|B.1|New Zealand|2020-04-03	Oceania|hCoV-19/Australia/VIC1303/2020|EPI ISL 430694|B.1.1|Australia|2020-04-10	0.0002406784	Oceania
Oceania|hCoV-19/New Zealand/20VR1928/2020|EPI ISL 456312|B|New Zealand|2020-04-03	Oceania|hCoV-19/Australia/VIC1303/2020|EPI ISL 430694|B.1.1|Australia|2020-04-10	0.0002406162	Oceania
Oceania|hCoV-19/Australia/VIC818/2020|EPI ISL 427090|B.1.22|Australia|2020-04-03	Oceania|hCoV-19/Australia/VIC1303/2020|EPI ISL 430694|B.1.1|Australia|2020-04-10	0.0005171459	Oceania
Oceania|hCoV-19/Australia/SAP247/2020|EPI ISL 483081|B.1|Australia|2020-04-03	Oceania|hCoV-19/Australia/VIC1303/2020|EPI ISL 430694|B.1.1|Australia|2020-04-10	0.0002760572	Oceania
Oceania|hCoV-19/Australia/VIC816/2020|EPI ISL 427089|B.1.5|Australia|2020-04-03	Oceania|hCoV-19/Australia/VIC1303/2020|EPI ISL 430694|B.1.1|Australia|2020-04-10	0.0003125454	Oceania
Oceania|hCoV-19/New Zealand/20VR1929/2020|EPI ISL 456313|B|New Zealand|2020-04-03	Oceania|hCoV-19/Australia/VIC1303/2020|EPI ISL 430694|B.1.1|Australia|2020-04-10	0.0002121670	Oceania
Oceania|hCoV-19/Australia/VIC837/2020|EPI ISL 427101|B.1.22|Australia|2020-04-04	Oceania|hCoV-19/Australia/VIC1303/2020|EPI ISL 430694|B.1.1|Australia|2020-04-10	0.0003710083	Oceania
Oceania|hCoV-19/Australia/NSW2544/2020|EPI ISL 527045|B.1|Australia|2020-04-04	Oceania|hCoV-19/Australia/VIC1303/2020|EPI ISL 430694|B.1.1|Australia|2020-04-10	0.0003035540	Oceania
Oceania|hCoV-19/Australia/NSW2543/2020|EPI ISL 527044|B.1|Australia|2020-04-04	Oceania|hCoV-19/Australia/VIC1303/2020|EPI ISL 430694|B.1.1|Australia|2020-04-10	0.0003372989	Oceania
Oceania|hCoV-19/Australia/NSW2550/2020|EPI ISL 527051|B.1.98|Australia|2020-04-04	Oceania|hCoV-19/Australia/VIC1303/2020|EPI ISL 430694|B.1.1|Australia|2020-04-10	0.0002697952	Oceania
Oceania|hCoV-19/Australia/VIC848/2020|EPI ISL 427108|B.1|Australia|2020-04-04	Oceania|hCoV-19/Australia/VIC1303/2020|EPI ISL 430694|B.1.1|Australia|2020-04-10	0.0002698202	Oceania
Oceania|hCoV-19/Australia/NSW2548/2020|EPI ISL 527049|B.1.98|Australia|2020-04-04	Oceania|hCoV-19/Australia/VIC1303/2020|EPI ISL 430694|B.1.1|Australia|2020-04-10	0.0004047824	Oceania
Oceania|hCoV-19/Australia/NSW2536/2020|EPI ISL 527039|B.1.98|Australia|2020-04-04	Oceania|hCoV-19/Australia/VIC1303/2020|EPI ISL 430694|B.1.1|Australia|2020-04-10	0.0003372892	Oceania
Oceania|hCoV-19/Australia/NSW2547/2020|EPI ISL 527048|B.1|Australia|2020-04-04	Oceania|hCoV-19/Australia/VIC1303/2020|EPI ISL 430694|B.1.1|Australia|2020-04-10	0.0002698108	Oceania
Oceania|hCoV-19/Australia/VIC843/2020|EPI ISL 427103|B.1.5|Australia|2020-04-04	Oceania|hCoV-19/Australia/VIC1303/2020|EPI ISL 430694|B.1.1|Australia|2020-04-10	0.0001686116	Oceania
Oceania|hCoV-19/Australia/VIC842/2020|EPI ISL 427102|B.1|Australia|2020-04-04	Oceania|hCoV-19/Australia/VIC1303/2020|EPI ISL 430694|B.1.1|Australia|2020-04-10	0.0003710192	Oceania
Oceania|hCoV-19/Australia/NSW2551/2020|EPI ISL 527052|B.1.98|Australia|2020-04-04	Oceania|hCoV-19/Australia/VIC1303/2020|EPI ISL 430694|B.1.1|Australia|2020-04-10	0.0003710429	Oceania
Oceania|hCoV-19/Australia/NSW2545/2020|EPI ISL 527046|B.40|Australia|2020-04-04	Oceania|hCoV-19/Australia/VIC1303/2020|EPI ISL 430694|B.1.1|Australia|2020-04-10	0.0004722709	Oceania
Oceania|hCoV-19/Australia/NSW2549/2020|EPI ISL 527050|B.1.98|Australia|2020-04-04	Oceania|hCoV-19/Australia/VIC1303/2020|EPI ISL 430694|B.1.1|Australia|2020-04-10	0.0004722875	Oceania
Oceania|hCoV-19/Australia/VIC846/2020|EPI ISL 427106|B.4|Australia|2020-04-04	Oceania|hCoV-19/Australia/VIC1303/2020|EPI ISL 430694|B.1.1|Australia|2020-04-10	0.0005735073	Oceania
Oceania|hCoV-19/Australia/VIC845/2020|EPI ISL 427105|B.1.22|Australia|2020-04-04	Oceania|hCoV-19/Australia/VIC1303/2020|EPI ISL 430694|B.1.1|Australia|2020-04-10	0.0004047637	Oceania
Oceania|hCoV-19/Australia/NSW2542/2020|EPI ISL 527043|B.1|Australia|2020-04-04	Oceania|hCoV-19/Australia/VIC1303/2020|EPI ISL 430694|B.1.1|Australia|2020-04-10	0.0003035627	Oceania
Oceania|hCoV-19/Australia/VIC1062/2020|EPI ISL 430578|B.1.5|Australia|2020-04-04	Oceania|hCoV-19/Australia/VIC1303/2020|EPI ISL 430694|B.1.1|Australia|2020-04-10	0.0003035627	Oceania
Oceania|hCoV-19/Australia/NSW298/2020|EPI ISL 451562|B.1.5|Australia|2020-04-04	Oceania|hCoV-19/Australia/VIC1303/2020|EPI ISL 430694|B.1.1|Australia|2020-04-10	0.0003074115	Oceania
Oceania|hCoV-19/Australia/NSW295/2020|EPI ISL 451559|B.4|Australia|2020-04-04	Oceania|hCoV-19/Australia/VIC1303/2020|EPI ISL 430694|B.1.1|Australia|2020-04-10	0.0004782959	Oceania
Oceania|hCoV-19/Australia/NSW296/2020|EPI ISL 451560|B.1.1|Australia|2020-04-04	Oceania|hCoV-19/Australia/VIC1303/2020|EPI ISL 430694|B.1.1|Australia|2020-04-10	0.0001024439	Oceania
Oceania|hCoV-19/Australia/NSW309/2020|EPI ISL 451573|B.1.5|Australia|2020-04-04	Oceania|hCoV-19/Australia/VIC1303/2020|EPI ISL 430694|B.1.1|Australia|2020-04-10	0.0002049282	Oceania
Oceania|hCoV-19/New Zealand/20VR2063/2020|EPI ISL 456355|B.1.1|New Zealand|2020-04-04	Oceania|hCoV-19/Australia/VIC1303/2020|EPI ISL 430694|B.1.1|Australia|2020-04-10	0.0000674380	Oceania
Oceania|hCoV-19/New Zealand/20VR1936/2020|EPI ISL 456315|B.1|New Zealand|2020-04-04	Oceania|hCoV-19/Australia/VIC1303/2020|EPI ISL 430694|B.1.1|Australia|2020-04-10	0.0002698849	Oceania
Oceania|hCoV-19/Australia/VIC851/2020|EPI ISL 427111|B.1.1|Australia|2020-04-04	Oceania|hCoV-19/Australia/VIC1303/2020|EPI ISL 430694|B.1.1|Australia|2020-04-10	0.0001011523	Oceania
Oceania|hCoV-19/Australia/VIC849/2020|EPI ISL 427109|B.1|Australia|2020-04-04	Oceania|hCoV-19/Australia/VIC1303/2020|EPI ISL 430694|B.1.1|Australia|2020-04-10	0.0002362043	Oceania
Oceania|hCoV-19/Australia/VIC850/2020|EPI ISL 427110|B.1.1|Australia|2020-04-04	Oceania|hCoV-19/Australia/VIC1303/2020|EPI ISL 430694|B.1.1|Australia|2020-04-10	0.0000676364	Oceania
Oceania|hCoV-19/Australia/VIC852/2020|EPI ISL 427112|B.1.1|Australia|2020-04-04	Oceania|hCoV-19/Australia/VIC1303/2020|EPI ISL 430694|B.1.1|Australia|2020-04-10	0.0000681549	Oceania
Oceania|hCoV-19/Australia/VIC829/2020|EPI ISL 427097|B.1.5|Australia|2020-04-04	Oceania|hCoV-19/Australia/VIC1303/2020|EPI ISL 430694|B.1.1|Australia|2020-04-10	0.0002055916	Oceania
Oceania|hCoV-19/Australia/VIC1276/2020|EPI ISL 430685|B.1.1.10|Australia|2020-04-04	Oceania|hCoV-19/Australia/VIC1303/2020|EPI ISL 430694|B.1.1|Australia|2020-04-10	0.0002403706	Oceania
Oceania|hCoV-19/Australia/VIC834/2020|EPI ISL 427099|B.1|Australia|2020-04-04	Oceania|hCoV-19/Australia/VIC1303/2020|EPI ISL 430694|B.1.1|Australia|2020-04-10	0.0002448950	Oceania
Oceania|hCoV-19/Australia/VIC844/2020|EPI ISL 427104|B.1.5|Australia|2020-04-04	Oceania|hCoV-19/Australia/VIC1303/2020|EPI ISL 430694|B.1.1|Australia|2020-04-10	0.0002818630	Oceania
Oceania|hCoV-19/New Zealand/20VR2097/2020|EPI ISL 456376|B.1.370|New Zealand|2020-04-05	Oceania|hCoV-19/Australia/VIC1303/2020|EPI ISL 430694|B.1.1|Australia|2020-04-10	0.0003372731	Oceania
Oceania|hCoV-19/Australia/VIC857/2020|EPI ISL 427116|B.1|Australia|2020-04-05	Oceania|hCoV-19/Australia/VIC1303/2020|EPI ISL 430694|B.1.1|Australia|2020-04-10	0.0002698077	Oceania
Oceania|hCoV-19/Australia/VIC858/2020|EPI ISL 427117|B.1.1|Australia|2020-04-05	Oceania|hCoV-19/Australia/VIC1303/2020|EPI ISL 430694|B.1.1|Australia|2020-04-10	0.0001011523	Oceania
Oceania|hCoV-19/Australia/VIC860/2020|EPI ISL 427118|B.1.1|Australia|2020-04-05	Oceania|hCoV-19/Australia/VIC1303/2020|EPI ISL 430694|B.1.1|Australia|2020-04-10	0.0000674335	Oceania
Oceania|hCoV-19/Australia/VIC876/2020|EPI ISL 427131|B.1.1.33|Australia|2020-04-05	Oceania|hCoV-19/Australia/VIC1303/2020|EPI ISL 430694|B.1.1|Australia|2020-04-10	0.0001348725	Oceania
Oceania|hCoV-19/Australia/SAP441/2020|EPI ISL 508132|B.1.1|Australia|2020-04-05	Oceania|hCoV-19/Australia/VIC1303/2020|EPI ISL 430694|B.1.1|Australia|2020-04-10	0.0001348725	Oceania
Oceania|hCoV-19/Australia/NSW2132/2020|EPI ISL 500625|B.1|Australia|2020-04-05	Oceania|hCoV-19/Australia/VIC1303/2020|EPI ISL 430694|B.1.1|Australia|2020-04-10	0.0003372774	Oceania
Oceania|hCoV-19/Australia/VIC869/2020|EPI ISL 427124|B.3|Australia|2020-04-05	Oceania|hCoV-19/Australia/VIC1303/2020|EPI ISL 430694|B.1.1|Australia|2020-04-10	0.0004047728	Oceania
Oceania|hCoV-19/Australia/VIC863/2020|EPI ISL 427120|B.1|Australia|2020-04-05	Oceania|hCoV-19/Australia/VIC1303/2020|EPI ISL 430694|B.1.1|Australia|2020-04-10	0.0002360769	Oceania
Oceania|hCoV-19/Australia/NSW275/2020|EPI ISL 451539|B.6|Australia|2020-04-05	Oceania|hCoV-19/Australia/VIC1303/2020|EPI ISL 430694|B.1.1|Australia|2020-04-10	0.0005808515	Oceania
Oceania|hCoV-19/Australia/WA99/2020|EPI ISL 512752|B.1.1|Australia|2020-04-05	Oceania|hCoV-19/Australia/VIC1303/2020|EPI ISL 430694|B.1.1|Australia|2020-04-10	0.0002390972	Oceania
Oceania|hCoV-19/Australia/NSW2131/2020|EPI ISL 500624|B.1|Australia|2020-04-05	Oceania|hCoV-19/Australia/VIC1303/2020|EPI ISL 430694|B.1.1|Australia|2020-04-10	0.0003710335	Oceania
Oceania|hCoV-19/New Zealand/20VR2059/2020|EPI ISL 456353|B.1|New Zealand|2020-04-05	Oceania|hCoV-19/Australia/VIC1303/2020|EPI ISL 430694|B.1.1|Australia|2020-04-10	0.0002362492	Oceania
Oceania|hCoV-19/Australia/VIC870/2020|EPI ISL 427125|B.1.5|Australia|2020-04-05	Oceania|hCoV-19/Australia/VIC1303/2020|EPI ISL 430694|B.1.1|Australia|2020-04-10	0.0001691077	Oceania
Oceania|hCoV-19/Australia/VIC1071/2020|EPI ISL 430581|B.1|Australia|2020-04-05	Oceania|hCoV-19/Australia/VIC1303/2020|EPI ISL 430694|B.1.1|Australia|2020-04-10	0.0002030354	Oceania
Oceania|hCoV-19/Australia/VIC873/2020|EPI ISL 427128|B.1|Australia|2020-04-05	Oceania|hCoV-19/Australia/VIC1303/2020|EPI ISL 430694|B.1.1|Australia|2020-04-10	0.0002370440	Oceania
Oceania|hCoV-19/Australia/WA83/2020|EPI ISL 512736|B.1.1|Australia|2020-04-05	Oceania|hCoV-19/Australia/VIC1303/2020|EPI ISL 430694|B.1.1|Australia|2020-04-10	0.0002094506	Oceania
Oceania|hCoV-19/Australia/VIC872/2020|EPI ISL 427127|B.52|Australia|2020-04-05	Oceania|hCoV-19/Australia/VIC1303/2020|EPI ISL 430694|B.1.1|Australia|2020-04-10	0.0005892201	Oceania
Oceania|hCoV-19/New Zealand/20VR2098/2020|EPI ISL 548125|B.1.1|New Zealand|2020-04-05	Oceania|hCoV-19/Australia/VIC1303/2020|EPI ISL 430694|B.1.1|Australia|2020-04-10	0.0000703925	Oceania
Oceania|hCoV-19/New Zealand/20VR2092/2020|EPI ISL 456373|B.1|New Zealand|2020-04-05	Oceania|hCoV-19/Australia/VIC1303/2020|EPI ISL 430694|B.1.1|Australia|2020-04-10	0.0001760832	Oceania
Oceania|hCoV-19/Australia/SAP027/2020|EPI ISL 468009|B.1|Australia|2020-04-06	Oceania|hCoV-19/Australia/VIC1303/2020|EPI ISL 430694|B.1.1|Australia|2020-04-10	0.0002360718	Oceania
Oceania|hCoV-19/Australia/VIC881/2020|EPI ISL 427135|B.1.1|Australia|2020-04-06	Oceania|hCoV-19/Australia/VIC1303/2020|EPI ISL 430694|B.1.1|Australia|2020-04-10	0.0001348826	Oceania
Oceania|hCoV-19/Australia/VIC883/2020|EPI ISL 427136|B.1.356|Australia|2020-04-06	Oceania|hCoV-19/Australia/VIC1303/2020|EPI ISL 430694|B.1.1|Australia|2020-04-10	0.0003373915	Oceania
Oceania|hCoV-19/Australia/WA15/2020|EPI ISL 470833|B.1|Australia|2020-04-06	Oceania|hCoV-19/Australia/VIC1303/2020|EPI ISL 430694|B.1.1|Australia|2020-04-10	0.0002360795	Oceania
Oceania|hCoV-19/Australia/VIC884/2020|EPI ISL 427137|B.1|Australia|2020-04-06	Oceania|hCoV-19/Australia/VIC1303/2020|EPI ISL 430694|B.1.1|Australia|2020-04-10	0.0000674744	Oceania
Oceania|hCoV-19/Australia/VIC1080/2020|EPI ISL 430579|B.1|Australia|2020-04-06	Oceania|hCoV-19/Australia/VIC1303/2020|EPI ISL 430694|B.1.1|Australia|2020-04-10	0.0003372930	Oceania
Oceania|hCoV-19/Australia/NSW2577/2020|EPI ISL 527062|B.1|Australia|2020-04-06	Oceania|hCoV-19/Australia/VIC1303/2020|EPI ISL 430694|B.1.1|Australia|2020-04-10	0.0002698108	Oceania
Oceania|hCoV-19/Australia/NSW544/2020|EPI ISL 455083|B.1.5|Australia|2020-04-06	Oceania|hCoV-19/Australia/VIC1303/2020|EPI ISL 430694|B.1.1|Australia|2020-04-10	0.0002732618	Oceania
Oceania|hCoV-19/Australia/NSW381/2020|EPI ISL 451641|B.1.5|Australia|2020-04-06	Oceania|hCoV-19/Australia/VIC1303/2020|EPI ISL 430694|B.1.1|Australia|2020-04-10	0.0001707649	Oceania
Oceania|hCoV-19/Australia/NSW321/2020|EPI ISL 451583|B.1|Australia|2020-04-06	Oceania|hCoV-19/Australia/VIC1303/2020|EPI ISL 430694|B.1.1|Australia|2020-04-10	0.0003074313	Oceania
Oceania|hCoV-19/Australia/VIC887/2020|EPI ISL 427140|B.31|Australia|2020-04-06	Oceania|hCoV-19/Australia/VIC1303/2020|EPI ISL 430694|B.1.1|Australia|2020-04-10	0.0006774199	Oceania
Oceania|hCoV-19/Australia/VIC1089/2020|EPI ISL 430673|B.1.1|Australia|2020-04-06	Oceania|hCoV-19/Australia/VIC1303/2020|EPI ISL 430694|B.1.1|Australia|2020-04-10	0.0000340149	Oceania
Oceania|hCoV-19/Australia/VIC885/2020|EPI ISL 427138|B.1|Australia|2020-04-06	Oceania|hCoV-19/Australia/VIC1303/2020|EPI ISL 430694|B.1.1|Australia|2020-04-10	0.0002383271	Oceania
Oceania|hCoV-19/Australia/VIC1088/2020|EPI ISL 521864|B.6|Australia|2020-04-06	Oceania|hCoV-19/Australia/VIC1303/2020|EPI ISL 430694|B.1.1|Australia|2020-04-10	0.0004752387	Oceania
Oceania|hCoV-19/New Zealand/20VR2066/2020|EPI ISL 456357|B.31|New Zealand|2020-04-06	Oceania|hCoV-19/Australia/VIC1303/2020|EPI ISL 430694|B.1.1|Australia|2020-04-10	0.0006483698	Oceania
Oceania|hCoV-19/Australia/VIC888/2020|EPI ISL 427141|B.1|Australia|2020-04-06	Oceania|hCoV-19/Australia/VIC1303/2020|EPI ISL 430694|B.1.1|Australia|2020-04-10	0.0002392963	Oceania
Oceania|hCoV-19/Australia/VIC1078/2020|EPI ISL 430564|B.1|Australia|2020-04-06	Oceania|hCoV-19/Australia/VIC1303/2020|EPI ISL 430694|B.1.1|Australia|2020-04-10	0.0003110067	Oceania
Oceania|hCoV-19/Australia/WA44/2020|EPI ISL 470861|B.1|Australia|2020-04-07	Oceania|hCoV-19/Australia/VIC1303/2020|EPI ISL 430694|B.1.1|Australia|2020-04-10	0.0003035485	Oceania
Oceania|hCoV-19/Australia/VIC1112/2020|EPI ISL 430573|B.1|Australia|2020-04-07	Oceania|hCoV-19/Australia/VIC1303/2020|EPI ISL 430694|B.1.1|Australia|2020-04-10	0.0002360769	Oceania
Oceania|hCoV-19/Australia/SAP297/2020|EPI ISL 468025|B.1.5|Australia|2020-04-07	Oceania|hCoV-19/Australia/VIC1303/2020|EPI ISL 430694|B.1.1|Australia|2020-04-10	0.0002698155	Oceania
Oceania|hCoV-19/Australia/NSW383/2020|EPI ISL 451643|B.1.5|Australia|2020-04-07	Oceania|hCoV-19/Australia/VIC1303/2020|EPI ISL 430694|B.1.1|Australia|2020-04-10	0.0003415754	Oceania
Oceania|hCoV-19/Australia/NSW604/2020|EPI ISL 478716|B.1|Australia|2020-04-07	Oceania|hCoV-19/Australia/VIC1303/2020|EPI ISL 430694|B.1.1|Australia|2020-04-10	0.0003757827	Oceania
Oceania|hCoV-19/Australia/ACT0051/2020|EPI ISL 498518|B.1|Australia|2020-04-07	Oceania|hCoV-19/Australia/VIC1303/2020|EPI ISL 430694|B.1.1|Australia|2020-04-10	0.0003035808	Oceania
Oceania|hCoV-19/Australia/VIC1279/2020|EPI ISL 430678|B.1.1|Australia|2020-04-07	Oceania|hCoV-19/Australia/VIC1303/2020|EPI ISL 430694|B.1.1|Australia|2020-04-10	0.0001011830	Oceania
Oceania|hCoV-19/Australia/SAP298/2020|EPI ISL 468007|B.1.5|Australia|2020-04-07	Oceania|hCoV-19/Australia/VIC1303/2020|EPI ISL 430694|B.1.1|Australia|2020-04-10	0.0002702803	Oceania
Oceania|hCoV-19/Australia/VIC1094/2020|EPI ISL 430583|B.1.5|Australia|2020-04-07	Oceania|hCoV-19/Australia/VIC1303/2020|EPI ISL 430694|B.1.1|Australia|2020-04-10	0.0002366633	Oceania
Oceania|hCoV-19/Australia/VIC1110/2020|EPI ISL 430569|B.1.1|Australia|2020-04-07	Oceania|hCoV-19/Australia/VIC1303/2020|EPI ISL 430694|B.1.1|Australia|2020-04-10	0.0000338996	Oceania
Oceania|hCoV-19/Australia/VIC1109/2020|EPI ISL 430618|B.1|Australia|2020-04-07	Oceania|hCoV-19/Australia/VIC1303/2020|EPI ISL 430694|B.1.1|Australia|2020-04-10	0.0003391458	Oceania
Oceania|hCoV-19/Australia/VIC1113/2020|EPI ISL 430575|B.1|Australia|2020-04-07	Oceania|hCoV-19/Australia/VIC1303/2020|EPI ISL 430694|B.1.1|Australia|2020-04-10	0.0003395949	Oceania
Oceania|hCoV-19/Australia/WA43/2020|EPI ISL 470860|B.1|Australia|2020-04-07	Oceania|hCoV-19/Australia/VIC1303/2020|EPI ISL 430694|B.1.1|Australia|2020-04-10	0.0003070586	Oceania
Oceania|hCoV-19/Australia/VIC1106/2020|EPI ISL 430588|B.1.265|Australia|2020-04-07	Oceania|hCoV-19/Australia/VIC1303/2020|EPI ISL 430694|B.1.1|Australia|2020-04-10	0.0003414183	Oceania
Oceania|hCoV-19/Australia/TAS60/2020|EPI ISL 522733|B.1|Australia|2020-04-07	Oceania|hCoV-19/Australia/VIC1303/2020|EPI ISL 430694|B.1.1|Australia|2020-04-10	0.0003426575	Oceania
Oceania|hCoV-19/New Zealand/20VR2046/2020|EPI ISL 456345|B.1.5|New Zealand|2020-04-07	Oceania|hCoV-19/Australia/VIC1303/2020|EPI ISL 430694|B.1.1|Australia|2020-04-10	0.0000693358	Oceania
Oceania|hCoV-19/New Zealand/20VR2072/2020|EPI ISL 456359|B|New Zealand|2020-04-07	Oceania|hCoV-19/Australia/VIC1303/2020|EPI ISL 430694|B.1.1|Australia|2020-04-10	0.0004543364	Oceania
Oceania|hCoV-19/Australia/VIC1111/2020|EPI ISL 430570|B.1|Australia|2020-04-07	Oceania|hCoV-19/Australia/VIC1303/2020|EPI ISL 430694|B.1.1|Australia|2020-04-10	0.0002797209	Oceania
Oceania|hCoV-19/Australia/SAP301/2020|EPI ISL 467986|B.1|Australia|2020-04-07	Oceania|hCoV-19/Australia/VIC1303/2020|EPI ISL 430694|B.1.1|Australia|2020-04-10	0.0006703951	Oceania
Oceania|hCoV-19/Australia/VIC1092/2020|EPI ISL 430582|B.1|Australia|2020-04-07	Oceania|hCoV-19/Australia/VIC1303/2020|EPI ISL 430694|B.1.1|Australia|2020-04-10	0.0002470562	Oceania
Oceania|hCoV-19/Australia/VIC1280/2020|EPI ISL 430709|B.1.1|Australia|2020-04-07	Oceania|hCoV-19/Australia/VIC1303/2020|EPI ISL 430694|B.1.1|Australia|2020-04-10	0.0001039918	Oceania
Oceania|hCoV-19/Australia/WA45/2020|EPI ISL 470862|B.1|Australia|2020-04-08	Oceania|hCoV-19/Australia/VIC1303/2020|EPI ISL 430694|B.1.1|Australia|2020-04-10	0.0003710193	Oceania
Oceania|hCoV-19/Australia/QLD969/2020|EPI ISL 530233|B.1|Australia|2020-04-08	Oceania|hCoV-19/Australia/VIC1303/2020|EPI ISL 430694|B.1.1|Australia|2020-04-10	0.0002360769	Oceania
Oceania|hCoV-19/Australia/WA17/2020|EPI ISL 470835|B.1|Australia|2020-04-08	Oceania|hCoV-19/Australia/VIC1303/2020|EPI ISL 430694|B.1.1|Australia|2020-04-10	0.0002360796	Oceania
Oceania|hCoV-19/Australia/NSW595/2020|EPI ISL 478707|B.1.1|Australia|2020-04-08	Oceania|hCoV-19/Australia/VIC1303/2020|EPI ISL 430694|B.1.1|Australia|2020-04-10	0.0001024439	Oceania
Oceania|hCoV-19/Australia/NSW603/2020|EPI ISL 478715|B.1|Australia|2020-04-08	Oceania|hCoV-19/Australia/VIC1303/2020|EPI ISL 430694|B.1.1|Australia|2020-04-10	0.0003757827	Oceania
Oceania|hCoV-19/Australia/NSW302/2020|EPI ISL 451566|B.1.5|Australia|2020-04-08	Oceania|hCoV-19/Australia/VIC1303/2020|EPI ISL 430694|B.1.1|Australia|2020-04-10	0.0002049318	Oceania
Oceania|hCoV-19/Australia/NSW294/2020|EPI ISL 451558|B.1.1.33|Australia|2020-04-08	Oceania|hCoV-19/Australia/VIC1303/2020|EPI ISL 430694|B.1.1|Australia|2020-04-10	0.0001365947	Oceania
Oceania|hCoV-19/Australia/NSW352/2020|EPI ISL 451613|B.1.5|Australia|2020-04-08	Oceania|hCoV-19/Australia/VIC1303/2020|EPI ISL 430694|B.1.1|Australia|2020-04-10	0.0001707649	Oceania
Oceania|hCoV-19/Australia/WA60/2020|EPI ISL 512713|B.1|Australia|2020-04-08	Oceania|hCoV-19/Australia/VIC1303/2020|EPI ISL 430694|B.1.1|Australia|2020-04-10	0.0003416309	Oceania
Oceania|hCoV-19/Australia/WA104/2020|EPI ISL 512757|B.1|Australia|2020-04-08	Oceania|hCoV-19/Australia/VIC1303/2020|EPI ISL 430694|B.1.1|Australia|2020-04-10	0.0002732676	Oceania
Oceania|hCoV-19/Australia/WA61/2020|EPI ISL 512714|B.1|Australia|2020-04-08	Oceania|hCoV-19/Australia/VIC1303/2020|EPI ISL 430694|B.1.1|Australia|2020-04-10	0.0002391112	Oceania
Oceania|hCoV-19/Australia/VIC1135/2020|EPI ISL 430601|B.1.370|Australia|2020-04-08	Oceania|hCoV-19/Australia/VIC1303/2020|EPI ISL 430694|B.1.1|Australia|2020-04-10	0.0003373005	Oceania
Oceania|hCoV-19/Australia/VIC1281/2020|EPI ISL 430676|B.1.1|Australia|2020-04-08	Oceania|hCoV-19/Australia/VIC1303/2020|EPI ISL 430694|B.1.1|Australia|2020-04-10	0.0001011864	Oceania
Oceania|hCoV-19/Australia/VIC1119/2020|EPI ISL 430567|B.1|Australia|2020-04-08	Oceania|hCoV-19/Australia/VIC1303/2020|EPI ISL 430694|B.1.1|Australia|2020-04-10	0.0003039279	Oceania
Oceania|hCoV-19/Australia/VIC899/2020|EPI ISL 427149|B.52|Australia|2020-04-08	Oceania|hCoV-19/Australia/VIC1303/2020|EPI ISL 430694|B.1.1|Australia|2020-04-10	0.0005758893	Oceania
Oceania|hCoV-19/Australia/VIC-CBA5/2020|EPI ISL 430065|B.1.1.71|Australia|2020-04-08	Oceania|hCoV-19/Australia/VIC1303/2020|EPI ISL 430694|B.1.1|Australia|2020-04-10	0.0002031998	Oceania
Oceania|hCoV-19/Australia/VIC1139/2020|EPI ISL 430610|B.1|Australia|2020-04-08	Oceania|hCoV-19/Australia/VIC1303/2020|EPI ISL 430694|B.1.1|Australia|2020-04-10	0.0003733485	Oceania
Oceania|hCoV-19/Australia/VIC1134/2020|EPI ISL 430600|B.1|Australia|2020-04-08	Oceania|hCoV-19/Australia/VIC1303/2020|EPI ISL 430694|B.1.1|Australia|2020-04-10	0.0002715014	Oceania
Oceania|hCoV-19/Australia/VIC1143/2020|EPI ISL 430614|B.1.1|Australia|2020-04-08	Oceania|hCoV-19/Australia/VIC1303/2020|EPI ISL 430694|B.1.1|Australia|2020-04-10	0.0001017900	Oceania
Oceania|hCoV-19/Australia/VIC1137/2020|EPI ISL 430607|B.1|Australia|2020-04-08	Oceania|hCoV-19/Australia/VIC1303/2020|EPI ISL 430694|B.1.1|Australia|2020-04-10	0.0002375911	Oceania
Oceania|hCoV-19/Australia/VIC1138/2020|EPI ISL 430609|B.1.1|Australia|2020-04-08	Oceania|hCoV-19/Australia/VIC1303/2020|EPI ISL 430694|B.1.1|Australia|2020-04-10	0.0000678705	Oceania
Oceania|hCoV-19/Australia/VIC-CBA6/2020|EPI ISL 430066|B.1|Australia|2020-04-08	Oceania|hCoV-19/Australia/VIC1303/2020|EPI ISL 430694|B.1.1|Australia|2020-04-10	0.0003767780	Oceania
Oceania|hCoV-19/Australia/VIC1136/2020|EPI ISL 430606|B|Australia|2020-04-08	Oceania|hCoV-19/Australia/VIC1303/2020|EPI ISL 430694|B.1.1|Australia|2020-04-10	0.0005160215	Oceania
Oceania|hCoV-19/New Zealand/20VR2074/2020|EPI ISL 456361|B.1.1|New Zealand|2020-04-08	Oceania|hCoV-19/Australia/VIC1303/2020|EPI ISL 430694|B.1.1|Australia|2020-04-10	0.0001038647	Oceania
Oceania|hCoV-19/Australia/VIC1140/2020|EPI ISL 430611|B.1|Australia|2020-04-08	Oceania|hCoV-19/Australia/VIC1303/2020|EPI ISL 430694|B.1.1|Australia|2020-04-10	0.0003827184	Oceania
Oceania|hCoV-19/Australia/VIC1363/2020|EPI ISL 561517|B.1.1|Australia|2020-04-08	Oceania|hCoV-19/Australia/VIC1303/2020|EPI ISL 430694|B.1.1|Australia|2020-04-10	0.0001399098	Oceania
Oceania|hCoV-19/Australia/VIC1127/2020|EPI ISL 430608|B.1.1|Australia|2020-04-08	Oceania|hCoV-19/Australia/VIC1303/2020|EPI ISL 430694|B.1.1|Australia|2020-04-10	0.0000705736	Oceania
Oceania|hCoV-19/Australia/VIC1132/2020|EPI ISL 430593|B.1|Australia|2020-04-08	Oceania|hCoV-19/Australia/VIC1303/2020|EPI ISL 430694|B.1.1|Australia|2020-04-10	0.0003394344	Oceania
Oceania|hCoV-19/Australia/QLD966/2020|EPI ISL 530234|B.1|Australia|2020-04-09	Oceania|hCoV-19/Australia/VIC1303/2020|EPI ISL 430694|B.1.1|Australia|2020-04-10	0.0003035680	Oceania
Oceania|hCoV-19/Australia/VIC1159/2020|EPI ISL 430604|B.1.370|Australia|2020-04-09	Oceania|hCoV-19/Australia/VIC1303/2020|EPI ISL 430694|B.1.1|Australia|2020-04-10	0.0003035487	Oceania
Oceania|hCoV-19/Australia/NSW2437/2020|EPI ISL 527017|B.1.1.33|Australia|2020-04-09	Oceania|hCoV-19/Australia/VIC1303/2020|EPI ISL 430694|B.1.1|Australia|2020-04-10	0.0001685941	Oceania
Oceania|hCoV-19/Australia/NSW2534/2020|EPI ISL 527038|B.1.98|Australia|2020-04-09	Oceania|hCoV-19/Australia/VIC1303/2020|EPI ISL 430694|B.1.1|Australia|2020-04-10	0.0004047824	Oceania
Oceania|hCoV-19/Australia/NSW673/2020|EPI ISL 513316|B.1.1.33|Australia|2020-04-09	Oceania|hCoV-19/Australia/VIC1303/2020|EPI ISL 430694|B.1.1|Australia|2020-04-10	0.0001707470	Oceania
Oceania|hCoV-19/Australia/NSW602/2020|EPI ISL 478714|B.1|Australia|2020-04-09	Oceania|hCoV-19/Australia/VIC1303/2020|EPI ISL 430694|B.1.1|Australia|2020-04-10	0.0003757827	Oceania
Oceania|hCoV-19/Australia/VIC1161/2020|EPI ISL 430615|B.1|Australia|2020-04-09	Oceania|hCoV-19/Australia/VIC1303/2020|EPI ISL 430694|B.1.1|Australia|2020-04-10	0.0003373531	Oceania
Oceania|hCoV-19/Australia/VIC1284/2020|EPI ISL 430701|B.1.5|Australia|2020-04-09	Oceania|hCoV-19/Australia/VIC1303/2020|EPI ISL 430694|B.1.1|Australia|2020-04-10	0.0002025020	Oceania
Oceania|hCoV-19/Australia/VIC1158/2020|EPI ISL 430602|B.1.1|Australia|2020-04-09	Oceania|hCoV-19/Australia/VIC1303/2020|EPI ISL 430694|B.1.1|Australia|2020-04-10	0.0001012547	Oceania
Oceania|hCoV-19/Australia/VIC1160/2020|EPI ISL 430605|B.1.370|Australia|2020-04-09	Oceania|hCoV-19/Australia/VIC1303/2020|EPI ISL 430694|B.1.1|Australia|2020-04-10	0.0003054646	Oceania
Oceania|hCoV-19/Australia/VIC1162/2020|EPI ISL 430616|B.1|Australia|2020-04-09	Oceania|hCoV-19/Australia/VIC1303/2020|EPI ISL 430694|B.1.1|Australia|2020-04-10	0.0002376314	Oceania
Oceania|hCoV-19/Australia/VIC1355/2020|EPI ISL 430638|B.1.1|Australia|2020-04-09	Oceania|hCoV-19/Australia/VIC1303/2020|EPI ISL 430694|B.1.1|Australia|2020-04-10	0.0000678889	Oceania
Oceania|hCoV-19/Australia/VIC1248/2020|EPI ISL 436114|B.1.5|Australia|2020-04-09	Oceania|hCoV-19/Australia/VIC1303/2020|EPI ISL 430694|B.1.1|Australia|2020-04-10	0.0002037049	Oceania
Oceania|hCoV-19/Australia/SAP095/2020|EPI ISL 451129|B.1|Australia|2020-04-09	Oceania|hCoV-19/Australia/VIC1303/2020|EPI ISL 430694|B.1.1|Australia|2020-04-10	0.0003737021	Oceania
Oceania|hCoV-19/Australia/VIC1247/2020|EPI ISL 436113|B.1.1|Australia|2020-04-09	Oceania|hCoV-19/Australia/VIC1303/2020|EPI ISL 430694|B.1.1|Australia|2020-04-10	0.0000680297	Oceania
Oceania|hCoV-19/Australia/VIC1164/2020|EPI ISL 430624|B.1.22|Australia|2020-04-09	Oceania|hCoV-19/Australia/VIC1303/2020|EPI ISL 430694|B.1.1|Australia|2020-04-10	0.0003411504	Oceania
Oceania|hCoV-19/New Zealand/20VR2048/2020|EPI ISL 456346|B.1|New Zealand|2020-04-09	Oceania|hCoV-19/Australia/VIC1303/2020|EPI ISL 430694|B.1.1|Australia|2020-04-10	0.0003124970	Oceania
Oceania|hCoV-19/Australia/VIC1285/2020|EPI ISL 430702|B.1.5|Australia|2020-04-09	Oceania|hCoV-19/Australia/VIC1303/2020|EPI ISL 430694|B.1.1|Australia|2020-04-10	0.0002117854	Oceania
Oceania|hCoV-19/Australia/VIC1178/2020|EPI ISL 430674|B.1.1|Australia|2020-04-10	Oceania|hCoV-19/Australia/VIC1303/2020|EPI ISL 430694|B.1.1|Australia|2020-04-10	0.0000674448	Oceania
Oceania|hCoV-19/Australia/VIC1313/2020|EPI ISL 430714|B.1.5|Australia|2020-04-10	Oceania|hCoV-19/Australia/VIC1303/2020|EPI ISL 430694|B.1.1|Australia|2020-04-10	0.0002025088	Oceania
Oceania|hCoV-19/Australia/VIC1300/2020|EPI ISL 430677|B.1.1|Australia|2020-04-10	Oceania|hCoV-19/Australia/VIC1303/2020|EPI ISL 430694|B.1.1|Australia|2020-04-10	0.0001013162	Oceania
Oceania|hCoV-19/Australia/NSW02/2020|EPI ISL 408976|B|Australia|2020-01-22	Oceania|hCoV-19/Australia/VIC1174/2020|EPI ISL 430623|B.1.370|Australia|2020-04-10	0.0003384978	Oceania
Oceania|hCoV-19/Australia/NSW01/2020|EPI ISL 407893|A|Australia|2020-01-24	Oceania|hCoV-19/Australia/VIC1174/2020|EPI ISL 430623|B.1.370|Australia|2020-04-10	0.0003380130	Oceania
Oceania|hCoV-19/Australia/NSW04/2020|EPI ISL 417030|A|Australia|2020-01-24	Oceania|hCoV-19/Australia/VIC1174/2020|EPI ISL 430623|B.1.370|Australia|2020-04-10	0.0004394440	Oceania
Oceania|hCoV-19/Australia/VIC02/2020|EPI ISL 416410|B|Australia|2020-01-24	Oceania|hCoV-19/Australia/VIC1174/2020|EPI ISL 430623|B.1.370|Australia|2020-04-10	0.0003399125	Oceania
Oceania|hCoV-19/Australia/VIC01/2020|EPI ISL 406844|B|Australia|2020-01-25	Oceania|hCoV-19/Australia/VIC1174/2020|EPI ISL 430623|B.1.370|Australia|2020-04-10	0.0003719819	Oceania
Oceania|hCoV-19/Australia/NSW03/2020|EPI ISL 408977|B|Australia|2020-01-25	Oceania|hCoV-19/Australia/VIC1174/2020|EPI ISL 430623|B.1.370|Australia|2020-04-10	0.0003042195	Oceania
Oceania|hCoV-19/Australia/NSW2153/2020|EPI ISL 509505|B.1.5|Australia|2020-01-25	Oceania|hCoV-19/Australia/VIC1174/2020|EPI ISL 430623|B.1.370|Australia|2020-04-10	0.0001690005	Oceania
Oceania|hCoV-19/Australia/QLD01/2020|EPI ISL 407894|A|Australia|2020-01-28	Oceania|hCoV-19/Australia/VIC1174/2020|EPI ISL 430623|B.1.370|Australia|2020-04-10	0.0004056557	Oceania
Oceania|hCoV-19/Australia/VPRL014/2020|EPI ISL 455603|B.1|Australia|2020-01-30	Oceania|hCoV-19/Australia/VIC1174/2020|EPI ISL 430623|B.1.370|Australia|2020-04-10	0.0003380130	Oceania
Oceania|hCoV-19/Australia/QLD02/2020|EPI ISL 407896|A|Australia|2020-01-30	Oceania|hCoV-19/Australia/VIC1174/2020|EPI ISL 430623|B.1.370|Australia|2020-04-10	0.0004732845	Oceania
Oceania|hCoV-19/Australia/SA01/2020|EPI ISL 480778|B.1|Australia|2020-01-30	Oceania|hCoV-19/Australia/VIC1174/2020|EPI ISL 430623|B.1.370|Australia|2020-04-10	0.0003380701	Oceania
Oceania|hCoV-19/Australia/SA04/2020|EPI ISL 480781|B.1|Australia|2020-01-30	Oceania|hCoV-19/Australia/VIC1174/2020|EPI ISL 430623|B.1.370|Australia|2020-04-10	0.0003400356	Oceania
Oceania|hCoV-19/Australia/VIC13/2020|EPI ISL 419733|B|Australia|2020-01-31	Oceania|hCoV-19/Australia/VIC1174/2020|EPI ISL 430623|B.1.370|Australia|2020-04-10	0.0004061794	Oceania
Oceania|hCoV-19/Australia/VIC14/2020|EPI ISL 419734|B|Australia|2020-02-02	Oceania|hCoV-19/Australia/VIC1174/2020|EPI ISL 430623|B.1.370|Australia|2020-04-10	0.0003079729	Oceania
Oceania|hCoV-19/Australia/QLD03/2020|EPI ISL 410717|A|Australia|2020-02-05	Oceania|hCoV-19/Australia/VIC1174/2020|EPI ISL 430623|B.1.370|Australia|2020-04-10	0.0004394692	Oceania
Oceania|hCoV-19/Australia/QLD04/2020|EPI ISL 410718|A|Australia|2020-02-05	Oceania|hCoV-19/Australia/VIC1174/2020|EPI ISL 430623|B.1.370|Australia|2020-04-10	0.0004056557	Oceania
Oceania|hCoV-19/Australia/VIC07/2020|EPI ISL 416415|A|Australia|2020-02-08	Oceania|hCoV-19/Australia/VIC1174/2020|EPI ISL 430623|B.1.370|Australia|2020-04-10	0.0004394694	Oceania
Oceania|hCoV-19/Australia/SAP097/2020|EPI ISL 468039|B|Australia|2020-02-22	Oceania|hCoV-19/Australia/VIC1174/2020|EPI ISL 430623|B.1.370|Australia|2020-04-10	0.0003718564	Oceania
Oceania|hCoV-19/Australia/WA11/2020|EPI ISL 420456|B|Australia|2020-02-22	Oceania|hCoV-19/Australia/VIC1174/2020|EPI ISL 430623|B.1.370|Australia|2020-04-10	0.0003718768	Oceania
Oceania|hCoV-19/Australia/WA34/2020|EPI ISL 470851|B|Australia|2020-02-27	Oceania|hCoV-19/Australia/VIC1174/2020|EPI ISL 430623|B.1.370|Australia|2020-04-10	0.0003718391	Oceania
Oceania|hCoV-19/New Zealand/20VR0174/2020|EPI ISL 413490|B.4|New Zealand|2020-02-27	Oceania|hCoV-19/Australia/VIC1174/2020|EPI ISL 430623|B.1.370|Australia|2020-04-10	0.0004395844	Oceania
Oceania|hCoV-19/Australia/NSW05/2020|EPI ISL 412975|B.4|Australia|2020-02-28	Oceania|hCoV-19/Australia/VIC1174/2020|EPI ISL 430623|B.1.370|Australia|2020-04-10	0.0004733421	Oceania
Oceania|hCoV-19/Australia/QLDID922/2020|EPI ISL 418799|B|Australia|2020-02-28	Oceania|hCoV-19/Australia/VIC1174/2020|EPI ISL 430623|B.1.370|Australia|2020-04-10	0.0004394567	Oceania
Oceania|hCoV-19/Australia/NSW09/2020|EPI ISL 413595|B.4|Australia|2020-02-28	Oceania|hCoV-19/Australia/VIC1174/2020|EPI ISL 430623|B.1.370|Australia|2020-04-10	0.0005136246	Oceania
Oceania|hCoV-19/Australia/NSW08/2020|EPI ISL 413594|B|Australia|2020-02-28	Oceania|hCoV-19/Australia/VIC1174/2020|EPI ISL 430623|B.1.370|Australia|2020-04-10	0.0002738641	Oceania
Oceania|hCoV-19/Australia/NSW10/2020|EPI ISL 413596|B|Australia|2020-02-28	Oceania|hCoV-19/Australia/VIC1174/2020|EPI ISL 430623|B.1.370|Australia|2020-04-10	0.0002738735	Oceania
Oceania|hCoV-19/Australia/NSW219/2020|EPI ISL 427643|B|Australia|2020-02-28	Oceania|hCoV-19/Australia/VIC1174/2020|EPI ISL 430623|B.1.370|Australia|2020-04-10	0.0002738829	Oceania
Oceania|hCoV-19/Australia/NSW07/2020|EPI ISL 413214|B.4|Australia|2020-02-29	Oceania|hCoV-19/Australia/VIC1174/2020|EPI ISL 430623|B.1.370|Australia|2020-04-10	0.0004395104	Oceania
Oceania|hCoV-19/Australia/QLD09/2020|EPI ISL 414414|B.4|Australia|2020-02-29	Oceania|hCoV-19/Australia/VIC1174/2020|EPI ISL 430623|B.1.370|Australia|2020-04-10	0.0004733284	Oceania
Oceania|hCoV-19/Australia/NSW06/2020|EPI ISL 413213|B.4|Australia|2020-02-29	Oceania|hCoV-19/Australia/VIC1174/2020|EPI ISL 430623|B.1.370|Australia|2020-04-10	0.0005071570	Oceania
Oceania|hCoV-19/New Zealand/20VR0189/2020|EPI ISL 416519|B.1.1|New Zealand|2020-03-02	Oceania|hCoV-19/Australia/VIC1174/2020|EPI ISL 430623|B.1.370|Australia|2020-04-10	0.0002366122	Oceania
Oceania|hCoV-19/Australia/VIC04/2020|EPI ISL 416412|B.4|Australia|2020-03-02	Oceania|hCoV-19/Australia/VIC1174/2020|EPI ISL 430623|B.1.370|Australia|2020-04-10	0.0005748017	Oceania
Oceania|hCoV-19/Australia/NSW11/2020|EPI ISL 413597|B.4|Australia|2020-03-02	Oceania|hCoV-19/Australia/VIC1174/2020|EPI ISL 430623|B.1.370|Australia|2020-04-10	0.0004108619	Oceania
Oceania|hCoV-19/Australia/NSW217/2020|EPI ISL 427644|B.4|Australia|2020-03-02	Oceania|hCoV-19/Australia/VIC1174/2020|EPI ISL 430623|B.1.370|Australia|2020-04-10	0.0004108760	Oceania
Oceania|hCoV-19/Australia/SAP098/2020|EPI ISL 483066|B.4|Australia|2020-03-03	Oceania|hCoV-19/Australia/VIC1174/2020|EPI ISL 430623|B.1.370|Australia|2020-04-10	0.0005072043	Oceania
Oceania|hCoV-19/Australia/NSW15/2020|EPI ISL 417383|B.4|Australia|2020-03-03	Oceania|hCoV-19/Australia/VIC1174/2020|EPI ISL 430623|B.1.370|Australia|2020-04-10	0.0005071481	Oceania
Oceania|hCoV-19/New Zealand/20VR1109/2020|EPI ISL 456190|B.31|New Zealand|2020-03-03	Oceania|hCoV-19/Australia/VIC1174/2020|EPI ISL 430623|B.1.370|Australia|2020-04-10	0.0006425004	Oceania
Oceania|hCoV-19/Australia/NSW14/2020|EPI ISL 413600|B.4|Australia|2020-03-03	Oceania|hCoV-19/Australia/VIC1174/2020|EPI ISL 430623|B.1.370|Australia|2020-04-10	0.0004108666	Oceania
Oceania|hCoV-19/Australia/NSW22/2020|EPI ISL 427649|B.4|Australia|2020-03-03	Oceania|hCoV-19/Australia/VIC1174/2020|EPI ISL 430623|B.1.370|Australia|2020-04-10	0.0004451379	Oceania
Oceania|hCoV-19/Australia/VPRL004/2020|EPI ISL 455596|B.4|Australia|2020-03-03	Oceania|hCoV-19/Australia/VIC1174/2020|EPI ISL 430623|B.1.370|Australia|2020-04-10	0.0005072386	Oceania
Oceania|hCoV-19/Australia/SAP217/2020|EPI ISL 483073|B|Australia|2020-03-03	Oceania|hCoV-19/Australia/VIC1174/2020|EPI ISL 430623|B.1.370|Australia|2020-04-10	0.0004100511	Oceania
Oceania|hCoV-19/Australia/SAP099/2020|EPI ISL 468038|B.4|Australia|2020-03-04	Oceania|hCoV-19/Australia/VIC1174/2020|EPI ISL 430623|B.1.370|Australia|2020-04-10	0.0005410539	Oceania
Oceania|hCoV-19/Australia/NSW21/2020|EPI ISL 417386|B.4|Australia|2020-03-04	Oceania|hCoV-19/Australia/VIC1174/2020|EPI ISL 430623|B.1.370|Australia|2020-04-10	0.0004733504	Oceania
Oceania|hCoV-19/Australia/WA06/2020|EPI ISL 420534|B.1.98|Australia|2020-03-04	Oceania|hCoV-19/Australia/VIC1174/2020|EPI ISL 430623|B.1.370|Australia|2020-04-10	0.0002031009	Oceania
Oceania|hCoV-19/Australia/NSW12/2020|EPI ISL 413598|B.4|Australia|2020-03-04	Oceania|hCoV-19/Australia/VIC1174/2020|EPI ISL 430623|B.1.370|Australia|2020-04-10	0.0005136246	Oceania
Oceania|hCoV-19/Australia/NSW23/2020|EPI ISL 427650|B.4|Australia|2020-03-04	Oceania|hCoV-19/Australia/VIC1174/2020|EPI ISL 430623|B.1.370|Australia|2020-04-10	0.0004451170	Oceania
Oceania|hCoV-19/Australia/NSW65/2020|EPI ISL 427645|B.4|Australia|2020-03-04	Oceania|hCoV-19/Australia/VIC1174/2020|EPI ISL 430623|B.1.370|Australia|2020-04-10	0.0004793668	Oceania
Oceania|hCoV-19/Australia/NSW13/2020|EPI ISL 413599|B.4|Australia|2020-03-04	Oceania|hCoV-19/Australia/VIC1174/2020|EPI ISL 430623|B.1.370|Australia|2020-04-10	0.0004451170	Oceania
Oceania|hCoV-19/New Zealand/20VR0195/2020|EPI ISL 534335|B.1.1|New Zealand|2020-03-04	Oceania|hCoV-19/Australia/VIC1174/2020|EPI ISL 430623|B.1.370|Australia|2020-04-10	0.0002401922	Oceania
Oceania|hCoV-19/Australia/NSW25/2020|EPI ISL 417388|B.6|Australia|2020-03-05	Oceania|hCoV-19/Australia/VIC1174/2020|EPI ISL 430623|B.1.370|Australia|2020-04-10	0.0005071189	Oceania
Oceania|hCoV-19/Australia/NSW18/2020|EPI ISL 417384|B.4|Australia|2020-03-05	Oceania|hCoV-19/Australia/VIC1174/2020|EPI ISL 430623|B.1.370|Australia|2020-04-10	0.0005071334	Oceania
Oceania|hCoV-19/Australia/NSW66/2020|EPI ISL 427646|B.4|Australia|2020-03-05	Oceania|hCoV-19/Australia/VIC1174/2020|EPI ISL 430623|B.1.370|Australia|2020-04-10	0.0004793668	Oceania
Oceania|hCoV-19/Australia/TAS54/2020|EPI ISL 522729|B.4|Australia|2020-03-05	Oceania|hCoV-19/Australia/VIC1174/2020|EPI ISL 430623|B.1.370|Australia|2020-04-10	0.0004759811	Oceania
Oceania|hCoV-19/New Zealand/20VR0206/2020|EPI ISL 416526|B.4|New Zealand|2020-03-05	Oceania|hCoV-19/Australia/VIC1174/2020|EPI ISL 430623|B.1.370|Australia|2020-04-10	0.0004804913	Oceania
Oceania|hCoV-19/Australia/NSW24/2020|EPI ISL 417387|B.4|Australia|2020-03-06	Oceania|hCoV-19/Australia/VIC1174/2020|EPI ISL 430623|B.1.370|Australia|2020-04-10	0.0005071570	Oceania
Oceania|hCoV-19/Australia/NSW19/2020|EPI ISL 417385|B.4|Australia|2020-03-06	Oceania|hCoV-19/Australia/VIC1174/2020|EPI ISL 430623|B.1.370|Australia|2020-04-10	0.0005071480	Oceania
Oceania|hCoV-19/Australia/NSW155/2020|EPI ISL 427647|B.1.1|Australia|2020-03-06	Oceania|hCoV-19/Australia/VIC1174/2020|EPI ISL 430623|B.1.370|Australia|2020-04-10	0.0002396413	Oceania
Oceania|hCoV-19/Australia/NSW33/2020|EPI ISL 427654|B.4|Australia|2020-03-06	Oceania|hCoV-19/Australia/VIC1174/2020|EPI ISL 430623|B.1.370|Australia|2020-04-10	0.0004451379	Oceania
Oceania|hCoV-19/Australia/VPRL002/2020|EPI ISL 455595|B|Australia|2020-03-06	Oceania|hCoV-19/Australia/VIC1174/2020|EPI ISL 430623|B.1.370|Australia|2020-04-10	0.0004057113	Oceania
Oceania|hCoV-19/Australia/VIC06/2020|EPI ISL 416414|B.4|Australia|2020-03-06	Oceania|hCoV-19/Australia/VIC1174/2020|EPI ISL 430623|B.1.370|Australia|2020-04-10	0.0005141236	Oceania
Oceania|hCoV-19/Australia/VIC18/2020|EPI ISL 419737|B.40|Australia|2020-03-07	Oceania|hCoV-19/Australia/VIC1174/2020|EPI ISL 430623|B.1.370|Australia|2020-04-10	0.0006086924	Oceania
Oceania|hCoV-19/Australia/NSW27/2020|EPI ISL 417390|B.1.1|Australia|2020-03-08	Oceania|hCoV-19/Australia/VIC1174/2020|EPI ISL 430623|B.1.370|Australia|2020-04-10	0.0003042283	Oceania
Oceania|hCoV-19/Australia/NSW28/2020|EPI ISL 417391|B.4|Australia|2020-03-08	Oceania|hCoV-19/Australia/VIC1174/2020|EPI ISL 430623|B.1.370|Australia|2020-04-10	0.0005748182	Oceania
Oceania|hCoV-19/Australia/NSW35/2020|EPI ISL 417393|B.4|Australia|2020-03-08	Oceania|hCoV-19/Australia/VIC1174/2020|EPI ISL 430623|B.1.370|Australia|2020-04-10	0.0005478777	Oceania
Oceania|hCoV-19/Australia/NSW29/2020|EPI ISL 427651|B|Australia|2020-03-08	Oceania|hCoV-19/Australia/VIC1174/2020|EPI ISL 430623|B.1.370|Australia|2020-04-10	0.0003766174	Oceania
Oceania|hCoV-19/Australia/NSW153/2020|EPI ISL 427653|B.1.1|Australia|2020-03-08	Oceania|hCoV-19/Australia/VIC1174/2020|EPI ISL 430623|B.1.370|Australia|2020-04-10	0.0002396413	Oceania
Oceania|hCoV-19/Australia/NSW375/2020|EPI ISL 451635|B.4|Australia|2020-03-08	Oceania|hCoV-19/Australia/VIC1174/2020|EPI ISL 430623|B.1.370|Australia|2020-04-10	0.0005478964	Oceania
Oceania|hCoV-19/Australia/NSW252/2020|EPI ISL 451517|B.4|Australia|2020-03-08	Oceania|hCoV-19/Australia/VIC1174/2020|EPI ISL 430623|B.1.370|Australia|2020-04-10	0.0004793668	Oceania
Oceania|hCoV-19/Australia/VIC19/2020|EPI ISL 419738|B.39|Australia|2020-03-08	Oceania|hCoV-19/Australia/VIC1174/2020|EPI ISL 430623|B.1.370|Australia|2020-04-10	0.0005442325	Oceania
Oceania|hCoV-19/Australia/NSW26/2020|EPI ISL 417389|B.4|Australia|2020-03-09	Oceania|hCoV-19/Australia/VIC1174/2020|EPI ISL 430623|B.1.370|Australia|2020-04-10	0.0005748244	Oceania
Oceania|hCoV-19/Australia/VIC23/2020|EPI ISL 419743|B.40|Australia|2020-03-09	Oceania|hCoV-19/Australia/VIC1174/2020|EPI ISL 430623|B.1.370|Australia|2020-04-10	0.0005748183	Oceania
Oceania|hCoV-19/Australia/VIC21/2020|EPI ISL 419740|B.40|Australia|2020-03-09	Oceania|hCoV-19/Australia/VIC1174/2020|EPI ISL 430623|B.1.370|Australia|2020-04-10	0.0006086437	Oceania
Oceania|hCoV-19/Australia/VIC22/2020|EPI ISL 419742|B.1|Australia|2020-03-09	Oceania|hCoV-19/Australia/VIC1174/2020|EPI ISL 430623|B.1.370|Australia|2020-04-10	0.0001351846	Oceania
Oceania|hCoV-19/Australia/NSW154/2020|EPI ISL 427652|B.1.1|Australia|2020-03-09	Oceania|hCoV-19/Australia/VIC1174/2020|EPI ISL 430623|B.1.370|Australia|2020-04-10	0.0002396413	Oceania
Oceania|hCoV-19/Australia/NSW2155/2020|EPI ISL 500633|B.4|Australia|2020-03-09	Oceania|hCoV-19/Australia/VIC1174/2020|EPI ISL 430623|B.1.370|Australia|2020-04-10	0.0004733607	Oceania
Oceania|hCoV-19/Australia/NSW2154/2020|EPI ISL 500632|B.1.1|Australia|2020-03-09	Oceania|hCoV-19/Australia/VIC1174/2020|EPI ISL 430623|B.1.370|Australia|2020-04-10	0.0002704379	Oceania
Oceania|hCoV-19/Australia/VIC26/2020|EPI ISL 419745|B.3|Australia|2020-03-10	Oceania|hCoV-19/Australia/VIC1174/2020|EPI ISL 430623|B.1.370|Australia|2020-04-10	0.0003718434	Oceania
Oceania|hCoV-19/Australia/NSW31/2020|EPI ISL 417392|B.4|Australia|2020-03-10	Oceania|hCoV-19/Australia/VIC1174/2020|EPI ISL 430623|B.1.370|Australia|2020-04-10	0.0005071481	Oceania
Oceania|hCoV-19/Australia/VIC30/2020|EPI ISL 419749|B.4|Australia|2020-03-10	Oceania|hCoV-19/Australia/VIC1174/2020|EPI ISL 430623|B.1.370|Australia|2020-04-10	0.0004733367	Oceania
Oceania|hCoV-19/Australia/VIC36/2020|EPI ISL 419765|B|Australia|2020-03-10	Oceania|hCoV-19/Australia/VIC1174/2020|EPI ISL 430623|B.1.370|Australia|2020-04-10	0.0004394975	Oceania
Oceania|hCoV-19/Australia/VIC31/2020|EPI ISL 419750|B.1|Australia|2020-03-10	Oceania|hCoV-19/Australia/VIC1174/2020|EPI ISL 430623|B.1.370|Australia|2020-04-10	0.0000675864	Oceania
Oceania|hCoV-19/Australia/NSW36/2020|EPI ISL 417394|B.40|Australia|2020-03-10	Oceania|hCoV-19/Australia/VIC1174/2020|EPI ISL 430623|B.1.370|Australia|2020-04-10	0.0004793729	Oceania
Oceania|hCoV-19/Australia/NSW38/2020|EPI ISL 417396|B.6|Australia|2020-03-10	Oceania|hCoV-19/Australia/VIC1174/2020|EPI ISL 430623|B.1.370|Australia|2020-04-10	0.0004451097	Oceania
Oceania|hCoV-19/Australia/NSW41/2020|EPI ISL 417399|B.40|Australia|2020-03-10	Oceania|hCoV-19/Australia/VIC1174/2020|EPI ISL 430623|B.1.370|Australia|2020-04-10	0.0003766045	Oceania
Oceania|hCoV-19/Australia/NSW44/2020|EPI ISL 417400|B.6|Australia|2020-03-10	Oceania|hCoV-19/Australia/VIC1174/2020|EPI ISL 430623|B.1.370|Australia|2020-04-10	0.0004450966	Oceania
Oceania|hCoV-19/Australia/NSW46/2020|EPI ISL 427658|B.3|Australia|2020-03-10	Oceania|hCoV-19/Australia/VIC1174/2020|EPI ISL 430623|B.1.370|Australia|2020-04-10	0.0003424657	Oceania
Oceania|hCoV-19/Australia/NSW51/2020|EPI ISL 427660|B.40|Australia|2020-03-10	Oceania|hCoV-19/Australia/VIC1174/2020|EPI ISL 430623|B.1.370|Australia|2020-04-10	0.0003766174	Oceania
Oceania|hCoV-19/Australia/NSW376/2020|EPI ISL 451636|B.4|Australia|2020-03-10	Oceania|hCoV-19/Australia/VIC1174/2020|EPI ISL 430623|B.1.370|Australia|2020-04-10	0.0004793809	Oceania
Oceania|hCoV-19/Australia/NSW103/2020|EPI ISL 427657|B.1.5|Australia|2020-03-10	Oceania|hCoV-19/Australia/VIC1174/2020|EPI ISL 430623|B.1.370|Australia|2020-04-10	0.0001369149	Oceania
Oceania|hCoV-19/Australia/NSW63/2020|EPI ISL 427664|B|Australia|2020-03-10	Oceania|hCoV-19/Australia/VIC1174/2020|EPI ISL 430623|B.1.370|Australia|2020-04-10	0.0003081458	Oceania
Oceania|hCoV-19/Australia/NSW49/2020|EPI ISL 427659|B.6|Australia|2020-03-10	Oceania|hCoV-19/Australia/VIC1174/2020|EPI ISL 430623|B.1.370|Australia|2020-04-10	0.0004451249	Oceania
Oceania|hCoV-19/Australia/NSW2159/2020|EPI ISL 500637|B.1.5|Australia|2020-03-10	Oceania|hCoV-19/Australia/VIC1174/2020|EPI ISL 430623|B.1.370|Australia|2020-04-10	0.0001351937	Oceania
Oceania|hCoV-19/Australia/VIC29/2020|EPI ISL 419748|B.1.1|Australia|2020-03-10	Oceania|hCoV-19/Australia/VIC1174/2020|EPI ISL 430623|B.1.370|Australia|2020-04-10	0.0003042489	Oceania
Oceania|hCoV-19/Australia/NSW2139/2020|EPI ISL 500627|B.4|Australia|2020-03-10	Oceania|hCoV-19/Australia/VIC1174/2020|EPI ISL 430623|B.1.370|Australia|2020-04-10	0.0005410240	Oceania
Oceania|hCoV-19/New Zealand/20VR0712/2020|EPI ISL 456163|B.1.1|New Zealand|2020-03-11	Oceania|hCoV-19/Australia/VIC1174/2020|EPI ISL 430623|B.1.370|Australia|2020-04-10	0.0002366122	Oceania
Oceania|hCoV-19/Australia/QLDID921/2020|EPI ISL 417033|B.6|Australia|2020-03-11	Oceania|hCoV-19/Australia/VIC1174/2020|EPI ISL 430623|B.1.370|Australia|2020-04-10	0.0004394848	Oceania
Oceania|hCoV-19/Australia/VIC44/2020|EPI ISL 419767|B.1|Australia|2020-03-11	Oceania|hCoV-19/Australia/VIC1174/2020|EPI ISL 430623|B.1.370|Australia|2020-04-10	0.0001689891	Oceania
Oceania|hCoV-19/Australia/VIC39/2020|EPI ISL 419757|B.1|Australia|2020-03-11	Oceania|hCoV-19/Australia/VIC1174/2020|EPI ISL 430623|B.1.370|Australia|2020-04-10	0.0001351861	Oceania
Oceania|hCoV-19/Australia/QLDID920/2020|EPI ISL 417032|B.1.5|Australia|2020-03-11	Oceania|hCoV-19/Australia/VIC1174/2020|EPI ISL 430623|B.1.370|Australia|2020-04-10	0.0001351846	Oceania
Oceania|hCoV-19/Australia/VIC45/2020|EPI ISL 419802|B.1.1|Australia|2020-03-11	Oceania|hCoV-19/Australia/VIC1174/2020|EPI ISL 430623|B.1.370|Australia|2020-04-10	0.0002366122	Oceania
Oceania|hCoV-19/Australia/NSW40/2020|EPI ISL 417398|B.4|Australia|2020-03-11	Oceania|hCoV-19/Australia/VIC1174/2020|EPI ISL 430623|B.1.370|Australia|2020-04-10	0.0005136305	Oceania
Oceania|hCoV-19/Australia/NSW52/2020|EPI ISL 417405|B|Australia|2020-03-11	Oceania|hCoV-19/Australia/VIC1174/2020|EPI ISL 430623|B.1.370|Australia|2020-04-10	0.0003766045	Oceania
Oceania|hCoV-19/Australia/NSW39/2020|EPI ISL 417397|B.1.5|Australia|2020-03-11	Oceania|hCoV-19/Australia/VIC1174/2020|EPI ISL 430623|B.1.370|Australia|2020-04-10	0.0001369102	Oceania
Oceania|hCoV-19/Australia/NSW102/2020|EPI ISL 427656|B.1.5|Australia|2020-03-11	Oceania|hCoV-19/Australia/VIC1174/2020|EPI ISL 430623|B.1.370|Australia|2020-04-10	0.0001369149	Oceania
Oceania|hCoV-19/Australia/NSW34/2020|EPI ISL 427655|B.4|Australia|2020-03-11	Oceania|hCoV-19/Australia/VIC1174/2020|EPI ISL 430623|B.1.370|Australia|2020-04-10	0.0004793894	Oceania
Oceania|hCoV-19/Australia/VIC38/2020|EPI ISL 419756|B.1.6|Australia|2020-03-11	Oceania|hCoV-19/Australia/VIC1174/2020|EPI ISL 430623|B.1.370|Australia|2020-04-10	0.0002365957	Oceania
Oceania|hCoV-19/Australia/NSW218/2020|EPI ISL 427665|B.3|Australia|2020-03-11	Oceania|hCoV-19/Australia/VIC1174/2020|EPI ISL 430623|B.1.370|Australia|2020-04-10	0.0003766346	Oceania
Oceania|hCoV-19/Australia/VIC43/2020|EPI ISL 419763|B.1.1|Australia|2020-03-11	Oceania|hCoV-19/Australia/VIC1174/2020|EPI ISL 430623|B.1.370|Australia|2020-04-10	0.0002704597	Oceania
Oceania|hCoV-19/Australia/NSW2156/2020|EPI ISL 500634|B.39|Australia|2020-03-11	Oceania|hCoV-19/Australia/VIC1174/2020|EPI ISL 430623|B.1.370|Australia|2020-04-10	0.0005071995	Oceania
Oceania|hCoV-19/Australia/TAS124/2020|EPI ISL 522589|B|Australia|2020-03-11	Oceania|hCoV-19/Australia/VIC1174/2020|EPI ISL 430623|B.1.370|Australia|2020-04-10	0.0004129560	Oceania
Oceania|hCoV-19/New Zealand/CoV002/2020|EPI ISL 417212|B.31|New Zealand|2020-03-11	Oceania|hCoV-19/Australia/VIC1174/2020|EPI ISL 430623|B.1.370|Australia|2020-04-10	0.0005090927	Oceania
Oceania|hCoV-19/Australia/VIC50/2020|EPI ISL 419766|B.1|Australia|2020-03-12	Oceania|hCoV-19/Australia/VIC1174/2020|EPI ISL 430623|B.1.370|Australia|2020-04-10	0.0000675864	Oceania
Oceania|hCoV-19/Australia/VIC55/2020|EPI ISL 419776|B|Australia|2020-03-12	Oceania|hCoV-19/Australia/VIC1174/2020|EPI ISL 430623|B.1.370|Australia|2020-04-10	0.0004394848	Oceania
Oceania|hCoV-19/Australia/VIC52/2020|EPI ISL 419768|B.1.1.71|Australia|2020-03-12	Oceania|hCoV-19/Australia/VIC1174/2020|EPI ISL 430623|B.1.370|Australia|2020-04-10	0.0003380384	Oceania
Oceania|hCoV-19/Australia/VIC58/2020|EPI ISL 419784|B.4|Australia|2020-03-12	Oceania|hCoV-19/Australia/VIC1174/2020|EPI ISL 430623|B.1.370|Australia|2020-04-10	0.0004394975	Oceania
Oceania|hCoV-19/Australia/VIC54/2020|EPI ISL 419770|B.1|Australia|2020-03-12	Oceania|hCoV-19/Australia/VIC1174/2020|EPI ISL 430623|B.1.370|Australia|2020-04-10	0.0001689891	Oceania
Oceania|hCoV-19/Australia/VIC47/2020|EPI ISL 419759|B.40|Australia|2020-03-12	Oceania|hCoV-19/Australia/VIC1174/2020|EPI ISL 430623|B.1.370|Australia|2020-04-10	0.0006086719	Oceania
Oceania|hCoV-19/Australia/NSW50/2020|EPI ISL 417404|B.1.1|Australia|2020-03-12	Oceania|hCoV-19/Australia/VIC1174/2020|EPI ISL 430623|B.1.370|Australia|2020-04-10	0.0002738722	Oceania
Oceania|hCoV-19/Australia/NSW254/2020|EPI ISL 451519|B.4|Australia|2020-03-12	Oceania|hCoV-19/Australia/VIC1174/2020|EPI ISL 430623|B.1.370|Australia|2020-04-10	0.0005821521	Oceania
Oceania|hCoV-19/Australia/VIC48/2020|EPI ISL 419762|B.1|Australia|2020-03-12	Oceania|hCoV-19/Australia/VIC1174/2020|EPI ISL 430623|B.1.370|Australia|2020-04-10	0.0000675887	Oceania
Oceania|hCoV-19/Australia/NSW2158/2020|EPI ISL 500636|B.1.5|Australia|2020-03-12	Oceania|hCoV-19/Australia/VIC1174/2020|EPI ISL 430623|B.1.370|Australia|2020-04-10	0.0001690005	Oceania
Oceania|hCoV-19/Australia/VIC49/2020|EPI ISL 419764|B.1|Australia|2020-03-12	Oceania|hCoV-19/Australia/VIC1174/2020|EPI ISL 430623|B.1.370|Australia|2020-04-10	0.0001014159	Oceania
Oceania|hCoV-19/New Zealand/20VR0334/2020|EPI ISL 456157|B.1|New Zealand|2020-03-12	Oceania|hCoV-19/Australia/VIC1174/2020|EPI ISL 430623|B.1.370|Australia|2020-04-10	0.0001029200	Oceania
Oceania|hCoV-19/Australia/VIC62/2020|EPI ISL 419774|B.1|Australia|2020-03-13	Oceania|hCoV-19/Australia/VIC1174/2020|EPI ISL 430623|B.1.370|Australia|2020-04-10	0.0001689890	Oceania
Oceania|hCoV-19/Australia/NSW2011/2020|EPI ISL 500598|B.4|Australia|2020-03-13	Oceania|hCoV-19/Australia/VIC1174/2020|EPI ISL 430623|B.1.370|Australia|2020-04-10	0.0006086788	Oceania
Oceania|hCoV-19/Australia/VIC66/2020|EPI ISL 419780|B.4|Australia|2020-03-13	Oceania|hCoV-19/Australia/VIC1174/2020|EPI ISL 430623|B.1.370|Australia|2020-04-10	0.0004394975	Oceania
Oceania|hCoV-19/Australia/VIC70/2020|EPI ISL 419786|B|Australia|2020-03-13	Oceania|hCoV-19/Australia/VIC1174/2020|EPI ISL 430623|B.1.370|Australia|2020-04-10	0.0004056699	Oceania
Oceania|hCoV-19/Australia/WA02/2020|EPI ISL 420532|B.1.98|Australia|2020-03-13	Oceania|hCoV-19/Australia/VIC1174/2020|EPI ISL 430623|B.1.370|Australia|2020-04-10	0.0001692473	Oceania
Oceania|hCoV-19/Australia/NSW45/2020|EPI ISL 417401|B.6|Australia|2020-03-13	Oceania|hCoV-19/Australia/VIC1174/2020|EPI ISL 430623|B.1.370|Australia|2020-04-10	0.0004108498	Oceania
Oceania|hCoV-19/Australia/NSW47/2020|EPI ISL 417402|B.1.5|Australia|2020-03-13	Oceania|hCoV-19/Australia/VIC1174/2020|EPI ISL 430623|B.1.370|Australia|2020-04-10	0.0002053859	Oceania
Oceania|hCoV-19/Australia/NSW607/2020|EPI ISL 490017|B.40|Australia|2020-03-13	Oceania|hCoV-19/Australia/VIC1174/2020|EPI ISL 430623|B.1.370|Australia|2020-04-10	0.0003766174	Oceania
Oceania|hCoV-19/Australia/NSW592/2020|EPI ISL 478704|B.1.5|Australia|2020-03-13	Oceania|hCoV-19/Australia/VIC1174/2020|EPI ISL 430623|B.1.370|Australia|2020-04-10	0.0001369149	Oceania
Oceania|hCoV-19/Australia/NSW2147/2020|EPI ISL 500628|B.1.5|Australia|2020-03-13	Oceania|hCoV-19/Australia/VIC1174/2020|EPI ISL 430623|B.1.370|Australia|2020-04-10	0.0002028084	Oceania
Oceania|hCoV-19/Australia/VIC64/2020|EPI ISL 419778|B.1|Australia|2020-03-13	Oceania|hCoV-19/Australia/VIC1174/2020|EPI ISL 430623|B.1.370|Australia|2020-04-10	0.0001353171	Oceania
Oceania|hCoV-19/Australia/VIC61/2020|EPI ISL 419773|B|Australia|2020-03-13	Oceania|hCoV-19/Australia/VIC1174/2020|EPI ISL 430623|B.1.370|Australia|2020-04-10	0.0004082363	Oceania
Oceania|hCoV-19/Australia/VIC63/2020|EPI ISL 419775|B.1|Australia|2020-03-13	Oceania|hCoV-19/Australia/VIC1174/2020|EPI ISL 430623|B.1.370|Australia|2020-04-10	0.0001696598	Oceania
Oceania|hCoV-19/Australia/VIC82/2020|EPI ISL 419794|B.40|Australia|2020-03-14	Oceania|hCoV-19/Australia/VIC1174/2020|EPI ISL 430623|B.1.370|Australia|2020-04-10	0.0004733145	Oceania
Oceania|hCoV-19/Australia/VIC83/2020|EPI ISL 419799|B|Australia|2020-03-14	Oceania|hCoV-19/Australia/VIC1174/2020|EPI ISL 430623|B.1.370|Australia|2020-04-10	0.0004396632	Oceania
Oceania|hCoV-19/Australia/VIC80/2020|EPI ISL 419792|B.40|Australia|2020-03-14	Oceania|hCoV-19/Australia/VIC1174/2020|EPI ISL 430623|B.1.370|Australia|2020-04-10	0.0004394975	Oceania
Oceania|hCoV-19/Australia/NSW2005/2020|EPI ISL 500597|B.1|Australia|2020-03-14	Oceania|hCoV-19/Australia/VIC1174/2020|EPI ISL 430623|B.1.370|Australia|2020-04-10	0.0002028005	Oceania
Oceania|hCoV-19/Australia/VIC84/2020|EPI ISL 419803|B.39|Australia|2020-03-14	Oceania|hCoV-19/Australia/VIC1174/2020|EPI ISL 430623|B.1.370|Australia|2020-04-10	0.0005071569	Oceania
Oceania|hCoV-19/Australia/VIC78/2020|EPI ISL 419790|B|Australia|2020-03-14	Oceania|hCoV-19/Australia/VIC1174/2020|EPI ISL 430623|B.1.370|Australia|2020-04-10	0.0003380629	Oceania
Oceania|hCoV-19/Australia/QLDID923/2020|EPI ISL 418801|B.1|Australia|2020-03-14	Oceania|hCoV-19/Australia/VIC1174/2020|EPI ISL 430623|B.1.370|Australia|2020-04-10	0.0001689890	Oceania
Oceania|hCoV-19/Australia/WA03/2020|EPI ISL 420533|B.1|Australia|2020-03-14	Oceania|hCoV-19/Australia/VIC1174/2020|EPI ISL 430623|B.1.370|Australia|2020-04-10	0.0000676916	Oceania
Oceania|hCoV-19/Australia/WA01/2020|EPI ISL 420531|B.1.98|Australia|2020-03-14	Oceania|hCoV-19/Australia/VIC1174/2020|EPI ISL 430623|B.1.370|Australia|2020-04-10	0.0002031009	Oceania
Oceania|hCoV-19/Australia/NSW54/2020|EPI ISL 417407|B.1.1|Australia|2020-03-14	Oceania|hCoV-19/Australia/VIC1174/2020|EPI ISL 430623|B.1.370|Australia|2020-04-10	0.0002396331	Oceania
Oceania|hCoV-19/Australia/NSW48/2020|EPI ISL 417403|B.6|Australia|2020-03-14	Oceania|hCoV-19/Australia/VIC1174/2020|EPI ISL 430623|B.1.370|Australia|2020-04-10	0.0004108498	Oceania
Oceania|hCoV-19/Australia/NSW256/2020|EPI ISL 451521|B.4|Australia|2020-03-14	Oceania|hCoV-19/Australia/VIC1174/2020|EPI ISL 430623|B.1.370|Australia|2020-04-10	0.0004793668	Oceania
Oceania|hCoV-19/Australia/NSW583/2020|EPI ISL 478695|B.40|Australia|2020-03-14	Oceania|hCoV-19/Australia/VIC1174/2020|EPI ISL 430623|B.1.370|Australia|2020-04-10	0.0003766174	Oceania
Oceania|hCoV-19/Australia/NSW582/2020|EPI ISL 478694|B.40|Australia|2020-03-14	Oceania|hCoV-19/Australia/VIC1174/2020|EPI ISL 430623|B.1.370|Australia|2020-04-10	0.0004108639	Oceania
Oceania|hCoV-19/Australia/VIC79/2020|EPI ISL 419791|B.40|Australia|2020-03-14	Oceania|hCoV-19/Australia/VIC1174/2020|EPI ISL 430623|B.1.370|Australia|2020-04-10	0.0004056838	Oceania
Oceania|hCoV-19/Australia/NSW2146/2020|EPI ISL 509503|B.40|Australia|2020-03-14	Oceania|hCoV-19/Australia/VIC1174/2020|EPI ISL 430623|B.1.370|Australia|2020-04-10	0.0004056837	Oceania
Oceania|hCoV-19/Australia/VIC81/2020|EPI ISL 419793|B.40|Australia|2020-03-14	Oceania|hCoV-19/Australia/VIC1174/2020|EPI ISL 430623|B.1.370|Australia|2020-04-10	0.0004056837	Oceania
Oceania|hCoV-19/Australia/SAP215/2020|EPI ISL 468001|B.1.1|Australia|2020-03-14	Oceania|hCoV-19/Australia/VIC1174/2020|EPI ISL 430623|B.1.370|Australia|2020-04-10	0.0002366922	Oceania
Oceania|hCoV-19/Australia/VIC87/2020|EPI ISL 419797|B.40|Australia|2020-03-15	Oceania|hCoV-19/Australia/VIC1174/2020|EPI ISL 430623|B.1.370|Australia|2020-04-10	0.0004733147	Oceania
Oceania|hCoV-19/Australia/NSW2144/2020|EPI ISL 527008|B.39|Australia|2020-03-15	Oceania|hCoV-19/Australia/VIC1174/2020|EPI ISL 430623|B.1.370|Australia|2020-04-10	0.0005071570	Oceania
Oceania|hCoV-19/Australia/SAP111/2020|EPI ISL 451131|B.1.1|Australia|2020-03-15	Oceania|hCoV-19/Australia/VIC1174/2020|EPI ISL 430623|B.1.370|Australia|2020-04-10	0.0002366122	Oceania
Oceania|hCoV-19/Australia/VIC90/2020|EPI ISL 419801|B.1.1|Australia|2020-03-15	Oceania|hCoV-19/Australia/VIC1174/2020|EPI ISL 430623|B.1.370|Australia|2020-04-10	0.0002704274	Oceania
Oceania|hCoV-19/Australia/NSW2004/2020|EPI ISL 500596|B.1.5|Australia|2020-03-15	Oceania|hCoV-19/Australia/VIC1174/2020|EPI ISL 430623|B.1.370|Australia|2020-04-10	0.0002365876	Oceania
Oceania|hCoV-19/Australia/VIC89/2020|EPI ISL 419800|B.1|Australia|2020-03-15	Oceania|hCoV-19/Australia/VIC1174/2020|EPI ISL 430623|B.1.370|Australia|2020-04-10	0.0002366054	Oceania
Oceania|hCoV-19/New Zealand/20VR0276/2020|EPI ISL 416539|A|New Zealand|2020-03-15	Oceania|hCoV-19/Australia/VIC1174/2020|EPI ISL 430623|B.1.370|Australia|2020-04-10	0.0004732928	Oceania
Oceania|hCoV-19/Australia/ACT0082/2020|EPI ISL 498542|B.1.1|Australia|2020-03-15	Oceania|hCoV-19/Australia/VIC1174/2020|EPI ISL 430623|B.1.370|Australia|2020-04-10	0.0002704196	Oceania
Oceania|hCoV-19/Australia/VIC92/2020|EPI ISL 419809|B.1.5|Australia|2020-03-15	Oceania|hCoV-19/Australia/VIC1174/2020|EPI ISL 430623|B.1.370|Australia|2020-04-10	0.0001351846	Oceania
Oceania|hCoV-19/Australia/NSW112/2020|EPI ISL 427666|B.1.5|Australia|2020-03-15	Oceania|hCoV-19/Australia/VIC1174/2020|EPI ISL 430623|B.1.370|Australia|2020-04-10	0.0002053929	Oceania
Oceania|hCoV-19/Australia/VIC91/2020|EPI ISL 419804|B.1.5|Australia|2020-03-15	Oceania|hCoV-19/Australia/VIC1174/2020|EPI ISL 430623|B.1.370|Australia|2020-04-10	0.0002028117	Oceania
Oceania|hCoV-19/Australia/SAP220/2020|EPI ISL 467995|B.1.5|Australia|2020-03-15	Oceania|hCoV-19/Australia/VIC1174/2020|EPI ISL 430623|B.1.370|Australia|2020-04-10	0.0002042613	Oceania
Oceania|hCoV-19/Australia/VIC09/2020|EPI ISL 416515|B|Australia|2020-03-15	Oceania|hCoV-19/Australia/VIC1174/2020|EPI ISL 430623|B.1.370|Australia|2020-04-10	0.0004417541	Oceania
Oceania|hCoV-19/Australia/VIC93/2020|EPI ISL 419815|B.3|Australia|2020-03-15	Oceania|hCoV-19/Australia/VIC1174/2020|EPI ISL 430623|B.1.370|Australia|2020-04-10	0.0003745268	Oceania
Oceania|hCoV-19/Australia/SAP410/2020|EPI ISL 492175|B.6|Australia|2020-03-15	Oceania|hCoV-19/Australia/VIC1174/2020|EPI ISL 430623|B.1.370|Australia|2020-04-10	0.0005653768	Oceania
Oceania|hCoV-19/Australia/SAP439/2020|EPI ISL 508130|B.6|Australia|2020-03-16	Oceania|hCoV-19/Australia/VIC1174/2020|EPI ISL 430623|B.1.370|Australia|2020-04-10	0.0004394841	Oceania
Oceania|hCoV-19/Australia/VIC97/2020|EPI ISL 419808|B.4|Australia|2020-03-16	Oceania|hCoV-19/Australia/VIC1174/2020|EPI ISL 430623|B.1.370|Australia|2020-04-10	0.0004394975	Oceania
Oceania|hCoV-19/Australia/VIC99/2020|EPI ISL 419811|B.1|Australia|2020-03-16	Oceania|hCoV-19/Australia/VIC1174/2020|EPI ISL 430623|B.1.370|Australia|2020-04-10	0.0002703993	Oceania
Oceania|hCoV-19/Australia/VIC141/2020|EPI ISL 419838|B.1.5|Australia|2020-03-16	Oceania|hCoV-19/Australia/VIC1174/2020|EPI ISL 430623|B.1.370|Australia|2020-04-10	0.0001351846	Oceania
Oceania|hCoV-19/Australia/SAP112/2020|EPI ISL 468016|B.1.1|Australia|2020-03-16	Oceania|hCoV-19/Australia/VIC1174/2020|EPI ISL 430623|B.1.370|Australia|2020-04-10	0.0002366122	Oceania
Oceania|hCoV-19/Australia/VIC142/2020|EPI ISL 419839|B.1|Australia|2020-03-16	Oceania|hCoV-19/Australia/VIC1174/2020|EPI ISL 430623|B.1.370|Australia|2020-04-10	0.0001013863	Oceania
Oceania|hCoV-19/Australia/NSW2151/2020|EPI ISL 500631|B|Australia|2020-03-16	Oceania|hCoV-19/Australia/VIC1174/2020|EPI ISL 430623|B.1.370|Australia|2020-04-10	0.0003042195	Oceania
Oceania|hCoV-19/Australia/NSW2149/2020|EPI ISL 500630|B.1.1.10|Australia|2020-03-16	Oceania|hCoV-19/Australia/VIC1174/2020|EPI ISL 430623|B.1.370|Australia|2020-04-10	0.0003042371	Oceania
Oceania|hCoV-19/New Zealand/20VR0993/2020|EPI ISL 456176|B|New Zealand|2020-03-16	Oceania|hCoV-19/Australia/VIC1174/2020|EPI ISL 430623|B.1.370|Australia|2020-04-10	0.0003380472	Oceania
Oceania|hCoV-19/Australia/VIC143/2020|EPI ISL 419840|B.1.1|Australia|2020-03-16	Oceania|hCoV-19/Australia/VIC1174/2020|EPI ISL 430623|B.1.370|Australia|2020-04-10	0.0003042283	Oceania
Oceania|hCoV-19/Australia/VIC96/2020|EPI ISL 419807|B|Australia|2020-03-16	Oceania|hCoV-19/Australia/VIC1174/2020|EPI ISL 430623|B.1.370|Australia|2020-04-10	0.0003042362	Oceania
Oceania|hCoV-19/Australia/NSW58/2020|EPI ISL 417410|B.40|Australia|2020-03-16	Oceania|hCoV-19/Australia/VIC1174/2020|EPI ISL 430623|B.1.370|Australia|2020-04-10	0.0004108619	Oceania
Oceania|hCoV-19/Australia/NSW57/2020|EPI ISL 417409|B.40|Australia|2020-03-16	Oceania|hCoV-19/Australia/VIC1174/2020|EPI ISL 430623|B.1.370|Australia|2020-04-10	0.0004793589	Oceania
Oceania|hCoV-19/Australia/NSW104/2020|EPI ISL 427677|B.1.5|Australia|2020-03-16	Oceania|hCoV-19/Australia/VIC1174/2020|EPI ISL 430623|B.1.370|Australia|2020-04-10	0.0001369149	Oceania
Oceania|hCoV-19/Australia/NSW75/2020|EPI ISL 427703|B.40|Australia|2020-03-16	Oceania|hCoV-19/Australia/VIC1174/2020|EPI ISL 430623|B.1.370|Australia|2020-04-10	0.0003766174	Oceania
Oceania|hCoV-19/Australia/NSW88/2020|EPI ISL 427702|B.40|Australia|2020-03-16	Oceania|hCoV-19/Australia/VIC1174/2020|EPI ISL 430623|B.1.370|Australia|2020-04-10	0.0004451328	Oceania
Oceania|hCoV-19/Australia/NSW158/2020|EPI ISL 427735|B.1.1|Australia|2020-03-16	Oceania|hCoV-19/Australia/VIC1174/2020|EPI ISL 430623|B.1.370|Australia|2020-04-10	0.0002738815	Oceania
Oceania|hCoV-19/Australia/NSW111/2020|EPI ISL 427661|B.1.5|Australia|2020-03-16	Oceania|hCoV-19/Australia/VIC1174/2020|EPI ISL 430623|B.1.370|Australia|2020-04-10	0.0002053929	Oceania
Oceania|hCoV-19/Australia/VIC146/2020|EPI ISL 419843|B.40|Australia|2020-03-17	Oceania|hCoV-19/Australia/VIC1174/2020|EPI ISL 430623|B.1.370|Australia|2020-04-10	0.0004394850	Oceania
Oceania|hCoV-19/Australia/VIC327/2020|EPI ISL 426637|B.40|Australia|2020-03-17	Oceania|hCoV-19/Australia/VIC1174/2020|EPI ISL 430623|B.1.370|Australia|2020-04-10	0.0004056699	Oceania
Oceania|hCoV-19/Australia/VIC157/2020|EPI ISL 419854|B.1|Australia|2020-03-17	Oceania|hCoV-19/Australia/VIC1174/2020|EPI ISL 430623|B.1.370|Australia|2020-04-10	0.0002366054	Oceania
Oceania|hCoV-19/Australia/VIC151/2020|EPI ISL 419848|B|Australia|2020-03-17	Oceania|hCoV-19/Australia/VIC1174/2020|EPI ISL 430623|B.1.370|Australia|2020-04-10	0.0005071335	Oceania
Oceania|hCoV-19/Australia/VIC154/2020|EPI ISL 419851|B.1.5|Australia|2020-03-17	Oceania|hCoV-19/Australia/VIC1174/2020|EPI ISL 430623|B.1.370|Australia|2020-04-10	0.0002027911	Oceania
Oceania|hCoV-19/Australia/VIC144/2020|EPI ISL 419841|B.1.1|Australia|2020-03-17	Oceania|hCoV-19/Australia/VIC1174/2020|EPI ISL 430623|B.1.370|Australia|2020-04-10	0.0002704196	Oceania
Oceania|hCoV-19/Australia/VIC148/2020|EPI ISL 419845|B.1|Australia|2020-03-17	Oceania|hCoV-19/Australia/VIC1174/2020|EPI ISL 430623|B.1.370|Australia|2020-04-10	0.0000675864	Oceania
Oceania|hCoV-19/Australia/VIC153/2020|EPI ISL 419850|B.1.1|Australia|2020-03-17	Oceania|hCoV-19/Australia/VIC1174/2020|EPI ISL 430623|B.1.370|Australia|2020-04-10	0.0003042283	Oceania
Oceania|hCoV-19/Australia/VIC152/2020|EPI ISL 419849|B|Australia|2020-03-17	Oceania|hCoV-19/Australia/VIC1174/2020|EPI ISL 430623|B.1.370|Australia|2020-04-10	0.0004056699	Oceania
Oceania|hCoV-19/Australia/VIC106/2020|EPI ISL 419820|B.1.5|Australia|2020-03-17	Oceania|hCoV-19/Australia/VIC1174/2020|EPI ISL 430623|B.1.370|Australia|2020-04-10	0.0002365945	Oceania
Oceania|hCoV-19/Australia/VIC329/2020|EPI ISL 426639|B.1.5|Australia|2020-03-17	Oceania|hCoV-19/Australia/VIC1174/2020|EPI ISL 430623|B.1.370|Australia|2020-04-10	0.0002028040	Oceania
Oceania|hCoV-19/Australia/VIC149/2020|EPI ISL 419846|B.1|Australia|2020-03-17	Oceania|hCoV-19/Australia/VIC1174/2020|EPI ISL 430623|B.1.370|Australia|2020-04-10	0.0002704291	Oceania
Oceania|hCoV-19/Australia/VIC156/2020|EPI ISL 419853|B.1.1|Australia|2020-03-17	Oceania|hCoV-19/Australia/VIC1174/2020|EPI ISL 430623|B.1.370|Australia|2020-04-10	0.0002366122	Oceania
Oceania|hCoV-19/Australia/VIC155/2020|EPI ISL 419852|B.1|Australia|2020-03-17	Oceania|hCoV-19/Australia/VIC1174/2020|EPI ISL 430623|B.1.370|Australia|2020-04-10	0.0001013816	Oceania
Oceania|hCoV-19/Australia/VIC105/2020|EPI ISL 419819|B.1.255|Australia|2020-03-17	Oceania|hCoV-19/Australia/VIC1174/2020|EPI ISL 430623|B.1.370|Australia|2020-04-10	0.0001689764	Oceania
Oceania|hCoV-19/New Zealand/20VR0994/2020|EPI ISL 456177|B.31|New Zealand|2020-03-17	Oceania|hCoV-19/Australia/VIC1174/2020|EPI ISL 430623|B.1.370|Australia|2020-04-10	0.0005074118	Oceania
Oceania|hCoV-19/Australia/NSW62/2020|EPI ISL 417412|B.3|Australia|2020-03-17	Oceania|hCoV-19/Australia/VIC1174/2020|EPI ISL 430623|B.1.370|Australia|2020-04-10	0.0003423484	Oceania
Oceania|hCoV-19/Australia/SAP181/2020|EPI ISL 492122|B.1|Australia|2020-03-18	Oceania|hCoV-19/Australia/VIC1174/2020|EPI ISL 430623|B.1.370|Australia|2020-04-10	0.0001013864	Oceania
Oceania|hCoV-19/Australia/QLDID924/2020|EPI ISL 418802|B.1.1|Australia|2020-03-18	Oceania|hCoV-19/Australia/VIC1174/2020|EPI ISL 430623|B.1.370|Australia|2020-04-10	0.0002704196	Oceania
Oceania|hCoV-19/Australia/VIC174/2020|EPI ISL 419871|B.1.5|Australia|2020-03-18	Oceania|hCoV-19/Australia/VIC1174/2020|EPI ISL 430623|B.1.370|Australia|2020-04-10	0.0001351846	Oceania
Oceania|hCoV-19/Australia/VIC166/2020|EPI ISL 419863|B.1|Australia|2020-03-18	Oceania|hCoV-19/Australia/VIC1174/2020|EPI ISL 430623|B.1.370|Australia|2020-04-10	0.0002027911	Oceania
Oceania|hCoV-19/Australia/SAP159/2020|EPI ISL 492116|B.1.1|Australia|2020-03-18	Oceania|hCoV-19/Australia/VIC1174/2020|EPI ISL 430623|B.1.370|Australia|2020-04-10	0.0003380698	Oceania
Oceania|hCoV-19/Australia/VIC170/2020|EPI ISL 419867|B.1.5|Australia|2020-03-18	Oceania|hCoV-19/Australia/VIC1174/2020|EPI ISL 430623|B.1.370|Australia|2020-04-10	0.0002365876	Oceania
Oceania|hCoV-19/Australia/VIC163/2020|EPI ISL 419860|B.1.1|Australia|2020-03-18	Oceania|hCoV-19/Australia/VIC1174/2020|EPI ISL 430623|B.1.370|Australia|2020-04-10	0.0003042424	Oceania
Oceania|hCoV-19/Australia/VIC176/2020|EPI ISL 419873|B.31|Australia|2020-03-18	Oceania|hCoV-19/Australia/VIC1174/2020|EPI ISL 430623|B.1.370|Australia|2020-04-10	0.0004733368	Oceania
Oceania|hCoV-19/Australia/VIC171/2020|EPI ISL 419868|B.40|Australia|2020-03-18	Oceania|hCoV-19/Australia/VIC1174/2020|EPI ISL 430623|B.1.370|Australia|2020-04-10	0.0005748284	Oceania
Oceania|hCoV-19/Australia/QLDID926/2020|EPI ISL 418804|B.1.1|Australia|2020-03-18	Oceania|hCoV-19/Australia/VIC1174/2020|EPI ISL 430623|B.1.370|Australia|2020-04-10	0.0003042424	Oceania
Oceania|hCoV-19/Australia/VIC172/2020|EPI ISL 419869|B.40|Australia|2020-03-18	Oceania|hCoV-19/Australia/VIC1174/2020|EPI ISL 430623|B.1.370|Australia|2020-04-10	0.0005071570	Oceania
Oceania|hCoV-19/Australia/VIC158/2020|EPI ISL 419855|B.1|Australia|2020-03-18	Oceania|hCoV-19/Australia/VIC1174/2020|EPI ISL 430623|B.1.370|Australia|2020-04-10	0.0002028005	Oceania
Oceania|hCoV-19/Australia/QLDID925/2020|EPI ISL 418803|B.1|Australia|2020-03-18	Oceania|hCoV-19/Australia/VIC1174/2020|EPI ISL 430623|B.1.370|Australia|2020-04-10	0.0000675864	Oceania
Oceania|hCoV-19/Australia/VIC178/2020|EPI ISL 419875|B.1.1|Australia|2020-03-18	Oceania|hCoV-19/Australia/VIC1174/2020|EPI ISL 430623|B.1.370|Australia|2020-04-10	0.0003042283	Oceania
Oceania|hCoV-19/Australia/VIC109/2020|EPI ISL 419718|B.1.1|Australia|2020-03-18	Oceania|hCoV-19/Australia/VIC1174/2020|EPI ISL 430623|B.1.370|Australia|2020-04-10	0.0002366122	Oceania
Oceania|hCoV-19/New Zealand/20VR0760/2020|EPI ISL 456165|B.1.5|New Zealand|2020-03-18	Oceania|hCoV-19/Australia/VIC1174/2020|EPI ISL 430623|B.1.370|Australia|2020-04-10	0.0001690462	Oceania
Oceania|hCoV-19/New Zealand/20VR0770/2020|EPI ISL 456168|B.39|New Zealand|2020-03-18	Oceania|hCoV-19/Australia/VIC1174/2020|EPI ISL 430623|B.1.370|Australia|2020-04-10	0.0005074911	Oceania
Oceania|hCoV-19/Australia/SAP186/2020|EPI ISL 492125|B.1|Australia|2020-03-19	Oceania|hCoV-19/Australia/VIC1174/2020|EPI ISL 430623|B.1.370|Australia|2020-04-10	0.0001351908	Oceania
Oceania|hCoV-19/Australia/SAP368/2020|EPI ISL 492133|B.1.1|Australia|2020-03-19	Oceania|hCoV-19/Australia/VIC1174/2020|EPI ISL 430623|B.1.370|Australia|2020-04-10	0.0002704274	Oceania
Oceania|hCoV-19/Australia/NSW2169/2020|EPI ISL 500640|B.6|Australia|2020-03-19	Oceania|hCoV-19/Australia/VIC1174/2020|EPI ISL 430623|B.1.370|Australia|2020-04-10	0.0005409692	Oceania
Oceania|hCoV-19/Australia/VIC186/2020|EPI ISL 419882|B.40|Australia|2020-03-19	Oceania|hCoV-19/Australia/VIC1174/2020|EPI ISL 430623|B.1.370|Australia|2020-04-10	0.0004733368	Oceania
Oceania|hCoV-19/Australia/VIC184/2020|EPI ISL 419880|B.1|Australia|2020-03-19	Oceania|hCoV-19/Australia/VIC1174/2020|EPI ISL 430623|B.1.370|Australia|2020-04-10	0.0001013816	Oceania
Oceania|hCoV-19/Australia/VIC203/2020|EPI ISL 419898|B.40|Australia|2020-03-19	Oceania|hCoV-19/Australia/VIC1174/2020|EPI ISL 430623|B.1.370|Australia|2020-04-10	0.0006086261	Oceania
Oceania|hCoV-19/Australia/SAP395/2020|EPI ISL 492160|B.1.1|Australia|2020-03-19	Oceania|hCoV-19/Australia/VIC1174/2020|EPI ISL 430623|B.1.370|Australia|2020-04-10	0.0003042371	Oceania
Oceania|hCoV-19/New Zealand/20VR1110/2020|EPI ISL 456191|B.1.5|New Zealand|2020-03-19	Oceania|hCoV-19/Australia/VIC1174/2020|EPI ISL 430623|B.1.370|Australia|2020-04-10	0.0002366205	Oceania
Oceania|hCoV-19/Australia/VIC180/2020|EPI ISL 419877|B|Australia|2020-03-19	Oceania|hCoV-19/Australia/VIC1174/2020|EPI ISL 430623|B.1.370|Australia|2020-04-10	0.0003042054	Oceania
Oceania|hCoV-19/Australia/WA36/2020|EPI ISL 470853|B.39|Australia|2020-03-19	Oceania|hCoV-19/Australia/VIC1174/2020|EPI ISL 430623|B.1.370|Australia|2020-04-10	0.0005071334	Oceania
Oceania|hCoV-19/Australia/VIC192/2020|EPI ISL 419888|B.1|Australia|2020-03-19	Oceania|hCoV-19/Australia/VIC1174/2020|EPI ISL 430623|B.1.370|Australia|2020-04-10	0.0001689891	Oceania
Oceania|hCoV-19/Australia/VIC201/2020|EPI ISL 419896|B.1|Australia|2020-03-19	Oceania|hCoV-19/Australia/VIC1174/2020|EPI ISL 430623|B.1.370|Australia|2020-04-10	0.0001013816	Oceania
Oceania|hCoV-19/Australia/VIC188/2020|EPI ISL 419884|B.6|Australia|2020-03-19	Oceania|hCoV-19/Australia/VIC1174/2020|EPI ISL 430623|B.1.370|Australia|2020-04-10	0.0005071570	Oceania
Oceania|hCoV-19/Australia/SAP036/2020|EPI ISL 450194|B.1|Australia|2020-03-19	Oceania|hCoV-19/Australia/VIC1174/2020|EPI ISL 430623|B.1.370|Australia|2020-04-10	0.0001013863	Oceania
Oceania|hCoV-19/Australia/VIC190/2020|EPI ISL 419886|B.1.1|Australia|2020-03-19	Oceania|hCoV-19/Australia/VIC1174/2020|EPI ISL 430623|B.1.370|Australia|2020-04-10	0.0002366122	Oceania
Oceania|hCoV-19/Australia/SAP372/2020|EPI ISL 492137|B.1|Australia|2020-03-19	Oceania|hCoV-19/Australia/VIC1174/2020|EPI ISL 430623|B.1.370|Australia|2020-04-10	0.0001013846	Oceania
Oceania|hCoV-19/Australia/VIC191/2020|EPI ISL 419887|B.1.1|Australia|2020-03-19	Oceania|hCoV-19/Australia/VIC1174/2020|EPI ISL 430623|B.1.370|Australia|2020-04-10	0.0003042283	Oceania
Oceania|hCoV-19/Australia/VIC218/2020|EPI ISL 419913|B.40|Australia|2020-03-20	Oceania|hCoV-19/Australia/VIC1174/2020|EPI ISL 430623|B.1.370|Australia|2020-04-10	0.0006086261	Oceania
Oceania|hCoV-19/Australia/SAP397/2020|EPI ISL 492162|B.1.5|Australia|2020-03-20	Oceania|hCoV-19/Australia/VIC1174/2020|EPI ISL 430623|B.1.370|Australia|2020-04-10	0.0002027911	Oceania
Oceania|hCoV-19/Guam/GU NHG 03/2020|EPI ISL 445000|B.6|Guam|2020-03-20	Oceania|hCoV-19/Australia/VIC1174/2020|EPI ISL 430623|B.1.370|Australia|2020-04-10	0.0004733231	Oceania
Oceania|hCoV-19/Australia/VIC123/2020|EPI ISL 419731|B.1.1|Australia|2020-03-20	Oceania|hCoV-19/Australia/VIC1174/2020|EPI ISL 430623|B.1.370|Australia|2020-04-10	0.0003380639	Oceania
Oceania|hCoV-19/Australia/SAP374/2020|EPI ISL 492139|B.1|Australia|2020-03-20	Oceania|hCoV-19/Australia/VIC1174/2020|EPI ISL 430623|B.1.370|Australia|2020-04-10	0.0001690699	Oceania
Oceania|hCoV-19/Australia/SAP386/2020|EPI ISL 492151|B.1.1|Australia|2020-03-20	Oceania|hCoV-19/Australia/VIC1174/2020|EPI ISL 430623|B.1.370|Australia|2020-04-10	0.0002704274	Oceania
Oceania|hCoV-19/Australia/SAP380/2020|EPI ISL 492145|B.6|Australia|2020-03-20	Oceania|hCoV-19/Australia/VIC1174/2020|EPI ISL 430623|B.1.370|Australia|2020-04-10	0.0004733231	Oceania
Oceania|hCoV-19/Australia/VIC129/2020|EPI ISL 419732|B|Australia|2020-03-20	Oceania|hCoV-19/Australia/VIC1174/2020|EPI ISL 430623|B.1.370|Australia|2020-04-10	0.0003042362	Oceania
Oceania|hCoV-19/Australia/VIC214/2020|EPI ISL 419909|B.1|Australia|2020-03-20	Oceania|hCoV-19/Australia/VIC1174/2020|EPI ISL 430623|B.1.370|Australia|2020-04-10	0.0001013846	Oceania
Oceania|hCoV-19/Australia/VIC339/2020|EPI ISL 426648|B.1.1.71|Australia|2020-03-20	Oceania|hCoV-19/Australia/VIC1174/2020|EPI ISL 430623|B.1.370|Australia|2020-04-10	0.0003380541	Oceania
Oceania|hCoV-19/Australia/VIC342/2020|EPI ISL 426651|B.31|Australia|2020-03-20	Oceania|hCoV-19/Australia/VIC1174/2020|EPI ISL 430623|B.1.370|Australia|2020-04-10	0.0005410038	Oceania
Oceania|hCoV-19/Australia/NSW2043/2020|EPI ISL 500614|B.1.98|Australia|2020-03-20	Oceania|hCoV-19/Australia/VIC1174/2020|EPI ISL 430623|B.1.370|Australia|2020-04-10	0.0001689842	Oceania
Oceania|hCoV-19/New Zealand/20VR1276/2020|EPI ISL 456201|B.31|New Zealand|2020-03-20	Oceania|hCoV-19/Australia/VIC1174/2020|EPI ISL 430623|B.1.370|Australia|2020-04-10	0.0006763496	Oceania
Oceania|hCoV-19/Australia/VIC216/2020|EPI ISL 419911|B.1|Australia|2020-03-20	Oceania|hCoV-19/Australia/VIC1174/2020|EPI ISL 430623|B.1.370|Australia|2020-04-10	0.0001013816	Oceania
Oceania|hCoV-19/Australia/VIC341/2020|EPI ISL 426650|B.1.5|Australia|2020-03-20	Oceania|hCoV-19/Australia/VIC1174/2020|EPI ISL 430623|B.1.370|Australia|2020-04-10	0.0002366013	Oceania
Oceania|hCoV-19/Australia/VIC211/2020|EPI ISL 419906|B.1|Australia|2020-03-20	Oceania|hCoV-19/Australia/VIC1174/2020|EPI ISL 430623|B.1.370|Australia|2020-04-10	0.0001013863	Oceania
Oceania|hCoV-19/Australia/VIC114/2020|EPI ISL 419725|B.1.5|Australia|2020-03-20	Oceania|hCoV-19/Australia/VIC1174/2020|EPI ISL 430623|B.1.370|Australia|2020-04-10	0.0001689891	Oceania
Oceania|hCoV-19/Australia/NSW2207/2020|EPI ISL 500665|B.1.1|Australia|2020-03-21	Oceania|hCoV-19/Australia/VIC1174/2020|EPI ISL 430623|B.1.370|Australia|2020-04-10	0.0002704321	Oceania
Oceania|hCoV-19/Australia/VIC234/2020|EPI ISL 419929|B.1.272|Australia|2020-03-21	Oceania|hCoV-19/Australia/VIC1174/2020|EPI ISL 430623|B.1.370|Australia|2020-04-10	0.0002027852	Oceania
Oceania|hCoV-19/Australia/SAP370/2020|EPI ISL 492135|B.1.5|Australia|2020-03-21	Oceania|hCoV-19/Australia/VIC1174/2020|EPI ISL 430623|B.1.370|Australia|2020-04-10	0.0002366054	Oceania
Oceania|hCoV-19/Australia/VIC236/2020|EPI ISL 419931|B.1|Australia|2020-03-21	Oceania|hCoV-19/Australia/VIC1174/2020|EPI ISL 430623|B.1.370|Australia|2020-04-10	0.0001013846	Oceania
Oceania|hCoV-19/Australia/VIC249/2020|EPI ISL 419944|B.1.1.254|Australia|2020-03-21	Oceania|hCoV-19/Australia/VIC1174/2020|EPI ISL 430623|B.1.370|Australia|2020-04-10	0.0003042371	Oceania
Oceania|hCoV-19/Australia/VIC242/2020|EPI ISL 419937|B|Australia|2020-03-21	Oceania|hCoV-19/Australia/VIC1174/2020|EPI ISL 430623|B.1.370|Australia|2020-04-10	0.0003042362	Oceania
Oceania|hCoV-19/Australia/VIC238/2020|EPI ISL 419933|B.1.1|Australia|2020-03-21	Oceania|hCoV-19/Australia/VIC1174/2020|EPI ISL 430623|B.1.370|Australia|2020-04-10	0.0002366122	Oceania
Oceania|hCoV-19/Australia/VIC354/2020|EPI ISL 426662|B.1.1.1|Australia|2020-03-21	Oceania|hCoV-19/Australia/VIC1174/2020|EPI ISL 430623|B.1.370|Australia|2020-04-10	0.0005071629	Oceania
Oceania|hCoV-19/Australia/VIC258/2020|EPI ISL 419951|B.1|Australia|2020-03-21	Oceania|hCoV-19/Australia/VIC1174/2020|EPI ISL 430623|B.1.370|Australia|2020-04-10	0.0001351783	Oceania
Oceania|hCoV-19/Australia/VIC353/2020|EPI ISL 426661|B.1.1|Australia|2020-03-21	Oceania|hCoV-19/Australia/VIC1174/2020|EPI ISL 430623|B.1.370|Australia|2020-04-10	0.0002704196	Oceania
Oceania|hCoV-19/Australia/NSW2259/2020|EPI ISL 500696|B.1.1|Australia|2020-03-21	Oceania|hCoV-19/Australia/VIC1174/2020|EPI ISL 430623|B.1.370|Australia|2020-04-10	0.0003042424	Oceania
Oceania|hCoV-19/Australia/VIC261/2020|EPI ISL 419954|B.1|Australia|2020-03-21	Oceania|hCoV-19/Australia/VIC1174/2020|EPI ISL 430623|B.1.370|Australia|2020-04-10	0.0001013816	Oceania
Oceania|hCoV-19/Australia/VIC237/2020|EPI ISL 419932|B.6|Australia|2020-03-21	Oceania|hCoV-19/Australia/VIC1174/2020|EPI ISL 430623|B.1.370|Australia|2020-04-10	0.0005748017	Oceania
Oceania|hCoV-19/Australia/VIC246/2020|EPI ISL 419941|B.1|Australia|2020-03-21	Oceania|hCoV-19/Australia/VIC1174/2020|EPI ISL 430623|B.1.370|Australia|2020-04-10	0.0001351908	Oceania
Oceania|hCoV-19/Australia/VIC230/2020|EPI ISL 419925|B.1.1|Australia|2020-03-21	Oceania|hCoV-19/Australia/VIC1174/2020|EPI ISL 430623|B.1.370|Australia|2020-04-10	0.0002704744	Oceania
Oceania|hCoV-19/Australia/SAP382/2020|EPI ISL 492147|B.40|Australia|2020-03-21	Oceania|hCoV-19/Australia/VIC1174/2020|EPI ISL 430623|B.1.370|Australia|2020-04-10	0.0004733367	Oceania
Oceania|hCoV-19/Australia/VIC243/2020|EPI ISL 419938|B.1|Australia|2020-03-21	Oceania|hCoV-19/Australia/VIC1174/2020|EPI ISL 430623|B.1.370|Australia|2020-04-10	0.0001351783	Oceania
Oceania|hCoV-19/Australia/VIC362/2020|EPI ISL 426670|B.1.1|Australia|2020-03-22	Oceania|hCoV-19/Australia/VIC1174/2020|EPI ISL 430623|B.1.370|Australia|2020-04-10	0.0003042371	Oceania
Oceania|hCoV-19/Australia/VIC275/2020|EPI ISL 419968|B.1|Australia|2020-03-22	Oceania|hCoV-19/Australia/VIC1174/2020|EPI ISL 430623|B.1.370|Australia|2020-04-10	0.0002027946	Oceania
Oceania|hCoV-19/Australia/VIC373/2020|EPI ISL 426680|B|Australia|2020-03-22	Oceania|hCoV-19/Australia/VIC1174/2020|EPI ISL 430623|B.1.370|Australia|2020-04-10	0.0002365986	Oceania
Oceania|hCoV-19/Australia/VIC269/2020|EPI ISL 419962|B.1.1|Australia|2020-03-22	Oceania|hCoV-19/Australia/VIC1174/2020|EPI ISL 430623|B.1.370|Australia|2020-04-10	0.0003042283	Oceania
Oceania|hCoV-19/Australia/VIC367/2020|EPI ISL 426675|A.2|Australia|2020-03-22	Oceania|hCoV-19/Australia/VIC1174/2020|EPI ISL 430623|B.1.370|Australia|2020-04-10	0.0005409630	Oceania
Oceania|hCoV-19/Australia/VIC285/2020|EPI ISL 419976|B.1.5|Australia|2020-03-22	Oceania|hCoV-19/Australia/VIC1174/2020|EPI ISL 430623|B.1.370|Australia|2020-04-10	0.0001689842	Oceania
Oceania|hCoV-19/Australia/VIC278/2020|EPI ISL 419971|B.1.5|Australia|2020-03-22	Oceania|hCoV-19/Australia/VIC1174/2020|EPI ISL 430623|B.1.370|Australia|2020-04-10	0.0002365944	Oceania
Oceania|hCoV-19/Australia/QLD1010/2020|EPI ISL 530270|B.6|Australia|2020-03-22	Oceania|hCoV-19/Australia/VIC1174/2020|EPI ISL 430623|B.1.370|Australia|2020-04-10	0.0005071334	Oceania
Oceania|hCoV-19/Australia/NSW2265/2020|EPI ISL 500700|B.1.370|Australia|2020-03-22	Oceania|hCoV-19/Australia/VIC1174/2020|EPI ISL 430623|B.1.370|Australia|2020-04-10	0.0000676069	Oceania
Oceania|hCoV-19/Australia/VIC276/2020|EPI ISL 419969|B.6|Australia|2020-03-22	Oceania|hCoV-19/Australia/VIC1174/2020|EPI ISL 430623|B.1.370|Australia|2020-04-10	0.0005409630	Oceania
Oceania|hCoV-19/Australia/SAP383/2020|EPI ISL 492148|B.1.5|Australia|2020-03-22	Oceania|hCoV-19/Australia/VIC1174/2020|EPI ISL 430623|B.1.370|Australia|2020-04-10	0.0002027911	Oceania
Oceania|hCoV-19/Australia/ACT0071/2020|EPI ISL 498531|B.40|Australia|2020-03-22	Oceania|hCoV-19/Australia/VIC1174/2020|EPI ISL 430623|B.1.370|Australia|2020-04-10	0.0005071659	Oceania
Oceania|hCoV-19/Australia/VIC134/2020|EPI ISL 419827|B.1.1|Australia|2020-03-22	Oceania|hCoV-19/Australia/VIC1174/2020|EPI ISL 430623|B.1.370|Australia|2020-04-10	0.0003042424	Oceania
Oceania|hCoV-19/Australia/VIC283/2020|EPI ISL 419974|B.1|Australia|2020-03-22	Oceania|hCoV-19/Australia/VIC1174/2020|EPI ISL 430623|B.1.370|Australia|2020-04-10	0.0002366096	Oceania
Oceania|hCoV-19/Australia/NSW2244/2020|EPI ISL 500684|B.1|Australia|2020-03-22	Oceania|hCoV-19/Australia/VIC1174/2020|EPI ISL 430623|B.1.370|Australia|2020-04-10	0.0001013863	Oceania
Oceania|hCoV-19/Australia/VIC267/2020|EPI ISL 419960|B.1|Australia|2020-03-22	Oceania|hCoV-19/Australia/VIC1174/2020|EPI ISL 430623|B.1.370|Australia|2020-04-10	0.0001013863	Oceania
Oceania|hCoV-19/Australia/VIC287/2020|EPI ISL 419978|B.1|Australia|2020-03-22	Oceania|hCoV-19/Australia/VIC1174/2020|EPI ISL 430623|B.1.370|Australia|2020-04-10	0.0001013816	Oceania
Oceania|hCoV-19/New Zealand/20VR1451/2020|EPI ISL 456218|B.3|New Zealand|2020-03-23	Oceania|hCoV-19/Australia/VIC1174/2020|EPI ISL 430623|B.1.370|Australia|2020-04-10	0.0004394821	Oceania
Oceania|hCoV-19/Australia/VIC299/2020|EPI ISL 419990|B.40|Australia|2020-03-23	Oceania|hCoV-19/Australia/VIC1174/2020|EPI ISL 430623|B.1.370|Australia|2020-04-10	0.0004395052	Oceania
Oceania|hCoV-19/Australia/SAP336/2020|EPI ISL 483113|B.1.5|Australia|2020-03-23	Oceania|hCoV-19/Australia/VIC1174/2020|EPI ISL 430623|B.1.370|Australia|2020-04-10	0.0001689920	Oceania
Oceania|hCoV-19/Australia/QLDID938/2020|EPI ISL 444612|B.1|Australia|2020-03-23	Oceania|hCoV-19/Australia/VIC1174/2020|EPI ISL 430623|B.1.370|Australia|2020-04-10	0.0001013816	Oceania
Oceania|hCoV-19/Australia/VIC384/2020|EPI ISL 426691|B.1.5|Australia|2020-03-23	Oceania|hCoV-19/Australia/VIC1174/2020|EPI ISL 430623|B.1.370|Australia|2020-04-10	0.0002366054	Oceania
Oceania|hCoV-19/Australia/VIC309/2020|EPI ISL 420000|B.1.1|Australia|2020-03-23	Oceania|hCoV-19/Australia/VIC1174/2020|EPI ISL 430623|B.1.370|Australia|2020-04-10	0.0002366122	Oceania
Oceania|hCoV-19/Australia/VIC308/2020|EPI ISL 419999|B.1|Australia|2020-03-23	Oceania|hCoV-19/Australia/VIC1174/2020|EPI ISL 430623|B.1.370|Australia|2020-04-10	0.0001689891	Oceania
Oceania|hCoV-19/Australia/VIC383/2020|EPI ISL 426690|B.1|Australia|2020-03-23	Oceania|hCoV-19/Australia/VIC1174/2020|EPI ISL 430623|B.1.370|Australia|2020-04-10	0.0001351783	Oceania
Oceania|hCoV-19/New Zealand/20VR1796/2020|EPI ISL 456255|B.1|New Zealand|2020-03-23	Oceania|hCoV-19/Australia/VIC1174/2020|EPI ISL 430623|B.1.370|Australia|2020-04-10	0.0002366055	Oceania
Oceania|hCoV-19/Australia/VIC530/2020|EPI ISL 426796|B.1|Australia|2020-03-23	Oceania|hCoV-19/Australia/VIC1174/2020|EPI ISL 430623|B.1.370|Australia|2020-04-10	0.0002027911	Oceania
Oceania|hCoV-19/Australia/VIC301/2020|EPI ISL 419992|B.40|Australia|2020-03-23	Oceania|hCoV-19/Australia/VIC1174/2020|EPI ISL 430623|B.1.370|Australia|2020-04-10	0.0004056699	Oceania
Oceania|hCoV-19/Australia/VIC389/2020|EPI ISL 426696|B|Australia|2020-03-23	Oceania|hCoV-19/Australia/VIC1174/2020|EPI ISL 430623|B.1.370|Australia|2020-04-10	0.0004733450	Oceania
Oceania|hCoV-19/New Zealand/20VR1618/2020|EPI ISL 456228|B.1.1.254|New Zealand|2020-03-23	Oceania|hCoV-19/Australia/VIC1174/2020|EPI ISL 430623|B.1.370|Australia|2020-04-10	0.0003042371	Oceania
Oceania|hCoV-19/New Zealand/20VR1626/2020|EPI ISL 456236|B.31|New Zealand|2020-03-23	Oceania|hCoV-19/Australia/VIC1174/2020|EPI ISL 430623|B.1.370|Australia|2020-04-10	0.0006086720	Oceania
Oceania|hCoV-19/Australia/VIC300/2020|EPI ISL 419991|B.1.5|Australia|2020-03-23	Oceania|hCoV-19/Australia/VIC1174/2020|EPI ISL 430623|B.1.370|Australia|2020-04-10	0.0002365945	Oceania
Oceania|hCoV-19/Australia/VIC296/2020|EPI ISL 419987|B.1.1|Australia|2020-03-23	Oceania|hCoV-19/Australia/VIC1174/2020|EPI ISL 430623|B.1.370|Australia|2020-04-10	0.0003042424	Oceania
Oceania|hCoV-19/Australia/VIC312/2020|EPI ISL 420003|B.1|Australia|2020-03-23	Oceania|hCoV-19/Australia/VIC1174/2020|EPI ISL 430623|B.1.370|Australia|2020-04-10	0.0002704165	Oceania
Oceania|hCoV-19/Australia/QLD985/2020|EPI ISL 530265|B.1|Australia|2020-03-24	Oceania|hCoV-19/Australia/VIC1174/2020|EPI ISL 430623|B.1.370|Australia|2020-04-10	0.0002366096	Oceania
Oceania|hCoV-19/Australia/QLDID941/2020|EPI ISL 447594|B.1.1|Australia|2020-03-24	Oceania|hCoV-19/Australia/VIC1174/2020|EPI ISL 430623|B.1.370|Australia|2020-04-10	0.0002704321	Oceania
Oceania|hCoV-19/Australia/VIC13741/2020|EPI ISL 563820|B.40|Australia|2020-03-24	Oceania|hCoV-19/Australia/VIC1174/2020|EPI ISL 430623|B.1.370|Australia|2020-04-10	0.0005071335	Oceania
Oceania|hCoV-19/Australia/VIC395/2020|EPI ISL 426698|B.1|Australia|2020-03-24	Oceania|hCoV-19/Australia/VIC1174/2020|EPI ISL 430623|B.1.370|Australia|2020-04-10	0.0002365986	Oceania
Oceania|hCoV-19/New Zealand/20VR1581/2020|EPI ISL 456223|B.1.1|New Zealand|2020-03-24	Oceania|hCoV-19/Australia/VIC1174/2020|EPI ISL 430623|B.1.370|Australia|2020-04-10	0.0003042424	Oceania
Oceania|hCoV-19/Australia/VIC315/2020|EPI ISL 420006|B.1.1|Australia|2020-03-24	Oceania|hCoV-19/Australia/VIC1174/2020|EPI ISL 430623|B.1.370|Australia|2020-04-10	0.0002704196	Oceania
Oceania|hCoV-19/Australia/VIC541/2020|EPI ISL 426806|B.1.5|Australia|2020-03-24	Oceania|hCoV-19/Australia/VIC1174/2020|EPI ISL 430623|B.1.370|Australia|2020-04-10	0.0002027946	Oceania
Oceania|hCoV-19/Australia/VIC449/2020|EPI ISL 426745|B.1|Australia|2020-03-24	Oceania|hCoV-19/Australia/VIC1174/2020|EPI ISL 430623|B.1.370|Australia|2020-04-10	0.0002366096	Oceania
Oceania|hCoV-19/Australia/VIC394/2020|EPI ISL 426697|B.1.1.296|Australia|2020-03-24	Oceania|hCoV-19/Australia/VIC1174/2020|EPI ISL 430623|B.1.370|Australia|2020-04-10	0.0003380698	Oceania
Oceania|hCoV-19/Australia/SAP244/2020|EPI ISL 468002|B.1.1.1|Australia|2020-03-24	Oceania|hCoV-19/Australia/VIC1174/2020|EPI ISL 430623|B.1.370|Australia|2020-04-10	0.0004056934	Oceania
Oceania|hCoV-19/Guam/GU-NHG-02/2020|EPI ISL 444610|B.6|Guam|2020-03-24	Oceania|hCoV-19/Australia/VIC1174/2020|EPI ISL 430623|B.1.370|Australia|2020-04-10	0.0004394848	Oceania
Oceania|hCoV-19/Australia/VIC325/2020|EPI ISL 420016|B.31|Australia|2020-03-24	Oceania|hCoV-19/Australia/VIC1174/2020|EPI ISL 430623|B.1.370|Australia|2020-04-10	0.0005410038	Oceania
Oceania|hCoV-19/Australia/VIC321/2020|EPI ISL 420012|B.1|Australia|2020-03-24	Oceania|hCoV-19/Australia/VIC1174/2020|EPI ISL 430623|B.1.370|Australia|2020-04-10	0.0001013816	Oceania
Oceania|hCoV-19/Australia/WA56/2020|EPI ISL 470873|B.1|Australia|2020-03-24	Oceania|hCoV-19/Australia/VIC1174/2020|EPI ISL 430623|B.1.370|Australia|2020-04-10	0.0001352272	Oceania
Oceania|hCoV-19/Australia/VIC540/2020|EPI ISL 426805|B.1|Australia|2020-03-24	Oceania|hCoV-19/Australia/VIC1174/2020|EPI ISL 430623|B.1.370|Australia|2020-04-10	0.0002365986	Oceania
Oceania|hCoV-19/Australia/QLD986/2020|EPI ISL 530266|B.1.5|Australia|2020-03-24	Oceania|hCoV-19/Australia/VIC1174/2020|EPI ISL 430623|B.1.370|Australia|2020-04-10	0.0002366013	Oceania
Oceania|hCoV-19/Australia/QLDID939/2020|EPI ISL 444793|B.1.265|Australia|2020-03-24	Oceania|hCoV-19/Australia/VIC1174/2020|EPI ISL 430623|B.1.370|Australia|2020-04-10	0.0000675964	Oceania
Oceania|hCoV-19/Australia/VIC555/2020|EPI ISL 426816|B.1.3|Australia|2020-03-25	Oceania|hCoV-19/Australia/VIC1174/2020|EPI ISL 430623|B.1.370|Australia|2020-04-10	0.0001351920	Oceania
Oceania|hCoV-19/Australia/QLDID935/2020|EPI ISL 436097|B.1.5|Australia|2020-03-25	Oceania|hCoV-19/Australia/VIC1174/2020|EPI ISL 430623|B.1.370|Australia|2020-04-10	0.0002366054	Oceania
Oceania|hCoV-19/Australia/VIC548/2020|EPI ISL 426811|B.1.1|Australia|2020-03-25	Oceania|hCoV-19/Australia/VIC1174/2020|EPI ISL 430623|B.1.370|Australia|2020-04-10	0.0002704321	Oceania
Oceania|hCoV-19/Australia/SAP242/2020|EPI ISL 468023|B.1|Australia|2020-03-25	Oceania|hCoV-19/Australia/VIC1174/2020|EPI ISL 430623|B.1.370|Australia|2020-04-10	0.0001013816	Oceania
Oceania|hCoV-19/Australia/VIC535/2020|EPI ISL 426801|B|Australia|2020-03-25	Oceania|hCoV-19/Australia/VIC1174/2020|EPI ISL 430623|B.1.370|Australia|2020-04-10	0.0003718596	Oceania
Oceania|hCoV-19/New Zealand/20VR1765/2020|EPI ISL 536789|B.31|New Zealand|2020-03-25	Oceania|hCoV-19/Australia/VIC1174/2020|EPI ISL 430623|B.1.370|Australia|2020-04-10	0.0006086720	Oceania
Oceania|hCoV-19/Australia/VIC597/2020|EPI ISL 426854|B.1.1|Australia|2020-03-25	Oceania|hCoV-19/Australia/VIC1174/2020|EPI ISL 430623|B.1.370|Australia|2020-04-10	0.0003042424	Oceania
Oceania|hCoV-19/Australia/SAP256/2020|EPI ISL 468028|B.1|Australia|2020-03-25	Oceania|hCoV-19/Australia/VIC1174/2020|EPI ISL 430623|B.1.370|Australia|2020-04-10	0.0001013816	Oceania
Oceania|hCoV-19/Australia/VIC566/2020|EPI ISL 426826|B.1|Australia|2020-03-25	Oceania|hCoV-19/Australia/VIC1174/2020|EPI ISL 430623|B.1.370|Australia|2020-04-10	0.0000675864	Oceania
Oceania|hCoV-19/Australia/SAP273/2020|EPI ISL 468029|B.1.5|Australia|2020-03-25	Oceania|hCoV-19/Australia/VIC1174/2020|EPI ISL 430623|B.1.370|Australia|2020-04-10	0.0002027911	Oceania
Oceania|hCoV-19/Australia/QLD962/2020|EPI ISL 530241|B.1|Australia|2020-03-25	Oceania|hCoV-19/Australia/VIC1174/2020|EPI ISL 430623|B.1.370|Australia|2020-04-10	0.0002027946	Oceania
Oceania|hCoV-19/Australia/SAP263/2020|EPI ISL 468022|A|Australia|2020-03-25	Oceania|hCoV-19/Australia/VIC1174/2020|EPI ISL 430623|B.1.370|Australia|2020-04-10	0.0005071627	Oceania
Oceania|hCoV-19/Australia/VIC571/2020|EPI ISL 426831|B.1.370|Australia|2020-03-25	Oceania|hCoV-19/Australia/VIC1174/2020|EPI ISL 430623|B.1.370|Australia|2020-04-10	0.0001013816	Oceania
Oceania|hCoV-19/Australia/VIC561/2020|EPI ISL 426822|B.1.1|Australia|2020-03-25	Oceania|hCoV-19/Australia/VIC1174/2020|EPI ISL 430623|B.1.370|Australia|2020-04-10	0.0003380541	Oceania
Oceania|hCoV-19/Australia/QLD960/2020|EPI ISL 530242|B.1.1|Australia|2020-03-25	Oceania|hCoV-19/Australia/VIC1174/2020|EPI ISL 430623|B.1.370|Australia|2020-04-10	0.0002366122	Oceania
Oceania|hCoV-19/Australia/NSW166/2020|EPI ISL 427771|B.1.1|Australia|2020-03-25	Oceania|hCoV-19/Australia/VIC1174/2020|EPI ISL 430623|B.1.370|Australia|2020-04-10	0.0002738944	Oceania
Oceania|hCoV-19/Australia/NSW221/2020|EPI ISL 451487|B.6|Australia|2020-03-25	Oceania|hCoV-19/Australia/VIC1174/2020|EPI ISL 430623|B.1.370|Australia|2020-04-10	0.0005478643	Oceania
Oceania|hCoV-19/Australia/VIC617/2020|EPI ISL 426872|B.1|Australia|2020-03-26	Oceania|hCoV-19/Australia/VIC1174/2020|EPI ISL 430623|B.1.370|Australia|2020-04-10	0.0001013864	Oceania
Oceania|hCoV-19/New Zealand/20VR1783/2020|EPI ISL 456252|B.31|New Zealand|2020-03-26	Oceania|hCoV-19/Australia/VIC1174/2020|EPI ISL 430623|B.1.370|Australia|2020-04-10	0.0006425004	Oceania
Oceania|hCoV-19/Australia/NSW2435/2020|EPI ISL 527016|B.1.5|Australia|2020-03-26	Oceania|hCoV-19/Australia/VIC1174/2020|EPI ISL 430623|B.1.370|Australia|2020-04-10	0.0001689891	Oceania
Oceania|hCoV-19/Australia/VIC942/2020|EPI ISL 430639|B.1|Australia|2020-03-26	Oceania|hCoV-19/Australia/VIC1174/2020|EPI ISL 430623|B.1.370|Australia|2020-04-10	0.0001689842	Oceania
Oceania|hCoV-19/Australia/QLD1012/2020|EPI ISL 530272|B.40|Australia|2020-03-26	Oceania|hCoV-19/Australia/VIC1174/2020|EPI ISL 430623|B.1.370|Australia|2020-04-10	0.0004394975	Oceania
Oceania|hCoV-19/Australia/SAP319/2020|EPI ISL 483099|B.1.1|Australia|2020-03-26	Oceania|hCoV-19/Australia/VIC1174/2020|EPI ISL 430623|B.1.370|Australia|2020-04-10	0.0003718500	Oceania
Oceania|hCoV-19/Australia/SAP246/2020|EPI ISL 468014|B.1.153|Australia|2020-03-26	Oceania|hCoV-19/Australia/VIC1174/2020|EPI ISL 430623|B.1.370|Australia|2020-04-10	0.0002028005	Oceania
Oceania|hCoV-19/New Zealand/20VR1773/2020|EPI ISL 456244|B.1.1|New Zealand|2020-03-26	Oceania|hCoV-19/Australia/VIC1174/2020|EPI ISL 430623|B.1.370|Australia|2020-04-10	0.0003042424	Oceania
Oceania|hCoV-19/Guam/GU NHG 01/2020|EPI ISL 444998|B.6|Guam|2020-03-26	Oceania|hCoV-19/Australia/VIC1174/2020|EPI ISL 430623|B.1.370|Australia|2020-04-10	0.0005409379	Oceania
Oceania|hCoV-19/Australia/QLD965/2020|EPI ISL 530244|B.1.5|Australia|2020-03-26	Oceania|hCoV-19/Australia/VIC1174/2020|EPI ISL 430623|B.1.370|Australia|2020-04-10	0.0002027946	Oceania
Oceania|hCoV-19/Australia/VIC458/2020|EPI ISL 426752|B.1.255|Australia|2020-03-26	Oceania|hCoV-19/Australia/VIC1174/2020|EPI ISL 430623|B.1.370|Australia|2020-04-10	0.0001351783	Oceania
Oceania|hCoV-19/Australia/SAP051/2020|EPI ISL 451090|B.1.255|Australia|2020-03-26	Oceania|hCoV-19/Australia/VIC1174/2020|EPI ISL 430623|B.1.370|Australia|2020-04-10	0.0002027852	Oceania
Oceania|hCoV-19/Australia/SAP052/2020|EPI ISL 451091|B.1|Australia|2020-03-26	Oceania|hCoV-19/Australia/VIC1174/2020|EPI ISL 430623|B.1.370|Australia|2020-04-10	0.0002366096	Oceania
Oceania|hCoV-19/Australia/QLDID940/2020|EPI ISL 444794|B.1|Australia|2020-03-26	Oceania|hCoV-19/Australia/VIC1174/2020|EPI ISL 430623|B.1.370|Australia|2020-04-10	0.0001351846	Oceania
Oceania|hCoV-19/New Zealand/20VR1779/2020|EPI ISL 456248|B.1|New Zealand|2020-03-26	Oceania|hCoV-19/Australia/VIC1174/2020|EPI ISL 430623|B.1.370|Australia|2020-04-10	0.0002027852	Oceania
Oceania|hCoV-19/Australia/VIC1995/2020|EPI ISL 521901|B.1.370|Australia|2020-03-26	Oceania|hCoV-19/Australia/VIC1174/2020|EPI ISL 430623|B.1.370|Australia|2020-04-10	0.0001013863	Oceania
Oceania|hCoV-19/Australia/SAP221/2020|EPI ISL 468026|B.1.1|Australia|2020-03-26	Oceania|hCoV-19/Australia/VIC1174/2020|EPI ISL 430623|B.1.370|Australia|2020-04-10	0.0003042283	Oceania
Oceania|hCoV-19/Australia/NSW220/2020|EPI ISL 451486|B|Australia|2020-03-26	Oceania|hCoV-19/Australia/VIC1174/2020|EPI ISL 430623|B.1.370|Australia|2020-04-10	0.0004793753	Oceania
Oceania|hCoV-19/Australia/SAP310/2020|EPI ISL 483093|B|Australia|2020-03-27	Oceania|hCoV-19/Australia/VIC1174/2020|EPI ISL 430623|B.1.370|Australia|2020-04-10	0.0004395054	Oceania
Oceania|hCoV-19/Australia/VIC668/2020|EPI ISL 426964|B|Australia|2020-03-27	Oceania|hCoV-19/Australia/VIC1174/2020|EPI ISL 430623|B.1.370|Australia|2020-04-10	0.0004733230	Oceania
Oceania|hCoV-19/Australia/VIC667/2020|EPI ISL 426963|B.3|Australia|2020-03-27	Oceania|hCoV-19/Australia/VIC1174/2020|EPI ISL 430623|B.1.370|Australia|2020-04-10	0.0004056674	Oceania
Oceania|hCoV-19/Australia/SAP327/2020|EPI ISL 483105|B.1|Australia|2020-03-27	Oceania|hCoV-19/Australia/VIC1174/2020|EPI ISL 430623|B.1.370|Australia|2020-04-10	0.0002028528	Oceania
Oceania|hCoV-19/Australia/SAP056/2020|EPI ISL 451095|B.1|Australia|2020-03-27	Oceania|hCoV-19/Australia/VIC1174/2020|EPI ISL 430623|B.1.370|Australia|2020-04-10	0.0001351783	Oceania
Oceania|hCoV-19/Australia/SAP331/2020|EPI ISL 483109|B.1.370|Australia|2020-03-27	Oceania|hCoV-19/Australia/VIC1174/2020|EPI ISL 430623|B.1.370|Australia|2020-04-10	0.0001351783	Oceania
Oceania|hCoV-19/Australia/SAP309/2020|EPI ISL 483092|B|Australia|2020-03-27	Oceania|hCoV-19/Australia/VIC1174/2020|EPI ISL 430623|B.1.370|Australia|2020-04-10	0.0004733231	Oceania
Oceania|hCoV-19/New Zealand/20VR1624/2020|EPI ISL 456234|B.1|New Zealand|2020-03-27	Oceania|hCoV-19/Australia/VIC1174/2020|EPI ISL 430623|B.1.370|Australia|2020-04-10	0.0002366054	Oceania
Oceania|hCoV-19/Australia/VIC677/2020|EPI ISL 426972|B.1|Australia|2020-03-27	Oceania|hCoV-19/Australia/VIC1174/2020|EPI ISL 430623|B.1.370|Australia|2020-04-10	0.0001351846	Oceania
Oceania|hCoV-19/Australia/SAP058/2020|EPI ISL 451097|B.1|Australia|2020-03-27	Oceania|hCoV-19/Australia/VIC1174/2020|EPI ISL 430623|B.1.370|Australia|2020-04-10	0.0001013863	Oceania
Oceania|hCoV-19/Australia/VIC665/2020|EPI ISL 426961|B.1|Australia|2020-03-27	Oceania|hCoV-19/Australia/VIC1174/2020|EPI ISL 430623|B.1.370|Australia|2020-04-10	0.0001013816	Oceania
Oceania|hCoV-19/Australia/VIC606/2020|EPI ISL 426861|B.1.255|Australia|2020-03-27	Oceania|hCoV-19/Australia/VIC1174/2020|EPI ISL 430623|B.1.370|Australia|2020-04-10	0.0001351783	Oceania
Oceania|hCoV-19/New Zealand/20VR2581/2020|EPI ISL 548127|B.1.3|New Zealand|2020-03-27	Oceania|hCoV-19/Australia/VIC1174/2020|EPI ISL 430623|B.1.370|Australia|2020-04-10	0.0002028355	Oceania
Oceania|hCoV-19/Australia/NSW305/2020|EPI ISL 451569|B.1|Australia|2020-03-27	Oceania|hCoV-19/Australia/VIC1174/2020|EPI ISL 430623|B.1.370|Australia|2020-04-10	0.0001026792	Oceania
Oceania|hCoV-19/Australia/NSW261/2020|EPI ISL 451526|B.1.1|Australia|2020-03-27	Oceania|hCoV-19/Australia/VIC1174/2020|EPI ISL 430623|B.1.370|Australia|2020-04-10	0.0002738815	Oceania
Oceania|hCoV-19/Australia/NSW233/2020|EPI ISL 451499|B.1.5|Australia|2020-03-27	Oceania|hCoV-19/Australia/VIC1174/2020|EPI ISL 430623|B.1.370|Australia|2020-04-10	0.0002738815	Oceania
Oceania|hCoV-19/Australia/NSW278/2020|EPI ISL 451542|B.1.1|Australia|2020-03-27	Oceania|hCoV-19/Australia/VIC1174/2020|EPI ISL 430623|B.1.370|Australia|2020-04-10	0.0002396413	Oceania
Oceania|hCoV-19/Australia/NSW234/2020|EPI ISL 451500|B.1.5|Australia|2020-03-27	Oceania|hCoV-19/Australia/VIC1174/2020|EPI ISL 430623|B.1.370|Australia|2020-04-10	0.0001369149	Oceania
Oceania|hCoV-19/Australia/SAP061/2020|EPI ISL 451100|B.1|Australia|2020-03-28	Oceania|hCoV-19/Australia/VIC1174/2020|EPI ISL 430623|B.1.370|Australia|2020-04-10	0.0001689842	Oceania
Oceania|hCoV-19/Australia/SAP334/2020|EPI ISL 483111|B.1.5|Australia|2020-03-28	Oceania|hCoV-19/Australia/VIC1174/2020|EPI ISL 430623|B.1.370|Australia|2020-04-10	0.0002366054	Oceania
Oceania|hCoV-19/New Zealand/20VR1839/2020|EPI ISL 456280|B.31|New Zealand|2020-03-28	Oceania|hCoV-19/Australia/VIC1174/2020|EPI ISL 430623|B.1.370|Australia|2020-04-10	0.0005748284	Oceania
Oceania|hCoV-19/Australia/VIC808/2020|EPI ISL 427082|B.31|Australia|2020-03-28	Oceania|hCoV-19/Australia/VIC1174/2020|EPI ISL 430623|B.1.370|Australia|2020-04-10	0.0006424818	Oceania
Oceania|hCoV-19/Australia/VIC652/2020|EPI ISL 426948|B.1.5|Australia|2020-03-28	Oceania|hCoV-19/Australia/VIC1174/2020|EPI ISL 430623|B.1.370|Australia|2020-04-10	0.0001351846	Oceania
Oceania|hCoV-19/Australia/SAP062/2020|EPI ISL 451101|B.1|Australia|2020-03-28	Oceania|hCoV-19/Australia/VIC1174/2020|EPI ISL 430623|B.1.370|Australia|2020-04-10	0.0001013863	Oceania
Oceania|hCoV-19/Australia/VIC685/2020|EPI ISL 426980|B.40|Australia|2020-03-28	Oceania|hCoV-19/Australia/VIC1174/2020|EPI ISL 430623|B.1.370|Australia|2020-04-10	0.0006086438	Oceania
Oceania|hCoV-19/Australia/VIC-CBA3/2020|EPI ISL 420877|B.1.1|Australia|2020-03-28	Oceania|hCoV-19/Australia/VIC1174/2020|EPI ISL 430623|B.1.370|Australia|2020-04-10	0.0003380384	Oceania
Oceania|hCoV-19/Australia/VIC644/2020|EPI ISL 426940|B.1|Australia|2020-03-28	Oceania|hCoV-19/Australia/VIC1174/2020|EPI ISL 430623|B.1.370|Australia|2020-04-10	0.0002027946	Oceania
Oceania|hCoV-19/Australia/NSW322/2020|EPI ISL 451584|B.1|Australia|2020-03-28	Oceania|hCoV-19/Australia/VIC1174/2020|EPI ISL 430623|B.1.370|Australia|2020-04-10	0.0001026792	Oceania
Oceania|hCoV-19/Australia/NSW511/2020|EPI ISL 455051|B.1.5|Australia|2020-03-28	Oceania|hCoV-19/Australia/VIC1174/2020|EPI ISL 430623|B.1.370|Australia|2020-04-10	0.0001369149	Oceania
Oceania|hCoV-19/Australia/NSW538/2020|EPI ISL 455077|B.1|Australia|2020-03-28	Oceania|hCoV-19/Australia/VIC1174/2020|EPI ISL 430623|B.1.370|Australia|2020-04-10	0.0001026792	Oceania
Oceania|hCoV-19/Australia/NSW225/2020|EPI ISL 451491|B.1.1.296|Australia|2020-03-28	Oceania|hCoV-19/Australia/VIC1174/2020|EPI ISL 430623|B.1.370|Australia|2020-04-10	0.0003766461	Oceania
Oceania|hCoV-19/Australia/NSW247/2020|EPI ISL 451512|B.1.5|Australia|2020-03-28	Oceania|hCoV-19/Australia/VIC1174/2020|EPI ISL 430623|B.1.370|Australia|2020-04-10	0.0001711522	Oceania
Oceania|hCoV-19/Australia/NSW266/2020|EPI ISL 451531|B.40|Australia|2020-03-28	Oceania|hCoV-19/Australia/VIC1174/2020|EPI ISL 430623|B.1.370|Australia|2020-04-10	0.0004793979	Oceania
Oceania|hCoV-19/Australia/NSW227/2020|EPI ISL 451493|B.1|Australia|2020-03-28	Oceania|hCoV-19/Australia/VIC1174/2020|EPI ISL 430623|B.1.370|Australia|2020-04-10	0.0002053809	Oceania
Oceania|hCoV-19/Australia/NSW279/2020|EPI ISL 451543|B.1|Australia|2020-03-28	Oceania|hCoV-19/Australia/VIC1174/2020|EPI ISL 430623|B.1.370|Australia|2020-04-10	0.0000684514	Oceania
Oceania|hCoV-19/Australia/NSW229/2020|EPI ISL 451495|B.4|Australia|2020-03-28	Oceania|hCoV-19/Australia/VIC1174/2020|EPI ISL 430623|B.1.370|Australia|2020-04-10	0.0005821692	Oceania
Oceania|hCoV-19/Australia/VIC639/2020|EPI ISL 426935|B.1|Australia|2020-03-29	Oceania|hCoV-19/Australia/VIC1174/2020|EPI ISL 430623|B.1.370|Australia|2020-04-10	0.0001689813	Oceania
Oceania|hCoV-19/Australia/SAP067/2020|EPI ISL 451105|B.1.275|Australia|2020-03-29	Oceania|hCoV-19/Australia/VIC1174/2020|EPI ISL 430623|B.1.370|Australia|2020-04-10	0.0001689764	Oceania
Oceania|hCoV-19/Australia/VIC682/2020|EPI ISL 426977|B.1.5|Australia|2020-03-29	Oceania|hCoV-19/Australia/VIC1174/2020|EPI ISL 430623|B.1.370|Australia|2020-04-10	0.0001351846	Oceania
Oceania|hCoV-19/Australia/VIC712/2020|EPI ISL 426999|B.1|Australia|2020-03-29	Oceania|hCoV-19/Australia/VIC1174/2020|EPI ISL 430623|B.1.370|Australia|2020-04-10	0.0000675864	Oceania
Oceania|hCoV-19/Australia/VIC710/2020|EPI ISL 426997|B.52|Australia|2020-03-29	Oceania|hCoV-19/Australia/VIC1174/2020|EPI ISL 430623|B.1.370|Australia|2020-04-10	0.0004056851	Oceania
Oceania|hCoV-19/Australia/SAP065/2020|EPI ISL 451103|B.1|Australia|2020-03-29	Oceania|hCoV-19/Australia/VIC1174/2020|EPI ISL 430623|B.1.370|Australia|2020-04-10	0.0001351783	Oceania
Oceania|hCoV-19/Australia/SAP204/2020|EPI ISL 468013|B.1.1|Australia|2020-03-29	Oceania|hCoV-19/Australia/VIC1174/2020|EPI ISL 430623|B.1.370|Australia|2020-04-10	0.0002366362	Oceania
Oceania|hCoV-19/Australia/VIC638/2020|EPI ISL 426934|B.1.1|Australia|2020-03-29	Oceania|hCoV-19/Australia/VIC1174/2020|EPI ISL 430623|B.1.370|Australia|2020-04-10	0.0002366122	Oceania
Oceania|hCoV-19/Australia/NSW249/2020|EPI ISL 451514|B.1.1|Australia|2020-03-29	Oceania|hCoV-19/Australia/VIC1174/2020|EPI ISL 430623|B.1.370|Australia|2020-04-10	0.0002738815	Oceania
Oceania|hCoV-19/Australia/NSW555/2020|EPI ISL 455094|B.1.5|Australia|2020-03-29	Oceania|hCoV-19/Australia/VIC1174/2020|EPI ISL 430623|B.1.370|Australia|2020-04-10	0.0002396301	Oceania
Oceania|hCoV-19/Australia/NSW342/2020|EPI ISL 451604|B.1.178|Australia|2020-03-29	Oceania|hCoV-19/Australia/VIC1174/2020|EPI ISL 430623|B.1.370|Australia|2020-04-10	0.0002396273	Oceania
Oceania|hCoV-19/Australia/NSW224/2020|EPI ISL 451490|B.1.255|Australia|2020-03-29	Oceania|hCoV-19/Australia/VIC1174/2020|EPI ISL 430623|B.1.370|Australia|2020-04-10	0.0002053713	Oceania
Oceania|hCoV-19/Australia/NSW311/2020|EPI ISL 451575|B.1|Australia|2020-03-29	Oceania|hCoV-19/Australia/VIC1174/2020|EPI ISL 430623|B.1.370|Australia|2020-04-10	0.0001026792	Oceania
Oceania|hCoV-19/Australia/NSW246/2020|EPI ISL 451511|B.6|Australia|2020-03-29	Oceania|hCoV-19/Australia/VIC1174/2020|EPI ISL 430623|B.1.370|Australia|2020-04-10	0.0005478900	Oceania
Oceania|hCoV-19/Australia/WA111/2020|EPI ISL 512764|B.1|Australia|2020-03-29	Oceania|hCoV-19/Australia/VIC1174/2020|EPI ISL 430623|B.1.370|Australia|2020-04-10	0.0000684560	Oceania
Oceania|hCoV-19/New Zealand/20VR1837/2020|EPI ISL 456278|B.1|New Zealand|2020-03-29	Oceania|hCoV-19/Australia/VIC1174/2020|EPI ISL 430623|B.1.370|Australia|2020-04-10	0.0001351959	Oceania
Oceania|hCoV-19/Australia/VIC744/2020|EPI ISL 427022|B.1.1.8|Australia|2020-03-29	Oceania|hCoV-19/Australia/VIC1174/2020|EPI ISL 430623|B.1.370|Australia|2020-04-10	0.0003043930	Oceania
Oceania|hCoV-19/Australia/TAS226/2020|EPI ISL 522655|B.1|Australia|2020-03-29	Oceania|hCoV-19/Australia/VIC1174/2020|EPI ISL 430623|B.1.370|Australia|2020-04-10	0.0001015051	Oceania
Oceania|hCoV-19/Australia/VIC731/2020|EPI ISL 427010|B.1.1|Australia|2020-03-30	Oceania|hCoV-19/Australia/VIC1174/2020|EPI ISL 430623|B.1.370|Australia|2020-04-10	0.0003042283	Oceania
Oceania|hCoV-19/Australia/VIC779/2020|EPI ISL 427054|B.52|Australia|2020-03-30	Oceania|hCoV-19/Australia/VIC1174/2020|EPI ISL 430623|B.1.370|Australia|2020-04-10	0.0005409834	Oceania
Oceania|hCoV-19/Australia/SAP070/2020|EPI ISL 451108|B.1|Australia|2020-03-30	Oceania|hCoV-19/Australia/VIC1174/2020|EPI ISL 430623|B.1.370|Australia|2020-04-10	0.0001689842	Oceania
Oceania|hCoV-19/Australia/VIC752/2020|EPI ISL 427029|B.4|Australia|2020-03-30	Oceania|hCoV-19/Australia/VIC1174/2020|EPI ISL 430623|B.1.370|Australia|2020-04-10	0.0005748448	Oceania
Oceania|hCoV-19/Australia/SAP451/2020|EPI ISL 508141|B.1|Australia|2020-03-30	Oceania|hCoV-19/Australia/VIC1174/2020|EPI ISL 430623|B.1.370|Australia|2020-04-10	0.0004056439	Oceania
Oceania|hCoV-19/Australia/SAP206/2020|EPI ISL 468036|B.1.201|Australia|2020-03-30	Oceania|hCoV-19/Australia/VIC1174/2020|EPI ISL 430623|B.1.370|Australia|2020-04-10	0.0002027946	Oceania
Oceania|hCoV-19/Australia/NSW562/2020|EPI ISL 478674|B.1|Australia|2020-03-30	Oceania|hCoV-19/Australia/VIC1174/2020|EPI ISL 430623|B.1.370|Australia|2020-04-10	0.0000684514	Oceania
Oceania|hCoV-19/Australia/NSW303/2020|EPI ISL 451567|B.1.1|Australia|2020-03-30	Oceania|hCoV-19/Australia/VIC1174/2020|EPI ISL 430623|B.1.370|Australia|2020-04-10	0.0002738815	Oceania
Oceania|hCoV-19/Australia/NSW243/2020|EPI ISL 451509|B.3|Australia|2020-03-30	Oceania|hCoV-19/Australia/VIC1174/2020|EPI ISL 430623|B.1.370|Australia|2020-04-10	0.0003766151	Oceania
Oceania|hCoV-19/Australia/NSW292/2020|EPI ISL 451556|B.1.5|Australia|2020-03-30	Oceania|hCoV-19/Australia/VIC1174/2020|EPI ISL 430623|B.1.370|Australia|2020-04-10	0.0001369149	Oceania
Oceania|hCoV-19/Australia/NSW268/2020|EPI ISL 451533|B.1|Australia|2020-03-30	Oceania|hCoV-19/Australia/VIC1174/2020|EPI ISL 430623|B.1.370|Australia|2020-04-10	0.0001027138	Oceania
Oceania|hCoV-19/Australia/WA86/2020|EPI ISL 512739|B.1.1|Australia|2020-03-30	Oceania|hCoV-19/Australia/VIC1174/2020|EPI ISL 430623|B.1.370|Australia|2020-04-10	0.0003766652	Oceania
Oceania|hCoV-19/New Zealand/20VR1856/2020|EPI ISL 456284|B.31|New Zealand|2020-03-30	Oceania|hCoV-19/Australia/VIC1174/2020|EPI ISL 430623|B.1.370|Australia|2020-04-10	0.0005409972	Oceania
Oceania|hCoV-19/Australia/NSW581/2020|EPI ISL 478693|B.1|Australia|2020-03-30	Oceania|hCoV-19/Australia/VIC1174/2020|EPI ISL 430623|B.1.370|Australia|2020-04-10	0.0001026862	Oceania
Oceania|hCoV-19/Australia/VIC931/2020|EPI ISL 427159|B.1.1.1|Australia|2020-03-30	Oceania|hCoV-19/Australia/VIC1174/2020|EPI ISL 430623|B.1.370|Australia|2020-04-10	0.0003380640	Oceania
Oceania|hCoV-19/Australia/VIC780/2020|EPI ISL 427055|B.1.1|Australia|2020-03-30	Oceania|hCoV-19/Australia/VIC1174/2020|EPI ISL 430623|B.1.370|Australia|2020-04-10	0.0002705327	Oceania
Oceania|hCoV-19/New Zealand/20VR1862/2020|EPI ISL 456288|B.1|New Zealand|2020-03-30	Oceania|hCoV-19/Australia/VIC1174/2020|EPI ISL 430623|B.1.370|Australia|2020-04-10	0.0001690585	Oceania
Oceania|hCoV-19/Australia/VIC753/2020|EPI ISL 427030|B.31|Australia|2020-03-30	Oceania|hCoV-19/Australia/VIC1174/2020|EPI ISL 430623|B.1.370|Australia|2020-04-10	0.0005752880	Oceania
Oceania|hCoV-19/Australia/SAP285/2020|EPI ISL 468035|B.1.1|Australia|2020-03-31	Oceania|hCoV-19/Australia/VIC1174/2020|EPI ISL 430623|B.1.370|Australia|2020-04-10	0.0003042284	Oceania
Oceania|hCoV-19/Australia/SAP268/2020|EPI ISL 468043|B.3|Australia|2020-03-31	Oceania|hCoV-19/Australia/VIC1174/2020|EPI ISL 430623|B.1.370|Australia|2020-04-10	0.0003718434	Oceania
Oceania|hCoV-19/Australia/QLD963/2020|EPI ISL 530226|B.1|Australia|2020-03-31	Oceania|hCoV-19/Australia/VIC1174/2020|EPI ISL 430623|B.1.370|Australia|2020-04-10	0.0003380287	Oceania
Oceania|hCoV-19/Australia/WA12/2020|EPI ISL 470830|B.1.5|Australia|2020-03-31	Oceania|hCoV-19/Australia/VIC1174/2020|EPI ISL 430623|B.1.370|Australia|2020-04-10	0.0001351846	Oceania
Oceania|hCoV-19/Australia/SAP073/2020|EPI ISL 451110|B.1|Australia|2020-03-31	Oceania|hCoV-19/Australia/VIC1174/2020|EPI ISL 430623|B.1.370|Australia|2020-04-10	0.0001351783	Oceania
Oceania|hCoV-19/Australia/SAP087/2020|EPI ISL 451122|B.1|Australia|2020-03-31	Oceania|hCoV-19/Australia/VIC1174/2020|EPI ISL 430623|B.1.370|Australia|2020-04-10	0.0003380444	Oceania
Oceania|hCoV-19/Australia/VIC990/2020|EPI ISL 430556|B.1|Australia|2020-03-31	Oceania|hCoV-19/Australia/VIC1174/2020|EPI ISL 430623|B.1.370|Australia|2020-04-10	0.0001013816	Oceania
Oceania|hCoV-19/Australia/SAP072/2020|EPI ISL 451109|B.1|Australia|2020-03-31	Oceania|hCoV-19/Australia/VIC1174/2020|EPI ISL 430623|B.1.370|Australia|2020-04-10	0.0001013816	Oceania
Oceania|hCoV-19/Australia/NSW293/2020|EPI ISL 451557|A|Australia|2020-03-31	Oceania|hCoV-19/Australia/VIC1174/2020|EPI ISL 430623|B.1.370|Australia|2020-04-10	0.0004451170	Oceania
Oceania|hCoV-19/Australia/NSW561/2020|EPI ISL 478673|B.1.1|Australia|2020-03-31	Oceania|hCoV-19/Australia/VIC1174/2020|EPI ISL 430623|B.1.370|Australia|2020-04-10	0.0002738895	Oceania
Oceania|hCoV-19/Australia/NSW542/2020|EPI ISL 455081|B.1|Australia|2020-03-31	Oceania|hCoV-19/Australia/VIC1174/2020|EPI ISL 430623|B.1.370|Australia|2020-04-10	0.0001026822	Oceania
Oceania|hCoV-19/Australia/NSW273/2020|EPI ISL 451538|B.1|Australia|2020-03-31	Oceania|hCoV-19/Australia/VIC1174/2020|EPI ISL 430623|B.1.370|Australia|2020-04-10	0.0001026792	Oceania
Oceania|hCoV-19/Australia/NSW289/2020|EPI ISL 451553|B.1.5|Australia|2020-03-31	Oceania|hCoV-19/Australia/VIC1174/2020|EPI ISL 430623|B.1.370|Australia|2020-04-10	0.0002053809	Oceania
Oceania|hCoV-19/Australia/NSW588/2020|EPI ISL 478700|B.1|Australia|2020-03-31	Oceania|hCoV-19/Australia/VIC1174/2020|EPI ISL 430623|B.1.370|Australia|2020-04-10	0.0001026792	Oceania
Oceania|hCoV-19/Australia/NSW496/2020|EPI ISL 455036|B.1.5|Australia|2020-03-31	Oceania|hCoV-19/Australia/VIC1174/2020|EPI ISL 430623|B.1.370|Australia|2020-04-10	0.0001369149	Oceania
Oceania|hCoV-19/Australia/NSW337/2020|EPI ISL 451599|B.4|Australia|2020-03-31	Oceania|hCoV-19/Australia/VIC1174/2020|EPI ISL 430623|B.1.370|Australia|2020-04-10	0.0004451170	Oceania
Oceania|hCoV-19/Australia/NSW329/2020|EPI ISL 451591|B.1.1|Australia|2020-03-31	Oceania|hCoV-19/Australia/VIC1174/2020|EPI ISL 430623|B.1.370|Australia|2020-04-10	0.0002738815	Oceania
Oceania|hCoV-19/Australia/NSW314/2020|EPI ISL 451577|B.1.5|Australia|2020-03-31	Oceania|hCoV-19/Australia/VIC1174/2020|EPI ISL 430623|B.1.370|Australia|2020-04-10	0.0001711472	Oceania
Oceania|hCoV-19/New Zealand/20VR2004/2020|EPI ISL 456330|B.1.8|New Zealand|2020-04-01	Oceania|hCoV-19/Australia/VIC1174/2020|EPI ISL 430623|B.1.370|Australia|2020-04-10	0.0002027970	Oceania
Oceania|hCoV-19/Australia/VPRL007/2020|EPI ISL 455599|B.1|Australia|2020-04-01	Oceania|hCoV-19/Australia/VIC1174/2020|EPI ISL 430623|B.1.370|Australia|2020-04-10	0.0001013816	Oceania
Oceania|hCoV-19/Australia/QLD978/2020|EPI ISL 530229|B|Australia|2020-04-01	Oceania|hCoV-19/Australia/VIC1174/2020|EPI ISL 430623|B.1.370|Australia|2020-04-10	0.0003042362	Oceania
Oceania|hCoV-19/Australia/QLD968/2020|EPI ISL 530228|B.1|Australia|2020-04-01	Oceania|hCoV-19/Australia/VIC1174/2020|EPI ISL 430623|B.1.370|Australia|2020-04-10	0.0000675864	Oceania
Oceania|hCoV-19/Australia/QLD979/2020|EPI ISL 530227|B.1.5|Australia|2020-04-01	Oceania|hCoV-19/Australia/VIC1174/2020|EPI ISL 430623|B.1.370|Australia|2020-04-10	0.0002027969	Oceania
Oceania|hCoV-19/Australia/SAP091/2020|EPI ISL 451126|B.1|Australia|2020-04-01	Oceania|hCoV-19/Australia/VIC1174/2020|EPI ISL 430623|B.1.370|Australia|2020-04-10	0.0001689764	Oceania
Oceania|hCoV-19/Australia/SAP090/2020|EPI ISL 451125|B.1|Australia|2020-04-01	Oceania|hCoV-19/Australia/VIC1174/2020|EPI ISL 430623|B.1.370|Australia|2020-04-10	0.0003718737	Oceania
Oceania|hCoV-19/Australia/NSW589/2020|EPI ISL 478701|B.1|Australia|2020-04-01	Oceania|hCoV-19/Australia/VIC1174/2020|EPI ISL 430623|B.1.370|Australia|2020-04-10	0.0001026792	Oceania
Oceania|hCoV-19/Australia/NSW341/2020|EPI ISL 451603|B.1.8|Australia|2020-04-01	Oceania|hCoV-19/Australia/VIC1174/2020|EPI ISL 430623|B.1.370|Australia|2020-04-10	0.0002738815	Oceania
Oceania|hCoV-19/Australia/NSW306/2020|EPI ISL 451570|B.1.5|Australia|2020-04-01	Oceania|hCoV-19/Australia/VIC1174/2020|EPI ISL 430623|B.1.370|Australia|2020-04-10	0.0001369149	Oceania
Oceania|hCoV-19/Australia/NSW319/2020|EPI ISL 451582|B.1|Australia|2020-04-01	Oceania|hCoV-19/Australia/VIC1174/2020|EPI ISL 430623|B.1.370|Australia|2020-04-10	0.0001711552	Oceania
Oceania|hCoV-19/New Zealand/20VR2000/2020|EPI ISL 456327|B.3|New Zealand|2020-04-01	Oceania|hCoV-19/Australia/VIC1174/2020|EPI ISL 430623|B.1.370|Australia|2020-04-10	0.0004733903	Oceania
Oceania|hCoV-19/New Zealand/20VR2006/2020|EPI ISL 456331|B.1.8|New Zealand|2020-04-01	Oceania|hCoV-19/Australia/VIC1174/2020|EPI ISL 430623|B.1.370|Australia|2020-04-10	0.0002028243	Oceania
Oceania|hCoV-19/Australia/VIC1011/2020|EPI ISL 430547|B.1.5|Australia|2020-04-01	Oceania|hCoV-19/Australia/VIC1174/2020|EPI ISL 430623|B.1.370|Australia|2020-04-10	0.0002028116	Oceania
Oceania|hCoV-19/Australia/SAP088/2020|EPI ISL 451123|B.1|Australia|2020-04-01	Oceania|hCoV-19/Australia/VIC1174/2020|EPI ISL 430623|B.1.370|Australia|2020-04-10	0.0001691557	Oceania
Oceania|hCoV-19/Australia/VIC798/2020|EPI ISL 427072|B.1.5|Australia|2020-04-01	Oceania|hCoV-19/Australia/VIC1174/2020|EPI ISL 430623|B.1.370|Australia|2020-04-10	0.0002373082	Oceania
Oceania|hCoV-19/Australia/VIC799/2020|EPI ISL 427073|B.1|Australia|2020-04-01	Oceania|hCoV-19/Australia/VIC1174/2020|EPI ISL 430623|B.1.370|Australia|2020-04-10	0.0001694997	Oceania
Oceania|hCoV-19/Australia/VIC1013/2020|EPI ISL 430553|B.1.5|Australia|2020-04-01	Oceania|hCoV-19/Australia/VIC1174/2020|EPI ISL 430623|B.1.370|Australia|2020-04-10	0.0002034304	Oceania
Oceania|hCoV-19/Australia/VIC1015/2020|EPI ISL 430559|B.1|Australia|2020-04-01	Oceania|hCoV-19/Australia/VIC1174/2020|EPI ISL 430623|B.1.370|Australia|2020-04-10	0.0001017508	Oceania
Oceania|hCoV-19/Australia/VIC1224/2020|EPI ISL 430522|B.1.5|Australia|2020-04-01	Oceania|hCoV-19/Australia/VIC1174/2020|EPI ISL 430623|B.1.370|Australia|2020-04-10	0.0001358779	Oceania
Oceania|hCoV-19/Australia/VIC1018/2020|EPI ISL 430490|B.1|Australia|2020-04-01	Oceania|hCoV-19/Australia/VIC1174/2020|EPI ISL 430623|B.1.370|Australia|2020-04-10	0.0002378232	Oceania
Oceania|hCoV-19/Australia/VIC1222/2020|EPI ISL 430519|B.1.5|Australia|2020-04-01	Oceania|hCoV-19/Australia/VIC1174/2020|EPI ISL 430623|B.1.370|Australia|2020-04-10	0.0001359056	Oceania
Oceania|hCoV-19/Australia/VIC1214/2020|EPI ISL 430505|B.1.5|Australia|2020-04-01	Oceania|hCoV-19/Australia/VIC1174/2020|EPI ISL 430623|B.1.370|Australia|2020-04-10	0.0001699259	Oceania
Oceania|hCoV-19/Australia/VIC1208/2020|EPI ISL 430498|B.1.5|Australia|2020-04-01	Oceania|hCoV-19/Australia/VIC1174/2020|EPI ISL 430623|B.1.370|Australia|2020-04-10	0.0002379100	Oceania
Oceania|hCoV-19/Australia/VIC1211/2020|EPI ISL 430501|B.1|Australia|2020-04-01	Oceania|hCoV-19/Australia/VIC1174/2020|EPI ISL 430623|B.1.370|Australia|2020-04-10	0.0001360425	Oceania
Oceania|hCoV-19/Australia/VIC1012/2020|EPI ISL 430548|B.1.1|Australia|2020-04-01	Oceania|hCoV-19/Australia/VIC1174/2020|EPI ISL 430623|B.1.370|Australia|2020-04-10	0.0002716116	Oceania
Oceania|hCoV-19/Australia/VIC1219/2020|EPI ISL 430516|B.1.22|Australia|2020-04-01	Oceania|hCoV-19/Australia/VIC1174/2020|EPI ISL 430623|B.1.370|Australia|2020-04-10	0.0002398263	Oceania
Oceania|hCoV-19/Australia/VIC1212/2020|EPI ISL 430502|B.1|Australia|2020-04-01	Oceania|hCoV-19/Australia/VIC1174/2020|EPI ISL 430623|B.1.370|Australia|2020-04-10	0.0002743475	Oceania
Oceania|hCoV-19/Australia/VIC1209/2020|EPI ISL 430499|B.1.1|Australia|2020-04-01	Oceania|hCoV-19/Australia/VIC1174/2020|EPI ISL 430623|B.1.370|Australia|2020-04-10	0.0004106678	Oceania
Oceania|hCoV-19/Australia/SAP089/2020|EPI ISL 451124|B.1|Australia|2020-04-01	Oceania|hCoV-19/Australia/VIC1174/2020|EPI ISL 430623|B.1.370|Australia|2020-04-10	0.0001376716	Oceania
Oceania|hCoV-19/Australia/VIC1014/2020|EPI ISL 430555|B.1.5|Australia|2020-04-01	Oceania|hCoV-19/Australia/VIC1174/2020|EPI ISL 430623|B.1.370|Australia|2020-04-10	0.0002065036	Oceania
Oceania|hCoV-19/Australia/VIC1218/2020|EPI ISL 430515|B.1.5|Australia|2020-04-01	Oceania|hCoV-19/Australia/VIC1174/2020|EPI ISL 430623|B.1.370|Australia|2020-04-10	0.0001376308	Oceania
Oceania|hCoV-19/Australia/SAP092/2020|EPI ISL 451127|B.1|Australia|2020-04-01	Oceania|hCoV-19/Australia/VIC1174/2020|EPI ISL 430623|B.1.370|Australia|2020-04-10	0.0002093664	Oceania
Oceania|hCoV-19/Australia/VPRL009/2020|EPI ISL 455601|B.1|Australia|2020-04-01	Oceania|hCoV-19/Australia/VIC1174/2020|EPI ISL 430623|B.1.370|Australia|2020-04-10	0.0001397588	Oceania
Oceania|hCoV-19/Australia/VIC1213/2020|EPI ISL 430503|B.1|Australia|2020-04-01	Oceania|hCoV-19/Australia/VIC1174/2020|EPI ISL 430623|B.1.370|Australia|2020-04-10	0.0002790846	Oceania
Oceania|hCoV-19/Australia/VIC1215/2020|EPI ISL 430508|B.1|Australia|2020-04-01	Oceania|hCoV-19/Australia/VIC1174/2020|EPI ISL 430623|B.1.370|Australia|2020-04-10	0.0001047742	Oceania
Oceania|hCoV-19/Australia/VIC1010/2020|EPI ISL 430560|B.1|Australia|2020-04-01	Oceania|hCoV-19/Australia/VIC1174/2020|EPI ISL 430623|B.1.370|Australia|2020-04-10	0.0001051357	Oceania
Oceania|hCoV-19/New Zealand/20VR1995/2020|EPI ISL 456325|B|New Zealand|2020-04-01	Oceania|hCoV-19/Australia/VIC1174/2020|EPI ISL 430623|B.1.370|Australia|2020-04-10	0.0003530123	Oceania
Oceania|hCoV-19/New Zealand/20VR2022/2020|EPI ISL 456337|B.1|New Zealand|2020-04-01	Oceania|hCoV-19/Australia/VIC1174/2020|EPI ISL 430623|B.1.370|Australia|2020-04-10	0.0001770677	Oceania
Oceania|hCoV-19/Australia/QLD973/2020|EPI ISL 530231|B.1.5|Australia|2020-04-02	Oceania|hCoV-19/Australia/VIC1174/2020|EPI ISL 430623|B.1.370|Australia|2020-04-10	0.0002365989	Oceania
Oceania|hCoV-19/Australia/QLD1015/2020|EPI ISL 530275|B.1|Australia|2020-04-02	Oceania|hCoV-19/Australia/VIC1174/2020|EPI ISL 430623|B.1.370|Australia|2020-04-10	0.0000675864	Oceania
Oceania|hCoV-19/Australia/VPRL005/2020|EPI ISL 455597|B.1|Australia|2020-04-02	Oceania|hCoV-19/Australia/VIC1174/2020|EPI ISL 430623|B.1.370|Australia|2020-04-10	0.0001689764	Oceania
Oceania|hCoV-19/Australia/NSW2431/2020|EPI ISL 527015|B.1.1|Australia|2020-04-02	Oceania|hCoV-19/Australia/VIC1174/2020|EPI ISL 430623|B.1.370|Australia|2020-04-10	0.0002704196	Oceania
Oceania|hCoV-19/Australia/VIC812/2020|EPI ISL 427085|B.4|Australia|2020-04-02	Oceania|hCoV-19/Australia/VIC1174/2020|EPI ISL 430623|B.1.370|Australia|2020-04-10	0.0005409692	Oceania
Oceania|hCoV-19/Australia/SAP019/2020|EPI ISL 468017|B.1|Australia|2020-04-02	Oceania|hCoV-19/Australia/VIC1174/2020|EPI ISL 430623|B.1.370|Australia|2020-04-10	0.0001351783	Oceania
Oceania|hCoV-19/New Zealand/20VR2095/2020|EPI ISL 548123|B.1.1.75|New Zealand|2020-04-02	Oceania|hCoV-19/Australia/VIC1174/2020|EPI ISL 430623|B.1.370|Australia|2020-04-10	0.0003719174	Oceania
Oceania|hCoV-19/Australia/NSW290/2020|EPI ISL 451554|B.1|Australia|2020-04-02	Oceania|hCoV-19/Australia/VIC1174/2020|EPI ISL 430623|B.1.370|Australia|2020-04-10	0.0002738864	Oceania
Oceania|hCoV-19/Australia/NSW270/2020|EPI ISL 451535|B.3|Australia|2020-04-02	Oceania|hCoV-19/Australia/VIC1174/2020|EPI ISL 430623|B.1.370|Australia|2020-04-10	0.0004108614	Oceania
Oceania|hCoV-19/Australia/NSW284/2020|EPI ISL 451548|B.1.5|Australia|2020-04-02	Oceania|hCoV-19/Australia/VIC1174/2020|EPI ISL 430623|B.1.370|Australia|2020-04-10	0.0001369149	Oceania
Oceania|hCoV-19/Australia/NSW349/2020|EPI ISL 451610|B.1.3|Australia|2020-04-02	Oceania|hCoV-19/Australia/VIC1174/2020|EPI ISL 430623|B.1.370|Australia|2020-04-10	0.0001711969	Oceania
Oceania|hCoV-19/Australia/NSW624/2020|EPI ISL 490033|B.1.1|Australia|2020-04-02	Oceania|hCoV-19/Australia/VIC1174/2020|EPI ISL 430623|B.1.370|Australia|2020-04-10	0.0002396413	Oceania
Oceania|hCoV-19/Australia/NSW277/2020|EPI ISL 451541|B.1.1|Australia|2020-04-02	Oceania|hCoV-19/Australia/VIC1174/2020|EPI ISL 430623|B.1.370|Australia|2020-04-10	0.0002738815	Oceania
Oceania|hCoV-19/New Zealand/20VR1910/2020|EPI ISL 456305|B.31|New Zealand|2020-04-02	Oceania|hCoV-19/Australia/VIC1174/2020|EPI ISL 430623|B.1.370|Australia|2020-04-10	0.0005748675	Oceania
Oceania|hCoV-19/New Zealand/20VR1887/2020|EPI ISL 456294|B.1|New Zealand|2020-04-02	Oceania|hCoV-19/Australia/VIC1174/2020|EPI ISL 430623|B.1.370|Australia|2020-04-10	0.0002028058	Oceania
Oceania|hCoV-19/Australia/SAP014/2020|EPI ISL 468019|B.1|Australia|2020-04-02	Oceania|hCoV-19/Australia/VIC1174/2020|EPI ISL 430623|B.1.370|Australia|2020-04-10	0.0001351966	Oceania
Oceania|hCoV-19/New Zealand/20VR1907/2020|EPI ISL 456303|B.1|New Zealand|2020-04-02	Oceania|hCoV-19/Australia/VIC1174/2020|EPI ISL 430623|B.1.370|Australia|2020-04-10	0.0002028606	Oceania
Oceania|hCoV-19/Australia/SAP018/2020|EPI ISL 467994|B.1|Australia|2020-04-02	Oceania|hCoV-19/Australia/VIC1174/2020|EPI ISL 430623|B.1.370|Australia|2020-04-10	0.0001353933	Oceania
Oceania|hCoV-19/Australia/VIC1025/2020|EPI ISL 430532|B.1.5|Australia|2020-04-02	Oceania|hCoV-19/Australia/VIC1174/2020|EPI ISL 430623|B.1.370|Australia|2020-04-10	0.0001353813	Oceania
Oceania|hCoV-19/Australia/SAP093/2020|EPI ISL 451128|B.1|Australia|2020-04-02	Oceania|hCoV-19/Australia/VIC1174/2020|EPI ISL 430623|B.1.370|Australia|2020-04-10	0.0001694286	Oceania
Oceania|hCoV-19/Australia/SAP017/2020|EPI ISL 468012|B.1|Australia|2020-04-02	Oceania|hCoV-19/Australia/VIC1174/2020|EPI ISL 430623|B.1.370|Australia|2020-04-10	0.0001701087	Oceania
Oceania|hCoV-19/Australia/VIC1232/2020|EPI ISL 563551|B.1.5|Australia|2020-04-02	Oceania|hCoV-19/Australia/VIC1174/2020|EPI ISL 430623|B.1.370|Australia|2020-04-10	0.0001359703	Oceania
Oceania|hCoV-19/Australia/SAP015/2020|EPI ISL 467990|B.1|Australia|2020-04-02	Oceania|hCoV-19/Australia/VIC1174/2020|EPI ISL 430623|B.1.370|Australia|2020-04-10	0.0001361442	Oceania
Oceania|hCoV-19/Australia/VIC1024/2020|EPI ISL 430531|B.1|Australia|2020-04-02	Oceania|hCoV-19/Australia/VIC1174/2020|EPI ISL 430623|B.1.370|Australia|2020-04-10	0.0000679305	Oceania
Oceania|hCoV-19/Australia/VIC814/2020|EPI ISL 427087|B.1.1|Australia|2020-04-02	Oceania|hCoV-19/Australia/VIC1174/2020|EPI ISL 430623|B.1.370|Australia|2020-04-10	0.0003766924	Oceania
Oceania|hCoV-19/Australia/VIC1234/2020|EPI ISL 430511|B.1.1|Australia|2020-04-02	Oceania|hCoV-19/Australia/VIC1174/2020|EPI ISL 430623|B.1.370|Australia|2020-04-10	0.0003071975	Oceania
Oceania|hCoV-19/Australia/VIC1231/2020|EPI ISL 561957|B.1|Australia|2020-04-02	Oceania|hCoV-19/Australia/VIC1174/2020|EPI ISL 430623|B.1.370|Australia|2020-04-10	0.0000682831	Oceania
Oceania|hCoV-19/Australia/ACT0073/2020|EPI ISL 498533|B.1.1|Australia|2020-04-02	Oceania|hCoV-19/Australia/VIC1174/2020|EPI ISL 430623|B.1.370|Australia|2020-04-10	0.0002419518	Oceania
Oceania|hCoV-19/Australia/TAS105/2020|EPI ISL 522571|B.1|Australia|2020-04-02	Oceania|hCoV-19/Australia/VIC1174/2020|EPI ISL 430623|B.1.370|Australia|2020-04-10	0.0000687147	Oceania
Oceania|hCoV-19/Australia/TAS173/2020|EPI ISL 522626|B.1.5|Australia|2020-04-02	Oceania|hCoV-19/Australia/VIC1174/2020|EPI ISL 430623|B.1.370|Australia|2020-04-10	0.0002080714	Oceania
Oceania|hCoV-19/Australia/VIC1881/2020|EPI ISL 480571|B.1.1|Australia|2020-04-02	Oceania|hCoV-19/Australia/VIC1174/2020|EPI ISL 430623|B.1.370|Australia|2020-04-10	0.0002776864	Oceania
Oceania|hCoV-19/Australia/VIC815/2020|EPI ISL 427088|B.1|Australia|2020-04-02	Oceania|hCoV-19/Australia/VIC1174/2020|EPI ISL 430623|B.1.370|Australia|2020-04-10	0.0002805423	Oceania
Oceania|hCoV-19/Australia/VIC813/2020|EPI ISL 427086|B.4|Australia|2020-04-02	Oceania|hCoV-19/Australia/VIC1174/2020|EPI ISL 430623|B.1.370|Australia|2020-04-10	0.0005646975	Oceania
Oceania|hCoV-19/Australia/VIC1046/2020|EPI ISL 430550|B.1|Australia|2020-04-03	Oceania|hCoV-19/Australia/VIC1174/2020|EPI ISL 430623|B.1.370|Australia|2020-04-10	0.0001013862	Oceania
Oceania|hCoV-19/Australia/VIC820/2020|EPI ISL 427092|B.1|Australia|2020-04-03	Oceania|hCoV-19/Australia/VIC1174/2020|EPI ISL 430623|B.1.370|Australia|2020-04-10	0.0001689764	Oceania
Oceania|hCoV-19/Australia/VIC828/2020|EPI ISL 427096|B.1.1|Australia|2020-04-03	Oceania|hCoV-19/Australia/VIC1174/2020|EPI ISL 430623|B.1.370|Australia|2020-04-10	0.0004056817	Oceania
Oceania|hCoV-19/New Zealand/20VR2096/2020|EPI ISL 548124|B.40|New Zealand|2020-04-03	Oceania|hCoV-19/Australia/VIC1174/2020|EPI ISL 430623|B.1.370|Australia|2020-04-10	0.0004733368	Oceania
Oceania|hCoV-19/Australia/SAP226/2020|EPI ISL 468024|B.1.1.1|Australia|2020-04-03	Oceania|hCoV-19/Australia/VIC1174/2020|EPI ISL 430623|B.1.370|Australia|2020-04-10	0.0004056934	Oceania
Oceania|hCoV-19/Australia/VIC1041/2020|EPI ISL 430536|B.1|Australia|2020-04-03	Oceania|hCoV-19/Australia/VIC1174/2020|EPI ISL 430623|B.1.370|Australia|2020-04-10	0.0001013816	Oceania
Oceania|hCoV-19/Australia/VIC824/2020|EPI ISL 427095|B.1|Australia|2020-04-03	Oceania|hCoV-19/Australia/VIC1174/2020|EPI ISL 430623|B.1.370|Australia|2020-04-10	0.0001351783	Oceania
Oceania|hCoV-19/Australia/SAP437/2020|EPI ISL 508128|B.1.1|Australia|2020-04-03	Oceania|hCoV-19/Australia/VIC1174/2020|EPI ISL 430623|B.1.370|Australia|2020-04-10	0.0003718606	Oceania
Oceania|hCoV-19/Australia/QLD967/2020|EPI ISL 530232|B.1|Australia|2020-04-03	Oceania|hCoV-19/Australia/VIC1174/2020|EPI ISL 430623|B.1.370|Australia|2020-04-10	0.0000675864	Oceania
Oceania|hCoV-19/Australia/NSW301/2020|EPI ISL 451565|B.4|Australia|2020-04-03	Oceania|hCoV-19/Australia/VIC1174/2020|EPI ISL 430623|B.1.370|Australia|2020-04-10	0.0005478964	Oceania
Oceania|hCoV-19/Australia/NSW287/2020|EPI ISL 451551|B.1.1|Australia|2020-04-03	Oceania|hCoV-19/Australia/VIC1174/2020|EPI ISL 430623|B.1.370|Australia|2020-04-10	0.0002738815	Oceania
Oceania|hCoV-19/Australia/NSW269/2020|EPI ISL 451534|B.1|Australia|2020-04-03	Oceania|hCoV-19/Australia/VIC1174/2020|EPI ISL 430623|B.1.370|Australia|2020-04-10	0.0001026792	Oceania
Oceania|hCoV-19/Australia/WA13/2020|EPI ISL 470831|B.1|Australia|2020-04-03	Oceania|hCoV-19/Australia/VIC1174/2020|EPI ISL 430623|B.1.370|Australia|2020-04-10	0.0001351966	Oceania
Oceania|hCoV-19/Australia/VIC1039/2020|EPI ISL 430535|B.1.1.8|Australia|2020-04-03	Oceania|hCoV-19/Australia/VIC1174/2020|EPI ISL 430623|B.1.370|Australia|2020-04-10	0.0003387942	Oceania
Oceania|hCoV-19/Australia/VIC821/2020|EPI ISL 427093|B.1.5|Australia|2020-04-03	Oceania|hCoV-19/Australia/VIC1174/2020|EPI ISL 430623|B.1.370|Australia|2020-04-10	0.0001360627	Oceania
Oceania|hCoV-19/Australia/VIC1045/2020|EPI ISL 430546|B.1|Australia|2020-04-03	Oceania|hCoV-19/Australia/VIC1174/2020|EPI ISL 430623|B.1.370|Australia|2020-04-10	0.0000678684	Oceania
Oceania|hCoV-19/Australia/VIC1044/2020|EPI ISL 430540|B.3|Australia|2020-04-03	Oceania|hCoV-19/Australia/VIC1174/2020|EPI ISL 430623|B.1.370|Australia|2020-04-10	0.0004094036	Oceania
Oceania|hCoV-19/Australia/SAP145/2020|EPI ISL 467987|B.1|Australia|2020-04-03	Oceania|hCoV-19/Australia/VIC1174/2020|EPI ISL 430623|B.1.370|Australia|2020-04-10	0.0001029659	Oceania
Oceania|hCoV-19/Australia/VIC1038/2020|EPI ISL 430534|B.1.1|Australia|2020-04-03	Oceania|hCoV-19/Australia/VIC1174/2020|EPI ISL 430623|B.1.370|Australia|2020-04-10	0.0002735164	Oceania
Oceania|hCoV-19/New Zealand/20VR2055/2020|EPI ISL 456350|B.1.1|New Zealand|2020-04-03	Oceania|hCoV-19/Australia/VIC1174/2020|EPI ISL 430623|B.1.370|Australia|2020-04-10	0.0002401922	Oceania
Oceania|hCoV-19/New Zealand/20VR1947/2020|EPI ISL 456318|B.31|New Zealand|2020-04-03	Oceania|hCoV-19/Australia/VIC1174/2020|EPI ISL 430623|B.1.370|Australia|2020-04-10	0.0006178665	Oceania
Oceania|hCoV-19/New Zealand/20VR1927/2020|EPI ISL 456311|B.1|New Zealand|2020-04-03	Oceania|hCoV-19/Australia/VIC1174/2020|EPI ISL 430623|B.1.370|Australia|2020-04-10	0.0000686322	Oceania
Oceania|hCoV-19/New Zealand/20VR1928/2020|EPI ISL 456312|B|New Zealand|2020-04-03	Oceania|hCoV-19/Australia/VIC1174/2020|EPI ISL 430623|B.1.370|Australia|2020-04-10	0.0002058800	Oceania
Oceania|hCoV-19/Australia/VIC818/2020|EPI ISL 427090|B.1.22|Australia|2020-04-03	Oceania|hCoV-19/Australia/VIC1174/2020|EPI ISL 430623|B.1.370|Australia|2020-04-10	0.0004137856	Oceania
Oceania|hCoV-19/Australia/SAP247/2020|EPI ISL 483081|B.1|Australia|2020-04-03	Oceania|hCoV-19/Australia/VIC1174/2020|EPI ISL 430623|B.1.370|Australia|2020-04-10	0.0001383225	Oceania
Oceania|hCoV-19/Australia/VIC816/2020|EPI ISL 427089|B.1.5|Australia|2020-04-03	Oceania|hCoV-19/Australia/VIC1174/2020|EPI ISL 430623|B.1.370|Australia|2020-04-10	0.0002778064	Oceania
Oceania|hCoV-19/New Zealand/20VR1929/2020|EPI ISL 456313|B|New Zealand|2020-04-03	Oceania|hCoV-19/Australia/VIC1174/2020|EPI ISL 430623|B.1.370|Australia|2020-04-10	0.0001764863	Oceania
Oceania|hCoV-19/Australia/VIC837/2020|EPI ISL 427101|B.1.22|Australia|2020-04-04	Oceania|hCoV-19/Australia/VIC1174/2020|EPI ISL 430623|B.1.370|Australia|2020-04-10	0.0002703787	Oceania
Oceania|hCoV-19/Australia/NSW2544/2020|EPI ISL 527045|B.1|Australia|2020-04-04	Oceania|hCoV-19/Australia/VIC1174/2020|EPI ISL 430623|B.1.370|Australia|2020-04-10	0.0001351846	Oceania
Oceania|hCoV-19/Australia/NSW2543/2020|EPI ISL 527044|B.1|Australia|2020-04-04	Oceania|hCoV-19/Australia/VIC1174/2020|EPI ISL 430623|B.1.370|Australia|2020-04-10	0.0001689891	Oceania
Oceania|hCoV-19/Australia/NSW2550/2020|EPI ISL 527051|B.1.98|Australia|2020-04-04	Oceania|hCoV-19/Australia/VIC1174/2020|EPI ISL 430623|B.1.370|Australia|2020-04-10	0.0002365876	Oceania
Oceania|hCoV-19/Australia/VIC848/2020|EPI ISL 427108|B.1|Australia|2020-04-04	Oceania|hCoV-19/Australia/VIC1174/2020|EPI ISL 430623|B.1.370|Australia|2020-04-10	0.0001013863	Oceania
Oceania|hCoV-19/Australia/NSW2548/2020|EPI ISL 527049|B.1.98|Australia|2020-04-04	Oceania|hCoV-19/Australia/VIC1174/2020|EPI ISL 430623|B.1.370|Australia|2020-04-10	0.0003718630	Oceania
Oceania|hCoV-19/Australia/NSW2536/2020|EPI ISL 527039|B.1.98|Australia|2020-04-04	Oceania|hCoV-19/Australia/VIC1174/2020|EPI ISL 430623|B.1.370|Australia|2020-04-10	0.0003042249	Oceania
Oceania|hCoV-19/Australia/NSW2547/2020|EPI ISL 527048|B.1|Australia|2020-04-04	Oceania|hCoV-19/Australia/VIC1174/2020|EPI ISL 430623|B.1.370|Australia|2020-04-10	0.0002366013	Oceania
Oceania|hCoV-19/Australia/VIC843/2020|EPI ISL 427103|B.1.5|Australia|2020-04-04	Oceania|hCoV-19/Australia/VIC1174/2020|EPI ISL 430623|B.1.370|Australia|2020-04-10	0.0001351846	Oceania
Oceania|hCoV-19/Australia/VIC842/2020|EPI ISL 427102|B.1|Australia|2020-04-04	Oceania|hCoV-19/Australia/VIC1174/2020|EPI ISL 430623|B.1.370|Australia|2020-04-10	0.0002027817	Oceania
Oceania|hCoV-19/Australia/NSW2551/2020|EPI ISL 527052|B.1.98|Australia|2020-04-04	Oceania|hCoV-19/Australia/VIC1174/2020|EPI ISL 430623|B.1.370|Australia|2020-04-10	0.0003380503	Oceania
Oceania|hCoV-19/Australia/NSW2545/2020|EPI ISL 527046|B.40|Australia|2020-04-04	Oceania|hCoV-19/Australia/VIC1174/2020|EPI ISL 430623|B.1.370|Australia|2020-04-10	0.0004394975	Oceania
Oceania|hCoV-19/Australia/NSW2549/2020|EPI ISL 527050|B.1.98|Australia|2020-04-04	Oceania|hCoV-19/Australia/VIC1174/2020|EPI ISL 430623|B.1.370|Australia|2020-04-10	0.0004395130	Oceania
Oceania|hCoV-19/Australia/VIC846/2020|EPI ISL 427106|B.4|Australia|2020-04-04	Oceania|hCoV-19/Australia/VIC1174/2020|EPI ISL 430623|B.1.370|Australia|2020-04-10	0.0005748017	Oceania
Oceania|hCoV-19/Australia/VIC845/2020|EPI ISL 427105|B.1.22|Australia|2020-04-04	Oceania|hCoV-19/Australia/VIC1174/2020|EPI ISL 430623|B.1.370|Australia|2020-04-10	0.0003041967	Oceania
Oceania|hCoV-19/Australia/NSW2542/2020|EPI ISL 527043|B.1|Australia|2020-04-04	Oceania|hCoV-19/Australia/VIC1174/2020|EPI ISL 430623|B.1.370|Australia|2020-04-10	0.0001351885	Oceania
Oceania|hCoV-19/Australia/VIC1062/2020|EPI ISL 430578|B.1.5|Australia|2020-04-04	Oceania|hCoV-19/Australia/VIC1174/2020|EPI ISL 430623|B.1.370|Australia|2020-04-10	0.0002704243	Oceania
Oceania|hCoV-19/Australia/NSW298/2020|EPI ISL 451562|B.1.5|Australia|2020-04-04	Oceania|hCoV-19/Australia/VIC1174/2020|EPI ISL 430623|B.1.370|Australia|2020-04-10	0.0002738607	Oceania
Oceania|hCoV-19/Australia/NSW295/2020|EPI ISL 451559|B.4|Australia|2020-04-04	Oceania|hCoV-19/Australia/VIC1174/2020|EPI ISL 430623|B.1.370|Australia|2020-04-10	0.0004451170	Oceania
Oceania|hCoV-19/Australia/NSW296/2020|EPI ISL 451560|B.1.1|Australia|2020-04-04	Oceania|hCoV-19/Australia/VIC1174/2020|EPI ISL 430623|B.1.370|Australia|2020-04-10	0.0002738815	Oceania
Oceania|hCoV-19/Australia/NSW309/2020|EPI ISL 451573|B.1.5|Australia|2020-04-04	Oceania|hCoV-19/Australia/VIC1174/2020|EPI ISL 430623|B.1.370|Australia|2020-04-10	0.0001711522	Oceania
Oceania|hCoV-19/New Zealand/20VR2063/2020|EPI ISL 456355|B.1.1|New Zealand|2020-04-04	Oceania|hCoV-19/Australia/VIC1174/2020|EPI ISL 430623|B.1.370|Australia|2020-04-10	0.0002366283	Oceania
Oceania|hCoV-19/New Zealand/20VR1936/2020|EPI ISL 456315|B.1|New Zealand|2020-04-04	Oceania|hCoV-19/Australia/VIC1174/2020|EPI ISL 430623|B.1.370|Australia|2020-04-10	0.0001352233	Oceania
Oceania|hCoV-19/Australia/VIC851/2020|EPI ISL 427111|B.1.1|Australia|2020-04-04	Oceania|hCoV-19/Australia/VIC1174/2020|EPI ISL 430623|B.1.370|Australia|2020-04-10	0.0002705202	Oceania
Oceania|hCoV-19/Australia/VIC849/2020|EPI ISL 427109|B.1|Australia|2020-04-04	Oceania|hCoV-19/Australia/VIC1174/2020|EPI ISL 430623|B.1.370|Australia|2020-04-10	0.0000676229	Oceania
Oceania|hCoV-19/Australia/VIC850/2020|EPI ISL 427110|B.1.1|Australia|2020-04-04	Oceania|hCoV-19/Australia/VIC1174/2020|EPI ISL 430623|B.1.370|Australia|2020-04-10	0.0002371251	Oceania
Oceania|hCoV-19/Australia/VIC852/2020|EPI ISL 427112|B.1.1|Australia|2020-04-04	Oceania|hCoV-19/Australia/VIC1174/2020|EPI ISL 430623|B.1.370|Australia|2020-04-10	0.0002388076	Oceania
Oceania|hCoV-19/Australia/VIC829/2020|EPI ISL 427097|B.1.5|Australia|2020-04-04	Oceania|hCoV-19/Australia/VIC1174/2020|EPI ISL 430623|B.1.370|Australia|2020-04-10	0.0001714662	Oceania
Oceania|hCoV-19/Australia/VIC1276/2020|EPI ISL 430685|B.1.1.10|Australia|2020-04-04	Oceania|hCoV-19/Australia/VIC1174/2020|EPI ISL 430623|B.1.370|Australia|2020-04-10	0.0004124977	Oceania
Oceania|hCoV-19/Australia/VIC834/2020|EPI ISL 427099|B.1|Australia|2020-04-04	Oceania|hCoV-19/Australia/VIC1174/2020|EPI ISL 430623|B.1.370|Australia|2020-04-10	0.0001744745	Oceania
Oceania|hCoV-19/Australia/VIC844/2020|EPI ISL 427104|B.1.5|Australia|2020-04-04	Oceania|hCoV-19/Australia/VIC1174/2020|EPI ISL 430623|B.1.370|Australia|2020-04-10	0.0002458403	Oceania
Oceania|hCoV-19/New Zealand/20VR2097/2020|EPI ISL 456376|B.1.370|New Zealand|2020-04-05	Oceania|hCoV-19/Australia/VIC1174/2020|EPI ISL 430623|B.1.370|Australia|2020-04-10	0.0001013816	Oceania
Oceania|hCoV-19/Australia/VIC857/2020|EPI ISL 427116|B.1|Australia|2020-04-05	Oceania|hCoV-19/Australia/VIC1174/2020|EPI ISL 430623|B.1.370|Australia|2020-04-10	0.0001013816	Oceania
Oceania|hCoV-19/Australia/VIC858/2020|EPI ISL 427117|B.1.1|Australia|2020-04-05	Oceania|hCoV-19/Australia/VIC1174/2020|EPI ISL 430623|B.1.370|Australia|2020-04-10	0.0002704196	Oceania
Oceania|hCoV-19/Australia/VIC860/2020|EPI ISL 427118|B.1.1|Australia|2020-04-05	Oceania|hCoV-19/Australia/VIC1174/2020|EPI ISL 430623|B.1.370|Australia|2020-04-10	0.0002366122	Oceania
Oceania|hCoV-19/Australia/VIC876/2020|EPI ISL 427131|B.1.1.33|Australia|2020-04-05	Oceania|hCoV-19/Australia/VIC1174/2020|EPI ISL 430623|B.1.370|Australia|2020-04-10	0.0003042283	Oceania
Oceania|hCoV-19/Australia/SAP441/2020|EPI ISL 508132|B.1.1|Australia|2020-04-05	Oceania|hCoV-19/Australia/VIC1174/2020|EPI ISL 430623|B.1.370|Australia|2020-04-10	0.0003042283	Oceania
Oceania|hCoV-19/Australia/NSW2132/2020|EPI ISL 500625|B.1|Australia|2020-04-05	Oceania|hCoV-19/Australia/VIC1174/2020|EPI ISL 430623|B.1.370|Australia|2020-04-10	0.0003042142	Oceania
Oceania|hCoV-19/Australia/VIC869/2020|EPI ISL 427124|B.3|Australia|2020-04-05	Oceania|hCoV-19/Australia/VIC1174/2020|EPI ISL 430623|B.1.370|Australia|2020-04-10	0.0003718541	Oceania
Oceania|hCoV-19/Australia/VIC863/2020|EPI ISL 427120|B.1|Australia|2020-04-05	Oceania|hCoV-19/Australia/VIC1174/2020|EPI ISL 430623|B.1.370|Australia|2020-04-10	0.0000675864	Oceania
Oceania|hCoV-19/Australia/NSW275/2020|EPI ISL 451539|B.6|Australia|2020-04-05	Oceania|hCoV-19/Australia/VIC1174/2020|EPI ISL 430623|B.1.370|Australia|2020-04-10	0.0005478964	Oceania
Oceania|hCoV-19/Australia/WA99/2020|EPI ISL 512752|B.1.1|Australia|2020-04-05	Oceania|hCoV-19/Australia/VIC1174/2020|EPI ISL 430623|B.1.370|Australia|2020-04-10	0.0004109281	Oceania
Oceania|hCoV-19/Australia/NSW2131/2020|EPI ISL 500624|B.1|Australia|2020-04-05	Oceania|hCoV-19/Australia/VIC1174/2020|EPI ISL 430623|B.1.370|Australia|2020-04-10	0.0002027896	Oceania
Oceania|hCoV-19/New Zealand/20VR2059/2020|EPI ISL 456353|B.1|New Zealand|2020-04-05	Oceania|hCoV-19/Australia/VIC1174/2020|EPI ISL 430623|B.1.370|Australia|2020-04-10	0.0002029429	Oceania
Oceania|hCoV-19/Australia/VIC870/2020|EPI ISL 427125|B.1.5|Australia|2020-04-05	Oceania|hCoV-19/Australia/VIC1174/2020|EPI ISL 430623|B.1.370|Australia|2020-04-10	0.0001355188	Oceania
Oceania|hCoV-19/Australia/VIC1071/2020|EPI ISL 430581|B.1|Australia|2020-04-05	Oceania|hCoV-19/Australia/VIC1174/2020|EPI ISL 430623|B.1.370|Australia|2020-04-10	0.0001693783	Oceania
Oceania|hCoV-19/Australia/VIC873/2020|EPI ISL 427128|B.1|Australia|2020-04-05	Oceania|hCoV-19/Australia/VIC1174/2020|EPI ISL 430623|B.1.370|Australia|2020-04-10	0.0002035168	Oceania
Oceania|hCoV-19/Australia/WA83/2020|EPI ISL 512736|B.1.1|Australia|2020-04-05	Oceania|hCoV-19/Australia/VIC1174/2020|EPI ISL 430623|B.1.370|Australia|2020-04-10	0.0003849950	Oceania
Oceania|hCoV-19/Australia/VIC872/2020|EPI ISL 427127|B.52|Australia|2020-04-05	Oceania|hCoV-19/Australia/VIC1174/2020|EPI ISL 430623|B.1.370|Australia|2020-04-10	0.0005548633	Oceania
Oceania|hCoV-19/New Zealand/20VR2098/2020|EPI ISL 548125|B.1.1|New Zealand|2020-04-05	Oceania|hCoV-19/Australia/VIC1174/2020|EPI ISL 430623|B.1.370|Australia|2020-04-10	0.0002467172	Oceania
Oceania|hCoV-19/New Zealand/20VR2092/2020|EPI ISL 456373|B.1|New Zealand|2020-04-05	Oceania|hCoV-19/Australia/VIC1174/2020|EPI ISL 430623|B.1.370|Australia|2020-04-10	0.0001410430	Oceania
Oceania|hCoV-19/Australia/SAP027/2020|EPI ISL 468009|B.1|Australia|2020-04-06	Oceania|hCoV-19/Australia/VIC1174/2020|EPI ISL 430623|B.1.370|Australia|2020-04-10	0.0001351757	Oceania
Oceania|hCoV-19/Australia/VIC881/2020|EPI ISL 427135|B.1.1|Australia|2020-04-06	Oceania|hCoV-19/Australia/VIC1174/2020|EPI ISL 430623|B.1.370|Australia|2020-04-10	0.0003042512	Oceania
Oceania|hCoV-19/Australia/VIC883/2020|EPI ISL 427136|B.1.356|Australia|2020-04-06	Oceania|hCoV-19/Australia/VIC1174/2020|EPI ISL 430623|B.1.370|Australia|2020-04-10	0.0001690356	Oceania
Oceania|hCoV-19/Australia/WA15/2020|EPI ISL 470833|B.1|Australia|2020-04-06	Oceania|hCoV-19/Australia/VIC1174/2020|EPI ISL 430623|B.1.370|Australia|2020-04-10	0.0002027969	Oceania
Oceania|hCoV-19/Australia/VIC884/2020|EPI ISL 427137|B.1|Australia|2020-04-06	Oceania|hCoV-19/Australia/VIC1174/2020|EPI ISL 430623|B.1.370|Australia|2020-04-10	0.0001352668	Oceania
Oceania|hCoV-19/Australia/VIC1080/2020|EPI ISL 430579|B.1|Australia|2020-04-06	Oceania|hCoV-19/Australia/VIC1174/2020|EPI ISL 430623|B.1.370|Australia|2020-04-10	0.0001351822	Oceania
Oceania|hCoV-19/Australia/NSW2577/2020|EPI ISL 527062|B.1|Australia|2020-04-06	Oceania|hCoV-19/Australia/VIC1174/2020|EPI ISL 430623|B.1.370|Australia|2020-04-10	0.0002366013	Oceania
Oceania|hCoV-19/Australia/NSW544/2020|EPI ISL 455083|B.1.5|Australia|2020-04-06	Oceania|hCoV-19/Australia/VIC1174/2020|EPI ISL 430623|B.1.370|Australia|2020-04-10	0.0002396343	Oceania
Oceania|hCoV-19/Australia/NSW381/2020|EPI ISL 451641|B.1.5|Australia|2020-04-06	Oceania|hCoV-19/Australia/VIC1174/2020|EPI ISL 430623|B.1.370|Australia|2020-04-10	0.0001369149	Oceania
Oceania|hCoV-19/Australia/NSW321/2020|EPI ISL 451583|B.1|Australia|2020-04-06	Oceania|hCoV-19/Australia/VIC1174/2020|EPI ISL 430623|B.1.370|Australia|2020-04-10	0.0001369149	Oceania
Oceania|hCoV-19/Australia/VIC887/2020|EPI ISL 427140|B.31|Australia|2020-04-06	Oceania|hCoV-19/Australia/VIC1174/2020|EPI ISL 430623|B.1.370|Australia|2020-04-10	0.0006446360	Oceania
Oceania|hCoV-19/Australia/VIC1089/2020|EPI ISL 430673|B.1.1|Australia|2020-04-06	Oceania|hCoV-19/Australia/VIC1174/2020|EPI ISL 430623|B.1.370|Australia|2020-04-10	0.0002719118	Oceania
Oceania|hCoV-19/Australia/VIC885/2020|EPI ISL 427138|B.1|Australia|2020-04-06	Oceania|hCoV-19/Australia/VIC1174/2020|EPI ISL 430623|B.1.370|Australia|2020-04-10	0.0000682063	Oceania
Oceania|hCoV-19/Australia/VIC1088/2020|EPI ISL 521864|B.6|Australia|2020-04-06	Oceania|hCoV-19/Australia/VIC1174/2020|EPI ISL 430623|B.1.370|Australia|2020-04-10	0.0004439721	Oceania
Oceania|hCoV-19/New Zealand/20VR2066/2020|EPI ISL 456357|B.31|New Zealand|2020-04-06	Oceania|hCoV-19/Australia/VIC1174/2020|EPI ISL 430623|B.1.370|Australia|2020-04-10	0.0006131736	Oceania
Oceania|hCoV-19/Australia/VIC888/2020|EPI ISL 427141|B.1|Australia|2020-04-06	Oceania|hCoV-19/Australia/VIC1174/2020|EPI ISL 430623|B.1.370|Australia|2020-04-10	0.0001026454	Oceania
Oceania|hCoV-19/Australia/VIC1078/2020|EPI ISL 430564|B.1|Australia|2020-04-06	Oceania|hCoV-19/Australia/VIC1174/2020|EPI ISL 430623|B.1.370|Australia|2020-04-10	0.0001381947	Oceania
Oceania|hCoV-19/Australia/WA44/2020|EPI ISL 470861|B.1|Australia|2020-04-07	Oceania|hCoV-19/Australia/VIC1174/2020|EPI ISL 430623|B.1.370|Australia|2020-04-10	0.0002704118	Oceania
Oceania|hCoV-19/Australia/VIC1112/2020|EPI ISL 430573|B.1|Australia|2020-04-07	Oceania|hCoV-19/Australia/VIC1174/2020|EPI ISL 430623|B.1.370|Australia|2020-04-10	0.0000675864	Oceania
Oceania|hCoV-19/Australia/SAP297/2020|EPI ISL 468025|B.1.5|Australia|2020-04-07	Oceania|hCoV-19/Australia/VIC1174/2020|EPI ISL 430623|B.1.370|Australia|2020-04-10	0.0002366054	Oceania
Oceania|hCoV-19/Australia/NSW383/2020|EPI ISL 451643|B.1.5|Australia|2020-04-07	Oceania|hCoV-19/Australia/VIC1174/2020|EPI ISL 430623|B.1.370|Australia|2020-04-10	0.0003080997	Oceania
Oceania|hCoV-19/Australia/NSW604/2020|EPI ISL 478716|B.1|Australia|2020-04-07	Oceania|hCoV-19/Australia/VIC1174/2020|EPI ISL 430623|B.1.370|Australia|2020-04-10	0.0002053905	Oceania
Oceania|hCoV-19/Australia/ACT0051/2020|EPI ISL 498518|B.1|Australia|2020-04-07	Oceania|hCoV-19/Australia/VIC1174/2020|EPI ISL 430623|B.1.370|Australia|2020-04-10	0.0001351966	Oceania
Oceania|hCoV-19/Australia/VIC1279/2020|EPI ISL 430678|B.1.1|Australia|2020-04-07	Oceania|hCoV-19/Australia/VIC1174/2020|EPI ISL 430623|B.1.370|Australia|2020-04-10	0.0002704379	Oceania
Oceania|hCoV-19/Australia/SAP298/2020|EPI ISL 468007|B.1.5|Australia|2020-04-07	Oceania|hCoV-19/Australia/VIC1174/2020|EPI ISL 430623|B.1.370|Australia|2020-04-10	0.0002370139	Oceania
Oceania|hCoV-19/Australia/VIC1094/2020|EPI ISL 430583|B.1.5|Australia|2020-04-07	Oceania|hCoV-19/Australia/VIC1174/2020|EPI ISL 430623|B.1.370|Australia|2020-04-10	0.0002031755	Oceania
Oceania|hCoV-19/Australia/VIC1110/2020|EPI ISL 430569|B.1.1|Australia|2020-04-07	Oceania|hCoV-19/Australia/VIC1174/2020|EPI ISL 430623|B.1.370|Australia|2020-04-10	0.0002716348	Oceania
Oceania|hCoV-19/Australia/VIC1109/2020|EPI ISL 430618|B.1|Australia|2020-04-07	Oceania|hCoV-19/Australia/VIC1174/2020|EPI ISL 430623|B.1.370|Australia|2020-04-10	0.0001357694	Oceania
Oceania|hCoV-19/Australia/VIC1113/2020|EPI ISL 430575|B.1|Australia|2020-04-07	Oceania|hCoV-19/Australia/VIC1174/2020|EPI ISL 430623|B.1.370|Australia|2020-04-10	0.0001359447	Oceania
Oceania|hCoV-19/Australia/WA43/2020|EPI ISL 470860|B.1|Australia|2020-04-07	Oceania|hCoV-19/Australia/VIC1174/2020|EPI ISL 430623|B.1.370|Australia|2020-04-10	0.0002735453	Oceania
Oceania|hCoV-19/Australia/VIC1106/2020|EPI ISL 430588|B.1.265|Australia|2020-04-07	Oceania|hCoV-19/Australia/VIC1174/2020|EPI ISL 430623|B.1.370|Australia|2020-04-10	0.0001021026	Oceania
Oceania|hCoV-19/Australia/TAS60/2020|EPI ISL 522733|B.1|Australia|2020-04-07	Oceania|hCoV-19/Australia/VIC1174/2020|EPI ISL 430623|B.1.370|Australia|2020-04-10	0.0001712913	Oceania
Oceania|hCoV-19/New Zealand/20VR2046/2020|EPI ISL 456345|B.1.5|New Zealand|2020-04-07	Oceania|hCoV-19/Australia/VIC1174/2020|EPI ISL 430623|B.1.370|Australia|2020-04-10	0.0001384543	Oceania
Oceania|hCoV-19/New Zealand/20VR2072/2020|EPI ISL 456359|B|New Zealand|2020-04-07	Oceania|hCoV-19/Australia/VIC1174/2020|EPI ISL 430623|B.1.370|Australia|2020-04-10	0.0004181277	Oceania
Oceania|hCoV-19/Australia/VIC1111/2020|EPI ISL 430570|B.1|Australia|2020-04-07	Oceania|hCoV-19/Australia/VIC1174/2020|EPI ISL 430623|B.1.370|Australia|2020-04-10	0.0001046159	Oceania
Oceania|hCoV-19/Australia/SAP301/2020|EPI ISL 467986|B.1|Australia|2020-04-07	Oceania|hCoV-19/Australia/VIC1174/2020|EPI ISL 430623|B.1.370|Australia|2020-04-10	0.0006360940	Oceania
Oceania|hCoV-19/Australia/VIC1092/2020|EPI ISL 430582|B.1|Australia|2020-04-07	Oceania|hCoV-19/Australia/VIC1174/2020|EPI ISL 430623|B.1.370|Australia|2020-04-10	0.0002113657	Oceania
Oceania|hCoV-19/Australia/VIC1280/2020|EPI ISL 430709|B.1.1|Australia|2020-04-07	Oceania|hCoV-19/Australia/VIC1174/2020|EPI ISL 430623|B.1.370|Australia|2020-04-10	0.0002776833	Oceania
Oceania|hCoV-19/Australia/WA45/2020|EPI ISL 470862|B.1|Australia|2020-04-08	Oceania|hCoV-19/Australia/VIC1174/2020|EPI ISL 430623|B.1.370|Australia|2020-04-10	0.0003380289	Oceania
Oceania|hCoV-19/Australia/QLD969/2020|EPI ISL 530233|B.1|Australia|2020-04-08	Oceania|hCoV-19/Australia/VIC1174/2020|EPI ISL 430623|B.1.370|Australia|2020-04-10	0.0000675864	Oceania
Oceania|hCoV-19/Australia/WA17/2020|EPI ISL 470835|B.1|Australia|2020-04-08	Oceania|hCoV-19/Australia/VIC1174/2020|EPI ISL 430623|B.1.370|Australia|2020-04-10	0.0002027969	Oceania
Oceania|hCoV-19/Australia/NSW595/2020|EPI ISL 478707|B.1.1|Australia|2020-04-08	Oceania|hCoV-19/Australia/VIC1174/2020|EPI ISL 430623|B.1.370|Australia|2020-04-10	0.0002738815	Oceania
Oceania|hCoV-19/Australia/NSW603/2020|EPI ISL 478715|B.1|Australia|2020-04-08	Oceania|hCoV-19/Australia/VIC1174/2020|EPI ISL 430623|B.1.370|Australia|2020-04-10	0.0002053905	Oceania
Oceania|hCoV-19/Australia/NSW302/2020|EPI ISL 451566|B.1.5|Australia|2020-04-08	Oceania|hCoV-19/Australia/VIC1174/2020|EPI ISL 430623|B.1.370|Australia|2020-04-10	0.0001711552	Oceania
Oceania|hCoV-19/Australia/NSW294/2020|EPI ISL 451558|B.1.1.33|Australia|2020-04-08	Oceania|hCoV-19/Australia/VIC1174/2020|EPI ISL 430623|B.1.370|Australia|2020-04-10	0.0003081232	Oceania
Oceania|hCoV-19/Australia/NSW352/2020|EPI ISL 451613|B.1.5|Australia|2020-04-08	Oceania|hCoV-19/Australia/VIC1174/2020|EPI ISL 430623|B.1.370|Australia|2020-04-10	0.0001369149	Oceania
Oceania|hCoV-19/Australia/WA60/2020|EPI ISL 512713|B.1|Australia|2020-04-08	Oceania|hCoV-19/Australia/VIC1174/2020|EPI ISL 430623|B.1.370|Australia|2020-04-10	0.0001369218	Oceania
Oceania|hCoV-19/Australia/WA104/2020|EPI ISL 512757|B.1|Australia|2020-04-08	Oceania|hCoV-19/Australia/VIC1174/2020|EPI ISL 430623|B.1.370|Australia|2020-04-10	0.0002396395	Oceania
Oceania|hCoV-19/Australia/WA61/2020|EPI ISL 512714|B.1|Australia|2020-04-08	Oceania|hCoV-19/Australia/VIC1174/2020|EPI ISL 430623|B.1.370|Australia|2020-04-10	0.0002054070	Oceania
Oceania|hCoV-19/Australia/VIC1135/2020|EPI ISL 430601|B.1.370|Australia|2020-04-08	Oceania|hCoV-19/Australia/VIC1174/2020|EPI ISL 430623|B.1.370|Australia|2020-04-10	0.0001013898	Oceania
Oceania|hCoV-19/Australia/VIC1281/2020|EPI ISL 430676|B.1.1|Australia|2020-04-08	Oceania|hCoV-19/Australia/VIC1174/2020|EPI ISL 430623|B.1.370|Australia|2020-04-10	0.0002704653	Oceania
Oceania|hCoV-19/Australia/VIC1119/2020|EPI ISL 430567|B.1|Australia|2020-04-08	Oceania|hCoV-19/Australia/VIC1174/2020|EPI ISL 430623|B.1.370|Australia|2020-04-10	0.0002029737	Oceania
Oceania|hCoV-19/Australia/VIC899/2020|EPI ISL 427149|B.52|Australia|2020-04-08	Oceania|hCoV-19/Australia/VIC1174/2020|EPI ISL 430623|B.1.370|Australia|2020-04-10	0.0005429106	Oceania
Oceania|hCoV-19/Australia/VIC-CBA5/2020|EPI ISL 430065|B.1.1.71|Australia|2020-04-08	Oceania|hCoV-19/Australia/VIC1174/2020|EPI ISL 430623|B.1.370|Australia|2020-04-10	0.0003734766	Oceania
Oceania|hCoV-19/Australia/VIC1139/2020|EPI ISL 430610|B.1|Australia|2020-04-08	Oceania|hCoV-19/Australia/VIC1174/2020|EPI ISL 430623|B.1.370|Australia|2020-04-10	0.0002038147	Oceania
Oceania|hCoV-19/Australia/VIC1134/2020|EPI ISL 430600|B.1|Australia|2020-04-08	Oceania|hCoV-19/Australia/VIC1174/2020|EPI ISL 430623|B.1.370|Australia|2020-04-10	0.0001018981	Oceania
Oceania|hCoV-19/Australia/VIC1143/2020|EPI ISL 430614|B.1.1|Australia|2020-04-08	Oceania|hCoV-19/Australia/VIC1174/2020|EPI ISL 430623|B.1.370|Australia|2020-04-10	0.0002718053	Oceania
Oceania|hCoV-19/Australia/VIC1137/2020|EPI ISL 430607|B.1|Australia|2020-04-08	Oceania|hCoV-19/Australia/VIC1174/2020|EPI ISL 430623|B.1.370|Australia|2020-04-10	0.0000679399	Oceania
Oceania|hCoV-19/Australia/VIC1138/2020|EPI ISL 430609|B.1.1|Australia|2020-04-08	Oceania|hCoV-19/Australia/VIC1174/2020|EPI ISL 430623|B.1.370|Australia|2020-04-10	0.0002378664	Oceania
Oceania|hCoV-19/Australia/VIC-CBA6/2020|EPI ISL 430066|B.1|Australia|2020-04-08	Oceania|hCoV-19/Australia/VIC1174/2020|EPI ISL 430623|B.1.370|Australia|2020-04-10	0.0002745922	Oceania
Oceania|hCoV-19/Australia/VIC1136/2020|EPI ISL 430606|B|Australia|2020-04-08	Oceania|hCoV-19/Australia/VIC1174/2020|EPI ISL 430623|B.1.370|Australia|2020-04-10	0.0004803769	Oceania
Oceania|hCoV-19/New Zealand/20VR2074/2020|EPI ISL 456361|B.1.1|New Zealand|2020-04-08	Oceania|hCoV-19/Australia/VIC1174/2020|EPI ISL 430623|B.1.370|Australia|2020-04-10	0.0001735269	Oceania
Oceania|hCoV-19/Australia/VIC1140/2020|EPI ISL 430611|B.1|Australia|2020-04-08	Oceania|hCoV-19/Australia/VIC1174/2020|EPI ISL 430623|B.1.370|Australia|2020-04-10	0.0002084485	Oceania
Oceania|hCoV-19/Australia/VIC1363/2020|EPI ISL 561517|B.1.1|Australia|2020-04-08	Oceania|hCoV-19/Australia/VIC1174/2020|EPI ISL 430623|B.1.370|Australia|2020-04-10	0.0003148920	Oceania
Oceania|hCoV-19/Australia/VIC1127/2020|EPI ISL 430608|B.1.1|Australia|2020-04-08	Oceania|hCoV-19/Australia/VIC1174/2020|EPI ISL 430623|B.1.370|Australia|2020-04-10	0.0002461793	Oceania
Oceania|hCoV-19/Australia/VIC1132/2020|EPI ISL 430593|B.1|Australia|2020-04-08	Oceania|hCoV-19/Australia/VIC1174/2020|EPI ISL 430623|B.1.370|Australia|2020-04-10	0.0001698592	Oceania
Oceania|hCoV-19/Australia/QLD966/2020|EPI ISL 530234|B.1|Australia|2020-04-09	Oceania|hCoV-19/Australia/VIC1174/2020|EPI ISL 430623|B.1.370|Australia|2020-04-10	0.0001351908	Oceania
Oceania|hCoV-19/Australia/VIC1159/2020|EPI ISL 430604|B.1.370|Australia|2020-04-09	Oceania|hCoV-19/Australia/VIC1174/2020|EPI ISL 430623|B.1.370|Australia|2020-04-10	0.0000000000	Oceania
Oceania|hCoV-19/Australia/NSW2437/2020|EPI ISL 527017|B.1.1.33|Australia|2020-04-09	Oceania|hCoV-19/Australia/VIC1174/2020|EPI ISL 430623|B.1.370|Australia|2020-04-10	0.0003380383	Oceania
Oceania|hCoV-19/Australia/NSW2534/2020|EPI ISL 527038|B.1.98|Australia|2020-04-09	Oceania|hCoV-19/Australia/VIC1174/2020|EPI ISL 430623|B.1.370|Australia|2020-04-10	0.0003718630	Oceania
Oceania|hCoV-19/Australia/NSW673/2020|EPI ISL 513316|B.1.1.33|Australia|2020-04-09	Oceania|hCoV-19/Australia/VIC1174/2020|EPI ISL 430623|B.1.370|Australia|2020-04-10	0.0003423662	Oceania
Oceania|hCoV-19/Australia/NSW602/2020|EPI ISL 478714|B.1|Australia|2020-04-09	Oceania|hCoV-19/Australia/VIC1174/2020|EPI ISL 430623|B.1.370|Australia|2020-04-10	0.0002053905	Oceania
Oceania|hCoV-19/Australia/VIC1161/2020|EPI ISL 430615|B.1|Australia|2020-04-09	Oceania|hCoV-19/Australia/VIC1174/2020|EPI ISL 430623|B.1.370|Australia|2020-04-10	0.0001689764	Oceania
Oceania|hCoV-19/Australia/VIC1284/2020|EPI ISL 430701|B.1.5|Australia|2020-04-09	Oceania|hCoV-19/Australia/VIC1174/2020|EPI ISL 430623|B.1.370|Australia|2020-04-10	0.0001690871	Oceania
Oceania|hCoV-19/Australia/VIC1158/2020|EPI ISL 430602|B.1.1|Australia|2020-04-09	Oceania|hCoV-19/Australia/VIC1174/2020|EPI ISL 430623|B.1.370|Australia|2020-04-10	0.0002705477	Oceania
Oceania|hCoV-19/Australia/VIC1160/2020|EPI ISL 430605|B.1.370|Australia|2020-04-09	Oceania|hCoV-19/Australia/VIC1174/2020|EPI ISL 430623|B.1.370|Australia|2020-04-10	0.0000000000	Oceania
Oceania|hCoV-19/Australia/VIC1162/2020|EPI ISL 430616|B.1|Australia|2020-04-09	Oceania|hCoV-19/Australia/VIC1174/2020|EPI ISL 430623|B.1.370|Australia|2020-04-10	0.0000679514	Oceania
Oceania|hCoV-19/Australia/VIC1355/2020|EPI ISL 430638|B.1.1|Australia|2020-04-09	Oceania|hCoV-19/Australia/VIC1174/2020|EPI ISL 430623|B.1.370|Australia|2020-04-10	0.0002379310	Oceania
Oceania|hCoV-19/Australia/VIC1248/2020|EPI ISL 436114|B.1.5|Australia|2020-04-09	Oceania|hCoV-19/Australia/VIC1174/2020|EPI ISL 430623|B.1.370|Australia|2020-04-10	0.0001699259	Oceania
Oceania|hCoV-19/Australia/SAP095/2020|EPI ISL 451129|B.1|Australia|2020-04-09	Oceania|hCoV-19/Australia/VIC1174/2020|EPI ISL 430623|B.1.370|Australia|2020-04-10	0.0003404784	Oceania
Oceania|hCoV-19/Australia/VIC1247/2020|EPI ISL 436113|B.1.1|Australia|2020-04-09	Oceania|hCoV-19/Australia/VIC1174/2020|EPI ISL 430623|B.1.370|Australia|2020-04-10	0.0002380361	Oceania
Oceania|hCoV-19/Australia/VIC1164/2020|EPI ISL 430624|B.1.22|Australia|2020-04-09	Oceania|hCoV-19/Australia/VIC1174/2020|EPI ISL 430623|B.1.370|Australia|2020-04-10	0.0002382188	Oceania
Oceania|hCoV-19/New Zealand/20VR2048/2020|EPI ISL 456346|B.1|New Zealand|2020-04-09	Oceania|hCoV-19/Australia/VIC1174/2020|EPI ISL 430623|B.1.370|Australia|2020-04-10	0.0002079528	Oceania
Oceania|hCoV-19/Australia/VIC1285/2020|EPI ISL 430702|B.1.5|Australia|2020-04-09	Oceania|hCoV-19/Australia/VIC1174/2020|EPI ISL 430623|B.1.370|Australia|2020-04-10	0.0001758350	Oceania
Oceania|hCoV-19/Australia/VIC1178/2020|EPI ISL 430674|B.1.1|Australia|2020-04-10	Oceania|hCoV-19/Australia/VIC1174/2020|EPI ISL 430623|B.1.370|Australia|2020-04-10	0.0003043081	Oceania
Oceania|hCoV-19/Australia/VIC1313/2020|EPI ISL 430714|B.1.5|Australia|2020-04-10	Oceania|hCoV-19/Australia/VIC1174/2020|EPI ISL 430623|B.1.370|Australia|2020-04-10	0.0001691042	Oceania
Oceania|hCoV-19/Australia/VIC1300/2020|EPI ISL 430677|B.1.1|Australia|2020-04-10	Oceania|hCoV-19/Australia/VIC1174/2020|EPI ISL 430623|B.1.370|Australia|2020-04-10	0.0002705934	Oceania
Oceania|hCoV-19/Australia/VIC1303/2020|EPI ISL 430694|B.1.1|Australia|2020-04-10	Oceania|hCoV-19/Australia/VIC1174/2020|EPI ISL 430623|B.1.370|Australia|2020-04-10	0.0003054336	Oceania
Oceania|hCoV-19/Australia/NSW02/2020|EPI ISL 408976|B|Australia|2020-01-22	Oceania|hCoV-19/Australia/VIC1312/2020|EPI ISL 562136|B.1.5|Australia|2020-04-10	0.0002380191	Oceania
Oceania|hCoV-19/Australia/NSW01/2020|EPI ISL 407893|A|Australia|2020-01-24	Oceania|hCoV-19/Australia/VIC1312/2020|EPI ISL 562136|B.1.5|Australia|2020-04-10	0.0002376766	Oceania
Oceania|hCoV-19/Australia/NSW04/2020|EPI ISL 417030|A|Australia|2020-01-24	Oceania|hCoV-19/Australia/VIC1312/2020|EPI ISL 562136|B.1.5|Australia|2020-04-10	0.0003055968	Oceania
Oceania|hCoV-19/Australia/VIC02/2020|EPI ISL 416410|B|Australia|2020-01-24	Oceania|hCoV-19/Australia/VIC1312/2020|EPI ISL 562136|B.1.5|Australia|2020-04-10	0.0002399027	Oceania
Oceania|hCoV-19/Australia/VIC01/2020|EPI ISL 406844|B|Australia|2020-01-25	Oceania|hCoV-19/Australia/VIC1312/2020|EPI ISL 562136|B.1.5|Australia|2020-04-10	0.0002717533	Oceania
Oceania|hCoV-19/Australia/NSW03/2020|EPI ISL 408977|B|Australia|2020-01-25	Oceania|hCoV-19/Australia/VIC1312/2020|EPI ISL 562136|B.1.5|Australia|2020-04-10	0.0002037280	Oceania
Oceania|hCoV-19/Australia/NSW2153/2020|EPI ISL 509505|B.1.5|Australia|2020-01-25	Oceania|hCoV-19/Australia/VIC1312/2020|EPI ISL 562136|B.1.5|Australia|2020-04-10	0.0000679052	Oceania
Oceania|hCoV-19/Australia/QLD01/2020|EPI ISL 407894|A|Australia|2020-01-28	Oceania|hCoV-19/Australia/VIC1312/2020|EPI ISL 562136|B.1.5|Australia|2020-04-10	0.0003056145	Oceania
Oceania|hCoV-19/Australia/VPRL014/2020|EPI ISL 455603|B.1|Australia|2020-01-30	Oceania|hCoV-19/Australia/VIC1312/2020|EPI ISL 562136|B.1.5|Australia|2020-04-10	0.0002376766	Oceania
Oceania|hCoV-19/Australia/QLD02/2020|EPI ISL 407896|A|Australia|2020-01-30	Oceania|hCoV-19/Australia/VIC1312/2020|EPI ISL 562136|B.1.5|Australia|2020-04-10	0.0003735444	Oceania
Oceania|hCoV-19/Australia/SA01/2020|EPI ISL 480778|B.1|Australia|2020-01-30	Oceania|hCoV-19/Australia/VIC1312/2020|EPI ISL 562136|B.1.5|Australia|2020-04-10	0.0002379998	Oceania
Oceania|hCoV-19/Australia/SA04/2020|EPI ISL 480781|B.1|Australia|2020-01-30	Oceania|hCoV-19/Australia/VIC1312/2020|EPI ISL 562136|B.1.5|Australia|2020-04-10	0.0002391135	Oceania
Oceania|hCoV-19/Australia/VIC13/2020|EPI ISL 419733|B|Australia|2020-01-31	Oceania|hCoV-19/Australia/VIC1312/2020|EPI ISL 562136|B.1.5|Australia|2020-04-10	0.0003060109	Oceania
Oceania|hCoV-19/Australia/VIC14/2020|EPI ISL 419734|B|Australia|2020-02-02	Oceania|hCoV-19/Australia/VIC1312/2020|EPI ISL 562136|B.1.5|Australia|2020-04-10	0.0002070286	Oceania
Oceania|hCoV-19/Australia/QLD03/2020|EPI ISL 410717|A|Australia|2020-02-05	Oceania|hCoV-19/Australia/VIC1312/2020|EPI ISL 562136|B.1.5|Australia|2020-04-10	0.0003395784	Oceania
Oceania|hCoV-19/Australia/QLD04/2020|EPI ISL 410718|A|Australia|2020-02-05	Oceania|hCoV-19/Australia/VIC1312/2020|EPI ISL 562136|B.1.5|Australia|2020-04-10	0.0003056145	Oceania
Oceania|hCoV-19/Australia/VIC07/2020|EPI ISL 416415|A|Australia|2020-02-08	Oceania|hCoV-19/Australia/VIC1312/2020|EPI ISL 562136|B.1.5|Australia|2020-04-10	0.0003395787	Oceania
Oceania|hCoV-19/Australia/SAP097/2020|EPI ISL 468039|B|Australia|2020-02-22	Oceania|hCoV-19/Australia/VIC1312/2020|EPI ISL 562136|B.1.5|Australia|2020-04-10	0.0002716613	Oceania
Oceania|hCoV-19/Australia/WA11/2020|EPI ISL 420456|B|Australia|2020-02-22	Oceania|hCoV-19/Australia/VIC1312/2020|EPI ISL 562136|B.1.5|Australia|2020-04-10	0.0002716763	Oceania
Oceania|hCoV-19/Australia/WA34/2020|EPI ISL 470851|B|Australia|2020-02-27	Oceania|hCoV-19/Australia/VIC1312/2020|EPI ISL 562136|B.1.5|Australia|2020-04-10	0.0002716486	Oceania
Oceania|hCoV-19/New Zealand/20VR0174/2020|EPI ISL 413490|B.4|New Zealand|2020-02-27	Oceania|hCoV-19/Australia/VIC1312/2020|EPI ISL 562136|B.1.5|Australia|2020-04-10	0.0003396680	Oceania
Oceania|hCoV-19/Australia/NSW05/2020|EPI ISL 412975|B.4|Australia|2020-02-28	Oceania|hCoV-19/Australia/VIC1312/2020|EPI ISL 562136|B.1.5|Australia|2020-04-10	0.0003735900	Oceania
Oceania|hCoV-19/Australia/QLDID922/2020|EPI ISL 418799|B|Australia|2020-02-28	Oceania|hCoV-19/Australia/VIC1312/2020|EPI ISL 562136|B.1.5|Australia|2020-04-10	0.0003395689	Oceania
Oceania|hCoV-19/Australia/NSW09/2020|EPI ISL 413595|B.4|Australia|2020-02-28	Oceania|hCoV-19/Australia/VIC1312/2020|EPI ISL 562136|B.1.5|Australia|2020-04-10	0.0004127782	Oceania
Oceania|hCoV-19/Australia/NSW08/2020|EPI ISL 413594|B|Australia|2020-02-28	Oceania|hCoV-19/Australia/VIC1312/2020|EPI ISL 562136|B.1.5|Australia|2020-04-10	0.0001719474	Oceania
Oceania|hCoV-19/Australia/NSW10/2020|EPI ISL 413596|B|Australia|2020-02-28	Oceania|hCoV-19/Australia/VIC1312/2020|EPI ISL 562136|B.1.5|Australia|2020-04-10	0.0001719533	Oceania
Oceania|hCoV-19/Australia/NSW219/2020|EPI ISL 427643|B|Australia|2020-02-28	Oceania|hCoV-19/Australia/VIC1312/2020|EPI ISL 562136|B.1.5|Australia|2020-04-10	0.0001719592	Oceania
Oceania|hCoV-19/Australia/NSW07/2020|EPI ISL 413214|B.4|Australia|2020-02-29	Oceania|hCoV-19/Australia/VIC1312/2020|EPI ISL 562136|B.1.5|Australia|2020-04-10	0.0003396108	Oceania
Oceania|hCoV-19/Australia/QLD09/2020|EPI ISL 414414|B.4|Australia|2020-02-29	Oceania|hCoV-19/Australia/VIC1312/2020|EPI ISL 562136|B.1.5|Australia|2020-04-10	0.0003735792	Oceania
Oceania|hCoV-19/Australia/NSW06/2020|EPI ISL 413213|B.4|Australia|2020-02-29	Oceania|hCoV-19/Australia/VIC1312/2020|EPI ISL 562136|B.1.5|Australia|2020-04-10	0.0004075566	Oceania
Oceania|hCoV-19/New Zealand/20VR0189/2020|EPI ISL 416519|B.1.1|New Zealand|2020-03-02	Oceania|hCoV-19/Australia/VIC1312/2020|EPI ISL 562136|B.1.5|Australia|2020-04-10	0.0001358170	Oceania
Oceania|hCoV-19/Australia/VIC04/2020|EPI ISL 416412|B.4|Australia|2020-03-02	Oceania|hCoV-19/Australia/VIC1312/2020|EPI ISL 562136|B.1.5|Australia|2020-04-10	0.0004755025	Oceania
Oceania|hCoV-19/Australia/NSW11/2020|EPI ISL 413597|B.4|Australia|2020-03-02	Oceania|hCoV-19/Australia/VIC1312/2020|EPI ISL 562136|B.1.5|Australia|2020-04-10	0.0003095550	Oceania
Oceania|hCoV-19/Australia/NSW217/2020|EPI ISL 427644|B.4|Australia|2020-03-02	Oceania|hCoV-19/Australia/VIC1312/2020|EPI ISL 562136|B.1.5|Australia|2020-04-10	0.0003095656	Oceania
Oceania|hCoV-19/Australia/SAP098/2020|EPI ISL 483066|B.4|Australia|2020-03-03	Oceania|hCoV-19/Australia/VIC1312/2020|EPI ISL 562136|B.1.5|Australia|2020-04-10	0.0004075951	Oceania
Oceania|hCoV-19/Australia/NSW15/2020|EPI ISL 417383|B.4|Australia|2020-03-03	Oceania|hCoV-19/Australia/VIC1312/2020|EPI ISL 562136|B.1.5|Australia|2020-04-10	0.0004075494	Oceania
Oceania|hCoV-19/New Zealand/20VR1109/2020|EPI ISL 456190|B.31|New Zealand|2020-03-03	Oceania|hCoV-19/Australia/VIC1312/2020|EPI ISL 562136|B.1.5|Australia|2020-04-10	0.0005434953	Oceania
Oceania|hCoV-19/Australia/NSW14/2020|EPI ISL 413600|B.4|Australia|2020-03-03	Oceania|hCoV-19/Australia/VIC1312/2020|EPI ISL 562136|B.1.5|Australia|2020-04-10	0.0003095586	Oceania
Oceania|hCoV-19/Australia/NSW22/2020|EPI ISL 427649|B.4|Australia|2020-03-03	Oceania|hCoV-19/Australia/VIC1312/2020|EPI ISL 562136|B.1.5|Australia|2020-04-10	0.0003439792	Oceania
Oceania|hCoV-19/Australia/VPRL004/2020|EPI ISL 455596|B.4|Australia|2020-03-03	Oceania|hCoV-19/Australia/VIC1312/2020|EPI ISL 562136|B.1.5|Australia|2020-04-10	0.0004076228	Oceania
Oceania|hCoV-19/Australia/SAP217/2020|EPI ISL 483073|B|Australia|2020-03-03	Oceania|hCoV-19/Australia/VIC1312/2020|EPI ISL 562136|B.1.5|Australia|2020-04-10	0.0003089411	Oceania
Oceania|hCoV-19/Australia/SAP099/2020|EPI ISL 468038|B.4|Australia|2020-03-04	Oceania|hCoV-19/Australia/VIC1312/2020|EPI ISL 562136|B.1.5|Australia|2020-04-10	0.0004415906	Oceania
Oceania|hCoV-19/Australia/NSW21/2020|EPI ISL 417386|B.4|Australia|2020-03-04	Oceania|hCoV-19/Australia/VIC1312/2020|EPI ISL 562136|B.1.5|Australia|2020-04-10	0.0003735966	Oceania
Oceania|hCoV-19/Australia/WA06/2020|EPI ISL 420534|B.1.98|Australia|2020-03-04	Oceania|hCoV-19/Australia/VIC1312/2020|EPI ISL 562136|B.1.5|Australia|2020-04-10	0.0001020093	Oceania
Oceania|hCoV-19/Australia/NSW12/2020|EPI ISL 413598|B.4|Australia|2020-03-04	Oceania|hCoV-19/Australia/VIC1312/2020|EPI ISL 562136|B.1.5|Australia|2020-04-10	0.0004127782	Oceania
Oceania|hCoV-19/Australia/NSW23/2020|EPI ISL 427650|B.4|Australia|2020-03-04	Oceania|hCoV-19/Australia/VIC1312/2020|EPI ISL 562136|B.1.5|Australia|2020-04-10	0.0003439629	Oceania
Oceania|hCoV-19/Australia/NSW65/2020|EPI ISL 427645|B.4|Australia|2020-03-04	Oceania|hCoV-19/Australia/VIC1312/2020|EPI ISL 562136|B.1.5|Australia|2020-04-10	0.0003783672	Oceania
Oceania|hCoV-19/Australia/NSW13/2020|EPI ISL 413599|B.4|Australia|2020-03-04	Oceania|hCoV-19/Australia/VIC1312/2020|EPI ISL 562136|B.1.5|Australia|2020-04-10	0.0003439629	Oceania
Oceania|hCoV-19/New Zealand/20VR0195/2020|EPI ISL 534335|B.1.1|New Zealand|2020-03-04	Oceania|hCoV-19/Australia/VIC1312/2020|EPI ISL 562136|B.1.5|Australia|2020-04-10	0.0001384349	Oceania
Oceania|hCoV-19/Australia/NSW25/2020|EPI ISL 417388|B.6|Australia|2020-03-05	Oceania|hCoV-19/Australia/VIC1312/2020|EPI ISL 562136|B.1.5|Australia|2020-04-10	0.0004075259	Oceania
Oceania|hCoV-19/Australia/NSW18/2020|EPI ISL 417384|B.4|Australia|2020-03-05	Oceania|hCoV-19/Australia/VIC1312/2020|EPI ISL 562136|B.1.5|Australia|2020-04-10	0.0004075375	Oceania
Oceania|hCoV-19/Australia/NSW66/2020|EPI ISL 427646|B.4|Australia|2020-03-05	Oceania|hCoV-19/Australia/VIC1312/2020|EPI ISL 562136|B.1.5|Australia|2020-04-10	0.0003783672	Oceania
Oceania|hCoV-19/Australia/TAS54/2020|EPI ISL 522729|B.4|Australia|2020-03-05	Oceania|hCoV-19/Australia/VIC1312/2020|EPI ISL 562136|B.1.5|Australia|2020-04-10	0.0003761323	Oceania
Oceania|hCoV-19/New Zealand/20VR0206/2020|EPI ISL 416526|B.4|New Zealand|2020-03-05	Oceania|hCoV-19/Australia/VIC1312/2020|EPI ISL 562136|B.1.5|Australia|2020-04-10	0.0003807812	Oceania
Oceania|hCoV-19/Australia/NSW24/2020|EPI ISL 417387|B.4|Australia|2020-03-06	Oceania|hCoV-19/Australia/VIC1312/2020|EPI ISL 562136|B.1.5|Australia|2020-04-10	0.0004075565	Oceania
Oceania|hCoV-19/Australia/NSW19/2020|EPI ISL 417385|B.4|Australia|2020-03-06	Oceania|hCoV-19/Australia/VIC1312/2020|EPI ISL 562136|B.1.5|Australia|2020-04-10	0.0004075493	Oceania
Oceania|hCoV-19/Australia/NSW155/2020|EPI ISL 427647|B.1.1|Australia|2020-03-06	Oceania|hCoV-19/Australia/VIC1312/2020|EPI ISL 562136|B.1.5|Australia|2020-04-10	0.0001375638	Oceania
Oceania|hCoV-19/Australia/NSW33/2020|EPI ISL 427654|B.4|Australia|2020-03-06	Oceania|hCoV-19/Australia/VIC1312/2020|EPI ISL 562136|B.1.5|Australia|2020-04-10	0.0003439791	Oceania
Oceania|hCoV-19/Australia/VPRL002/2020|EPI ISL 455595|B|Australia|2020-03-06	Oceania|hCoV-19/Australia/VIC1312/2020|EPI ISL 562136|B.1.5|Australia|2020-04-10	0.0003056569	Oceania
Oceania|hCoV-19/Australia/VIC06/2020|EPI ISL 416414|B.4|Australia|2020-03-06	Oceania|hCoV-19/Australia/VIC1312/2020|EPI ISL 562136|B.1.5|Australia|2020-04-10	0.0004147369	Oceania
Oceania|hCoV-19/Australia/VIC18/2020|EPI ISL 419737|B.40|Australia|2020-03-07	Oceania|hCoV-19/Australia/VIC1312/2020|EPI ISL 562136|B.1.5|Australia|2020-04-10	0.0005095333	Oceania
Oceania|hCoV-19/Australia/NSW27/2020|EPI ISL 417390|B.1.1|Australia|2020-03-08	Oceania|hCoV-19/Australia/VIC1312/2020|EPI ISL 562136|B.1.5|Australia|2020-04-10	0.0002037340	Oceania
Oceania|hCoV-19/Australia/NSW28/2020|EPI ISL 417391|B.4|Australia|2020-03-08	Oceania|hCoV-19/Australia/VIC1312/2020|EPI ISL 562136|B.1.5|Australia|2020-04-10	0.0004755162	Oceania
Oceania|hCoV-19/Australia/NSW35/2020|EPI ISL 417393|B.4|Australia|2020-03-08	Oceania|hCoV-19/Australia/VIC1312/2020|EPI ISL 562136|B.1.5|Australia|2020-04-10	0.0004471857	Oceania
Oceania|hCoV-19/Australia/NSW29/2020|EPI ISL 427651|B|Australia|2020-03-08	Oceania|hCoV-19/Australia/VIC1312/2020|EPI ISL 562136|B.1.5|Australia|2020-04-10	0.0002751556	Oceania
Oceania|hCoV-19/Australia/NSW153/2020|EPI ISL 427653|B.1.1|Australia|2020-03-08	Oceania|hCoV-19/Australia/VIC1312/2020|EPI ISL 562136|B.1.5|Australia|2020-04-10	0.0001375638	Oceania
Oceania|hCoV-19/Australia/NSW375/2020|EPI ISL 451635|B.4|Australia|2020-03-08	Oceania|hCoV-19/Australia/VIC1312/2020|EPI ISL 562136|B.1.5|Australia|2020-04-10	0.0004472011	Oceania
Oceania|hCoV-19/Australia/NSW252/2020|EPI ISL 451517|B.4|Australia|2020-03-08	Oceania|hCoV-19/Australia/VIC1312/2020|EPI ISL 562136|B.1.5|Australia|2020-04-10	0.0003783672	Oceania
Oceania|hCoV-19/Australia/VIC19/2020|EPI ISL 419738|B.39|Australia|2020-03-08	Oceania|hCoV-19/Australia/VIC1312/2020|EPI ISL 562136|B.1.5|Australia|2020-04-10	0.0004458570	Oceania
Oceania|hCoV-19/Australia/NSW26/2020|EPI ISL 417389|B.4|Australia|2020-03-09	Oceania|hCoV-19/Australia/VIC1312/2020|EPI ISL 562136|B.1.5|Australia|2020-04-10	0.0004755212	Oceania
Oceania|hCoV-19/Australia/VIC23/2020|EPI ISL 419743|B.40|Australia|2020-03-09	Oceania|hCoV-19/Australia/VIC1312/2020|EPI ISL 562136|B.1.5|Australia|2020-04-10	0.0004755163	Oceania
Oceania|hCoV-19/Australia/VIC21/2020|EPI ISL 419740|B.40|Australia|2020-03-09	Oceania|hCoV-19/Australia/VIC1312/2020|EPI ISL 562136|B.1.5|Australia|2020-04-10	0.0005094924	Oceania
Oceania|hCoV-19/Australia/VIC22/2020|EPI ISL 419742|B.1|Australia|2020-03-09	Oceania|hCoV-19/Australia/VIC1312/2020|EPI ISL 562136|B.1.5|Australia|2020-04-10	0.0001697729	Oceania
Oceania|hCoV-19/Australia/NSW154/2020|EPI ISL 427652|B.1.1|Australia|2020-03-09	Oceania|hCoV-19/Australia/VIC1312/2020|EPI ISL 562136|B.1.5|Australia|2020-04-10	0.0001375638	Oceania
Oceania|hCoV-19/Australia/NSW2155/2020|EPI ISL 500633|B.4|Australia|2020-03-09	Oceania|hCoV-19/Australia/VIC1312/2020|EPI ISL 562136|B.1.5|Australia|2020-04-10	0.0003736051	Oceania
Oceania|hCoV-19/Australia/NSW2154/2020|EPI ISL 500632|B.1.1|Australia|2020-03-09	Oceania|hCoV-19/Australia/VIC1312/2020|EPI ISL 562136|B.1.5|Australia|2020-04-10	0.0001697863	Oceania
Oceania|hCoV-19/Australia/VIC26/2020|EPI ISL 419745|B.3|Australia|2020-03-10	Oceania|hCoV-19/Australia/VIC1312/2020|EPI ISL 562136|B.1.5|Australia|2020-04-10	0.0002716517	Oceania
Oceania|hCoV-19/Australia/NSW31/2020|EPI ISL 417392|B.4|Australia|2020-03-10	Oceania|hCoV-19/Australia/VIC1312/2020|EPI ISL 562136|B.1.5|Australia|2020-04-10	0.0004075494	Oceania
Oceania|hCoV-19/Australia/VIC30/2020|EPI ISL 419749|B.4|Australia|2020-03-10	Oceania|hCoV-19/Australia/VIC1312/2020|EPI ISL 562136|B.1.5|Australia|2020-04-10	0.0003735858	Oceania
Oceania|hCoV-19/Australia/VIC36/2020|EPI ISL 419765|B|Australia|2020-03-10	Oceania|hCoV-19/Australia/VIC1312/2020|EPI ISL 562136|B.1.5|Australia|2020-04-10	0.0003396005	Oceania
Oceania|hCoV-19/Australia/VIC31/2020|EPI ISL 419750|B.1|Australia|2020-03-10	Oceania|hCoV-19/Australia/VIC1312/2020|EPI ISL 562136|B.1.5|Australia|2020-04-10	0.0001018548	Oceania
Oceania|hCoV-19/Australia/NSW36/2020|EPI ISL 417394|B.40|Australia|2020-03-10	Oceania|hCoV-19/Australia/VIC1312/2020|EPI ISL 562136|B.1.5|Australia|2020-04-10	0.0003783720	Oceania
Oceania|hCoV-19/Australia/NSW38/2020|EPI ISL 417396|B.6|Australia|2020-03-10	Oceania|hCoV-19/Australia/VIC1312/2020|EPI ISL 562136|B.1.5|Australia|2020-04-10	0.0003439573	Oceania
Oceania|hCoV-19/Australia/NSW41/2020|EPI ISL 417399|B.40|Australia|2020-03-10	Oceania|hCoV-19/Australia/VIC1312/2020|EPI ISL 562136|B.1.5|Australia|2020-04-10	0.0002751462	Oceania
Oceania|hCoV-19/Australia/NSW44/2020|EPI ISL 417400|B.6|Australia|2020-03-10	Oceania|hCoV-19/Australia/VIC1312/2020|EPI ISL 562136|B.1.5|Australia|2020-04-10	0.0003439472	Oceania
Oceania|hCoV-19/Australia/NSW46/2020|EPI ISL 427658|B.3|Australia|2020-03-10	Oceania|hCoV-19/Australia/VIC1312/2020|EPI ISL 562136|B.1.5|Australia|2020-04-10	0.0002408221	Oceania
Oceania|hCoV-19/Australia/NSW51/2020|EPI ISL 427660|B.40|Australia|2020-03-10	Oceania|hCoV-19/Australia/VIC1312/2020|EPI ISL 562136|B.1.5|Australia|2020-04-10	0.0002751556	Oceania
Oceania|hCoV-19/Australia/NSW376/2020|EPI ISL 451636|B.4|Australia|2020-03-10	Oceania|hCoV-19/Australia/VIC1312/2020|EPI ISL 562136|B.1.5|Australia|2020-04-10	0.0003783783	Oceania
Oceania|hCoV-19/Australia/NSW103/2020|EPI ISL 427657|B.1.5|Australia|2020-03-10	Oceania|hCoV-19/Australia/VIC1312/2020|EPI ISL 562136|B.1.5|Australia|2020-04-10	0.0000343851	Oceania
Oceania|hCoV-19/Australia/NSW63/2020|EPI ISL 427664|B|Australia|2020-03-10	Oceania|hCoV-19/Australia/VIC1312/2020|EPI ISL 562136|B.1.5|Australia|2020-04-10	0.0002063696	Oceania
Oceania|hCoV-19/Australia/NSW49/2020|EPI ISL 427659|B.6|Australia|2020-03-10	Oceania|hCoV-19/Australia/VIC1312/2020|EPI ISL 562136|B.1.5|Australia|2020-04-10	0.0003439691	Oceania
Oceania|hCoV-19/Australia/NSW2159/2020|EPI ISL 500637|B.1.5|Australia|2020-03-10	Oceania|hCoV-19/Australia/VIC1312/2020|EPI ISL 562136|B.1.5|Australia|2020-04-10	0.0000339509	Oceania
Oceania|hCoV-19/Australia/VIC29/2020|EPI ISL 419748|B.1.1|Australia|2020-03-10	Oceania|hCoV-19/Australia/VIC1312/2020|EPI ISL 562136|B.1.5|Australia|2020-04-10	0.0002037478	Oceania
Oceania|hCoV-19/Australia/NSW2139/2020|EPI ISL 500627|B.4|Australia|2020-03-10	Oceania|hCoV-19/Australia/VIC1312/2020|EPI ISL 562136|B.1.5|Australia|2020-04-10	0.0004415661	Oceania
Oceania|hCoV-19/New Zealand/20VR0712/2020|EPI ISL 456163|B.1.1|New Zealand|2020-03-11	Oceania|hCoV-19/Australia/VIC1312/2020|EPI ISL 562136|B.1.5|Australia|2020-04-10	0.0001358170	Oceania
Oceania|hCoV-19/Australia/QLDID921/2020|EPI ISL 417033|B.6|Australia|2020-03-11	Oceania|hCoV-19/Australia/VIC1312/2020|EPI ISL 562136|B.1.5|Australia|2020-04-10	0.0003395908	Oceania
Oceania|hCoV-19/Australia/VIC44/2020|EPI ISL 419767|B.1|Australia|2020-03-11	Oceania|hCoV-19/Australia/VIC1312/2020|EPI ISL 562136|B.1.5|Australia|2020-04-10	0.0000679006	Oceania
Oceania|hCoV-19/Australia/VIC39/2020|EPI ISL 419757|B.1|Australia|2020-03-11	Oceania|hCoV-19/Australia/VIC1312/2020|EPI ISL 562136|B.1.5|Australia|2020-04-10	0.0001697748	Oceania
Oceania|hCoV-19/Australia/QLDID920/2020|EPI ISL 417032|B.1.5|Australia|2020-03-11	Oceania|hCoV-19/Australia/VIC1312/2020|EPI ISL 562136|B.1.5|Australia|2020-04-10	0.0000339486	Oceania
Oceania|hCoV-19/Australia/VIC45/2020|EPI ISL 419802|B.1.1|Australia|2020-03-11	Oceania|hCoV-19/Australia/VIC1312/2020|EPI ISL 562136|B.1.5|Australia|2020-04-10	0.0001358170	Oceania
Oceania|hCoV-19/Australia/NSW40/2020|EPI ISL 417398|B.4|Australia|2020-03-11	Oceania|hCoV-19/Australia/VIC1312/2020|EPI ISL 562136|B.1.5|Australia|2020-04-10	0.0004127829	Oceania
Oceania|hCoV-19/Australia/NSW52/2020|EPI ISL 417405|B|Australia|2020-03-11	Oceania|hCoV-19/Australia/VIC1312/2020|EPI ISL 562136|B.1.5|Australia|2020-04-10	0.0002751461	Oceania
Oceania|hCoV-19/Australia/NSW39/2020|EPI ISL 417397|B.1.5|Australia|2020-03-11	Oceania|hCoV-19/Australia/VIC1312/2020|EPI ISL 562136|B.1.5|Australia|2020-04-10	0.0000343840	Oceania
Oceania|hCoV-19/Australia/NSW102/2020|EPI ISL 427656|B.1.5|Australia|2020-03-11	Oceania|hCoV-19/Australia/VIC1312/2020|EPI ISL 562136|B.1.5|Australia|2020-04-10	0.0000343851	Oceania
Oceania|hCoV-19/Australia/NSW34/2020|EPI ISL 427655|B.4|Australia|2020-03-11	Oceania|hCoV-19/Australia/VIC1312/2020|EPI ISL 562136|B.1.5|Australia|2020-04-10	0.0003783850	Oceania
Oceania|hCoV-19/Australia/VIC38/2020|EPI ISL 419756|B.1.6|Australia|2020-03-11	Oceania|hCoV-19/Australia/VIC1312/2020|EPI ISL 562136|B.1.5|Australia|2020-04-10	0.0001358076	Oceania
Oceania|hCoV-19/Australia/NSW218/2020|EPI ISL 427665|B.3|Australia|2020-03-11	Oceania|hCoV-19/Australia/VIC1312/2020|EPI ISL 562136|B.1.5|Australia|2020-04-10	0.0002751683	Oceania
Oceania|hCoV-19/Australia/VIC43/2020|EPI ISL 419763|B.1.1|Australia|2020-03-11	Oceania|hCoV-19/Australia/VIC1312/2020|EPI ISL 562136|B.1.5|Australia|2020-04-10	0.0001698002	Oceania
Oceania|hCoV-19/Australia/NSW2156/2020|EPI ISL 500634|B.39|Australia|2020-03-11	Oceania|hCoV-19/Australia/VIC1312/2020|EPI ISL 562136|B.1.5|Australia|2020-04-10	0.0004075909	Oceania
Oceania|hCoV-19/Australia/TAS124/2020|EPI ISL 522589|B|Australia|2020-03-11	Oceania|hCoV-19/Australia/VIC1312/2020|EPI ISL 562136|B.1.5|Australia|2020-04-10	0.0003103572	Oceania
Oceania|hCoV-19/New Zealand/CoV002/2020|EPI ISL 417212|B.31|New Zealand|2020-03-11	Oceania|hCoV-19/Australia/VIC1312/2020|EPI ISL 562136|B.1.5|Australia|2020-04-10	0.0004091200	Oceania
Oceania|hCoV-19/Australia/VIC50/2020|EPI ISL 419766|B.1|Australia|2020-03-12	Oceania|hCoV-19/Australia/VIC1312/2020|EPI ISL 562136|B.1.5|Australia|2020-04-10	0.0001018548	Oceania
Oceania|hCoV-19/Australia/VIC55/2020|EPI ISL 419776|B|Australia|2020-03-12	Oceania|hCoV-19/Australia/VIC1312/2020|EPI ISL 562136|B.1.5|Australia|2020-04-10	0.0003395907	Oceania
Oceania|hCoV-19/Australia/VIC52/2020|EPI ISL 419768|B.1.1.71|Australia|2020-03-12	Oceania|hCoV-19/Australia/VIC1312/2020|EPI ISL 562136|B.1.5|Australia|2020-04-10	0.0002376946	Oceania
Oceania|hCoV-19/Australia/VIC58/2020|EPI ISL 419784|B.4|Australia|2020-03-12	Oceania|hCoV-19/Australia/VIC1312/2020|EPI ISL 562136|B.1.5|Australia|2020-04-10	0.0003396005	Oceania
Oceania|hCoV-19/Australia/VIC54/2020|EPI ISL 419770|B.1|Australia|2020-03-12	Oceania|hCoV-19/Australia/VIC1312/2020|EPI ISL 562136|B.1.5|Australia|2020-04-10	0.0000679006	Oceania
Oceania|hCoV-19/Australia/VIC47/2020|EPI ISL 419759|B.40|Australia|2020-03-12	Oceania|hCoV-19/Australia/VIC1312/2020|EPI ISL 562136|B.1.5|Australia|2020-04-10	0.0005095160	Oceania
Oceania|hCoV-19/Australia/NSW50/2020|EPI ISL 417404|B.1.1|Australia|2020-03-12	Oceania|hCoV-19/Australia/VIC1312/2020|EPI ISL 562136|B.1.5|Australia|2020-04-10	0.0001719525	Oceania
Oceania|hCoV-19/Australia/NSW254/2020|EPI ISL 451519|B.4|Australia|2020-03-12	Oceania|hCoV-19/Australia/VIC1312/2020|EPI ISL 562136|B.1.5|Australia|2020-04-10	0.0004816114	Oceania
Oceania|hCoV-19/Australia/VIC48/2020|EPI ISL 419762|B.1|Australia|2020-03-12	Oceania|hCoV-19/Australia/VIC1312/2020|EPI ISL 562136|B.1.5|Australia|2020-04-10	0.0001018583	Oceania
Oceania|hCoV-19/Australia/NSW2158/2020|EPI ISL 500636|B.1.5|Australia|2020-03-12	Oceania|hCoV-19/Australia/VIC1312/2020|EPI ISL 562136|B.1.5|Australia|2020-04-10	0.0000679052	Oceania
Oceania|hCoV-19/Australia/VIC49/2020|EPI ISL 419764|B.1|Australia|2020-03-12	Oceania|hCoV-19/Australia/VIC1312/2020|EPI ISL 562136|B.1.5|Australia|2020-04-10	0.0001358553	Oceania
Oceania|hCoV-19/New Zealand/20VR0334/2020|EPI ISL 456157|B.1|New Zealand|2020-03-12	Oceania|hCoV-19/Australia/VIC1312/2020|EPI ISL 562136|B.1.5|Australia|2020-04-10	0.0001384331	Oceania
Oceania|hCoV-19/Australia/VIC62/2020|EPI ISL 419774|B.1|Australia|2020-03-13	Oceania|hCoV-19/Australia/VIC1312/2020|EPI ISL 562136|B.1.5|Australia|2020-04-10	0.0000679006	Oceania
Oceania|hCoV-19/Australia/NSW2011/2020|EPI ISL 500598|B.4|Australia|2020-03-13	Oceania|hCoV-19/Australia/VIC1312/2020|EPI ISL 562136|B.1.5|Australia|2020-04-10	0.0005095218	Oceania
Oceania|hCoV-19/Australia/VIC66/2020|EPI ISL 419780|B.4|Australia|2020-03-13	Oceania|hCoV-19/Australia/VIC1312/2020|EPI ISL 562136|B.1.5|Australia|2020-04-10	0.0003396005	Oceania
Oceania|hCoV-19/Australia/VIC70/2020|EPI ISL 419786|B|Australia|2020-03-13	Oceania|hCoV-19/Australia/VIC1312/2020|EPI ISL 562136|B.1.5|Australia|2020-04-10	0.0003056253	Oceania
Oceania|hCoV-19/Australia/WA02/2020|EPI ISL 420532|B.1.98|Australia|2020-03-13	Oceania|hCoV-19/Australia/VIC1312/2020|EPI ISL 562136|B.1.5|Australia|2020-04-10	0.0000680048	Oceania
Oceania|hCoV-19/Australia/NSW45/2020|EPI ISL 417401|B.6|Australia|2020-03-13	Oceania|hCoV-19/Australia/VIC1312/2020|EPI ISL 562136|B.1.5|Australia|2020-04-10	0.0003095459	Oceania
Oceania|hCoV-19/Australia/NSW47/2020|EPI ISL 417402|B.1.5|Australia|2020-03-13	Oceania|hCoV-19/Australia/VIC1312/2020|EPI ISL 562136|B.1.5|Australia|2020-04-10	0.0001031623	Oceania
Oceania|hCoV-19/Australia/NSW607/2020|EPI ISL 490017|B.40|Australia|2020-03-13	Oceania|hCoV-19/Australia/VIC1312/2020|EPI ISL 562136|B.1.5|Australia|2020-04-10	0.0002751556	Oceania
Oceania|hCoV-19/Australia/NSW592/2020|EPI ISL 478704|B.1.5|Australia|2020-03-13	Oceania|hCoV-19/Australia/VIC1312/2020|EPI ISL 562136|B.1.5|Australia|2020-04-10	0.0000343851	Oceania
Oceania|hCoV-19/Australia/NSW2147/2020|EPI ISL 500628|B.1.5|Australia|2020-03-13	Oceania|hCoV-19/Australia/VIC1312/2020|EPI ISL 562136|B.1.5|Australia|2020-04-10	0.0001018618	Oceania
Oceania|hCoV-19/Australia/VIC64/2020|EPI ISL 419778|B.1|Australia|2020-03-13	Oceania|hCoV-19/Australia/VIC1312/2020|EPI ISL 562136|B.1.5|Australia|2020-04-10	0.0001701193	Oceania
Oceania|hCoV-19/Australia/VIC61/2020|EPI ISL 419773|B|Australia|2020-03-13	Oceania|hCoV-19/Australia/VIC1312/2020|EPI ISL 562136|B.1.5|Australia|2020-04-10	0.0003419517	Oceania
Oceania|hCoV-19/Australia/VIC63/2020|EPI ISL 419775|B.1|Australia|2020-03-13	Oceania|hCoV-19/Australia/VIC1312/2020|EPI ISL 562136|B.1.5|Australia|2020-04-10	0.0000684301	Oceania
Oceania|hCoV-19/Australia/VIC82/2020|EPI ISL 419794|B.40|Australia|2020-03-14	Oceania|hCoV-19/Australia/VIC1312/2020|EPI ISL 562136|B.1.5|Australia|2020-04-10	0.0003735681	Oceania
Oceania|hCoV-19/Australia/VIC83/2020|EPI ISL 419799|B|Australia|2020-03-14	Oceania|hCoV-19/Australia/VIC1312/2020|EPI ISL 562136|B.1.5|Australia|2020-04-10	0.0003397292	Oceania
Oceania|hCoV-19/Australia/VIC80/2020|EPI ISL 419792|B.40|Australia|2020-03-14	Oceania|hCoV-19/Australia/VIC1312/2020|EPI ISL 562136|B.1.5|Australia|2020-04-10	0.0003396006	Oceania
Oceania|hCoV-19/Australia/NSW2005/2020|EPI ISL 500597|B.1|Australia|2020-03-14	Oceania|hCoV-19/Australia/VIC1312/2020|EPI ISL 562136|B.1.5|Australia|2020-04-10	0.0001018577	Oceania
Oceania|hCoV-19/Australia/VIC84/2020|EPI ISL 419803|B.39|Australia|2020-03-14	Oceania|hCoV-19/Australia/VIC1312/2020|EPI ISL 562136|B.1.5|Australia|2020-04-10	0.0004075565	Oceania
Oceania|hCoV-19/Australia/VIC78/2020|EPI ISL 419790|B|Australia|2020-03-14	Oceania|hCoV-19/Australia/VIC1312/2020|EPI ISL 562136|B.1.5|Australia|2020-04-10	0.0002377118	Oceania
Oceania|hCoV-19/Australia/QLDID923/2020|EPI ISL 418801|B.1|Australia|2020-03-14	Oceania|hCoV-19/Australia/VIC1312/2020|EPI ISL 562136|B.1.5|Australia|2020-04-10	0.0000679006	Oceania
Oceania|hCoV-19/Australia/WA03/2020|EPI ISL 420533|B.1|Australia|2020-03-14	Oceania|hCoV-19/Australia/VIC1312/2020|EPI ISL 562136|B.1.5|Australia|2020-04-10	0.0001020141	Oceania
Oceania|hCoV-19/Australia/WA01/2020|EPI ISL 420531|B.1.98|Australia|2020-03-14	Oceania|hCoV-19/Australia/VIC1312/2020|EPI ISL 562136|B.1.5|Australia|2020-04-10	0.0001020093	Oceania
Oceania|hCoV-19/Australia/NSW54/2020|EPI ISL 417407|B.1.1|Australia|2020-03-14	Oceania|hCoV-19/Australia/VIC1312/2020|EPI ISL 562136|B.1.5|Australia|2020-04-10	0.0001375591	Oceania
Oceania|hCoV-19/Australia/NSW48/2020|EPI ISL 417403|B.6|Australia|2020-03-14	Oceania|hCoV-19/Australia/VIC1312/2020|EPI ISL 562136|B.1.5|Australia|2020-04-10	0.0003095459	Oceania
Oceania|hCoV-19/Australia/NSW256/2020|EPI ISL 451521|B.4|Australia|2020-03-14	Oceania|hCoV-19/Australia/VIC1312/2020|EPI ISL 562136|B.1.5|Australia|2020-04-10	0.0003783672	Oceania
Oceania|hCoV-19/Australia/NSW583/2020|EPI ISL 478695|B.40|Australia|2020-03-14	Oceania|hCoV-19/Australia/VIC1312/2020|EPI ISL 562136|B.1.5|Australia|2020-04-10	0.0002751556	Oceania
Oceania|hCoV-19/Australia/NSW582/2020|EPI ISL 478694|B.40|Australia|2020-03-14	Oceania|hCoV-19/Australia/VIC1312/2020|EPI ISL 562136|B.1.5|Australia|2020-04-10	0.0003095566	Oceania
Oceania|hCoV-19/Australia/VIC79/2020|EPI ISL 419791|B.40|Australia|2020-03-14	Oceania|hCoV-19/Australia/VIC1312/2020|EPI ISL 562136|B.1.5|Australia|2020-04-10	0.0003056361	Oceania
