## Supplementary material for "Epidemiology and genetic diversity of SARS-CoV-2 lineages circulating in Africa": Pairwise distance: ContinentsPairwiseDistance.csv (part 876 of 1021)

Species 1	Species 2	Dist	Continent
Oceania|hCoV-19/Australia/NSW2146/2020|EPI ISL 509503|B.40|Australia|2020-03-14	Oceania|hCoV-19/Australia/VIC1312/2020|EPI ISL 562136|B.1.5|Australia|2020-04-10	0.0003056358	Oceania
Oceania|hCoV-19/Australia/VIC81/2020|EPI ISL 419793|B.40|Australia|2020-03-14	Oceania|hCoV-19/Australia/VIC1312/2020|EPI ISL 562136|B.1.5|Australia|2020-04-10	0.0003056358	Oceania
Oceania|hCoV-19/Australia/SAP215/2020|EPI ISL 468001|B.1.1|Australia|2020-03-14	Oceania|hCoV-19/Australia/VIC1312/2020|EPI ISL 562136|B.1.5|Australia|2020-04-10	0.0001358631	Oceania
Oceania|hCoV-19/Australia/VIC87/2020|EPI ISL 419797|B.40|Australia|2020-03-15	Oceania|hCoV-19/Australia/VIC1312/2020|EPI ISL 562136|B.1.5|Australia|2020-04-10	0.0003735683	Oceania
Oceania|hCoV-19/Australia/NSW2144/2020|EPI ISL 527008|B.39|Australia|2020-03-15	Oceania|hCoV-19/Australia/VIC1312/2020|EPI ISL 562136|B.1.5|Australia|2020-04-10	0.0004075566	Oceania
Oceania|hCoV-19/Australia/SAP111/2020|EPI ISL 451131|B.1.1|Australia|2020-03-15	Oceania|hCoV-19/Australia/VIC1312/2020|EPI ISL 562136|B.1.5|Australia|2020-04-10	0.0001358170	Oceania
Oceania|hCoV-19/Australia/VIC90/2020|EPI ISL 419801|B.1.1|Australia|2020-03-15	Oceania|hCoV-19/Australia/VIC1312/2020|EPI ISL 562136|B.1.5|Australia|2020-04-10	0.0001697797	Oceania
Oceania|hCoV-19/Australia/NSW2004/2020|EPI ISL 500596|B.1.5|Australia|2020-03-15	Oceania|hCoV-19/Australia/VIC1312/2020|EPI ISL 562136|B.1.5|Australia|2020-04-10	0.0001358029	Oceania
Oceania|hCoV-19/Australia/VIC89/2020|EPI ISL 419800|B.1|Australia|2020-03-15	Oceania|hCoV-19/Australia/VIC1312/2020|EPI ISL 562136|B.1.5|Australia|2020-04-10	0.0001358131	Oceania
Oceania|hCoV-19/New Zealand/20VR0276/2020|EPI ISL 416539|A|New Zealand|2020-03-15	Oceania|hCoV-19/Australia/VIC1312/2020|EPI ISL 562136|B.1.5|Australia|2020-04-10	0.0003735510	Oceania
Oceania|hCoV-19/Australia/ACT0082/2020|EPI ISL 498542|B.1.1|Australia|2020-03-15	Oceania|hCoV-19/Australia/VIC1312/2020|EPI ISL 562136|B.1.5|Australia|2020-04-10	0.0001697748	Oceania
Oceania|hCoV-19/Australia/VIC92/2020|EPI ISL 419809|B.1.5|Australia|2020-03-15	Oceania|hCoV-19/Australia/VIC1312/2020|EPI ISL 562136|B.1.5|Australia|2020-04-10	0.0000339486	Oceania
Oceania|hCoV-19/Australia/NSW112/2020|EPI ISL 427666|B.1.5|Australia|2020-03-15	Oceania|hCoV-19/Australia/VIC1312/2020|EPI ISL 562136|B.1.5|Australia|2020-04-10	0.0001031658	Oceania
Oceania|hCoV-19/Australia/VIC91/2020|EPI ISL 419804|B.1.5|Australia|2020-03-15	Oceania|hCoV-19/Australia/VIC1312/2020|EPI ISL 562136|B.1.5|Australia|2020-04-10	0.0001018669	Oceania
Oceania|hCoV-19/Australia/SAP220/2020|EPI ISL 467995|B.1.5|Australia|2020-03-15	Oceania|hCoV-19/Australia/VIC1312/2020|EPI ISL 562136|B.1.5|Australia|2020-04-10	0.0001025912	Oceania
Oceania|hCoV-19/Australia/VIC09/2020|EPI ISL 416515|B|Australia|2020-03-15	Oceania|hCoV-19/Australia/VIC1312/2020|EPI ISL 562136|B.1.5|Australia|2020-04-10	0.0003426267	Oceania
Oceania|hCoV-19/Australia/VIC93/2020|EPI ISL 419815|B.3|Australia|2020-03-15	Oceania|hCoV-19/Australia/VIC1312/2020|EPI ISL 562136|B.1.5|Australia|2020-04-10	0.0002747106	Oceania
Oceania|hCoV-19/Australia/SAP410/2020|EPI ISL 492175|B.6|Australia|2020-03-15	Oceania|hCoV-19/Australia/VIC1312/2020|EPI ISL 562136|B.1.5|Australia|2020-04-10	0.0004254795	Oceania
Oceania|hCoV-19/Australia/SAP439/2020|EPI ISL 508130|B.6|Australia|2020-03-16	Oceania|hCoV-19/Australia/VIC1312/2020|EPI ISL 562136|B.1.5|Australia|2020-04-10	0.0003395899	Oceania
Oceania|hCoV-19/Australia/VIC97/2020|EPI ISL 419808|B.4|Australia|2020-03-16	Oceania|hCoV-19/Australia/VIC1312/2020|EPI ISL 562136|B.1.5|Australia|2020-04-10	0.0003396005	Oceania
Oceania|hCoV-19/Australia/VIC99/2020|EPI ISL 419811|B.1|Australia|2020-03-16	Oceania|hCoV-19/Australia/VIC1312/2020|EPI ISL 562136|B.1.5|Australia|2020-04-10	0.0002376988	Oceania
Oceania|hCoV-19/Australia/VIC141/2020|EPI ISL 419838|B.1.5|Australia|2020-03-16	Oceania|hCoV-19/Australia/VIC1312/2020|EPI ISL 562136|B.1.5|Australia|2020-04-10	0.0000339486	Oceania
Oceania|hCoV-19/Australia/SAP112/2020|EPI ISL 468016|B.1.1|Australia|2020-03-16	Oceania|hCoV-19/Australia/VIC1312/2020|EPI ISL 562136|B.1.5|Australia|2020-04-10	0.0001358170	Oceania
Oceania|hCoV-19/Australia/VIC142/2020|EPI ISL 419839|B.1|Australia|2020-03-16	Oceania|hCoV-19/Australia/VIC1312/2020|EPI ISL 562136|B.1.5|Australia|2020-04-10	0.0001358155	Oceania
Oceania|hCoV-19/Australia/NSW2151/2020|EPI ISL 500631|B|Australia|2020-03-16	Oceania|hCoV-19/Australia/VIC1312/2020|EPI ISL 562136|B.1.5|Australia|2020-04-10	0.0002037280	Oceania
Oceania|hCoV-19/Australia/NSW2149/2020|EPI ISL 500630|B.1.1.10|Australia|2020-03-16	Oceania|hCoV-19/Australia/VIC1312/2020|EPI ISL 562136|B.1.5|Australia|2020-04-10	0.0002037399	Oceania
Oceania|hCoV-19/New Zealand/20VR0993/2020|EPI ISL 456176|B|New Zealand|2020-03-16	Oceania|hCoV-19/Australia/VIC1312/2020|EPI ISL 562136|B.1.5|Australia|2020-04-10	0.0002377007	Oceania
Oceania|hCoV-19/Australia/VIC143/2020|EPI ISL 419840|B.1.1|Australia|2020-03-16	Oceania|hCoV-19/Australia/VIC1312/2020|EPI ISL 562136|B.1.5|Australia|2020-04-10	0.0002037340	Oceania
Oceania|hCoV-19/Australia/VIC96/2020|EPI ISL 419807|B|Australia|2020-03-16	Oceania|hCoV-19/Australia/VIC1312/2020|EPI ISL 562136|B.1.5|Australia|2020-04-10	0.0002037393	Oceania
Oceania|hCoV-19/Australia/NSW58/2020|EPI ISL 417410|B.40|Australia|2020-03-16	Oceania|hCoV-19/Australia/VIC1312/2020|EPI ISL 562136|B.1.5|Australia|2020-04-10	0.0003095550	Oceania
Oceania|hCoV-19/Australia/NSW57/2020|EPI ISL 417409|B.40|Australia|2020-03-16	Oceania|hCoV-19/Australia/VIC1312/2020|EPI ISL 562136|B.1.5|Australia|2020-04-10	0.0003783610	Oceania
Oceania|hCoV-19/Australia/NSW104/2020|EPI ISL 427677|B.1.5|Australia|2020-03-16	Oceania|hCoV-19/Australia/VIC1312/2020|EPI ISL 562136|B.1.5|Australia|2020-04-10	0.0000343851	Oceania
Oceania|hCoV-19/Australia/NSW75/2020|EPI ISL 427703|B.40|Australia|2020-03-16	Oceania|hCoV-19/Australia/VIC1312/2020|EPI ISL 562136|B.1.5|Australia|2020-04-10	0.0002751556	Oceania
Oceania|hCoV-19/Australia/NSW88/2020|EPI ISL 427702|B.40|Australia|2020-03-16	Oceania|hCoV-19/Australia/VIC1312/2020|EPI ISL 562136|B.1.5|Australia|2020-04-10	0.0003439752	Oceania
Oceania|hCoV-19/Australia/NSW158/2020|EPI ISL 427735|B.1.1|Australia|2020-03-16	Oceania|hCoV-19/Australia/VIC1312/2020|EPI ISL 562136|B.1.5|Australia|2020-04-10	0.0001719583	Oceania
Oceania|hCoV-19/Australia/NSW111/2020|EPI ISL 427661|B.1.5|Australia|2020-03-16	Oceania|hCoV-19/Australia/VIC1312/2020|EPI ISL 562136|B.1.5|Australia|2020-04-10	0.0001031658	Oceania
Oceania|hCoV-19/Australia/VIC146/2020|EPI ISL 419843|B.40|Australia|2020-03-17	Oceania|hCoV-19/Australia/VIC1312/2020|EPI ISL 562136|B.1.5|Australia|2020-04-10	0.0003395912	Oceania
Oceania|hCoV-19/Australia/VIC327/2020|EPI ISL 426637|B.40|Australia|2020-03-17	Oceania|hCoV-19/Australia/VIC1312/2020|EPI ISL 562136|B.1.5|Australia|2020-04-10	0.0003056254	Oceania
Oceania|hCoV-19/Australia/VIC157/2020|EPI ISL 419854|B.1|Australia|2020-03-17	Oceania|hCoV-19/Australia/VIC1312/2020|EPI ISL 562136|B.1.5|Australia|2020-04-10	0.0001358131	Oceania
Oceania|hCoV-19/Australia/VIC151/2020|EPI ISL 419848|B|Australia|2020-03-17	Oceania|hCoV-19/Australia/VIC1312/2020|EPI ISL 562136|B.1.5|Australia|2020-04-10	0.0004075376	Oceania
Oceania|hCoV-19/Australia/VIC154/2020|EPI ISL 419851|B.1.5|Australia|2020-03-17	Oceania|hCoV-19/Australia/VIC1312/2020|EPI ISL 562136|B.1.5|Australia|2020-04-10	0.0001018530	Oceania
Oceania|hCoV-19/Australia/VIC144/2020|EPI ISL 419841|B.1.1|Australia|2020-03-17	Oceania|hCoV-19/Australia/VIC1312/2020|EPI ISL 562136|B.1.5|Australia|2020-04-10	0.0001697748	Oceania
Oceania|hCoV-19/Australia/VIC148/2020|EPI ISL 419845|B.1|Australia|2020-03-17	Oceania|hCoV-19/Australia/VIC1312/2020|EPI ISL 562136|B.1.5|Australia|2020-04-10	0.0001018548	Oceania
Oceania|hCoV-19/Australia/VIC153/2020|EPI ISL 419850|B.1.1|Australia|2020-03-17	Oceania|hCoV-19/Australia/VIC1312/2020|EPI ISL 562136|B.1.5|Australia|2020-04-10	0.0002037340	Oceania
Oceania|hCoV-19/Australia/VIC152/2020|EPI ISL 419849|B|Australia|2020-03-17	Oceania|hCoV-19/Australia/VIC1312/2020|EPI ISL 562136|B.1.5|Australia|2020-04-10	0.0003056253	Oceania
Oceania|hCoV-19/Australia/VIC106/2020|EPI ISL 419820|B.1.5|Australia|2020-03-17	Oceania|hCoV-19/Australia/VIC1312/2020|EPI ISL 562136|B.1.5|Australia|2020-04-10	0.0001358068	Oceania
Oceania|hCoV-19/Australia/VIC329/2020|EPI ISL 426639|B.1.5|Australia|2020-03-17	Oceania|hCoV-19/Australia/VIC1312/2020|EPI ISL 562136|B.1.5|Australia|2020-04-10	0.0001018595	Oceania
Oceania|hCoV-19/Australia/VIC149/2020|EPI ISL 419846|B.1|Australia|2020-03-17	Oceania|hCoV-19/Australia/VIC1312/2020|EPI ISL 562136|B.1.5|Australia|2020-04-10	0.0001697808	Oceania
Oceania|hCoV-19/Australia/VIC156/2020|EPI ISL 419853|B.1.1|Australia|2020-03-17	Oceania|hCoV-19/Australia/VIC1312/2020|EPI ISL 562136|B.1.5|Australia|2020-04-10	0.0001358170	Oceania
Oceania|hCoV-19/Australia/VIC155/2020|EPI ISL 419852|B.1|Australia|2020-03-17	Oceania|hCoV-19/Australia/VIC1312/2020|EPI ISL 562136|B.1.5|Australia|2020-04-10	0.0001358092	Oceania
Oceania|hCoV-19/Australia/VIC105/2020|EPI ISL 419819|B.1.255|Australia|2020-03-17	Oceania|hCoV-19/Australia/VIC1312/2020|EPI ISL 562136|B.1.5|Australia|2020-04-10	0.0001358092	Oceania
Oceania|hCoV-19/New Zealand/20VR0994/2020|EPI ISL 456177|B.31|New Zealand|2020-03-17	Oceania|hCoV-19/Australia/VIC1312/2020|EPI ISL 562136|B.1.5|Australia|2020-04-10	0.0004077623	Oceania
Oceania|hCoV-19/Australia/NSW62/2020|EPI ISL 417412|B.3|Australia|2020-03-17	Oceania|hCoV-19/Australia/VIC1312/2020|EPI ISL 562136|B.1.5|Australia|2020-04-10	0.0002407392	Oceania
Oceania|hCoV-19/Australia/SAP181/2020|EPI ISL 492122|B.1|Australia|2020-03-18	Oceania|hCoV-19/Australia/VIC1312/2020|EPI ISL 562136|B.1.5|Australia|2020-04-10	0.0001358157	Oceania
Oceania|hCoV-19/Australia/QLDID924/2020|EPI ISL 418802|B.1.1|Australia|2020-03-18	Oceania|hCoV-19/Australia/VIC1312/2020|EPI ISL 562136|B.1.5|Australia|2020-04-10	0.0001697748	Oceania
Oceania|hCoV-19/Australia/VIC174/2020|EPI ISL 419871|B.1.5|Australia|2020-03-18	Oceania|hCoV-19/Australia/VIC1312/2020|EPI ISL 562136|B.1.5|Australia|2020-04-10	0.0000339486	Oceania
Oceania|hCoV-19/Australia/VIC166/2020|EPI ISL 419863|B.1|Australia|2020-03-18	Oceania|hCoV-19/Australia/VIC1312/2020|EPI ISL 562136|B.1.5|Australia|2020-04-10	0.0001697778	Oceania
Oceania|hCoV-19/Australia/SAP159/2020|EPI ISL 492116|B.1.1|Australia|2020-03-18	Oceania|hCoV-19/Australia/VIC1312/2020|EPI ISL 562136|B.1.5|Australia|2020-04-10	0.0002377168	Oceania
Oceania|hCoV-19/Australia/VIC170/2020|EPI ISL 419867|B.1.5|Australia|2020-03-18	Oceania|hCoV-19/Australia/VIC1312/2020|EPI ISL 562136|B.1.5|Australia|2020-04-10	0.0001358029	Oceania
Oceania|hCoV-19/Australia/VIC163/2020|EPI ISL 419860|B.1.1|Australia|2020-03-18	Oceania|hCoV-19/Australia/VIC1312/2020|EPI ISL 562136|B.1.5|Australia|2020-04-10	0.0002037435	Oceania
Oceania|hCoV-19/Australia/VIC176/2020|EPI ISL 419873|B.31|Australia|2020-03-18	Oceania|hCoV-19/Australia/VIC1312/2020|EPI ISL 562136|B.1.5|Australia|2020-04-10	0.0003735859	Oceania
Oceania|hCoV-19/Australia/VIC171/2020|EPI ISL 419868|B.40|Australia|2020-03-18	Oceania|hCoV-19/Australia/VIC1312/2020|EPI ISL 562136|B.1.5|Australia|2020-04-10	0.0004755247	Oceania
Oceania|hCoV-19/Australia/QLDID926/2020|EPI ISL 418804|B.1.1|Australia|2020-03-18	Oceania|hCoV-19/Australia/VIC1312/2020|EPI ISL 562136|B.1.5|Australia|2020-04-10	0.0002037435	Oceania
Oceania|hCoV-19/Australia/VIC172/2020|EPI ISL 419869|B.40|Australia|2020-03-18	Oceania|hCoV-19/Australia/VIC1312/2020|EPI ISL 562136|B.1.5|Australia|2020-04-10	0.0004075567	Oceania
Oceania|hCoV-19/Australia/VIC158/2020|EPI ISL 419855|B.1|Australia|2020-03-18	Oceania|hCoV-19/Australia/VIC1312/2020|EPI ISL 562136|B.1.5|Australia|2020-04-10	0.0002377099	Oceania
Oceania|hCoV-19/Australia/QLDID925/2020|EPI ISL 418803|B.1|Australia|2020-03-18	Oceania|hCoV-19/Australia/VIC1312/2020|EPI ISL 562136|B.1.5|Australia|2020-04-10	0.0001018548	Oceania
Oceania|hCoV-19/Australia/VIC178/2020|EPI ISL 419875|B.1.1|Australia|2020-03-18	Oceania|hCoV-19/Australia/VIC1312/2020|EPI ISL 562136|B.1.5|Australia|2020-04-10	0.0002037339	Oceania
Oceania|hCoV-19/Australia/VIC109/2020|EPI ISL 419718|B.1.1|Australia|2020-03-18	Oceania|hCoV-19/Australia/VIC1312/2020|EPI ISL 562136|B.1.5|Australia|2020-04-10	0.0001358170	Oceania
Oceania|hCoV-19/New Zealand/20VR0760/2020|EPI ISL 456165|B.1.5|New Zealand|2020-03-18	Oceania|hCoV-19/Australia/VIC1312/2020|EPI ISL 562136|B.1.5|Australia|2020-04-10	0.0000679236	Oceania
Oceania|hCoV-19/New Zealand/20VR0770/2020|EPI ISL 456168|B.39|New Zealand|2020-03-18	Oceania|hCoV-19/Australia/VIC1312/2020|EPI ISL 562136|B.1.5|Australia|2020-04-10	0.0004078263	Oceania
Oceania|hCoV-19/Australia/SAP186/2020|EPI ISL 492125|B.1|Australia|2020-03-19	Oceania|hCoV-19/Australia/VIC1312/2020|EPI ISL 562136|B.1.5|Australia|2020-04-10	0.0001358155	Oceania
Oceania|hCoV-19/Australia/SAP368/2020|EPI ISL 492133|B.1.1|Australia|2020-03-19	Oceania|hCoV-19/Australia/VIC1312/2020|EPI ISL 562136|B.1.5|Australia|2020-04-10	0.0001697797	Oceania
Oceania|hCoV-19/Australia/NSW2169/2020|EPI ISL 500640|B.6|Australia|2020-03-19	Oceania|hCoV-19/Australia/VIC1312/2020|EPI ISL 562136|B.1.5|Australia|2020-04-10	0.0004415212	Oceania
Oceania|hCoV-19/Australia/VIC186/2020|EPI ISL 419882|B.40|Australia|2020-03-19	Oceania|hCoV-19/Australia/VIC1312/2020|EPI ISL 562136|B.1.5|Australia|2020-04-10	0.0003735859	Oceania
Oceania|hCoV-19/Australia/VIC184/2020|EPI ISL 419880|B.1|Australia|2020-03-19	Oceania|hCoV-19/Australia/VIC1312/2020|EPI ISL 562136|B.1.5|Australia|2020-04-10	0.0001358092	Oceania
Oceania|hCoV-19/Australia/VIC203/2020|EPI ISL 419898|B.40|Australia|2020-03-19	Oceania|hCoV-19/Australia/VIC1312/2020|EPI ISL 562136|B.1.5|Australia|2020-04-10	0.0005094775	Oceania
Oceania|hCoV-19/Australia/SAP395/2020|EPI ISL 492160|B.1.1|Australia|2020-03-19	Oceania|hCoV-19/Australia/VIC1312/2020|EPI ISL 562136|B.1.5|Australia|2020-04-10	0.0002037399	Oceania
Oceania|hCoV-19/New Zealand/20VR1110/2020|EPI ISL 456191|B.1.5|New Zealand|2020-03-19	Oceania|hCoV-19/Australia/VIC1312/2020|EPI ISL 562136|B.1.5|Australia|2020-04-10	0.0001358218	Oceania
Oceania|hCoV-19/Australia/VIC180/2020|EPI ISL 419877|B|Australia|2020-03-19	Oceania|hCoV-19/Australia/VIC1312/2020|EPI ISL 562136|B.1.5|Australia|2020-04-10	0.0002037185	Oceania
Oceania|hCoV-19/Australia/WA36/2020|EPI ISL 470853|B.39|Australia|2020-03-19	Oceania|hCoV-19/Australia/VIC1312/2020|EPI ISL 562136|B.1.5|Australia|2020-04-10	0.0004075375	Oceania
Oceania|hCoV-19/Australia/VIC192/2020|EPI ISL 419888|B.1|Australia|2020-03-19	Oceania|hCoV-19/Australia/VIC1312/2020|EPI ISL 562136|B.1.5|Australia|2020-04-10	0.0000679006	Oceania
Oceania|hCoV-19/Australia/VIC201/2020|EPI ISL 419896|B.1|Australia|2020-03-19	Oceania|hCoV-19/Australia/VIC1312/2020|EPI ISL 562136|B.1.5|Australia|2020-04-10	0.0001358092	Oceania
Oceania|hCoV-19/Australia/VIC188/2020|EPI ISL 419884|B.6|Australia|2020-03-19	Oceania|hCoV-19/Australia/VIC1312/2020|EPI ISL 562136|B.1.5|Australia|2020-04-10	0.0004075567	Oceania
Oceania|hCoV-19/Australia/SAP036/2020|EPI ISL 450194|B.1|Australia|2020-03-19	Oceania|hCoV-19/Australia/VIC1312/2020|EPI ISL 562136|B.1.5|Australia|2020-04-10	0.0001358155	Oceania
Oceania|hCoV-19/Australia/VIC190/2020|EPI ISL 419886|B.1.1|Australia|2020-03-19	Oceania|hCoV-19/Australia/VIC1312/2020|EPI ISL 562136|B.1.5|Australia|2020-04-10	0.0001358170	Oceania
Oceania|hCoV-19/Australia/SAP372/2020|EPI ISL 492137|B.1|Australia|2020-03-19	Oceania|hCoV-19/Australia/VIC1312/2020|EPI ISL 562136|B.1.5|Australia|2020-04-10	0.0001358131	Oceania
Oceania|hCoV-19/Australia/VIC191/2020|EPI ISL 419887|B.1.1|Australia|2020-03-19	Oceania|hCoV-19/Australia/VIC1312/2020|EPI ISL 562136|B.1.5|Australia|2020-04-10	0.0002037340	Oceania
Oceania|hCoV-19/Australia/VIC218/2020|EPI ISL 419913|B.40|Australia|2020-03-20	Oceania|hCoV-19/Australia/VIC1312/2020|EPI ISL 562136|B.1.5|Australia|2020-04-10	0.0005094776	Oceania
Oceania|hCoV-19/Australia/SAP397/2020|EPI ISL 492162|B.1.5|Australia|2020-03-20	Oceania|hCoV-19/Australia/VIC1312/2020|EPI ISL 562136|B.1.5|Australia|2020-04-10	0.0001018530	Oceania
Oceania|hCoV-19/Guam/GU NHG 03/2020|EPI ISL 445000|B.6|Guam|2020-03-20	Oceania|hCoV-19/Australia/VIC1312/2020|EPI ISL 562136|B.1.5|Australia|2020-04-10	0.0003395908	Oceania
Oceania|hCoV-19/Australia/VIC123/2020|EPI ISL 419731|B.1.1|Australia|2020-03-20	Oceania|hCoV-19/Australia/VIC1312/2020|EPI ISL 562136|B.1.5|Australia|2020-04-10	0.0002377126	Oceania
Oceania|hCoV-19/Australia/SAP374/2020|EPI ISL 492139|B.1|Australia|2020-03-20	Oceania|hCoV-19/Australia/VIC1312/2020|EPI ISL 562136|B.1.5|Australia|2020-04-10	0.0002038356	Oceania
Oceania|hCoV-19/Australia/SAP386/2020|EPI ISL 492151|B.1.1|Australia|2020-03-20	Oceania|hCoV-19/Australia/VIC1312/2020|EPI ISL 562136|B.1.5|Australia|2020-04-10	0.0001697798	Oceania
Oceania|hCoV-19/Australia/SAP380/2020|EPI ISL 492145|B.6|Australia|2020-03-20	Oceania|hCoV-19/Australia/VIC1312/2020|EPI ISL 562136|B.1.5|Australia|2020-04-10	0.0003735750	Oceania
Oceania|hCoV-19/Australia/VIC129/2020|EPI ISL 419732|B|Australia|2020-03-20	Oceania|hCoV-19/Australia/VIC1312/2020|EPI ISL 562136|B.1.5|Australia|2020-04-10	0.0002037393	Oceania
Oceania|hCoV-19/Australia/VIC214/2020|EPI ISL 419909|B.1|Australia|2020-03-20	Oceania|hCoV-19/Australia/VIC1312/2020|EPI ISL 562136|B.1.5|Australia|2020-04-10	0.0001358131	Oceania
Oceania|hCoV-19/Australia/VIC339/2020|EPI ISL 426648|B.1.1.71|Australia|2020-03-20	Oceania|hCoV-19/Australia/VIC1312/2020|EPI ISL 562136|B.1.5|Australia|2020-04-10	0.0002377057	Oceania
Oceania|hCoV-19/Australia/VIC342/2020|EPI ISL 426651|B.31|Australia|2020-03-20	Oceania|hCoV-19/Australia/VIC1312/2020|EPI ISL 562136|B.1.5|Australia|2020-04-10	0.0004075567	Oceania
Oceania|hCoV-19/Australia/NSW2043/2020|EPI ISL 500614|B.1.98|Australia|2020-03-20	Oceania|hCoV-19/Australia/VIC1312/2020|EPI ISL 562136|B.1.5|Australia|2020-04-10	0.0000678986	Oceania
Oceania|hCoV-19/New Zealand/20VR1276/2020|EPI ISL 456201|B.31|New Zealand|2020-03-20	Oceania|hCoV-19/Australia/VIC1312/2020|EPI ISL 562136|B.1.5|Australia|2020-04-10	0.0005774923	Oceania
Oceania|hCoV-19/Australia/VIC216/2020|EPI ISL 419911|B.1|Australia|2020-03-20	Oceania|hCoV-19/Australia/VIC1312/2020|EPI ISL 562136|B.1.5|Australia|2020-04-10	0.0001358092	Oceania
Oceania|hCoV-19/Australia/VIC341/2020|EPI ISL 426650|B.1.5|Australia|2020-03-20	Oceania|hCoV-19/Australia/VIC1312/2020|EPI ISL 562136|B.1.5|Australia|2020-04-10	0.0001358107	Oceania
Oceania|hCoV-19/Australia/VIC211/2020|EPI ISL 419906|B.1|Australia|2020-03-20	Oceania|hCoV-19/Australia/VIC1312/2020|EPI ISL 562136|B.1.5|Australia|2020-04-10	0.0001358155	Oceania
Oceania|hCoV-19/Australia/VIC114/2020|EPI ISL 419725|B.1.5|Australia|2020-03-20	Oceania|hCoV-19/Australia/VIC1312/2020|EPI ISL 562136|B.1.5|Australia|2020-04-10	0.0000679006	Oceania
Oceania|hCoV-19/Australia/NSW2207/2020|EPI ISL 500665|B.1.1|Australia|2020-03-21	Oceania|hCoV-19/Australia/VIC1312/2020|EPI ISL 562136|B.1.5|Australia|2020-04-10	0.0001697827	Oceania
Oceania|hCoV-19/Australia/VIC234/2020|EPI ISL 419929|B.1.272|Australia|2020-03-21	Oceania|hCoV-19/Australia/VIC1312/2020|EPI ISL 562136|B.1.5|Australia|2020-04-10	0.0001697729	Oceania
Oceania|hCoV-19/Australia/SAP370/2020|EPI ISL 492135|B.1.5|Australia|2020-03-21	Oceania|hCoV-19/Australia/VIC1312/2020|EPI ISL 562136|B.1.5|Australia|2020-04-10	0.0001358131	Oceania
Oceania|hCoV-19/Australia/VIC236/2020|EPI ISL 419931|B.1|Australia|2020-03-21	Oceania|hCoV-19/Australia/VIC1312/2020|EPI ISL 562136|B.1.5|Australia|2020-04-10	0.0001358131	Oceania
Oceania|hCoV-19/Australia/VIC249/2020|EPI ISL 419944|B.1.1.254|Australia|2020-03-21	Oceania|hCoV-19/Australia/VIC1312/2020|EPI ISL 562136|B.1.5|Australia|2020-04-10	0.0002037399	Oceania
Oceania|hCoV-19/Australia/VIC242/2020|EPI ISL 419937|B|Australia|2020-03-21	Oceania|hCoV-19/Australia/VIC1312/2020|EPI ISL 562136|B.1.5|Australia|2020-04-10	0.0002037393	Oceania
Oceania|hCoV-19/Australia/VIC238/2020|EPI ISL 419933|B.1.1|Australia|2020-03-21	Oceania|hCoV-19/Australia/VIC1312/2020|EPI ISL 562136|B.1.5|Australia|2020-04-10	0.0001358170	Oceania
Oceania|hCoV-19/Australia/VIC354/2020|EPI ISL 426662|B.1.1.1|Australia|2020-03-21	Oceania|hCoV-19/Australia/VIC1312/2020|EPI ISL 562136|B.1.5|Australia|2020-04-10	0.0004075615	Oceania
Oceania|hCoV-19/Australia/VIC258/2020|EPI ISL 419951|B.1|Australia|2020-03-21	Oceania|hCoV-19/Australia/VIC1312/2020|EPI ISL 562136|B.1.5|Australia|2020-04-10	0.0001697650	Oceania
Oceania|hCoV-19/Australia/VIC353/2020|EPI ISL 426661|B.1.1|Australia|2020-03-21	Oceania|hCoV-19/Australia/VIC1312/2020|EPI ISL 562136|B.1.5|Australia|2020-04-10	0.0001697748	Oceania
Oceania|hCoV-19/Australia/NSW2259/2020|EPI ISL 500696|B.1.1|Australia|2020-03-21	Oceania|hCoV-19/Australia/VIC1312/2020|EPI ISL 562136|B.1.5|Australia|2020-04-10	0.0002037435	Oceania
Oceania|hCoV-19/Australia/VIC261/2020|EPI ISL 419954|B.1|Australia|2020-03-21	Oceania|hCoV-19/Australia/VIC1312/2020|EPI ISL 562136|B.1.5|Australia|2020-04-10	0.0001358092	Oceania
Oceania|hCoV-19/Australia/VIC237/2020|EPI ISL 419932|B.6|Australia|2020-03-21	Oceania|hCoV-19/Australia/VIC1312/2020|EPI ISL 562136|B.1.5|Australia|2020-04-10	0.0004755025	Oceania
Oceania|hCoV-19/Australia/VIC246/2020|EPI ISL 419941|B.1|Australia|2020-03-21	Oceania|hCoV-19/Australia/VIC1312/2020|EPI ISL 562136|B.1.5|Australia|2020-04-10	0.0001697808	Oceania
Oceania|hCoV-19/Australia/VIC230/2020|EPI ISL 419925|B.1.1|Australia|2020-03-21	Oceania|hCoV-19/Australia/VIC1312/2020|EPI ISL 562136|B.1.5|Australia|2020-04-10	0.0001698094	Oceania
Oceania|hCoV-19/Australia/SAP382/2020|EPI ISL 492147|B.40|Australia|2020-03-21	Oceania|hCoV-19/Australia/VIC1312/2020|EPI ISL 562136|B.1.5|Australia|2020-04-10	0.0003735858	Oceania
Oceania|hCoV-19/Australia/VIC243/2020|EPI ISL 419938|B.1|Australia|2020-03-21	Oceania|hCoV-19/Australia/VIC1312/2020|EPI ISL 562136|B.1.5|Australia|2020-04-10	0.0001697650	Oceania
Oceania|hCoV-19/Australia/VIC362/2020|EPI ISL 426670|B.1.1|Australia|2020-03-22	Oceania|hCoV-19/Australia/VIC1312/2020|EPI ISL 562136|B.1.5|Australia|2020-04-10	0.0002037399	Oceania
Oceania|hCoV-19/Australia/VIC275/2020|EPI ISL 419968|B.1|Australia|2020-03-22	Oceania|hCoV-19/Australia/VIC1312/2020|EPI ISL 562136|B.1.5|Australia|2020-04-10	0.0001018548	Oceania
Oceania|hCoV-19/Australia/VIC373/2020|EPI ISL 426680|B|Australia|2020-03-22	Oceania|hCoV-19/Australia/VIC1312/2020|EPI ISL 562136|B.1.5|Australia|2020-04-10	0.0001358091	Oceania
Oceania|hCoV-19/Australia/VIC269/2020|EPI ISL 419962|B.1.1|Australia|2020-03-22	Oceania|hCoV-19/Australia/VIC1312/2020|EPI ISL 562136|B.1.5|Australia|2020-04-10	0.0002037340	Oceania
Oceania|hCoV-19/Australia/VIC367/2020|EPI ISL 426675|A.2|Australia|2020-03-22	Oceania|hCoV-19/Australia/VIC1312/2020|EPI ISL 562136|B.1.5|Australia|2020-04-10	0.0004415160	Oceania
Oceania|hCoV-19/Australia/VIC285/2020|EPI ISL 419976|B.1.5|Australia|2020-03-22	Oceania|hCoV-19/Australia/VIC1312/2020|EPI ISL 562136|B.1.5|Australia|2020-04-10	0.0000678986	Oceania
Oceania|hCoV-19/Australia/VIC278/2020|EPI ISL 419971|B.1.5|Australia|2020-03-22	Oceania|hCoV-19/Australia/VIC1312/2020|EPI ISL 562136|B.1.5|Australia|2020-04-10	0.0001358068	Oceania
Oceania|hCoV-19/Australia/QLD1010/2020|EPI ISL 530270|B.6|Australia|2020-03-22	Oceania|hCoV-19/Australia/VIC1312/2020|EPI ISL 562136|B.1.5|Australia|2020-04-10	0.0004075376	Oceania
Oceania|hCoV-19/Australia/NSW2265/2020|EPI ISL 500700|B.1.370|Australia|2020-03-22	Oceania|hCoV-19/Australia/VIC1312/2020|EPI ISL 562136|B.1.5|Australia|2020-04-10	0.0001698169	Oceania
Oceania|hCoV-19/Australia/VIC276/2020|EPI ISL 419969|B.6|Australia|2020-03-22	Oceania|hCoV-19/Australia/VIC1312/2020|EPI ISL 562136|B.1.5|Australia|2020-04-10	0.0004415161	Oceania
Oceania|hCoV-19/Australia/SAP383/2020|EPI ISL 492148|B.1.5|Australia|2020-03-22	Oceania|hCoV-19/Australia/VIC1312/2020|EPI ISL 562136|B.1.5|Australia|2020-04-10	0.0001018530	Oceania
Oceania|hCoV-19/Australia/ACT0071/2020|EPI ISL 498531|B.40|Australia|2020-03-22	Oceania|hCoV-19/Australia/VIC1312/2020|EPI ISL 562136|B.1.5|Australia|2020-04-10	0.0004075639	Oceania
Oceania|hCoV-19/Australia/VIC134/2020|EPI ISL 419827|B.1.1|Australia|2020-03-22	Oceania|hCoV-19/Australia/VIC1312/2020|EPI ISL 562136|B.1.5|Australia|2020-04-10	0.0002037435	Oceania
Oceania|hCoV-19/Australia/VIC283/2020|EPI ISL 419974|B.1|Australia|2020-03-22	Oceania|hCoV-19/Australia/VIC1312/2020|EPI ISL 562136|B.1.5|Australia|2020-04-10	0.0001358155	Oceania
Oceania|hCoV-19/Australia/NSW2244/2020|EPI ISL 500684|B.1|Australia|2020-03-22	Oceania|hCoV-19/Australia/VIC1312/2020|EPI ISL 562136|B.1.5|Australia|2020-04-10	0.0001358155	Oceania
Oceania|hCoV-19/Australia/VIC267/2020|EPI ISL 419960|B.1|Australia|2020-03-22	Oceania|hCoV-19/Australia/VIC1312/2020|EPI ISL 562136|B.1.5|Australia|2020-04-10	0.0001358155	Oceania
Oceania|hCoV-19/Australia/VIC287/2020|EPI ISL 419978|B.1|Australia|2020-03-22	Oceania|hCoV-19/Australia/VIC1312/2020|EPI ISL 562136|B.1.5|Australia|2020-04-10	0.0001358092	Oceania
Oceania|hCoV-19/New Zealand/20VR1451/2020|EPI ISL 456218|B.3|New Zealand|2020-03-23	Oceania|hCoV-19/Australia/VIC1312/2020|EPI ISL 562136|B.1.5|Australia|2020-04-10	0.0003395886	Oceania
Oceania|hCoV-19/Australia/VIC299/2020|EPI ISL 419990|B.40|Australia|2020-03-23	Oceania|hCoV-19/Australia/VIC1312/2020|EPI ISL 562136|B.1.5|Australia|2020-04-10	0.0003396066	Oceania
Oceania|hCoV-19/Australia/SAP336/2020|EPI ISL 483113|B.1.5|Australia|2020-03-23	Oceania|hCoV-19/Australia/VIC1312/2020|EPI ISL 562136|B.1.5|Australia|2020-04-10	0.0000679018	Oceania
Oceania|hCoV-19/Australia/QLDID938/2020|EPI ISL 444612|B.1|Australia|2020-03-23	Oceania|hCoV-19/Australia/VIC1312/2020|EPI ISL 562136|B.1.5|Australia|2020-04-10	0.0001358092	Oceania
Oceania|hCoV-19/Australia/VIC384/2020|EPI ISL 426691|B.1.5|Australia|2020-03-23	Oceania|hCoV-19/Australia/VIC1312/2020|EPI ISL 562136|B.1.5|Australia|2020-04-10	0.0001358131	Oceania
Oceania|hCoV-19/Australia/VIC309/2020|EPI ISL 420000|B.1.1|Australia|2020-03-23	Oceania|hCoV-19/Australia/VIC1312/2020|EPI ISL 562136|B.1.5|Australia|2020-04-10	0.0001358170	Oceania
Oceania|hCoV-19/Australia/VIC308/2020|EPI ISL 419999|B.1|Australia|2020-03-23	Oceania|hCoV-19/Australia/VIC1312/2020|EPI ISL 562136|B.1.5|Australia|2020-04-10	0.0002037376	Oceania
Oceania|hCoV-19/Australia/VIC383/2020|EPI ISL 426690|B.1|Australia|2020-03-23	Oceania|hCoV-19/Australia/VIC1312/2020|EPI ISL 562136|B.1.5|Australia|2020-04-10	0.0001697650	Oceania
Oceania|hCoV-19/New Zealand/20VR1796/2020|EPI ISL 456255|B.1|New Zealand|2020-03-23	Oceania|hCoV-19/Australia/VIC1312/2020|EPI ISL 562136|B.1.5|Australia|2020-04-10	0.0002037471	Oceania
Oceania|hCoV-19/Australia/VIC530/2020|EPI ISL 426796|B.1|Australia|2020-03-23	Oceania|hCoV-19/Australia/VIC1312/2020|EPI ISL 562136|B.1.5|Australia|2020-04-10	0.0001018530	Oceania
Oceania|hCoV-19/Australia/VIC301/2020|EPI ISL 419992|B.40|Australia|2020-03-23	Oceania|hCoV-19/Australia/VIC1312/2020|EPI ISL 562136|B.1.5|Australia|2020-04-10	0.0003056254	Oceania
Oceania|hCoV-19/Australia/VIC389/2020|EPI ISL 426696|B|Australia|2020-03-23	Oceania|hCoV-19/Australia/VIC1312/2020|EPI ISL 562136|B.1.5|Australia|2020-04-10	0.0003735924	Oceania
Oceania|hCoV-19/New Zealand/20VR1618/2020|EPI ISL 456228|B.1.1.254|New Zealand|2020-03-23	Oceania|hCoV-19/Australia/VIC1312/2020|EPI ISL 562136|B.1.5|Australia|2020-04-10	0.0002037399	Oceania
Oceania|hCoV-19/New Zealand/20VR1626/2020|EPI ISL 456236|B.31|New Zealand|2020-03-23	Oceania|hCoV-19/Australia/VIC1312/2020|EPI ISL 562136|B.1.5|Australia|2020-04-10	0.0005095162	Oceania
Oceania|hCoV-19/Australia/VIC300/2020|EPI ISL 419991|B.1.5|Australia|2020-03-23	Oceania|hCoV-19/Australia/VIC1312/2020|EPI ISL 562136|B.1.5|Australia|2020-04-10	0.0001358068	Oceania
Oceania|hCoV-19/Australia/VIC296/2020|EPI ISL 419987|B.1.1|Australia|2020-03-23	Oceania|hCoV-19/Australia/VIC1312/2020|EPI ISL 562136|B.1.5|Australia|2020-04-10	0.0002037435	Oceania
Oceania|hCoV-19/Australia/VIC312/2020|EPI ISL 420003|B.1|Australia|2020-03-23	Oceania|hCoV-19/Australia/VIC1312/2020|EPI ISL 562136|B.1.5|Australia|2020-04-10	0.0001697729	Oceania
Oceania|hCoV-19/Australia/QLD985/2020|EPI ISL 530265|B.1|Australia|2020-03-24	Oceania|hCoV-19/Australia/VIC1312/2020|EPI ISL 562136|B.1.5|Australia|2020-04-10	0.0001358155	Oceania
Oceania|hCoV-19/Australia/QLDID941/2020|EPI ISL 447594|B.1.1|Australia|2020-03-24	Oceania|hCoV-19/Australia/VIC1312/2020|EPI ISL 562136|B.1.5|Australia|2020-04-10	0.0001697827	Oceania
Oceania|hCoV-19/Australia/VIC13741/2020|EPI ISL 563820|B.40|Australia|2020-03-24	Oceania|hCoV-19/Australia/VIC1312/2020|EPI ISL 562136|B.1.5|Australia|2020-04-10	0.0004075377	Oceania
Oceania|hCoV-19/Australia/VIC395/2020|EPI ISL 426698|B.1|Australia|2020-03-24	Oceania|hCoV-19/Australia/VIC1312/2020|EPI ISL 562136|B.1.5|Australia|2020-04-10	0.0002716662	Oceania
Oceania|hCoV-19/New Zealand/20VR1581/2020|EPI ISL 456223|B.1.1|New Zealand|2020-03-24	Oceania|hCoV-19/Australia/VIC1312/2020|EPI ISL 562136|B.1.5|Australia|2020-04-10	0.0002037435	Oceania
Oceania|hCoV-19/Australia/VIC315/2020|EPI ISL 420006|B.1.1|Australia|2020-03-24	Oceania|hCoV-19/Australia/VIC1312/2020|EPI ISL 562136|B.1.5|Australia|2020-04-10	0.0001697748	Oceania
Oceania|hCoV-19/Australia/VIC541/2020|EPI ISL 426806|B.1.5|Australia|2020-03-24	Oceania|hCoV-19/Australia/VIC1312/2020|EPI ISL 562136|B.1.5|Australia|2020-04-10	0.0001018548	Oceania
Oceania|hCoV-19/Australia/VIC449/2020|EPI ISL 426745|B.1|Australia|2020-03-24	Oceania|hCoV-19/Australia/VIC1312/2020|EPI ISL 562136|B.1.5|Australia|2020-04-10	0.0001358155	Oceania
Oceania|hCoV-19/Australia/VIC394/2020|EPI ISL 426697|B.1.1.296|Australia|2020-03-24	Oceania|hCoV-19/Australia/VIC1312/2020|EPI ISL 562136|B.1.5|Australia|2020-04-10	0.0002377168	Oceania
Oceania|hCoV-19/Australia/SAP244/2020|EPI ISL 468002|B.1.1.1|Australia|2020-03-24	Oceania|hCoV-19/Australia/VIC1312/2020|EPI ISL 562136|B.1.5|Australia|2020-04-10	0.0003056432	Oceania
Oceania|hCoV-19/Guam/GU-NHG-02/2020|EPI ISL 444610|B.6|Guam|2020-03-24	Oceania|hCoV-19/Australia/VIC1312/2020|EPI ISL 562136|B.1.5|Australia|2020-04-10	0.0003395908	Oceania
Oceania|hCoV-19/Australia/VIC325/2020|EPI ISL 420016|B.31|Australia|2020-03-24	Oceania|hCoV-19/Australia/VIC1312/2020|EPI ISL 562136|B.1.5|Australia|2020-04-10	0.0004075567	Oceania
Oceania|hCoV-19/Australia/VIC321/2020|EPI ISL 420012|B.1|Australia|2020-03-24	Oceania|hCoV-19/Australia/VIC1312/2020|EPI ISL 562136|B.1.5|Australia|2020-04-10	0.0001358092	Oceania
Oceania|hCoV-19/Australia/WA56/2020|EPI ISL 470873|B.1|Australia|2020-03-24	Oceania|hCoV-19/Australia/VIC1312/2020|EPI ISL 562136|B.1.5|Australia|2020-04-10	0.0001698267	Oceania
Oceania|hCoV-19/Australia/VIC540/2020|EPI ISL 426805|B.1|Australia|2020-03-24	Oceania|hCoV-19/Australia/VIC1312/2020|EPI ISL 562136|B.1.5|Australia|2020-04-10	0.0002716663	Oceania
Oceania|hCoV-19/Australia/QLD986/2020|EPI ISL 530266|B.1.5|Australia|2020-03-24	Oceania|hCoV-19/Australia/VIC1312/2020|EPI ISL 562136|B.1.5|Australia|2020-04-10	0.0001358107	Oceania
Oceania|hCoV-19/Australia/QLDID939/2020|EPI ISL 444793|B.1.265|Australia|2020-03-24	Oceania|hCoV-19/Australia/VIC1312/2020|EPI ISL 562136|B.1.5|Australia|2020-04-10	0.0001697902	Oceania
Oceania|hCoV-19/Australia/VIC555/2020|EPI ISL 426816|B.1.3|Australia|2020-03-25	Oceania|hCoV-19/Australia/VIC1312/2020|EPI ISL 562136|B.1.5|Australia|2020-04-10	0.0001697823	Oceania
Oceania|hCoV-19/Australia/QLDID935/2020|EPI ISL 436097|B.1.5|Australia|2020-03-25	Oceania|hCoV-19/Australia/VIC1312/2020|EPI ISL 562136|B.1.5|Australia|2020-04-10	0.0001358131	Oceania
Oceania|hCoV-19/Australia/VIC548/2020|EPI ISL 426811|B.1.1|Australia|2020-03-25	Oceania|hCoV-19/Australia/VIC1312/2020|EPI ISL 562136|B.1.5|Australia|2020-04-10	0.0001697827	Oceania
Oceania|hCoV-19/Australia/SAP242/2020|EPI ISL 468023|B.1|Australia|2020-03-25	Oceania|hCoV-19/Australia/VIC1312/2020|EPI ISL 562136|B.1.5|Australia|2020-04-10	0.0001358092	Oceania
Oceania|hCoV-19/Australia/VIC535/2020|EPI ISL 426801|B|Australia|2020-03-25	Oceania|hCoV-19/Australia/VIC1312/2020|EPI ISL 562136|B.1.5|Australia|2020-04-10	0.0002716637	Oceania
Oceania|hCoV-19/New Zealand/20VR1765/2020|EPI ISL 536789|B.31|New Zealand|2020-03-25	Oceania|hCoV-19/Australia/VIC1312/2020|EPI ISL 562136|B.1.5|Australia|2020-04-10	0.0005095162	Oceania
Oceania|hCoV-19/Australia/VIC597/2020|EPI ISL 426854|B.1.1|Australia|2020-03-25	Oceania|hCoV-19/Australia/VIC1312/2020|EPI ISL 562136|B.1.5|Australia|2020-04-10	0.0002037435	Oceania
Oceania|hCoV-19/Australia/SAP256/2020|EPI ISL 468028|B.1|Australia|2020-03-25	Oceania|hCoV-19/Australia/VIC1312/2020|EPI ISL 562136|B.1.5|Australia|2020-04-10	0.0001358092	Oceania
Oceania|hCoV-19/Australia/VIC566/2020|EPI ISL 426826|B.1|Australia|2020-03-25	Oceania|hCoV-19/Australia/VIC1312/2020|EPI ISL 562136|B.1.5|Australia|2020-04-10	0.0001018548	Oceania
Oceania|hCoV-19/Australia/SAP273/2020|EPI ISL 468029|B.1.5|Australia|2020-03-25	Oceania|hCoV-19/Australia/VIC1312/2020|EPI ISL 562136|B.1.5|Australia|2020-04-10	0.0001018530	Oceania
Oceania|hCoV-19/Australia/QLD962/2020|EPI ISL 530241|B.1|Australia|2020-03-25	Oceania|hCoV-19/Australia/VIC1312/2020|EPI ISL 562136|B.1.5|Australia|2020-04-10	0.0001018548	Oceania
Oceania|hCoV-19/Australia/SAP263/2020|EPI ISL 468022|A|Australia|2020-03-25	Oceania|hCoV-19/Australia/VIC1312/2020|EPI ISL 562136|B.1.5|Australia|2020-04-10	0.0004075612	Oceania
Oceania|hCoV-19/Australia/VIC571/2020|EPI ISL 426831|B.1.370|Australia|2020-03-25	Oceania|hCoV-19/Australia/VIC1312/2020|EPI ISL 562136|B.1.5|Australia|2020-04-10	0.0002037222	Oceania
Oceania|hCoV-19/Australia/VIC561/2020|EPI ISL 426822|B.1.1|Australia|2020-03-25	Oceania|hCoV-19/Australia/VIC1312/2020|EPI ISL 562136|B.1.5|Australia|2020-04-10	0.0002377057	Oceania
Oceania|hCoV-19/Australia/QLD960/2020|EPI ISL 530242|B.1.1|Australia|2020-03-25	Oceania|hCoV-19/Australia/VIC1312/2020|EPI ISL 562136|B.1.5|Australia|2020-04-10	0.0001358170	Oceania
Oceania|hCoV-19/Australia/NSW166/2020|EPI ISL 427771|B.1.1|Australia|2020-03-25	Oceania|hCoV-19/Australia/VIC1312/2020|EPI ISL 562136|B.1.5|Australia|2020-04-10	0.0001719665	Oceania
Oceania|hCoV-19/Australia/NSW221/2020|EPI ISL 451487|B.6|Australia|2020-03-25	Oceania|hCoV-19/Australia/VIC1312/2020|EPI ISL 562136|B.1.5|Australia|2020-04-10	0.0004471749	Oceania
Oceania|hCoV-19/Australia/VIC617/2020|EPI ISL 426872|B.1|Australia|2020-03-26	Oceania|hCoV-19/Australia/VIC1312/2020|EPI ISL 562136|B.1.5|Australia|2020-04-10	0.0001358157	Oceania
Oceania|hCoV-19/New Zealand/20VR1783/2020|EPI ISL 456252|B.31|New Zealand|2020-03-26	Oceania|hCoV-19/Australia/VIC1312/2020|EPI ISL 562136|B.1.5|Australia|2020-04-10	0.0005434953	Oceania
Oceania|hCoV-19/Australia/NSW2435/2020|EPI ISL 527016|B.1.5|Australia|2020-03-26	Oceania|hCoV-19/Australia/VIC1312/2020|EPI ISL 562136|B.1.5|Australia|2020-04-10	0.0000679006	Oceania
Oceania|hCoV-19/Australia/VIC942/2020|EPI ISL 430639|B.1|Australia|2020-03-26	Oceania|hCoV-19/Australia/VIC1312/2020|EPI ISL 562136|B.1.5|Australia|2020-04-10	0.0002037317	Oceania
Oceania|hCoV-19/Australia/QLD1012/2020|EPI ISL 530272|B.40|Australia|2020-03-26	Oceania|hCoV-19/Australia/VIC1312/2020|EPI ISL 562136|B.1.5|Australia|2020-04-10	0.0003396006	Oceania
Oceania|hCoV-19/Australia/SAP319/2020|EPI ISL 483099|B.1.1|Australia|2020-03-26	Oceania|hCoV-19/Australia/VIC1312/2020|EPI ISL 562136|B.1.5|Australia|2020-04-10	0.0002716566	Oceania
Oceania|hCoV-19/Australia/SAP246/2020|EPI ISL 468014|B.1.153|Australia|2020-03-26	Oceania|hCoV-19/Australia/VIC1312/2020|EPI ISL 562136|B.1.5|Australia|2020-04-10	0.0001018577	Oceania
Oceania|hCoV-19/New Zealand/20VR1773/2020|EPI ISL 456244|B.1.1|New Zealand|2020-03-26	Oceania|hCoV-19/Australia/VIC1312/2020|EPI ISL 562136|B.1.5|Australia|2020-04-10	0.0002037435	Oceania
Oceania|hCoV-19/Guam/GU NHG 01/2020|EPI ISL 444998|B.6|Guam|2020-03-26	Oceania|hCoV-19/Australia/VIC1312/2020|EPI ISL 562136|B.1.5|Australia|2020-04-10	0.0004414955	Oceania
Oceania|hCoV-19/Australia/QLD965/2020|EPI ISL 530244|B.1.5|Australia|2020-03-26	Oceania|hCoV-19/Australia/VIC1312/2020|EPI ISL 562136|B.1.5|Australia|2020-04-10	0.0001018547	Oceania
Oceania|hCoV-19/Australia/VIC458/2020|EPI ISL 426752|B.1.255|Australia|2020-03-26	Oceania|hCoV-19/Australia/VIC1312/2020|EPI ISL 562136|B.1.5|Australia|2020-04-10	0.0001018548	Oceania
Oceania|hCoV-19/Australia/SAP051/2020|EPI ISL 451090|B.1.255|Australia|2020-03-26	Oceania|hCoV-19/Australia/VIC1312/2020|EPI ISL 562136|B.1.5|Australia|2020-04-10	0.0001697729	Oceania
Oceania|hCoV-19/Australia/SAP052/2020|EPI ISL 451091|B.1|Australia|2020-03-26	Oceania|hCoV-19/Australia/VIC1312/2020|EPI ISL 562136|B.1.5|Australia|2020-04-10	0.0001358155	Oceania
Oceania|hCoV-19/Australia/QLDID940/2020|EPI ISL 444794|B.1|Australia|2020-03-26	Oceania|hCoV-19/Australia/VIC1312/2020|EPI ISL 562136|B.1.5|Australia|2020-04-10	0.0001697729	Oceania
Oceania|hCoV-19/New Zealand/20VR1779/2020|EPI ISL 456248|B.1|New Zealand|2020-03-26	Oceania|hCoV-19/Australia/VIC1312/2020|EPI ISL 562136|B.1.5|Australia|2020-04-10	0.0001697729	Oceania
Oceania|hCoV-19/Australia/VIC1995/2020|EPI ISL 521901|B.1.370|Australia|2020-03-26	Oceania|hCoV-19/Australia/VIC1312/2020|EPI ISL 562136|B.1.5|Australia|2020-04-10	0.0002037317	Oceania
Oceania|hCoV-19/Australia/SAP221/2020|EPI ISL 468026|B.1.1|Australia|2020-03-26	Oceania|hCoV-19/Australia/VIC1312/2020|EPI ISL 562136|B.1.5|Australia|2020-04-10	0.0002037340	Oceania
Oceania|hCoV-19/Australia/NSW220/2020|EPI ISL 451486|B|Australia|2020-03-26	Oceania|hCoV-19/Australia/VIC1312/2020|EPI ISL 562136|B.1.5|Australia|2020-04-10	0.0003783740	Oceania
Oceania|hCoV-19/Australia/SAP310/2020|EPI ISL 483093|B|Australia|2020-03-27	Oceania|hCoV-19/Australia/VIC1312/2020|EPI ISL 562136|B.1.5|Australia|2020-04-10	0.0003396070	Oceania
Oceania|hCoV-19/Australia/VIC668/2020|EPI ISL 426964|B|Australia|2020-03-27	Oceania|hCoV-19/Australia/VIC1312/2020|EPI ISL 562136|B.1.5|Australia|2020-04-10	0.0003735749	Oceania
Oceania|hCoV-19/Australia/VIC667/2020|EPI ISL 426963|B.3|Australia|2020-03-27	Oceania|hCoV-19/Australia/VIC1312/2020|EPI ISL 562136|B.1.5|Australia|2020-04-10	0.0002716517	Oceania
Oceania|hCoV-19/Australia/SAP327/2020|EPI ISL 483105|B.1|Australia|2020-03-27	Oceania|hCoV-19/Australia/VIC1312/2020|EPI ISL 562136|B.1.5|Australia|2020-04-10	0.0002377715	Oceania
Oceania|hCoV-19/Australia/SAP056/2020|EPI ISL 451095|B.1|Australia|2020-03-27	Oceania|hCoV-19/Australia/VIC1312/2020|EPI ISL 562136|B.1.5|Australia|2020-04-10	0.0001018548	Oceania
Oceania|hCoV-19/Australia/SAP331/2020|EPI ISL 483109|B.1.370|Australia|2020-03-27	Oceania|hCoV-19/Australia/VIC1312/2020|EPI ISL 562136|B.1.5|Australia|2020-04-10	0.0002376809	Oceania
Oceania|hCoV-19/Australia/SAP309/2020|EPI ISL 483092|B|Australia|2020-03-27	Oceania|hCoV-19/Australia/VIC1312/2020|EPI ISL 562136|B.1.5|Australia|2020-04-10	0.0003735750	Oceania
Oceania|hCoV-19/New Zealand/20VR1624/2020|EPI ISL 456234|B.1|New Zealand|2020-03-27	Oceania|hCoV-19/Australia/VIC1312/2020|EPI ISL 562136|B.1.5|Australia|2020-04-10	0.0001358131	Oceania
Oceania|hCoV-19/Australia/VIC677/2020|EPI ISL 426972|B.1|Australia|2020-03-27	Oceania|hCoV-19/Australia/VIC1312/2020|EPI ISL 562136|B.1.5|Australia|2020-04-10	0.0001358155	Oceania
Oceania|hCoV-19/Australia/SAP058/2020|EPI ISL 451097|B.1|Australia|2020-03-27	Oceania|hCoV-19/Australia/VIC1312/2020|EPI ISL 562136|B.1.5|Australia|2020-04-10	0.0001358155	Oceania
Oceania|hCoV-19/Australia/VIC665/2020|EPI ISL 426961|B.1|Australia|2020-03-27	Oceania|hCoV-19/Australia/VIC1312/2020|EPI ISL 562136|B.1.5|Australia|2020-04-10	0.0001358092	Oceania
Oceania|hCoV-19/Australia/VIC606/2020|EPI ISL 426861|B.1.255|Australia|2020-03-27	Oceania|hCoV-19/Australia/VIC1312/2020|EPI ISL 562136|B.1.5|Australia|2020-04-10	0.0001018548	Oceania
Oceania|hCoV-19/New Zealand/20VR2581/2020|EPI ISL 548127|B.1.3|New Zealand|2020-03-27	Oceania|hCoV-19/Australia/VIC1312/2020|EPI ISL 562136|B.1.5|Australia|2020-04-10	0.0002037766	Oceania
Oceania|hCoV-19/Australia/NSW305/2020|EPI ISL 451569|B.1|Australia|2020-03-27	Oceania|hCoV-19/Australia/VIC1312/2020|EPI ISL 562136|B.1.5|Australia|2020-04-10	0.0001375557	Oceania
Oceania|hCoV-19/Australia/NSW261/2020|EPI ISL 451526|B.1.1|Australia|2020-03-27	Oceania|hCoV-19/Australia/VIC1312/2020|EPI ISL 562136|B.1.5|Australia|2020-04-10	0.0001719584	Oceania
Oceania|hCoV-19/Australia/NSW233/2020|EPI ISL 451499|B.1.5|Australia|2020-03-27	Oceania|hCoV-19/Australia/VIC1312/2020|EPI ISL 562136|B.1.5|Australia|2020-04-10	0.0001719584	Oceania
Oceania|hCoV-19/Australia/NSW278/2020|EPI ISL 451542|B.1.1|Australia|2020-03-27	Oceania|hCoV-19/Australia/VIC1312/2020|EPI ISL 562136|B.1.5|Australia|2020-04-10	0.0001375638	Oceania
Oceania|hCoV-19/Australia/NSW234/2020|EPI ISL 451500|B.1.5|Australia|2020-03-27	Oceania|hCoV-19/Australia/VIC1312/2020|EPI ISL 562136|B.1.5|Australia|2020-04-10	0.0000343851	Oceania
Oceania|hCoV-19/Australia/SAP061/2020|EPI ISL 451100|B.1|Australia|2020-03-28	Oceania|hCoV-19/Australia/VIC1312/2020|EPI ISL 562136|B.1.5|Australia|2020-04-10	0.0001358157	Oceania
Oceania|hCoV-19/Australia/SAP334/2020|EPI ISL 483111|B.1.5|Australia|2020-03-28	Oceania|hCoV-19/Australia/VIC1312/2020|EPI ISL 562136|B.1.5|Australia|2020-04-10	0.0001358131	Oceania
Oceania|hCoV-19/New Zealand/20VR1839/2020|EPI ISL 456280|B.31|New Zealand|2020-03-28	Oceania|hCoV-19/Australia/VIC1312/2020|EPI ISL 562136|B.1.5|Australia|2020-04-10	0.0004755248	Oceania
Oceania|hCoV-19/Australia/VIC808/2020|EPI ISL 427082|B.31|Australia|2020-03-28	Oceania|hCoV-19/Australia/VIC1312/2020|EPI ISL 562136|B.1.5|Australia|2020-04-10	0.0005434796	Oceania
Oceania|hCoV-19/Australia/VIC652/2020|EPI ISL 426948|B.1.5|Australia|2020-03-28	Oceania|hCoV-19/Australia/VIC1312/2020|EPI ISL 562136|B.1.5|Australia|2020-04-10	0.0000339486	Oceania
Oceania|hCoV-19/Australia/SAP062/2020|EPI ISL 451101|B.1|Australia|2020-03-28	Oceania|hCoV-19/Australia/VIC1312/2020|EPI ISL 562136|B.1.5|Australia|2020-04-10	0.0001358155	Oceania
Oceania|hCoV-19/Australia/VIC685/2020|EPI ISL 426980|B.40|Australia|2020-03-28	Oceania|hCoV-19/Australia/VIC1312/2020|EPI ISL 562136|B.1.5|Australia|2020-04-10	0.0005094925	Oceania
Oceania|hCoV-19/Australia/VIC-CBA3/2020|EPI ISL 420877|B.1.1|Australia|2020-03-28	Oceania|hCoV-19/Australia/VIC1312/2020|EPI ISL 562136|B.1.5|Australia|2020-04-10	0.0002376946	Oceania
Oceania|hCoV-19/Australia/VIC644/2020|EPI ISL 426940|B.1|Australia|2020-03-28	Oceania|hCoV-19/Australia/VIC1312/2020|EPI ISL 562136|B.1.5|Australia|2020-04-10	0.0002377031	Oceania
Oceania|hCoV-19/Australia/NSW322/2020|EPI ISL 451584|B.1|Australia|2020-03-28	Oceania|hCoV-19/Australia/VIC1312/2020|EPI ISL 562136|B.1.5|Australia|2020-04-10	0.0001375557	Oceania
Oceania|hCoV-19/Australia/NSW511/2020|EPI ISL 455051|B.1.5|Australia|2020-03-28	Oceania|hCoV-19/Australia/VIC1312/2020|EPI ISL 562136|B.1.5|Australia|2020-04-10	0.0000343851	Oceania
Oceania|hCoV-19/Australia/NSW538/2020|EPI ISL 455077|B.1|Australia|2020-03-28	Oceania|hCoV-19/Australia/VIC1312/2020|EPI ISL 562136|B.1.5|Australia|2020-04-10	0.0001375557	Oceania
Oceania|hCoV-19/Australia/NSW225/2020|EPI ISL 451491|B.1.1.296|Australia|2020-03-28	Oceania|hCoV-19/Australia/VIC1312/2020|EPI ISL 562136|B.1.5|Australia|2020-04-10	0.0002751767	Oceania
Oceania|hCoV-19/Australia/NSW247/2020|EPI ISL 451512|B.1.5|Australia|2020-03-28	Oceania|hCoV-19/Australia/VIC1312/2020|EPI ISL 562136|B.1.5|Australia|2020-04-10	0.0000687737	Oceania
Oceania|hCoV-19/Australia/NSW266/2020|EPI ISL 451531|B.40|Australia|2020-03-28	Oceania|hCoV-19/Australia/VIC1312/2020|EPI ISL 562136|B.1.5|Australia|2020-04-10	0.0003783918	Oceania
Oceania|hCoV-19/Australia/NSW227/2020|EPI ISL 451493|B.1|Australia|2020-03-28	Oceania|hCoV-19/Australia/VIC1312/2020|EPI ISL 562136|B.1.5|Australia|2020-04-10	0.0001031598	Oceania
Oceania|hCoV-19/Australia/NSW279/2020|EPI ISL 451543|B.1|Australia|2020-03-28	Oceania|hCoV-19/Australia/VIC1312/2020|EPI ISL 562136|B.1.5|Australia|2020-04-10	0.0001031646	Oceania
Oceania|hCoV-19/Australia/NSW229/2020|EPI ISL 451495|B.4|Australia|2020-03-28	Oceania|hCoV-19/Australia/VIC1312/2020|EPI ISL 562136|B.1.5|Australia|2020-04-10	0.0004472012	Oceania
Oceania|hCoV-19/Australia/VIC639/2020|EPI ISL 426935|B.1|Australia|2020-03-29	Oceania|hCoV-19/Australia/VIC1312/2020|EPI ISL 562136|B.1.5|Australia|2020-04-10	0.0001358133	Oceania
Oceania|hCoV-19/Australia/SAP067/2020|EPI ISL 451105|B.1.275|Australia|2020-03-29	Oceania|hCoV-19/Australia/VIC1312/2020|EPI ISL 562136|B.1.5|Australia|2020-04-10	0.0001358092	Oceania
Oceania|hCoV-19/Australia/VIC682/2020|EPI ISL 426977|B.1.5|Australia|2020-03-29	Oceania|hCoV-19/Australia/VIC1312/2020|EPI ISL 562136|B.1.5|Australia|2020-04-10	0.0000339486	Oceania
Oceania|hCoV-19/Australia/VIC712/2020|EPI ISL 426999|B.1|Australia|2020-03-29	Oceania|hCoV-19/Australia/VIC1312/2020|EPI ISL 562136|B.1.5|Australia|2020-04-10	0.0001018548	Oceania
Oceania|hCoV-19/Australia/VIC710/2020|EPI ISL 426997|B.52|Australia|2020-03-29	Oceania|hCoV-19/Australia/VIC1312/2020|EPI ISL 562136|B.1.5|Australia|2020-04-10	0.0003056369	Oceania
Oceania|hCoV-19/Australia/SAP065/2020|EPI ISL 451103|B.1|Australia|2020-03-29	Oceania|hCoV-19/Australia/VIC1312/2020|EPI ISL 562136|B.1.5|Australia|2020-04-10	0.0001018548	Oceania
Oceania|hCoV-19/Australia/SAP204/2020|EPI ISL 468013|B.1.1|Australia|2020-03-29	Oceania|hCoV-19/Australia/VIC1312/2020|EPI ISL 562136|B.1.5|Australia|2020-04-10	0.0001358308	Oceania
Oceania|hCoV-19/Australia/VIC638/2020|EPI ISL 426934|B.1.1|Australia|2020-03-29	Oceania|hCoV-19/Australia/VIC1312/2020|EPI ISL 562136|B.1.5|Australia|2020-04-10	0.0001358170	Oceania
Oceania|hCoV-19/Australia/NSW249/2020|EPI ISL 451514|B.1.1|Australia|2020-03-29	Oceania|hCoV-19/Australia/VIC1312/2020|EPI ISL 562136|B.1.5|Australia|2020-04-10	0.0001719584	Oceania
Oceania|hCoV-19/Australia/NSW555/2020|EPI ISL 455094|B.1.5|Australia|2020-03-29	Oceania|hCoV-19/Australia/VIC1312/2020|EPI ISL 562136|B.1.5|Australia|2020-04-10	0.0001375573	Oceania
Oceania|hCoV-19/Australia/NSW342/2020|EPI ISL 451604|B.1.178|Australia|2020-03-29	Oceania|hCoV-19/Australia/VIC1312/2020|EPI ISL 562136|B.1.5|Australia|2020-04-10	0.0001375557	Oceania
Oceania|hCoV-19/Australia/NSW224/2020|EPI ISL 451490|B.1.255|Australia|2020-03-29	Oceania|hCoV-19/Australia/VIC1312/2020|EPI ISL 562136|B.1.5|Australia|2020-04-10	0.0001719483	Oceania
Oceania|hCoV-19/Australia/NSW311/2020|EPI ISL 451575|B.1|Australia|2020-03-29	Oceania|hCoV-19/Australia/VIC1312/2020|EPI ISL 562136|B.1.5|Australia|2020-04-10	0.0001375557	Oceania
Oceania|hCoV-19/Australia/NSW246/2020|EPI ISL 451511|B.6|Australia|2020-03-29	Oceania|hCoV-19/Australia/VIC1312/2020|EPI ISL 562136|B.1.5|Australia|2020-04-10	0.0004471960	Oceania
Oceania|hCoV-19/Australia/WA111/2020|EPI ISL 512764|B.1|Australia|2020-03-29	Oceania|hCoV-19/Australia/VIC1312/2020|EPI ISL 562136|B.1.5|Australia|2020-04-10	0.0001031717	Oceania
Oceania|hCoV-19/New Zealand/20VR1837/2020|EPI ISL 456278|B.1|New Zealand|2020-03-29	Oceania|hCoV-19/Australia/VIC1312/2020|EPI ISL 562136|B.1.5|Australia|2020-04-10	0.0001358208	Oceania
Oceania|hCoV-19/Australia/VIC744/2020|EPI ISL 427022|B.1.1.8|Australia|2020-03-29	Oceania|hCoV-19/Australia/VIC1312/2020|EPI ISL 562136|B.1.5|Australia|2020-04-10	0.0002040181	Oceania
Oceania|hCoV-19/Australia/TAS226/2020|EPI ISL 522655|B.1|Australia|2020-03-29	Oceania|hCoV-19/Australia/VIC1312/2020|EPI ISL 562136|B.1.5|Australia|2020-04-10	0.0001360031	Oceania
Oceania|hCoV-19/Australia/VIC731/2020|EPI ISL 427010|B.1.1|Australia|2020-03-30	Oceania|hCoV-19/Australia/VIC1312/2020|EPI ISL 562136|B.1.5|Australia|2020-04-10	0.0002037340	Oceania
Oceania|hCoV-19/Australia/VIC779/2020|EPI ISL 427054|B.52|Australia|2020-03-30	Oceania|hCoV-19/Australia/VIC1312/2020|EPI ISL 562136|B.1.5|Australia|2020-04-10	0.0004415328	Oceania
Oceania|hCoV-19/Australia/SAP070/2020|EPI ISL 451108|B.1|Australia|2020-03-30	Oceania|hCoV-19/Australia/VIC1312/2020|EPI ISL 562136|B.1.5|Australia|2020-04-10	0.0001358155	Oceania
Oceania|hCoV-19/Australia/VIC752/2020|EPI ISL 427029|B.4|Australia|2020-03-30	Oceania|hCoV-19/Australia/VIC1312/2020|EPI ISL 562136|B.1.5|Australia|2020-04-10	0.0004755382	Oceania
Oceania|hCoV-19/Australia/SAP451/2020|EPI ISL 508141|B.1|Australia|2020-03-30	Oceania|hCoV-19/Australia/VIC1312/2020|EPI ISL 562136|B.1.5|Australia|2020-04-10	0.0002716438	Oceania
Oceania|hCoV-19/Australia/SAP206/2020|EPI ISL 468036|B.1.201|Australia|2020-03-30	Oceania|hCoV-19/Australia/VIC1312/2020|EPI ISL 562136|B.1.5|Australia|2020-04-10	0.0001018548	Oceania
Oceania|hCoV-19/Australia/NSW562/2020|EPI ISL 478674|B.1|Australia|2020-03-30	Oceania|hCoV-19/Australia/VIC1312/2020|EPI ISL 562136|B.1.5|Australia|2020-04-10	0.0001031646	Oceania
Oceania|hCoV-19/Australia/NSW303/2020|EPI ISL 451567|B.1.1|Australia|2020-03-30	Oceania|hCoV-19/Australia/VIC1312/2020|EPI ISL 562136|B.1.5|Australia|2020-04-10	0.0001719584	Oceania
Oceania|hCoV-19/Australia/NSW243/2020|EPI ISL 451509|B.3|Australia|2020-03-30	Oceania|hCoV-19/Australia/VIC1312/2020|EPI ISL 562136|B.1.5|Australia|2020-04-10	0.0002751539	Oceania
Oceania|hCoV-19/Australia/NSW292/2020|EPI ISL 451556|B.1.5|Australia|2020-03-30	Oceania|hCoV-19/Australia/VIC1312/2020|EPI ISL 562136|B.1.5|Australia|2020-04-10	0.0000343851	Oceania
Oceania|hCoV-19/Australia/NSW268/2020|EPI ISL 451533|B.1|Australia|2020-03-30	Oceania|hCoV-19/Australia/VIC1312/2020|EPI ISL 562136|B.1.5|Australia|2020-04-10	0.0001376024	Oceania
Oceania|hCoV-19/Australia/WA86/2020|EPI ISL 512739|B.1.1|Australia|2020-03-30	Oceania|hCoV-19/Australia/VIC1312/2020|EPI ISL 562136|B.1.5|Australia|2020-04-10	0.0002751907	Oceania
Oceania|hCoV-19/New Zealand/20VR1856/2020|EPI ISL 456284|B.31|New Zealand|2020-03-30	Oceania|hCoV-19/Australia/VIC1312/2020|EPI ISL 562136|B.1.5|Australia|2020-04-10	0.0004415445	Oceania
Oceania|hCoV-19/Australia/NSW581/2020|EPI ISL 478693|B.1|Australia|2020-03-30	Oceania|hCoV-19/Australia/VIC1312/2020|EPI ISL 562136|B.1.5|Australia|2020-04-10	0.0001375652	Oceania
Oceania|hCoV-19/Australia/VIC931/2020|EPI ISL 427159|B.1.1.1|Australia|2020-03-30	Oceania|hCoV-19/Australia/VIC1312/2020|EPI ISL 562136|B.1.5|Australia|2020-04-10	0.0002377613	Oceania
Oceania|hCoV-19/Australia/VIC780/2020|EPI ISL 427055|B.1.1|Australia|2020-03-30	Oceania|hCoV-19/Australia/VIC1312/2020|EPI ISL 562136|B.1.5|Australia|2020-04-10	0.0001698462	Oceania
Oceania|hCoV-19/New Zealand/20VR1862/2020|EPI ISL 456288|B.1|New Zealand|2020-03-30	Oceania|hCoV-19/Australia/VIC1312/2020|EPI ISL 562136|B.1.5|Australia|2020-04-10	0.0001358629	Oceania
Oceania|hCoV-19/Australia/VIC753/2020|EPI ISL 427030|B.31|Australia|2020-03-30	Oceania|hCoV-19/Australia/VIC1312/2020|EPI ISL 562136|B.1.5|Australia|2020-04-10	0.0004761334	Oceania
Oceania|hCoV-19/Australia/SAP285/2020|EPI ISL 468035|B.1.1|Australia|2020-03-31	Oceania|hCoV-19/Australia/VIC1312/2020|EPI ISL 562136|B.1.5|Australia|2020-04-10	0.0002037341	Oceania
Oceania|hCoV-19/Australia/SAP268/2020|EPI ISL 468043|B.3|Australia|2020-03-31	Oceania|hCoV-19/Australia/VIC1312/2020|EPI ISL 562136|B.1.5|Australia|2020-04-10	0.0002716517	Oceania
Oceania|hCoV-19/Australia/QLD963/2020|EPI ISL 530226|B.1|Australia|2020-03-31	Oceania|hCoV-19/Australia/VIC1312/2020|EPI ISL 562136|B.1.5|Australia|2020-04-10	0.0002376877	Oceania
Oceania|hCoV-19/Australia/WA12/2020|EPI ISL 470830|B.1.5|Australia|2020-03-31	Oceania|hCoV-19/Australia/VIC1312/2020|EPI ISL 562136|B.1.5|Australia|2020-04-10	0.0000339486	Oceania
Oceania|hCoV-19/Australia/SAP073/2020|EPI ISL 451110|B.1|Australia|2020-03-31	Oceania|hCoV-19/Australia/VIC1312/2020|EPI ISL 562136|B.1.5|Australia|2020-04-10	0.0001018548	Oceania
Oceania|hCoV-19/Australia/SAP087/2020|EPI ISL 451122|B.1|Australia|2020-03-31	Oceania|hCoV-19/Australia/VIC1312/2020|EPI ISL 562136|B.1.5|Australia|2020-04-10	0.0002037376	Oceania
Oceania|hCoV-19/Australia/VIC990/2020|EPI ISL 430556|B.1|Australia|2020-03-31	Oceania|hCoV-19/Australia/VIC1312/2020|EPI ISL 562136|B.1.5|Australia|2020-04-10	0.0001358092	Oceania
Oceania|hCoV-19/Australia/SAP072/2020|EPI ISL 451109|B.1|Australia|2020-03-31	Oceania|hCoV-19/Australia/VIC1312/2020|EPI ISL 562136|B.1.5|Australia|2020-04-10	0.0001358092	Oceania
Oceania|hCoV-19/Australia/NSW293/2020|EPI ISL 451557|A|Australia|2020-03-31	Oceania|hCoV-19/Australia/VIC1312/2020|EPI ISL 562136|B.1.5|Australia|2020-04-10	0.0003439629	Oceania
Oceania|hCoV-19/Australia/NSW561/2020|EPI ISL 478673|B.1.1|Australia|2020-03-31	Oceania|hCoV-19/Australia/VIC1312/2020|EPI ISL 562136|B.1.5|Australia|2020-04-10	0.0001719634	Oceania
Oceania|hCoV-19/Australia/NSW542/2020|EPI ISL 455081|B.1|Australia|2020-03-31	Oceania|hCoV-19/Australia/VIC1312/2020|EPI ISL 562136|B.1.5|Australia|2020-04-10	0.0001375598	Oceania
Oceania|hCoV-19/Australia/NSW273/2020|EPI ISL 451538|B.1|Australia|2020-03-31	Oceania|hCoV-19/Australia/VIC1312/2020|EPI ISL 562136|B.1.5|Australia|2020-04-10	0.0001375557	Oceania
Oceania|hCoV-19/Australia/NSW289/2020|EPI ISL 451553|B.1.5|Australia|2020-03-31	Oceania|hCoV-19/Australia/VIC1312/2020|EPI ISL 562136|B.1.5|Australia|2020-04-10	0.0001031598	Oceania
Oceania|hCoV-19/Australia/NSW588/2020|EPI ISL 478700|B.1|Australia|2020-03-31	Oceania|hCoV-19/Australia/VIC1312/2020|EPI ISL 562136|B.1.5|Australia|2020-04-10	0.0001375557	Oceania
Oceania|hCoV-19/Australia/NSW496/2020|EPI ISL 455036|B.1.5|Australia|2020-03-31	Oceania|hCoV-19/Australia/VIC1312/2020|EPI ISL 562136|B.1.5|Australia|2020-04-10	0.0000343851	Oceania
Oceania|hCoV-19/Australia/NSW337/2020|EPI ISL 451599|B.4|Australia|2020-03-31	Oceania|hCoV-19/Australia/VIC1312/2020|EPI ISL 562136|B.1.5|Australia|2020-04-10	0.0003439629	Oceania
Oceania|hCoV-19/Australia/NSW329/2020|EPI ISL 451591|B.1.1|Australia|2020-03-31	Oceania|hCoV-19/Australia/VIC1312/2020|EPI ISL 562136|B.1.5|Australia|2020-04-10	0.0001719584	Oceania
Oceania|hCoV-19/Australia/NSW314/2020|EPI ISL 451577|B.1.5|Australia|2020-03-31	Oceania|hCoV-19/Australia/VIC1312/2020|EPI ISL 562136|B.1.5|Australia|2020-04-10	0.0000687717	Oceania
Oceania|hCoV-19/New Zealand/20VR2004/2020|EPI ISL 456330|B.1.8|New Zealand|2020-04-01	Oceania|hCoV-19/Australia/VIC1312/2020|EPI ISL 562136|B.1.5|Australia|2020-04-10	0.0001018560	Oceania
Oceania|hCoV-19/Australia/VPRL007/2020|EPI ISL 455599|B.1|Australia|2020-04-01	Oceania|hCoV-19/Australia/VIC1312/2020|EPI ISL 562136|B.1.5|Australia|2020-04-10	0.0001358092	Oceania
Oceania|hCoV-19/Australia/QLD978/2020|EPI ISL 530229|B|Australia|2020-04-01	Oceania|hCoV-19/Australia/VIC1312/2020|EPI ISL 562136|B.1.5|Australia|2020-04-10	0.0002037393	Oceania
Oceania|hCoV-19/Australia/QLD968/2020|EPI ISL 530228|B.1|Australia|2020-04-01	Oceania|hCoV-19/Australia/VIC1312/2020|EPI ISL 562136|B.1.5|Australia|2020-04-10	0.0001018548	Oceania
Oceania|hCoV-19/Australia/QLD979/2020|EPI ISL 530227|B.1.5|Australia|2020-04-01	Oceania|hCoV-19/Australia/VIC1312/2020|EPI ISL 562136|B.1.5|Australia|2020-04-10	0.0001018559	Oceania
Oceania|hCoV-19/Australia/SAP091/2020|EPI ISL 451126|B.1|Australia|2020-04-01	Oceania|hCoV-19/Australia/VIC1312/2020|EPI ISL 562136|B.1.5|Australia|2020-04-10	0.0001358092	Oceania
Oceania|hCoV-19/Australia/SAP090/2020|EPI ISL 451125|B.1|Australia|2020-04-01	Oceania|hCoV-19/Australia/VIC1312/2020|EPI ISL 562136|B.1.5|Australia|2020-04-10	0.0002377099	Oceania
Oceania|hCoV-19/Australia/NSW589/2020|EPI ISL 478701|B.1|Australia|2020-04-01	Oceania|hCoV-19/Australia/VIC1312/2020|EPI ISL 562136|B.1.5|Australia|2020-04-10	0.0001375557	Oceania
Oceania|hCoV-19/Australia/NSW341/2020|EPI ISL 451603|B.1.8|Australia|2020-04-01	Oceania|hCoV-19/Australia/VIC1312/2020|EPI ISL 562136|B.1.5|Australia|2020-04-10	0.0001719584	Oceania
Oceania|hCoV-19/Australia/NSW306/2020|EPI ISL 451570|B.1.5|Australia|2020-04-01	Oceania|hCoV-19/Australia/VIC1312/2020|EPI ISL 562136|B.1.5|Australia|2020-04-10	0.0000343851	Oceania
Oceania|hCoV-19/Australia/NSW319/2020|EPI ISL 451582|B.1|Australia|2020-04-01	Oceania|hCoV-19/Australia/VIC1312/2020|EPI ISL 562136|B.1.5|Australia|2020-04-10	0.0002063617	Oceania
Oceania|hCoV-19/New Zealand/20VR2000/2020|EPI ISL 456327|B.3|New Zealand|2020-04-01	Oceania|hCoV-19/Australia/VIC1312/2020|EPI ISL 562136|B.1.5|Australia|2020-04-10	0.0003396455	Oceania
Oceania|hCoV-19/New Zealand/20VR2006/2020|EPI ISL 456331|B.1.8|New Zealand|2020-04-01	Oceania|hCoV-19/Australia/VIC1312/2020|EPI ISL 562136|B.1.5|Australia|2020-04-10	0.0001018698	Oceania
Oceania|hCoV-19/Australia/VIC1011/2020|EPI ISL 430547|B.1.5|Australia|2020-04-01	Oceania|hCoV-19/Australia/VIC1312/2020|EPI ISL 562136|B.1.5|Australia|2020-04-10	0.0001018910	Oceania
Oceania|hCoV-19/Australia/SAP088/2020|EPI ISL 451123|B.1|Australia|2020-04-01	Oceania|hCoV-19/Australia/VIC1312/2020|EPI ISL 562136|B.1.5|Australia|2020-04-10	0.0001359540	Oceania
Oceania|hCoV-19/Australia/VIC798/2020|EPI ISL 427072|B.1.5|Australia|2020-04-01	Oceania|hCoV-19/Australia/VIC1312/2020|EPI ISL 562136|B.1.5|Australia|2020-04-10	0.0001363344	Oceania
Oceania|hCoV-19/Australia/VIC799/2020|EPI ISL 427073|B.1|Australia|2020-04-01	Oceania|hCoV-19/Australia/VIC1312/2020|EPI ISL 562136|B.1.5|Australia|2020-04-10	0.0002046000	Oceania
Oceania|hCoV-19/Australia/VIC1013/2020|EPI ISL 430553|B.1.5|Australia|2020-04-01	Oceania|hCoV-19/Australia/VIC1312/2020|EPI ISL 562136|B.1.5|Australia|2020-04-10	0.0001022975	Oceania
Oceania|hCoV-19/Australia/VIC1015/2020|EPI ISL 430559|B.1|Australia|2020-04-01	Oceania|hCoV-19/Australia/VIC1312/2020|EPI ISL 562136|B.1.5|Australia|2020-04-10	0.0002046698	Oceania
Oceania|hCoV-19/Australia/VIC1224/2020|EPI ISL 430522|B.1.5|Australia|2020-04-01	Oceania|hCoV-19/Australia/VIC1312/2020|EPI ISL 562136|B.1.5|Australia|2020-04-10	0.0000341643	Oceania
Oceania|hCoV-19/Australia/VIC1018/2020|EPI ISL 430490|B.1|Australia|2020-04-01	Oceania|hCoV-19/Australia/VIC1312/2020|EPI ISL 562136|B.1.5|Australia|2020-04-10	0.0001366786	Oceania
Oceania|hCoV-19/Australia/VIC1222/2020|EPI ISL 430519|B.1.5|Australia|2020-04-01	Oceania|hCoV-19/Australia/VIC1312/2020|EPI ISL 562136|B.1.5|Australia|2020-04-10	0.0000341713	Oceania
Oceania|hCoV-19/Australia/VIC1214/2020|EPI ISL 430505|B.1.5|Australia|2020-04-01	Oceania|hCoV-19/Australia/VIC1312/2020|EPI ISL 562136|B.1.5|Australia|2020-04-10	0.0000683604	Oceania
Oceania|hCoV-19/Australia/VIC1208/2020|EPI ISL 430498|B.1.5|Australia|2020-04-01	Oceania|hCoV-19/Australia/VIC1312/2020|EPI ISL 562136|B.1.5|Australia|2020-04-10	0.0002735060	Oceania
Oceania|hCoV-19/Australia/VIC1211/2020|EPI ISL 430501|B.1|Australia|2020-04-01	Oceania|hCoV-19/Australia/VIC1312/2020|EPI ISL 562136|B.1.5|Australia|2020-04-10	0.0001710425	Oceania
Oceania|hCoV-19/Australia/VIC1012/2020|EPI ISL 430548|B.1.1|Australia|2020-04-01	Oceania|hCoV-19/Australia/VIC1312/2020|EPI ISL 562136|B.1.5|Australia|2020-04-10	0.0001713035	Oceania
Oceania|hCoV-19/Australia/VIC1219/2020|EPI ISL 430516|B.1.22|Australia|2020-04-01	Oceania|hCoV-19/Australia/VIC1312/2020|EPI ISL 562136|B.1.5|Australia|2020-04-10	0.0002069968	Oceania
Oceania|hCoV-19/Australia/VIC1212/2020|EPI ISL 430502|B.1|Australia|2020-04-01	Oceania|hCoV-19/Australia/VIC1312/2020|EPI ISL 562136|B.1.5|Australia|2020-04-10	0.0002396510	Oceania
Oceania|hCoV-19/Australia/VIC1209/2020|EPI ISL 430499|B.1.1|Australia|2020-04-01	Oceania|hCoV-19/Australia/VIC1312/2020|EPI ISL 562136|B.1.5|Australia|2020-04-10	0.0003103687	Oceania
Oceania|hCoV-19/Australia/SAP089/2020|EPI ISL 451124|B.1|Australia|2020-04-01	Oceania|hCoV-19/Australia/VIC1312/2020|EPI ISL 562136|B.1.5|Australia|2020-04-10	0.0001037387	Oceania
Oceania|hCoV-19/Australia/VIC1014/2020|EPI ISL 430555|B.1.5|Australia|2020-04-01	Oceania|hCoV-19/Australia/VIC1312/2020|EPI ISL 562136|B.1.5|Australia|2020-04-10	0.0001036689	Oceania
Oceania|hCoV-19/Australia/VIC1218/2020|EPI ISL 430515|B.1.5|Australia|2020-04-01	Oceania|hCoV-19/Australia/VIC1312/2020|EPI ISL 562136|B.1.5|Australia|2020-04-10	0.0000344788	Oceania
Oceania|hCoV-19/Australia/SAP092/2020|EPI ISL 451127|B.1|Australia|2020-04-01	Oceania|hCoV-19/Australia/VIC1312/2020|EPI ISL 562136|B.1.5|Australia|2020-04-10	0.0002103582	Oceania
Oceania|hCoV-19/Australia/VPRL009/2020|EPI ISL 455601|B.1|Australia|2020-04-01	Oceania|hCoV-19/Australia/VIC1312/2020|EPI ISL 562136|B.1.5|Australia|2020-04-10	0.0001053190	Oceania
Oceania|hCoV-19/Australia/VIC1213/2020|EPI ISL 430503|B.1|Australia|2020-04-01	Oceania|hCoV-19/Australia/VIC1312/2020|EPI ISL 562136|B.1.5|Australia|2020-04-10	0.0002437650	Oceania
Oceania|hCoV-19/Australia/VIC1215/2020|EPI ISL 430508|B.1|Australia|2020-04-01	Oceania|hCoV-19/Australia/VIC1312/2020|EPI ISL 562136|B.1.5|Australia|2020-04-10	0.0001405439	Oceania
Oceania|hCoV-19/Australia/VIC1010/2020|EPI ISL 430560|B.1|Australia|2020-04-01	Oceania|hCoV-19/Australia/VIC1312/2020|EPI ISL 562136|B.1.5|Australia|2020-04-10	0.0001403441	Oceania
Oceania|hCoV-19/New Zealand/20VR1995/2020|EPI ISL 456325|B|New Zealand|2020-04-01	Oceania|hCoV-19/Australia/VIC1312/2020|EPI ISL 562136|B.1.5|Australia|2020-04-10	0.0002492998	Oceania
Oceania|hCoV-19/New Zealand/20VR2022/2020|EPI ISL 456337|B.1|New Zealand|2020-04-01	Oceania|hCoV-19/Australia/VIC1312/2020|EPI ISL 562136|B.1.5|Australia|2020-04-10	0.0000714570	Oceania
Oceania|hCoV-19/Australia/QLD973/2020|EPI ISL 530231|B.1.5|Australia|2020-04-02	Oceania|hCoV-19/Australia/VIC1312/2020|EPI ISL 562136|B.1.5|Australia|2020-04-10	0.0002037416	Oceania
Oceania|hCoV-19/Australia/QLD1015/2020|EPI ISL 530275|B.1|Australia|2020-04-02	Oceania|hCoV-19/Australia/VIC1312/2020|EPI ISL 562136|B.1.5|Australia|2020-04-10	0.0001018548	Oceania
Oceania|hCoV-19/Australia/VPRL005/2020|EPI ISL 455597|B.1|Australia|2020-04-02	Oceania|hCoV-19/Australia/VIC1312/2020|EPI ISL 562136|B.1.5|Australia|2020-04-10	0.0001358092	Oceania
Oceania|hCoV-19/Australia/NSW2431/2020|EPI ISL 527015|B.1.1|Australia|2020-04-02	Oceania|hCoV-19/Australia/VIC1312/2020|EPI ISL 562136|B.1.5|Australia|2020-04-10	0.0001697748	Oceania
Oceania|hCoV-19/Australia/VIC812/2020|EPI ISL 427085|B.4|Australia|2020-04-02	Oceania|hCoV-19/Australia/VIC1312/2020|EPI ISL 562136|B.1.5|Australia|2020-04-10	0.0004415211	Oceania
Oceania|hCoV-19/Australia/SAP019/2020|EPI ISL 468017|B.1|Australia|2020-04-02	Oceania|hCoV-19/Australia/VIC1312/2020|EPI ISL 562136|B.1.5|Australia|2020-04-10	0.0001018548	Oceania
Oceania|hCoV-19/New Zealand/20VR2095/2020|EPI ISL 548123|B.1.1.75|New Zealand|2020-04-02	Oceania|hCoV-19/Australia/VIC1312/2020|EPI ISL 562136|B.1.5|Australia|2020-04-10	0.0002717061	Oceania
Oceania|hCoV-19/Australia/NSW290/2020|EPI ISL 451554|B.1|Australia|2020-04-02	Oceania|hCoV-19/Australia/VIC1312/2020|EPI ISL 562136|B.1.5|Australia|2020-04-10	0.0001719615	Oceania
Oceania|hCoV-19/Australia/NSW270/2020|EPI ISL 451535|B.3|Australia|2020-04-02	Oceania|hCoV-19/Australia/VIC1312/2020|EPI ISL 562136|B.1.5|Australia|2020-04-10	0.0003095546	Oceania
Oceania|hCoV-19/Australia/NSW284/2020|EPI ISL 451548|B.1.5|Australia|2020-04-02	Oceania|hCoV-19/Australia/VIC1312/2020|EPI ISL 562136|B.1.5|Australia|2020-04-10	0.0000343851	Oceania
Oceania|hCoV-19/Australia/NSW349/2020|EPI ISL 451610|B.1.3|Australia|2020-04-02	Oceania|hCoV-19/Australia/VIC1312/2020|EPI ISL 562136|B.1.5|Australia|2020-04-10	0.0002064122	Oceania
Oceania|hCoV-19/Australia/NSW624/2020|EPI ISL 490033|B.1.1|Australia|2020-04-02	Oceania|hCoV-19/Australia/VIC1312/2020|EPI ISL 562136|B.1.5|Australia|2020-04-10	0.0001375638	Oceania
Oceania|hCoV-19/Australia/NSW277/2020|EPI ISL 451541|B.1.1|Australia|2020-04-02	Oceania|hCoV-19/Australia/VIC1312/2020|EPI ISL 562136|B.1.5|Australia|2020-04-10	0.0001719584	Oceania
Oceania|hCoV-19/New Zealand/20VR1910/2020|EPI ISL 456305|B.31|New Zealand|2020-04-02	Oceania|hCoV-19/Australia/VIC1312/2020|EPI ISL 562136|B.1.5|Australia|2020-04-10	0.0004755577	Oceania
Oceania|hCoV-19/New Zealand/20VR1887/2020|EPI ISL 456294|B.1|New Zealand|2020-04-02	Oceania|hCoV-19/Australia/VIC1312/2020|EPI ISL 562136|B.1.5|Australia|2020-04-10	0.0001018604	Oceania
Oceania|hCoV-19/Australia/SAP014/2020|EPI ISL 468019|B.1|Australia|2020-04-02	Oceania|hCoV-19/Australia/VIC1312/2020|EPI ISL 562136|B.1.5|Australia|2020-04-10	0.0001018686	Oceania
Oceania|hCoV-19/New Zealand/20VR1907/2020|EPI ISL 456303|B.1|New Zealand|2020-04-02	Oceania|hCoV-19/Australia/VIC1312/2020|EPI ISL 562136|B.1.5|Australia|2020-04-10	0.0002037984	Oceania
Oceania|hCoV-19/Australia/SAP018/2020|EPI ISL 467994|B.1|Australia|2020-04-02	Oceania|hCoV-19/Australia/VIC1312/2020|EPI ISL 562136|B.1.5|Australia|2020-04-10	0.0001700363	Oceania
Oceania|hCoV-19/Australia/VIC1025/2020|EPI ISL 430532|B.1.5|Australia|2020-04-02	Oceania|hCoV-19/Australia/VIC1312/2020|EPI ISL 562136|B.1.5|Australia|2020-04-10	0.0000340260	Oceania
Oceania|hCoV-19/Australia/SAP093/2020|EPI ISL 451128|B.1|Australia|2020-04-02	Oceania|hCoV-19/Australia/VIC1312/2020|EPI ISL 562136|B.1.5|Australia|2020-04-10	0.0001361744	Oceania
Oceania|hCoV-19/Australia/SAP017/2020|EPI ISL 468012|B.1|Australia|2020-04-02	Oceania|hCoV-19/Australia/VIC1312/2020|EPI ISL 562136|B.1.5|Australia|2020-04-10	0.0001367236	Oceania
Oceania|hCoV-19/Australia/VIC1232/2020|EPI ISL 563551|B.1.5|Australia|2020-04-02	Oceania|hCoV-19/Australia/VIC1312/2020|EPI ISL 562136|B.1.5|Australia|2020-04-10	0.0000341795	Oceania
Oceania|hCoV-19/Australia/SAP015/2020|EPI ISL 467990|B.1|Australia|2020-04-02	Oceania|hCoV-19/Australia/VIC1312/2020|EPI ISL 562136|B.1.5|Australia|2020-04-10	0.0001025823	Oceania
Oceania|hCoV-19/Australia/VIC1024/2020|EPI ISL 430531|B.1|Australia|2020-04-02	Oceania|hCoV-19/Australia/VIC1312/2020|EPI ISL 562136|B.1.5|Australia|2020-04-10	0.0001027719	Oceania
Oceania|hCoV-19/Australia/VIC814/2020|EPI ISL 427087|B.1.1|Australia|2020-04-02	Oceania|hCoV-19/Australia/VIC1312/2020|EPI ISL 562136|B.1.5|Australia|2020-04-10	0.0002753050	Oceania
Oceania|hCoV-19/Australia/VIC1234/2020|EPI ISL 430511|B.1.1|Australia|2020-04-02	Oceania|hCoV-19/Australia/VIC1312/2020|EPI ISL 562136|B.1.5|Australia|2020-04-10	0.0002068019	Oceania
Oceania|hCoV-19/Australia/VIC1231/2020|EPI ISL 561957|B.1|Australia|2020-04-02	Oceania|hCoV-19/Australia/VIC1312/2020|EPI ISL 562136|B.1.5|Australia|2020-04-10	0.0001034134	Oceania
Oceania|hCoV-19/Australia/ACT0073/2020|EPI ISL 498533|B.1.1|Australia|2020-04-02	Oceania|hCoV-19/Australia/VIC1312/2020|EPI ISL 562136|B.1.5|Australia|2020-04-10	0.0001390603	Oceania
Oceania|hCoV-19/Australia/TAS105/2020|EPI ISL 522571|B.1|Australia|2020-04-02	Oceania|hCoV-19/Australia/VIC1312/2020|EPI ISL 562136|B.1.5|Australia|2020-04-10	0.0001028923	Oceania
Oceania|hCoV-19/Australia/TAS173/2020|EPI ISL 522626|B.1.5|Australia|2020-04-02	Oceania|hCoV-19/Australia/VIC1312/2020|EPI ISL 562136|B.1.5|Australia|2020-04-10	0.0001042525	Oceania
Oceania|hCoV-19/Australia/VIC1881/2020|EPI ISL 480571|B.1.1|Australia|2020-04-02	Oceania|hCoV-19/Australia/VIC1312/2020|EPI ISL 562136|B.1.5|Australia|2020-04-10	0.0001739221	Oceania
Oceania|hCoV-19/Australia/VIC815/2020|EPI ISL 427088|B.1|Australia|2020-04-02	Oceania|hCoV-19/Australia/VIC1312/2020|EPI ISL 562136|B.1.5|Australia|2020-04-10	0.0002448216	Oceania
Oceania|hCoV-19/Australia/VIC813/2020|EPI ISL 427086|B.4|Australia|2020-04-02	Oceania|hCoV-19/Australia/VIC1312/2020|EPI ISL 562136|B.1.5|Australia|2020-04-10	0.0004577491	Oceania
Oceania|hCoV-19/Australia/VIC1046/2020|EPI ISL 430550|B.1|Australia|2020-04-03	Oceania|hCoV-19/Australia/VIC1312/2020|EPI ISL 562136|B.1.5|Australia|2020-04-10	0.0001358154	Oceania
Oceania|hCoV-19/Australia/VIC820/2020|EPI ISL 427092|B.1|Australia|2020-04-03	Oceania|hCoV-19/Australia/VIC1312/2020|EPI ISL 562136|B.1.5|Australia|2020-04-10	0.0002037223	Oceania
Oceania|hCoV-19/Australia/VIC828/2020|EPI ISL 427096|B.1.1|Australia|2020-04-03	Oceania|hCoV-19/Australia/VIC1312/2020|EPI ISL 562136|B.1.5|Australia|2020-04-10	0.0003056344	Oceania
Oceania|hCoV-19/New Zealand/20VR2096/2020|EPI ISL 548124|B.40|New Zealand|2020-04-03	Oceania|hCoV-19/Australia/VIC1312/2020|EPI ISL 562136|B.1.5|Australia|2020-04-10	0.0003735859	Oceania
Oceania|hCoV-19/Australia/SAP226/2020|EPI ISL 468024|B.1.1.1|Australia|2020-04-03	Oceania|hCoV-19/Australia/VIC1312/2020|EPI ISL 562136|B.1.5|Australia|2020-04-10	0.0003056432	Oceania
Oceania|hCoV-19/Australia/VIC1041/2020|EPI ISL 430536|B.1|Australia|2020-04-03	Oceania|hCoV-19/Australia/VIC1312/2020|EPI ISL 562136|B.1.5|Australia|2020-04-10	0.0001358092	Oceania
Oceania|hCoV-19/Australia/VIC824/2020|EPI ISL 427095|B.1|Australia|2020-04-03	Oceania|hCoV-19/Australia/VIC1312/2020|EPI ISL 562136|B.1.5|Australia|2020-04-10	0.0001697650	Oceania
Oceania|hCoV-19/Australia/SAP437/2020|EPI ISL 508128|B.1.1|Australia|2020-04-03	Oceania|hCoV-19/Australia/VIC1312/2020|EPI ISL 562136|B.1.5|Australia|2020-04-10	0.0002716644	Oceania
Oceania|hCoV-19/Australia/QLD967/2020|EPI ISL 530232|B.1|Australia|2020-04-03	Oceania|hCoV-19/Australia/VIC1312/2020|EPI ISL 562136|B.1.5|Australia|2020-04-10	0.0001018548	Oceania
Oceania|hCoV-19/Australia/NSW301/2020|EPI ISL 451565|B.4|Australia|2020-04-03	Oceania|hCoV-19/Australia/VIC1312/2020|EPI ISL 562136|B.1.5|Australia|2020-04-10	0.0004472012	Oceania
Oceania|hCoV-19/Australia/NSW287/2020|EPI ISL 451551|B.1.1|Australia|2020-04-03	Oceania|hCoV-19/Australia/VIC1312/2020|EPI ISL 562136|B.1.5|Australia|2020-04-10	0.0001719584	Oceania
Oceania|hCoV-19/Australia/NSW269/2020|EPI ISL 451534|B.1|Australia|2020-04-03	Oceania|hCoV-19/Australia/VIC1312/2020|EPI ISL 562136|B.1.5|Australia|2020-04-10	0.0001375557	Oceania
Oceania|hCoV-19/Australia/WA13/2020|EPI ISL 470831|B.1|Australia|2020-04-03	Oceania|hCoV-19/Australia/VIC1312/2020|EPI ISL 562136|B.1.5|Australia|2020-04-10	0.0001697883	Oceania
Oceania|hCoV-19/Australia/VIC1039/2020|EPI ISL 430535|B.1.1.8|Australia|2020-04-03	Oceania|hCoV-19/Australia/VIC1312/2020|EPI ISL 562136|B.1.5|Australia|2020-04-10	0.0002383988	Oceania
Oceania|hCoV-19/Australia/VIC821/2020|EPI ISL 427093|B.1.5|Australia|2020-04-03	Oceania|hCoV-19/Australia/VIC1312/2020|EPI ISL 562136|B.1.5|Australia|2020-04-10	0.0000339487	Oceania
Oceania|hCoV-19/Australia/VIC1045/2020|EPI ISL 430546|B.1|Australia|2020-04-03	Oceania|hCoV-19/Australia/VIC1312/2020|EPI ISL 562136|B.1.5|Australia|2020-04-10	0.0001026845	Oceania
Oceania|hCoV-19/Australia/VIC1044/2020|EPI ISL 430540|B.3|Australia|2020-04-03	Oceania|hCoV-19/Australia/VIC1312/2020|EPI ISL 562136|B.1.5|Australia|2020-04-10	0.0003087684	Oceania
Oceania|hCoV-19/Australia/SAP145/2020|EPI ISL 467987|B.1|Australia|2020-04-03	Oceania|hCoV-19/Australia/VIC1312/2020|EPI ISL 562136|B.1.5|Australia|2020-04-10	0.0001379367	Oceania
Oceania|hCoV-19/Australia/VIC1038/2020|EPI ISL 430534|B.1.1|Australia|2020-04-03	Oceania|hCoV-19/Australia/VIC1312/2020|EPI ISL 562136|B.1.5|Australia|2020-04-10	0.0001713926	Oceania
Oceania|hCoV-19/New Zealand/20VR2055/2020|EPI ISL 456350|B.1.1|New Zealand|2020-04-03	Oceania|hCoV-19/Australia/VIC1312/2020|EPI ISL 562136|B.1.5|Australia|2020-04-10	0.0001384350	Oceania
Oceania|hCoV-19/New Zealand/20VR1947/2020|EPI ISL 456318|B.31|New Zealand|2020-04-03	Oceania|hCoV-19/Australia/VIC1312/2020|EPI ISL 562136|B.1.5|Australia|2020-04-10	0.0005193251	Oceania
Oceania|hCoV-19/New Zealand/20VR1927/2020|EPI ISL 456311|B.1|New Zealand|2020-04-03	Oceania|hCoV-19/Australia/VIC1312/2020|EPI ISL 562136|B.1.5|Australia|2020-04-10	0.0001038536	Oceania
Oceania|hCoV-19/New Zealand/20VR1928/2020|EPI ISL 456312|B|New Zealand|2020-04-03	Oceania|hCoV-19/Australia/VIC1312/2020|EPI ISL 562136|B.1.5|Australia|2020-04-10	0.0001038266	Oceania
Oceania|hCoV-19/Australia/VIC818/2020|EPI ISL 427090|B.1.22|Australia|2020-04-03	Oceania|hCoV-19/Australia/VIC1312/2020|EPI ISL 562136|B.1.5|Australia|2020-04-10	0.0003801672	Oceania
Oceania|hCoV-19/Australia/SAP247/2020|EPI ISL 483081|B.1|Australia|2020-04-03	Oceania|hCoV-19/Australia/VIC1312/2020|EPI ISL 562136|B.1.5|Australia|2020-04-10	0.0001389718	Oceania
Oceania|hCoV-19/Australia/VIC816/2020|EPI ISL 427089|B.1.5|Australia|2020-04-03	Oceania|hCoV-19/Australia/VIC1312/2020|EPI ISL 562136|B.1.5|Australia|2020-04-10	0.0001737010	Oceania
Oceania|hCoV-19/New Zealand/20VR1929/2020|EPI ISL 456313|B|New Zealand|2020-04-03	Oceania|hCoV-19/Australia/VIC1312/2020|EPI ISL 562136|B.1.5|Australia|2020-04-10	0.0000712202	Oceania
Oceania|hCoV-19/Australia/VIC837/2020|EPI ISL 427101|B.1.22|Australia|2020-04-04	Oceania|hCoV-19/Australia/VIC1312/2020|EPI ISL 562136|B.1.5|Australia|2020-04-10	0.0002376805	Oceania
Oceania|hCoV-19/Australia/NSW2544/2020|EPI ISL 527045|B.1|Australia|2020-04-04	Oceania|hCoV-19/Australia/VIC1312/2020|EPI ISL 562136|B.1.5|Australia|2020-04-10	0.0001697729	Oceania
Oceania|hCoV-19/Australia/NSW2543/2020|EPI ISL 527044|B.1|Australia|2020-04-04	Oceania|hCoV-19/Australia/VIC1312/2020|EPI ISL 562136|B.1.5|Australia|2020-04-10	0.0002037376	Oceania
Oceania|hCoV-19/Australia/NSW2550/2020|EPI ISL 527051|B.1.98|Australia|2020-04-04	Oceania|hCoV-19/Australia/VIC1312/2020|EPI ISL 562136|B.1.5|Australia|2020-04-10	0.0001358029	Oceania
Oceania|hCoV-19/Australia/VIC848/2020|EPI ISL 427108|B.1|Australia|2020-04-04	Oceania|hCoV-19/Australia/VIC1312/2020|EPI ISL 562136|B.1.5|Australia|2020-04-10	0.0001358155	Oceania
Oceania|hCoV-19/Australia/NSW2548/2020|EPI ISL 527049|B.1.98|Australia|2020-04-04	Oceania|hCoV-19/Australia/VIC1312/2020|EPI ISL 562136|B.1.5|Australia|2020-04-10	0.0002716663	Oceania
Oceania|hCoV-19/Australia/NSW2536/2020|EPI ISL 527039|B.1.98|Australia|2020-04-04	Oceania|hCoV-19/Australia/VIC1312/2020|EPI ISL 562136|B.1.5|Australia|2020-04-10	0.0002037317	Oceania
Oceania|hCoV-19/Australia/NSW2547/2020|EPI ISL 527048|B.1|Australia|2020-04-04	Oceania|hCoV-19/Australia/VIC1312/2020|EPI ISL 562136|B.1.5|Australia|2020-04-10	0.0001358107	Oceania
Oceania|hCoV-19/Australia/VIC843/2020|EPI ISL 427103|B.1.5|Australia|2020-04-04	Oceania|hCoV-19/Australia/VIC1312/2020|EPI ISL 562136|B.1.5|Australia|2020-04-10	0.0000339486	Oceania
Oceania|hCoV-19/Australia/VIC842/2020|EPI ISL 427102|B.1|Australia|2020-04-04	Oceania|hCoV-19/Australia/VIC1312/2020|EPI ISL 562136|B.1.5|Australia|2020-04-10	0.0002376877	Oceania
Oceania|hCoV-19/Australia/NSW2551/2020|EPI ISL 527052|B.1.98|Australia|2020-04-04	Oceania|hCoV-19/Australia/VIC1312/2020|EPI ISL 562136|B.1.5|Australia|2020-04-10	0.0002377031	Oceania
Oceania|hCoV-19/Australia/NSW2545/2020|EPI ISL 527046|B.40|Australia|2020-04-04	Oceania|hCoV-19/Australia/VIC1312/2020|EPI ISL 562136|B.1.5|Australia|2020-04-10	0.0003396006	Oceania
Oceania|hCoV-19/Australia/NSW2549/2020|EPI ISL 527050|B.1.98|Australia|2020-04-04	Oceania|hCoV-19/Australia/VIC1312/2020|EPI ISL 562136|B.1.5|Australia|2020-04-10	0.0003396128	Oceania
Oceania|hCoV-19/Australia/VIC846/2020|EPI ISL 427106|B.4|Australia|2020-04-04	Oceania|hCoV-19/Australia/VIC1312/2020|EPI ISL 562136|B.1.5|Australia|2020-04-10	0.0004755025	Oceania
Oceania|hCoV-19/Australia/VIC845/2020|EPI ISL 427105|B.1.22|Australia|2020-04-04	Oceania|hCoV-19/Australia/VIC1312/2020|EPI ISL 562136|B.1.5|Australia|2020-04-10	0.0002716536	Oceania
Oceania|hCoV-19/Australia/NSW2542/2020|EPI ISL 527043|B.1|Australia|2020-04-04	Oceania|hCoV-19/Australia/VIC1312/2020|EPI ISL 562136|B.1.5|Australia|2020-04-10	0.0001697778	Oceania
Oceania|hCoV-19/Australia/VIC1062/2020|EPI ISL 430578|B.1.5|Australia|2020-04-04	Oceania|hCoV-19/Australia/VIC1312/2020|EPI ISL 562136|B.1.5|Australia|2020-04-10	0.0001358131	Oceania
Oceania|hCoV-19/Australia/NSW298/2020|EPI ISL 451562|B.1.5|Australia|2020-04-04	Oceania|hCoV-19/Australia/VIC1312/2020|EPI ISL 562136|B.1.5|Australia|2020-04-10	0.0001719452	Oceania
Oceania|hCoV-19/Australia/NSW295/2020|EPI ISL 451559|B.4|Australia|2020-04-04	Oceania|hCoV-19/Australia/VIC1312/2020|EPI ISL 562136|B.1.5|Australia|2020-04-10	0.0003439629	Oceania
Oceania|hCoV-19/Australia/NSW296/2020|EPI ISL 451560|B.1.1|Australia|2020-04-04	Oceania|hCoV-19/Australia/VIC1312/2020|EPI ISL 562136|B.1.5|Australia|2020-04-10	0.0001719584	Oceania
Oceania|hCoV-19/Australia/NSW309/2020|EPI ISL 451573|B.1.5|Australia|2020-04-04	Oceania|hCoV-19/Australia/VIC1312/2020|EPI ISL 562136|B.1.5|Australia|2020-04-10	0.0000687737	Oceania
Oceania|hCoV-19/New Zealand/20VR2063/2020|EPI ISL 456355|B.1.1|New Zealand|2020-04-04	Oceania|hCoV-19/Australia/VIC1312/2020|EPI ISL 562136|B.1.5|Australia|2020-04-10	0.0001358264	Oceania
Oceania|hCoV-19/New Zealand/20VR1936/2020|EPI ISL 456315|B.1|New Zealand|2020-04-04	Oceania|hCoV-19/Australia/VIC1312/2020|EPI ISL 562136|B.1.5|Australia|2020-04-10	0.0001358483	Oceania
Oceania|hCoV-19/Australia/VIC851/2020|EPI ISL 427111|B.1.1|Australia|2020-04-04	Oceania|hCoV-19/Australia/VIC1312/2020|EPI ISL 562136|B.1.5|Australia|2020-04-10	0.0001358632	Oceania
Oceania|hCoV-19/Australia/VIC849/2020|EPI ISL 427109|B.1|Australia|2020-04-04	Oceania|hCoV-19/Australia/VIC1312/2020|EPI ISL 562136|B.1.5|Australia|2020-04-10	0.0001019101	Oceania
Oceania|hCoV-19/Australia/VIC850/2020|EPI ISL 427110|B.1.1|Australia|2020-04-04	Oceania|hCoV-19/Australia/VIC1312/2020|EPI ISL 562136|B.1.5|Australia|2020-04-10	0.0001362286	Oceania
Oceania|hCoV-19/Australia/VIC852/2020|EPI ISL 427112|B.1.1|Australia|2020-04-04	Oceania|hCoV-19/Australia/VIC1312/2020|EPI ISL 562136|B.1.5|Australia|2020-04-10	0.0001367503	Oceania
Oceania|hCoV-19/Australia/VIC829/2020|EPI ISL 427097|B.1.5|Australia|2020-04-04	Oceania|hCoV-19/Australia/VIC1312/2020|EPI ISL 562136|B.1.5|Australia|2020-04-10	0.0000683964	Oceania
Oceania|hCoV-19/Australia/VIC1276/2020|EPI ISL 430685|B.1.1.10|Australia|2020-04-04	Oceania|hCoV-19/Australia/VIC1312/2020|EPI ISL 562136|B.1.5|Australia|2020-04-10	0.0003101616	Oceania
Oceania|hCoV-19/Australia/VIC834/2020|EPI ISL 427099|B.1|Australia|2020-04-04	Oceania|hCoV-19/Australia/VIC1312/2020|EPI ISL 562136|B.1.5|Australia|2020-04-10	0.0001047269	Oceania
Oceania|hCoV-19/Australia/VIC844/2020|EPI ISL 427104|B.1.5|Australia|2020-04-04	Oceania|hCoV-19/Australia/VIC1312/2020|EPI ISL 562136|B.1.5|Australia|2020-04-10	0.0001407368	Oceania
Oceania|hCoV-19/New Zealand/20VR2097/2020|EPI ISL 456376|B.1.370|New Zealand|2020-04-05	Oceania|hCoV-19/Australia/VIC1312/2020|EPI ISL 562136|B.1.5|Australia|2020-04-10	0.0002037225	Oceania
Oceania|hCoV-19/Australia/VIC857/2020|EPI ISL 427116|B.1|Australia|2020-04-05	Oceania|hCoV-19/Australia/VIC1312/2020|EPI ISL 562136|B.1.5|Australia|2020-04-10	0.0001358092	Oceania
Oceania|hCoV-19/Australia/VIC858/2020|EPI ISL 427117|B.1.1|Australia|2020-04-05	Oceania|hCoV-19/Australia/VIC1312/2020|EPI ISL 562136|B.1.5|Australia|2020-04-10	0.0001697748	Oceania
Oceania|hCoV-19/Australia/VIC860/2020|EPI ISL 427118|B.1.1|Australia|2020-04-05	Oceania|hCoV-19/Australia/VIC1312/2020|EPI ISL 562136|B.1.5|Australia|2020-04-10	0.0001358170	Oceania
Oceania|hCoV-19/Australia/VIC876/2020|EPI ISL 427131|B.1.1.33|Australia|2020-04-05	Oceania|hCoV-19/Australia/VIC1312/2020|EPI ISL 562136|B.1.5|Australia|2020-04-10	0.0001697747	Oceania
Oceania|hCoV-19/Australia/SAP441/2020|EPI ISL 508132|B.1.1|Australia|2020-04-05	Oceania|hCoV-19/Australia/VIC1312/2020|EPI ISL 562136|B.1.5|Australia|2020-04-10	0.0002037340	Oceania
Oceania|hCoV-19/Australia/NSW2132/2020|EPI ISL 500625|B.1|Australia|2020-04-05	Oceania|hCoV-19/Australia/VIC1312/2020|EPI ISL 562136|B.1.5|Australia|2020-04-10	0.0002037246	Oceania
Oceania|hCoV-19/Australia/VIC869/2020|EPI ISL 427124|B.3|Australia|2020-04-05	Oceania|hCoV-19/Australia/VIC1312/2020|EPI ISL 562136|B.1.5|Australia|2020-04-10	0.0002716596	Oceania
Oceania|hCoV-19/Australia/VIC863/2020|EPI ISL 427120|B.1|Australia|2020-04-05	Oceania|hCoV-19/Australia/VIC1312/2020|EPI ISL 562136|B.1.5|Australia|2020-04-10	0.0001018548	Oceania
Oceania|hCoV-19/Australia/NSW275/2020|EPI ISL 451539|B.6|Australia|2020-04-05	Oceania|hCoV-19/Australia/VIC1312/2020|EPI ISL 562136|B.1.5|Australia|2020-04-10	0.0004472012	Oceania
Oceania|hCoV-19/Australia/WA99/2020|EPI ISL 512752|B.1.1|Australia|2020-04-05	Oceania|hCoV-19/Australia/VIC1312/2020|EPI ISL 562136|B.1.5|Australia|2020-04-10	0.0003096052	Oceania
Oceania|hCoV-19/Australia/NSW2131/2020|EPI ISL 500624|B.1|Australia|2020-04-05	Oceania|hCoV-19/Australia/VIC1312/2020|EPI ISL 562136|B.1.5|Australia|2020-04-10	0.0002376973	Oceania
Oceania|hCoV-19/New Zealand/20VR2059/2020|EPI ISL 456353|B.1|New Zealand|2020-04-05	Oceania|hCoV-19/Australia/VIC1312/2020|EPI ISL 562136|B.1.5|Australia|2020-04-10	0.0001019296	Oceania
Oceania|hCoV-19/Australia/VIC870/2020|EPI ISL 427125|B.1.5|Australia|2020-04-05	Oceania|hCoV-19/Australia/VIC1312/2020|EPI ISL 562136|B.1.5|Australia|2020-04-10	0.0000340491	Oceania
Oceania|hCoV-19/Australia/VIC1071/2020|EPI ISL 430581|B.1|Australia|2020-04-05	Oceania|hCoV-19/Australia/VIC1312/2020|EPI ISL 562136|B.1.5|Australia|2020-04-10	0.0000681342	Oceania
Oceania|hCoV-19/Australia/VIC873/2020|EPI ISL 427128|B.1|Australia|2020-04-05	Oceania|hCoV-19/Australia/VIC1312/2020|EPI ISL 562136|B.1.5|Australia|2020-04-10	0.0001018549	Oceania
Oceania|hCoV-19/Australia/WA83/2020|EPI ISL 512736|B.1.1|Australia|2020-04-05	Oceania|hCoV-19/Australia/VIC1312/2020|EPI ISL 562136|B.1.5|Australia|2020-04-10	0.0002813045	Oceania
Oceania|hCoV-19/Australia/VIC872/2020|EPI ISL 427127|B.52|Australia|2020-04-05	Oceania|hCoV-19/Australia/VIC1312/2020|EPI ISL 562136|B.1.5|Australia|2020-04-10	0.0004504810	Oceania
Oceania|hCoV-19/New Zealand/20VR2098/2020|EPI ISL 548125|B.1.1|New Zealand|2020-04-05	Oceania|hCoV-19/Australia/VIC1312/2020|EPI ISL 562136|B.1.5|Australia|2020-04-10	0.0001418201	Oceania
Oceania|hCoV-19/New Zealand/20VR2092/2020|EPI ISL 456373|B.1|New Zealand|2020-04-05	Oceania|hCoV-19/Australia/VIC1312/2020|EPI ISL 562136|B.1.5|Australia|2020-04-10	0.0001406080	Oceania
Oceania|hCoV-19/Australia/SAP027/2020|EPI ISL 468009|B.1|Australia|2020-04-06	Oceania|hCoV-19/Australia/VIC1312/2020|EPI ISL 562136|B.1.5|Australia|2020-04-10	0.0001018536	Oceania
Oceania|hCoV-19/Australia/VIC881/2020|EPI ISL 427135|B.1.1|Australia|2020-04-06	Oceania|hCoV-19/Australia/VIC1312/2020|EPI ISL 562136|B.1.5|Australia|2020-04-10	0.0002037494	Oceania
Oceania|hCoV-19/Australia/VIC883/2020|EPI ISL 427136|B.1.356|Australia|2020-04-06	Oceania|hCoV-19/Australia/VIC1312/2020|EPI ISL 562136|B.1.5|Australia|2020-04-10	0.0002037939	Oceania
Oceania|hCoV-19/Australia/WA15/2020|EPI ISL 470833|B.1|Australia|2020-04-06	Oceania|hCoV-19/Australia/VIC1312/2020|EPI ISL 562136|B.1.5|Australia|2020-04-10	0.0001018559	Oceania
Oceania|hCoV-19/Australia/VIC884/2020|EPI ISL 427137|B.1|Australia|2020-04-06	Oceania|hCoV-19/Australia/VIC1312/2020|EPI ISL 562136|B.1.5|Australia|2020-04-10	0.0000339694	Oceania
Oceania|hCoV-19/Australia/VIC1080/2020|EPI ISL 430579|B.1|Australia|2020-04-06	Oceania|hCoV-19/Australia/VIC1312/2020|EPI ISL 562136|B.1.5|Australia|2020-04-10	0.0002037340	Oceania
Oceania|hCoV-19/Australia/NSW2577/2020|EPI ISL 527062|B.1|Australia|2020-04-06	Oceania|hCoV-19/Australia/VIC1312/2020|EPI ISL 562136|B.1.5|Australia|2020-04-10	0.0001358107	Oceania
Oceania|hCoV-19/Australia/NSW544/2020|EPI ISL 455083|B.1.5|Australia|2020-04-06	Oceania|hCoV-19/Australia/VIC1312/2020|EPI ISL 562136|B.1.5|Australia|2020-04-10	0.0001375598	Oceania
Oceania|hCoV-19/Australia/NSW381/2020|EPI ISL 451641|B.1.5|Australia|2020-04-06	Oceania|hCoV-19/Australia/VIC1312/2020|EPI ISL 562136|B.1.5|Australia|2020-04-10	0.0000343851	Oceania
Oceania|hCoV-19/Australia/NSW321/2020|EPI ISL 451583|B.1|Australia|2020-04-06	Oceania|hCoV-19/Australia/VIC1312/2020|EPI ISL 562136|B.1.5|Australia|2020-04-10	0.0001719564	Oceania
Oceania|hCoV-19/Australia/VIC887/2020|EPI ISL 427140|B.31|Australia|2020-04-06	Oceania|hCoV-19/Australia/VIC1312/2020|EPI ISL 562136|B.1.5|Australia|2020-04-10	0.0005434959	Oceania
Oceania|hCoV-19/Australia/VIC1089/2020|EPI ISL 430673|B.1.1|Australia|2020-04-06	Oceania|hCoV-19/Australia/VIC1312/2020|EPI ISL 562136|B.1.5|Australia|2020-04-10	0.0001713067	Oceania
Oceania|hCoV-19/Australia/VIC885/2020|EPI ISL 427138|B.1|Australia|2020-04-06	Oceania|hCoV-19/Australia/VIC1312/2020|EPI ISL 562136|B.1.5|Australia|2020-04-10	0.0001025686	Oceania
Oceania|hCoV-19/Australia/VIC1088/2020|EPI ISL 521864|B.6|Australia|2020-04-06	Oceania|hCoV-19/Australia/VIC1312/2020|EPI ISL 562136|B.1.5|Australia|2020-04-10	0.0003430622	Oceania
Oceania|hCoV-19/New Zealand/20VR2066/2020|EPI ISL 456357|B.31|New Zealand|2020-04-06	Oceania|hCoV-19/Australia/VIC1312/2020|EPI ISL 562136|B.1.5|Australia|2020-04-10	0.0005153470	Oceania
Oceania|hCoV-19/Australia/VIC888/2020|EPI ISL 427141|B.1|Australia|2020-04-06	Oceania|hCoV-19/Australia/VIC1312/2020|EPI ISL 562136|B.1.5|Australia|2020-04-10	0.0001023762	Oceania
Oceania|hCoV-19/Australia/VIC1078/2020|EPI ISL 430564|B.1|Australia|2020-04-06	Oceania|hCoV-19/Australia/VIC1312/2020|EPI ISL 562136|B.1.5|Australia|2020-04-10	0.0001724405	Oceania
Oceania|hCoV-19/Australia/WA44/2020|EPI ISL 470861|B.1|Australia|2020-04-07	Oceania|hCoV-19/Australia/VIC1312/2020|EPI ISL 562136|B.1.5|Australia|2020-04-10	0.0001358133	Oceania
Oceania|hCoV-19/Australia/VIC1112/2020|EPI ISL 430573|B.1|Australia|2020-04-07	Oceania|hCoV-19/Australia/VIC1312/2020|EPI ISL 562136|B.1.5|Australia|2020-04-10	0.0001018548	Oceania
Oceania|hCoV-19/Australia/SAP297/2020|EPI ISL 468025|B.1.5|Australia|2020-04-07	Oceania|hCoV-19/Australia/VIC1312/2020|EPI ISL 562136|B.1.5|Australia|2020-04-10	0.0001358131	Oceania
Oceania|hCoV-19/Australia/NSW383/2020|EPI ISL 451643|B.1.5|Australia|2020-04-07	Oceania|hCoV-19/Australia/VIC1312/2020|EPI ISL 562136|B.1.5|Australia|2020-04-10	0.0002063386	Oceania
Oceania|hCoV-19/Australia/NSW604/2020|EPI ISL 478716|B.1|Australia|2020-04-07	Oceania|hCoV-19/Australia/VIC1312/2020|EPI ISL 562136|B.1.5|Australia|2020-04-10	0.0002407604	Oceania
Oceania|hCoV-19/Australia/ACT0051/2020|EPI ISL 498518|B.1|Australia|2020-04-07	Oceania|hCoV-19/Australia/VIC1312/2020|EPI ISL 562136|B.1.5|Australia|2020-04-10	0.0001697883	Oceania
Oceania|hCoV-19/Australia/VIC1279/2020|EPI ISL 430678|B.1.1|Australia|2020-04-07	Oceania|hCoV-19/Australia/VIC1312/2020|EPI ISL 562136|B.1.5|Australia|2020-04-10	0.0001698268	Oceania
Oceania|hCoV-19/Australia/SAP298/2020|EPI ISL 468007|B.1.5|Australia|2020-04-07	Oceania|hCoV-19/Australia/VIC1312/2020|EPI ISL 562136|B.1.5|Australia|2020-04-10	0.0001360487	Oceania
Oceania|hCoV-19/Australia/VIC1094/2020|EPI ISL 430583|B.1.5|Australia|2020-04-07	Oceania|hCoV-19/Australia/VIC1312/2020|EPI ISL 562136|B.1.5|Australia|2020-04-10	0.0001021095	Oceania
Oceania|hCoV-19/Australia/VIC1110/2020|EPI ISL 430569|B.1.1|Australia|2020-04-07	Oceania|hCoV-19/Australia/VIC1312/2020|EPI ISL 562136|B.1.5|Australia|2020-04-10	0.0001707217	Oceania
Oceania|hCoV-19/Australia/VIC1109/2020|EPI ISL 430618|B.1|Australia|2020-04-07	Oceania|hCoV-19/Australia/VIC1312/2020|EPI ISL 562136|B.1.5|Australia|2020-04-10	0.0002048607	Oceania
Oceania|hCoV-19/Australia/VIC1113/2020|EPI ISL 430575|B.1|Australia|2020-04-07	Oceania|hCoV-19/Australia/VIC1312/2020|EPI ISL 562136|B.1.5|Australia|2020-04-10	0.0002051339	Oceania
Oceania|hCoV-19/Australia/WA43/2020|EPI ISL 470860|B.1|Australia|2020-04-07	Oceania|hCoV-19/Australia/VIC1312/2020|EPI ISL 562136|B.1.5|Australia|2020-04-10	0.0001373939	Oceania
Oceania|hCoV-19/Australia/VIC1106/2020|EPI ISL 430588|B.1.265|Australia|2020-04-07	Oceania|hCoV-19/Australia/VIC1312/2020|EPI ISL 562136|B.1.5|Australia|2020-04-10	0.0002062425	Oceania
Oceania|hCoV-19/Australia/TAS60/2020|EPI ISL 522733|B.1|Australia|2020-04-07	Oceania|hCoV-19/Australia/VIC1312/2020|EPI ISL 562136|B.1.5|Australia|2020-04-10	0.0002051922	Oceania
Oceania|hCoV-19/New Zealand/20VR2046/2020|EPI ISL 456345|B.1.5|New Zealand|2020-04-07	Oceania|hCoV-19/Australia/VIC1312/2020|EPI ISL 562136|B.1.5|Australia|2020-04-10	0.0000349145	Oceania
Oceania|hCoV-19/New Zealand/20VR2072/2020|EPI ISL 456359|B|New Zealand|2020-04-07	Oceania|hCoV-19/Australia/VIC1312/2020|EPI ISL 562136|B.1.5|Australia|2020-04-10	0.0003167286	Oceania
Oceania|hCoV-19/Australia/VIC1111/2020|EPI ISL 430570|B.1|Australia|2020-04-07	Oceania|hCoV-19/Australia/VIC1312/2020|EPI ISL 562136|B.1.5|Australia|2020-04-10	0.0001398005	Oceania
Oceania|hCoV-19/Australia/SAP301/2020|EPI ISL 467986|B.1|Australia|2020-04-07	Oceania|hCoV-19/Australia/VIC1312/2020|EPI ISL 562136|B.1.5|Australia|2020-04-10	0.0004974173	Oceania
Oceania|hCoV-19/Australia/VIC1092/2020|EPI ISL 430582|B.1|Australia|2020-04-07	Oceania|hCoV-19/Australia/VIC1312/2020|EPI ISL 562136|B.1.5|Australia|2020-04-10	0.0001058916	Oceania
Oceania|hCoV-19/Australia/VIC1280/2020|EPI ISL 430709|B.1.1|Australia|2020-04-07	Oceania|hCoV-19/Australia/VIC1312/2020|EPI ISL 562136|B.1.5|Australia|2020-04-10	0.0001732092	Oceania
Oceania|hCoV-19/Australia/WA45/2020|EPI ISL 470862|B.1|Australia|2020-04-08	Oceania|hCoV-19/Australia/VIC1312/2020|EPI ISL 562136|B.1.5|Australia|2020-04-10	0.0002037284	Oceania
Oceania|hCoV-19/Australia/QLD969/2020|EPI ISL 530233|B.1|Australia|2020-04-08	Oceania|hCoV-19/Australia/VIC1312/2020|EPI ISL 562136|B.1.5|Australia|2020-04-10	0.0001018548	Oceania
Oceania|hCoV-19/Australia/WA17/2020|EPI ISL 470835|B.1|Australia|2020-04-08	Oceania|hCoV-19/Australia/VIC1312/2020|EPI ISL 562136|B.1.5|Australia|2020-04-10	0.0001018559	Oceania
Oceania|hCoV-19/Australia/NSW595/2020|EPI ISL 478707|B.1.1|Australia|2020-04-08	Oceania|hCoV-19/Australia/VIC1312/2020|EPI ISL 562136|B.1.5|Australia|2020-04-10	0.0001719584	Oceania
Oceania|hCoV-19/Australia/NSW603/2020|EPI ISL 478715|B.1|Australia|2020-04-08	Oceania|hCoV-19/Australia/VIC1312/2020|EPI ISL 562136|B.1.5|Australia|2020-04-10	0.0002407604	Oceania
Oceania|hCoV-19/Australia/NSW302/2020|EPI ISL 451566|B.1.5|Australia|2020-04-08	Oceania|hCoV-19/Australia/VIC1312/2020|EPI ISL 562136|B.1.5|Australia|2020-04-10	0.0000687750	Oceania
Oceania|hCoV-19/Australia/NSW294/2020|EPI ISL 451558|B.1.1.33|Australia|2020-04-08	Oceania|hCoV-19/Australia/VIC1312/2020|EPI ISL 562136|B.1.5|Australia|2020-04-10	0.0001719583	Oceania
Oceania|hCoV-19/Australia/NSW352/2020|EPI ISL 451613|B.1.5|Australia|2020-04-08	Oceania|hCoV-19/Australia/VIC1312/2020|EPI ISL 562136|B.1.5|Australia|2020-04-10	0.0000343851	Oceania
Oceania|hCoV-19/Australia/WA60/2020|EPI ISL 512713|B.1|Australia|2020-04-08	Oceania|hCoV-19/Australia/VIC1312/2020|EPI ISL 562136|B.1.5|Australia|2020-04-10	0.0002063722	Oceania
Oceania|hCoV-19/Australia/WA104/2020|EPI ISL 512757|B.1|Australia|2020-04-08	Oceania|hCoV-19/Australia/VIC1312/2020|EPI ISL 562136|B.1.5|Australia|2020-04-10	0.0001031699	Oceania
Oceania|hCoV-19/Australia/WA61/2020|EPI ISL 512714|B.1|Australia|2020-04-08	Oceania|hCoV-19/Australia/VIC1312/2020|EPI ISL 562136|B.1.5|Australia|2020-04-10	0.0001031729	Oceania
Oceania|hCoV-19/Australia/VIC1135/2020|EPI ISL 430601|B.1.370|Australia|2020-04-08	Oceania|hCoV-19/Australia/VIC1312/2020|EPI ISL 562136|B.1.5|Australia|2020-04-10	0.0002037389	Oceania
Oceania|hCoV-19/Australia/VIC1281/2020|EPI ISL 430676|B.1.1|Australia|2020-04-08	Oceania|hCoV-19/Australia/VIC1312/2020|EPI ISL 562136|B.1.5|Australia|2020-04-10	0.0001698325	Oceania
Oceania|hCoV-19/Australia/VIC1119/2020|EPI ISL 430567|B.1|Australia|2020-04-08	Oceania|hCoV-19/Australia/VIC1312/2020|EPI ISL 562136|B.1.5|Australia|2020-04-10	0.0001699834	Oceania
Oceania|hCoV-19/Australia/VIC899/2020|EPI ISL 427149|B.52|Australia|2020-04-08	Oceania|hCoV-19/Australia/VIC1312/2020|EPI ISL 562136|B.1.5|Australia|2020-04-10	0.0004415332	Oceania
Oceania|hCoV-19/Australia/VIC-CBA5/2020|EPI ISL 430065|B.1.1.71|Australia|2020-04-08	Oceania|hCoV-19/Australia/VIC1312/2020|EPI ISL 562136|B.1.5|Australia|2020-04-10	0.0002387323	Oceania
Oceania|hCoV-19/Australia/VIC1139/2020|EPI ISL 430610|B.1|Australia|2020-04-08	Oceania|hCoV-19/Australia/VIC1312/2020|EPI ISL 562136|B.1.5|Australia|2020-04-10	0.0002391900	Oceania
Oceania|hCoV-19/Australia/VIC1134/2020|EPI ISL 430600|B.1|Australia|2020-04-08	Oceania|hCoV-19/Australia/VIC1312/2020|EPI ISL 562136|B.1.5|Australia|2020-04-10	0.0001366675	Oceania
Oceania|hCoV-19/Australia/VIC1143/2020|EPI ISL 430614|B.1.1|Australia|2020-04-08	Oceania|hCoV-19/Australia/VIC1312/2020|EPI ISL 562136|B.1.5|Australia|2020-04-10	0.0001708528	Oceania
Oceania|hCoV-19/Australia/VIC1137/2020|EPI ISL 430607|B.1|Australia|2020-04-08	Oceania|hCoV-19/Australia/VIC1312/2020|EPI ISL 562136|B.1.5|Australia|2020-04-10	0.0001025125	Oceania
Oceania|hCoV-19/Australia/VIC1138/2020|EPI ISL 430609|B.1.1|Australia|2020-04-08	Oceania|hCoV-19/Australia/VIC1312/2020|EPI ISL 562136|B.1.5|Australia|2020-04-10	0.0001367035	Oceania
Oceania|hCoV-19/Australia/VIC-CBA6/2020|EPI ISL 430066|B.1|Australia|2020-04-08	Oceania|hCoV-19/Australia/VIC1312/2020|EPI ISL 562136|B.1.5|Australia|2020-04-10	0.0002414019	Oceania
Oceania|hCoV-19/Australia/VIC1136/2020|EPI ISL 430606|B|Australia|2020-04-08	Oceania|hCoV-19/Australia/VIC1312/2020|EPI ISL 562136|B.1.5|Australia|2020-04-10	0.0003811376	Oceania
Oceania|hCoV-19/New Zealand/20VR2074/2020|EPI ISL 456361|B.1.1|New Zealand|2020-04-08	Oceania|hCoV-19/Australia/VIC1312/2020|EPI ISL 562136|B.1.5|Australia|2020-04-10	0.0000695581	Oceania
Oceania|hCoV-19/Australia/VIC1140/2020|EPI ISL 430611|B.1|Australia|2020-04-08	Oceania|hCoV-19/Australia/VIC1312/2020|EPI ISL 562136|B.1.5|Australia|2020-04-10	0.0002434545	Oceania
Oceania|hCoV-19/Australia/VIC1363/2020|EPI ISL 561517|B.1.1|Australia|2020-04-08	Oceania|hCoV-19/Australia/VIC1312/2020|EPI ISL 562136|B.1.5|Australia|2020-04-10	0.0002095099	Oceania
Oceania|hCoV-19/Australia/VIC1127/2020|EPI ISL 430608|B.1.1|Australia|2020-04-08	Oceania|hCoV-19/Australia/VIC1312/2020|EPI ISL 562136|B.1.5|Australia|2020-04-10	0.0001409663	Oceania
Oceania|hCoV-19/Australia/VIC1132/2020|EPI ISL 430593|B.1|Australia|2020-04-08	Oceania|hCoV-19/Australia/VIC1312/2020|EPI ISL 562136|B.1.5|Australia|2020-04-10	0.0002050374	Oceania
Oceania|hCoV-19/Australia/QLD966/2020|EPI ISL 530234|B.1|Australia|2020-04-09	Oceania|hCoV-19/Australia/VIC1312/2020|EPI ISL 562136|B.1.5|Australia|2020-04-10	0.0001697809	Oceania
Oceania|hCoV-19/Australia/VIC1159/2020|EPI ISL 430604|B.1.370|Australia|2020-04-09	Oceania|hCoV-19/Australia/VIC1312/2020|EPI ISL 562136|B.1.5|Australia|2020-04-10	0.0001697699	Oceania
Oceania|hCoV-19/Australia/NSW2437/2020|EPI ISL 527017|B.1.1.33|Australia|2020-04-09	Oceania|hCoV-19/Australia/VIC1312/2020|EPI ISL 562136|B.1.5|Australia|2020-04-10	0.0002037339	Oceania
Oceania|hCoV-19/Australia/NSW2534/2020|EPI ISL 527038|B.1.98|Australia|2020-04-09	Oceania|hCoV-19/Australia/VIC1312/2020|EPI ISL 562136|B.1.5|Australia|2020-04-10	0.0002716663	Oceania
Oceania|hCoV-19/Australia/NSW673/2020|EPI ISL 513316|B.1.1.33|Australia|2020-04-09	Oceania|hCoV-19/Australia/VIC1312/2020|EPI ISL 562136|B.1.5|Australia|2020-04-10	0.0002063543	Oceania
Oceania|hCoV-19/Australia/NSW602/2020|EPI ISL 478714|B.1|Australia|2020-04-09	Oceania|hCoV-19/Australia/VIC1312/2020|EPI ISL 562136|B.1.5|Australia|2020-04-10	0.0002407604	Oceania
Oceania|hCoV-19/Australia/VIC1161/2020|EPI ISL 430615|B.1|Australia|2020-04-09	Oceania|hCoV-19/Australia/VIC1312/2020|EPI ISL 562136|B.1.5|Australia|2020-04-10	0.0001698056	Oceania
Oceania|hCoV-19/Australia/VIC1284/2020|EPI ISL 430701|B.1.5|Australia|2020-04-09	Oceania|hCoV-19/Australia/VIC1312/2020|EPI ISL 562136|B.1.5|Australia|2020-04-10	0.0000679194	Oceania
Oceania|hCoV-19/Australia/VIC1158/2020|EPI ISL 430602|B.1.1|Australia|2020-04-09	Oceania|hCoV-19/Australia/VIC1312/2020|EPI ISL 562136|B.1.5|Australia|2020-04-10	0.0001699480	Oceania
Oceania|hCoV-19/Australia/VIC1160/2020|EPI ISL 430605|B.1.370|Australia|2020-04-09	Oceania|hCoV-19/Australia/VIC1312/2020|EPI ISL 562136|B.1.5|Australia|2020-04-10	0.0001708488	Oceania
Oceania|hCoV-19/Australia/VIC1162/2020|EPI ISL 430616|B.1|Australia|2020-04-09	Oceania|hCoV-19/Australia/VIC1312/2020|EPI ISL 562136|B.1.5|Australia|2020-04-10	0.0001025300	Oceania
Oceania|hCoV-19/Australia/VIC1355/2020|EPI ISL 430638|B.1.1|Australia|2020-04-09	Oceania|hCoV-19/Australia/VIC1312/2020|EPI ISL 562136|B.1.5|Australia|2020-04-10	0.0001367408	Oceania
Oceania|hCoV-19/Australia/VIC1248/2020|EPI ISL 436114|B.1.5|Australia|2020-04-09	Oceania|hCoV-19/Australia/VIC1312/2020|EPI ISL 562136|B.1.5|Australia|2020-04-10	0.0000683604	Oceania
Oceania|hCoV-19/Australia/SAP095/2020|EPI ISL 451129|B.1|Australia|2020-04-09	Oceania|hCoV-19/Australia/VIC1312/2020|EPI ISL 562136|B.1.5|Australia|2020-04-10	0.0002394100	Oceania
Oceania|hCoV-19/Australia/VIC1247/2020|EPI ISL 436113|B.1.1|Australia|2020-04-09	Oceania|hCoV-19/Australia/VIC1312/2020|EPI ISL 562136|B.1.5|Australia|2020-04-10	0.0001370265	Oceania
Oceania|hCoV-19/Australia/VIC1164/2020|EPI ISL 430624|B.1.22|Australia|2020-04-09	Oceania|hCoV-19/Australia/VIC1312/2020|EPI ISL 562136|B.1.5|Australia|2020-04-10	0.0002060799	Oceania
Oceania|hCoV-19/New Zealand/20VR2048/2020|EPI ISL 456346|B.1|New Zealand|2020-04-09	Oceania|hCoV-19/Australia/VIC1312/2020|EPI ISL 562136|B.1.5|Australia|2020-04-10	0.0001748092	Oceania
Oceania|hCoV-19/Australia/VIC1285/2020|EPI ISL 430702|B.1.5|Australia|2020-04-09	Oceania|hCoV-19/Australia/VIC1312/2020|EPI ISL 562136|B.1.5|Australia|2020-04-10	0.0000703363	Oceania
Oceania|hCoV-19/Australia/VIC1178/2020|EPI ISL 430674|B.1.1|Australia|2020-04-10	Oceania|hCoV-19/Australia/VIC1312/2020|EPI ISL 562136|B.1.5|Australia|2020-04-10	0.0002037878	Oceania
Oceania|hCoV-19/Australia/VIC1313/2020|EPI ISL 430714|B.1.5|Australia|2020-04-10	Oceania|hCoV-19/Australia/VIC1312/2020|EPI ISL 562136|B.1.5|Australia|2020-04-10	0.0000000000	Oceania
Oceania|hCoV-19/Australia/VIC1300/2020|EPI ISL 430677|B.1.1|Australia|2020-04-10	Oceania|hCoV-19/Australia/VIC1312/2020|EPI ISL 562136|B.1.5|Australia|2020-04-10	0.0001700116	Oceania
Oceania|hCoV-19/Australia/VIC1303/2020|EPI ISL 430694|B.1.1|Australia|2020-04-10	Oceania|hCoV-19/Australia/VIC1312/2020|EPI ISL 562136|B.1.5|Australia|2020-04-10	0.0002045379	Oceania
Oceania|hCoV-19/Australia/VIC1174/2020|EPI ISL 430623|B.1.370|Australia|2020-04-10	Oceania|hCoV-19/Australia/VIC1312/2020|EPI ISL 562136|B.1.5|Australia|2020-04-10	0.0001706507	Oceania
Oceania|hCoV-19/Australia/NSW02/2020|EPI ISL 408976|B|Australia|2020-01-22	Oceania|hCoV-19/Australia/VIC1176/2020|EPI ISL 430630|B.1.5|Australia|2020-04-10	0.0002048340	Oceania
Oceania|hCoV-19/Australia/NSW01/2020|EPI ISL 407893|A|Australia|2020-01-24	Oceania|hCoV-19/Australia/VIC1176/2020|EPI ISL 430630|B.1.5|Australia|2020-04-10	0.0002045382	Oceania
Oceania|hCoV-19/Australia/NSW04/2020|EPI ISL 417030|A|Australia|2020-01-24	Oceania|hCoV-19/Australia/VIC1176/2020|EPI ISL 430630|B.1.5|Australia|2020-04-10	0.0003068263	Oceania
Oceania|hCoV-19/Australia/VIC02/2020|EPI ISL 416410|B|Australia|2020-01-24	Oceania|hCoV-19/Australia/VIC1176/2020|EPI ISL 430630|B.1.5|Australia|2020-04-10	0.0002048757	Oceania
Oceania|hCoV-19/Australia/VIC01/2020|EPI ISL 406844|B|Australia|2020-01-25	Oceania|hCoV-19/Australia/VIC1176/2020|EPI ISL 430630|B.1.5|Australia|2020-04-10	0.0002387363	Oceania
Oceania|hCoV-19/Australia/NSW03/2020|EPI ISL 408977|B|Australia|2020-01-25	Oceania|hCoV-19/Australia/VIC1176/2020|EPI ISL 430630|B.1.5|Australia|2020-04-10	0.0001704528	Oceania
Oceania|hCoV-19/Australia/NSW2153/2020|EPI ISL 509505|B.1.5|Australia|2020-01-25	Oceania|hCoV-19/Australia/VIC1176/2020|EPI ISL 430630|B.1.5|Australia|2020-04-10	0.0000340885	Oceania
Oceania|hCoV-19/Australia/QLD01/2020|EPI ISL 407894|A|Australia|2020-01-28	Oceania|hCoV-19/Australia/VIC1176/2020|EPI ISL 430630|B.1.5|Australia|2020-04-10	0.0002727446	Oceania
Oceania|hCoV-19/Australia/VPRL014/2020|EPI ISL 455603|B.1|Australia|2020-01-30	Oceania|hCoV-19/Australia/VIC1176/2020|EPI ISL 430630|B.1.5|Australia|2020-04-10	0.0002045381	Oceania
Oceania|hCoV-19/Australia/QLD02/2020|EPI ISL 407896|A|Australia|2020-01-30	Oceania|hCoV-19/Australia/VIC1176/2020|EPI ISL 430630|B.1.5|Australia|2020-04-10	0.0003409451	Oceania
Oceania|hCoV-19/Australia/SA01/2020|EPI ISL 480778|B.1|Australia|2020-01-30	Oceania|hCoV-19/Australia/VIC1176/2020|EPI ISL 430630|B.1.5|Australia|2020-04-10	0.0002045521	Oceania
Oceania|hCoV-19/Australia/SA04/2020|EPI ISL 480781|B.1|Australia|2020-01-30	Oceania|hCoV-19/Australia/VIC1176/2020|EPI ISL 430630|B.1.5|Australia|2020-04-10	0.0002057796	Oceania
Oceania|hCoV-19/Australia/VIC13/2020|EPI ISL 419733|B|Australia|2020-01-31	Oceania|hCoV-19/Australia/VIC1176/2020|EPI ISL 430630|B.1.5|Australia|2020-04-10	0.0002727368	Oceania
Oceania|hCoV-19/Australia/VIC14/2020|EPI ISL 419734|B|Australia|2020-02-02	Oceania|hCoV-19/Australia/VIC1176/2020|EPI ISL 430630|B.1.5|Australia|2020-04-10	0.0001718800	Oceania
Oceania|hCoV-19/Australia/QLD03/2020|EPI ISL 410717|A|Australia|2020-02-05	Oceania|hCoV-19/Australia/VIC1176/2020|EPI ISL 430630|B.1.5|Australia|2020-04-10	0.0003068439	Oceania
Oceania|hCoV-19/Australia/QLD04/2020|EPI ISL 410718|A|Australia|2020-02-05	Oceania|hCoV-19/Australia/VIC1176/2020|EPI ISL 430630|B.1.5|Australia|2020-04-10	0.0002727447	Oceania
Oceania|hCoV-19/Australia/VIC07/2020|EPI ISL 416415|A|Australia|2020-02-08	Oceania|hCoV-19/Australia/VIC1176/2020|EPI ISL 430630|B.1.5|Australia|2020-04-10	0.0003068441	Oceania
Oceania|hCoV-19/Australia/SAP097/2020|EPI ISL 468039|B|Australia|2020-02-22	Oceania|hCoV-19/Australia/VIC1176/2020|EPI ISL 430630|B.1.5|Australia|2020-04-10	0.0002386551	Oceania
Oceania|hCoV-19/Australia/WA11/2020|EPI ISL 420456|B|Australia|2020-02-22	Oceania|hCoV-19/Australia/VIC1176/2020|EPI ISL 430630|B.1.5|Australia|2020-04-10	0.0002386683	Oceania
Oceania|hCoV-19/Australia/WA34/2020|EPI ISL 470851|B|Australia|2020-02-27	Oceania|hCoV-19/Australia/VIC1176/2020|EPI ISL 430630|B.1.5|Australia|2020-04-10	0.0002386439	Oceania
Oceania|hCoV-19/New Zealand/20VR0174/2020|EPI ISL 413490|B.4|New Zealand|2020-02-27	Oceania|hCoV-19/Australia/VIC1176/2020|EPI ISL 430630|B.1.5|Australia|2020-04-10	0.0003069251	Oceania
Oceania|hCoV-19/Australia/NSW05/2020|EPI ISL 412975|B.4|Australia|2020-02-28	Oceania|hCoV-19/Australia/VIC1176/2020|EPI ISL 430630|B.1.5|Australia|2020-04-10	0.0003409868	Oceania
Oceania|hCoV-19/Australia/QLDID922/2020|EPI ISL 418799|B|Australia|2020-02-28	Oceania|hCoV-19/Australia/VIC1176/2020|EPI ISL 430630|B.1.5|Australia|2020-04-10	0.0003068352	Oceania
Oceania|hCoV-19/Australia/NSW09/2020|EPI ISL 413595|B.4|Australia|2020-02-28	Oceania|hCoV-19/Australia/VIC1176/2020|EPI ISL 430630|B.1.5|Australia|2020-04-10	0.0003799139	Oceania
Oceania|hCoV-19/Australia/NSW08/2020|EPI ISL 413594|B|Australia|2020-02-28	Oceania|hCoV-19/Australia/VIC1176/2020|EPI ISL 430630|B.1.5|Australia|2020-04-10	0.0001381154	Oceania
Oceania|hCoV-19/Australia/NSW10/2020|EPI ISL 413596|B|Australia|2020-02-28	Oceania|hCoV-19/Australia/VIC1176/2020|EPI ISL 430630|B.1.5|Australia|2020-04-10	0.0001381202	Oceania
Oceania|hCoV-19/Australia/NSW219/2020|EPI ISL 427643|B|Australia|2020-02-28	Oceania|hCoV-19/Australia/VIC1176/2020|EPI ISL 430630|B.1.5|Australia|2020-04-10	0.0001381250	Oceania
Oceania|hCoV-19/Australia/NSW07/2020|EPI ISL 413214|B.4|Australia|2020-02-29	Oceania|hCoV-19/Australia/VIC1176/2020|EPI ISL 430630|B.1.5|Australia|2020-04-10	0.0003068731	Oceania
Oceania|hCoV-19/Australia/QLD09/2020|EPI ISL 414414|B.4|Australia|2020-02-29	Oceania|hCoV-19/Australia/VIC1176/2020|EPI ISL 430630|B.1.5|Australia|2020-04-10	0.0003409769	Oceania
Oceania|hCoV-19/Australia/NSW06/2020|EPI ISL 413213|B.4|Australia|2020-02-29	Oceania|hCoV-19/Australia/VIC1176/2020|EPI ISL 430630|B.1.5|Australia|2020-04-10	0.0003750891	Oceania
Oceania|hCoV-19/New Zealand/20VR0189/2020|EPI ISL 416519|B.1.1|New Zealand|2020-03-02	Oceania|hCoV-19/Australia/VIC1176/2020|EPI ISL 430630|B.1.5|Australia|2020-04-10	0.0001022704	Oceania
Oceania|hCoV-19/Australia/VIC04/2020|EPI ISL 416412|B.4|Australia|2020-03-02	Oceania|hCoV-19/Australia/VIC1176/2020|EPI ISL 430630|B.1.5|Australia|2020-04-10	0.0004433056	Oceania
Oceania|hCoV-19/Australia/NSW11/2020|EPI ISL 413597|B.4|Australia|2020-03-02	Oceania|hCoV-19/Australia/VIC1176/2020|EPI ISL 430630|B.1.5|Australia|2020-04-10	0.0002762754	Oceania
Oceania|hCoV-19/Australia/NSW217/2020|EPI ISL 427644|B.4|Australia|2020-03-02	Oceania|hCoV-19/Australia/VIC1176/2020|EPI ISL 430630|B.1.5|Australia|2020-04-10	0.0002762850	Oceania
Oceania|hCoV-19/Australia/SAP098/2020|EPI ISL 483066|B.4|Australia|2020-03-03	Oceania|hCoV-19/Australia/VIC1176/2020|EPI ISL 430630|B.1.5|Australia|2020-04-10	0.0003751245	Oceania
Oceania|hCoV-19/Australia/NSW15/2020|EPI ISL 417383|B.4|Australia|2020-03-03	Oceania|hCoV-19/Australia/VIC1176/2020|EPI ISL 430630|B.1.5|Australia|2020-04-10	0.0003750825	Oceania
Oceania|hCoV-19/New Zealand/20VR1109/2020|EPI ISL 456190|B.31|New Zealand|2020-03-03	Oceania|hCoV-19/Australia/VIC1176/2020|EPI ISL 430630|B.1.5|Australia|2020-04-10	0.0005115667	Oceania
Oceania|hCoV-19/Australia/NSW14/2020|EPI ISL 413600|B.4|Australia|2020-03-03	Oceania|hCoV-19/Australia/VIC1176/2020|EPI ISL 430630|B.1.5|Australia|2020-04-10	0.0002762786	Oceania
Oceania|hCoV-19/Australia/NSW22/2020|EPI ISL 427649|B.4|Australia|2020-03-03	Oceania|hCoV-19/Australia/VIC1176/2020|EPI ISL 430630|B.1.5|Australia|2020-04-10	0.0003108363	Oceania
Oceania|hCoV-19/Australia/VPRL004/2020|EPI ISL 455596|B.4|Australia|2020-03-03	Oceania|hCoV-19/Australia/VIC1176/2020|EPI ISL 430630|B.1.5|Australia|2020-04-10	0.0003751500	Oceania
Oceania|hCoV-19/Australia/SAP217/2020|EPI ISL 483073|B|Australia|2020-03-03	Oceania|hCoV-19/Australia/VIC1176/2020|EPI ISL 430630|B.1.5|Australia|2020-04-10	0.0002757255	Oceania
Oceania|hCoV-19/Australia/SAP099/2020|EPI ISL 468038|B.4|Australia|2020-03-04	Oceania|hCoV-19/Australia/VIC1176/2020|EPI ISL 430630|B.1.5|Australia|2020-04-10	0.0004092541	Oceania
Oceania|hCoV-19/Australia/NSW21/2020|EPI ISL 417386|B.4|Australia|2020-03-04	Oceania|hCoV-19/Australia/VIC1176/2020|EPI ISL 430630|B.1.5|Australia|2020-04-10	0.0003409929	Oceania
Oceania|hCoV-19/Australia/WA06/2020|EPI ISL 420534|B.1.98|Australia|2020-03-04	Oceania|hCoV-19/Australia/VIC1176/2020|EPI ISL 430630|B.1.5|Australia|2020-04-10	0.0000682788	Oceania
Oceania|hCoV-19/Australia/NSW12/2020|EPI ISL 413598|B.4|Australia|2020-03-04	Oceania|hCoV-19/Australia/VIC1176/2020|EPI ISL 430630|B.1.5|Australia|2020-04-10	0.0003799139	Oceania
Oceania|hCoV-19/Australia/NSW23/2020|EPI ISL 427650|B.4|Australia|2020-03-04	Oceania|hCoV-19/Australia/VIC1176/2020|EPI ISL 430630|B.1.5|Australia|2020-04-10	0.0003108216	Oceania
Oceania|hCoV-19/Australia/NSW65/2020|EPI ISL 427645|B.4|Australia|2020-03-04	Oceania|hCoV-19/Australia/VIC1176/2020|EPI ISL 430630|B.1.5|Australia|2020-04-10	0.0003453646	Oceania
Oceania|hCoV-19/Australia/NSW13/2020|EPI ISL 413599|B.4|Australia|2020-03-04	Oceania|hCoV-19/Australia/VIC1176/2020|EPI ISL 430630|B.1.5|Australia|2020-04-10	0.0003108216	Oceania
Oceania|hCoV-19/New Zealand/20VR0195/2020|EPI ISL 534335|B.1.1|New Zealand|2020-03-04	Oceania|hCoV-19/Australia/VIC1176/2020|EPI ISL 430630|B.1.5|Australia|2020-04-10	0.0001034125	Oceania
Oceania|hCoV-19/Australia/NSW25/2020|EPI ISL 417388|B.6|Australia|2020-03-05	Oceania|hCoV-19/Australia/VIC1176/2020|EPI ISL 430630|B.1.5|Australia|2020-04-10	0.0003750607	Oceania
Oceania|hCoV-19/Australia/NSW18/2020|EPI ISL 417384|B.4|Australia|2020-03-05	Oceania|hCoV-19/Australia/VIC1176/2020|EPI ISL 430630|B.1.5|Australia|2020-04-10	0.0003750715	Oceania
Oceania|hCoV-19/Australia/NSW66/2020|EPI ISL 427646|B.4|Australia|2020-03-05	Oceania|hCoV-19/Australia/VIC1176/2020|EPI ISL 430630|B.1.5|Australia|2020-04-10	0.0003453646	Oceania
Oceania|hCoV-19/Australia/TAS54/2020|EPI ISL 522729|B.4|Australia|2020-03-05	Oceania|hCoV-19/Australia/VIC1176/2020|EPI ISL 430630|B.1.5|Australia|2020-04-10	0.0003424935	Oceania
Oceania|hCoV-19/New Zealand/20VR0206/2020|EPI ISL 416526|B.4|New Zealand|2020-03-05	Oceania|hCoV-19/Australia/VIC1176/2020|EPI ISL 430630|B.1.5|Australia|2020-04-10	0.0003447855	Oceania
Oceania|hCoV-19/Australia/NSW24/2020|EPI ISL 417387|B.4|Australia|2020-03-06	Oceania|hCoV-19/Australia/VIC1176/2020|EPI ISL 430630|B.1.5|Australia|2020-04-10	0.0003750891	Oceania
Oceania|hCoV-19/Australia/NSW19/2020|EPI ISL 417385|B.4|Australia|2020-03-06	Oceania|hCoV-19/Australia/VIC1176/2020|EPI ISL 430630|B.1.5|Australia|2020-04-10	0.0003750824	Oceania
Oceania|hCoV-19/Australia/NSW155/2020|EPI ISL 427647|B.1.1|Australia|2020-03-06	Oceania|hCoV-19/Australia/VIC1176/2020|EPI ISL 430630|B.1.5|Australia|2020-04-10	0.0001035910	Oceania
Oceania|hCoV-19/Australia/NSW33/2020|EPI ISL 427654|B.4|Australia|2020-03-06	Oceania|hCoV-19/Australia/VIC1176/2020|EPI ISL 430630|B.1.5|Australia|2020-04-10	0.0003108363	Oceania
Oceania|hCoV-19/Australia/VPRL002/2020|EPI ISL 455595|B|Australia|2020-03-06	Oceania|hCoV-19/Australia/VIC1176/2020|EPI ISL 430630|B.1.5|Australia|2020-04-10	0.0002727824	Oceania
Oceania|hCoV-19/Australia/VIC06/2020|EPI ISL 416414|B.4|Australia|2020-03-06	Oceania|hCoV-19/Australia/VIC1176/2020|EPI ISL 430630|B.1.5|Australia|2020-04-10	0.0003788718	Oceania
Oceania|hCoV-19/Australia/VIC18/2020|EPI ISL 419737|B.40|Australia|2020-03-07	Oceania|hCoV-19/Australia/VIC1176/2020|EPI ISL 430630|B.1.5|Australia|2020-04-10	0.0004433336	Oceania
Oceania|hCoV-19/Australia/NSW27/2020|EPI ISL 417390|B.1.1|Australia|2020-03-08	Oceania|hCoV-19/Australia/VIC1176/2020|EPI ISL 430630|B.1.5|Australia|2020-04-10	0.0001704578	Oceania
Oceania|hCoV-19/Australia/NSW28/2020|EPI ISL 417391|B.4|Australia|2020-03-08	Oceania|hCoV-19/Australia/VIC1176/2020|EPI ISL 430630|B.1.5|Australia|2020-04-10	0.0004433185	Oceania
Oceania|hCoV-19/Australia/NSW35/2020|EPI ISL 417393|B.4|Australia|2020-03-08	Oceania|hCoV-19/Australia/VIC1176/2020|EPI ISL 430630|B.1.5|Australia|2020-04-10	0.0004144603	Oceania
Oceania|hCoV-19/Australia/NSW29/2020|EPI ISL 427651|B|Australia|2020-03-08	Oceania|hCoV-19/Australia/VIC1176/2020|EPI ISL 430630|B.1.5|Australia|2020-04-10	0.0002417371	Oceania
Oceania|hCoV-19/Australia/NSW153/2020|EPI ISL 427653|B.1.1|Australia|2020-03-08	Oceania|hCoV-19/Australia/VIC1176/2020|EPI ISL 430630|B.1.5|Australia|2020-04-10	0.0001035910	Oceania
Oceania|hCoV-19/Australia/NSW375/2020|EPI ISL 451635|B.4|Australia|2020-03-08	Oceania|hCoV-19/Australia/VIC1176/2020|EPI ISL 430630|B.1.5|Australia|2020-04-10	0.0004144746	Oceania
Oceania|hCoV-19/Australia/NSW252/2020|EPI ISL 451517|B.4|Australia|2020-03-08	Oceania|hCoV-19/Australia/VIC1176/2020|EPI ISL 430630|B.1.5|Australia|2020-04-10	0.0003453646	Oceania
Oceania|hCoV-19/Australia/VIC19/2020|EPI ISL 419738|B.39|Australia|2020-03-08	Oceania|hCoV-19/Australia/VIC1176/2020|EPI ISL 430630|B.1.5|Australia|2020-04-10	0.0004100335	Oceania
Oceania|hCoV-19/Australia/NSW26/2020|EPI ISL 417389|B.4|Australia|2020-03-09	Oceania|hCoV-19/Australia/VIC1176/2020|EPI ISL 430630|B.1.5|Australia|2020-04-10	0.0004433232	Oceania
Oceania|hCoV-19/Australia/VIC23/2020|EPI ISL 419743|B.40|Australia|2020-03-09	Oceania|hCoV-19/Australia/VIC1176/2020|EPI ISL 430630|B.1.5|Australia|2020-04-10	0.0004433185	Oceania
Oceania|hCoV-19/Australia/VIC21/2020|EPI ISL 419740|B.40|Australia|2020-03-09	Oceania|hCoV-19/Australia/VIC1176/2020|EPI ISL 430630|B.1.5|Australia|2020-04-10	0.0004774299	Oceania
Oceania|hCoV-19/Australia/VIC22/2020|EPI ISL 419742|B.1|Australia|2020-03-09	Oceania|hCoV-19/Australia/VIC1176/2020|EPI ISL 430630|B.1.5|Australia|2020-04-10	0.0001363619	Oceania
Oceania|hCoV-19/Australia/NSW154/2020|EPI ISL 427652|B.1.1|Australia|2020-03-09	Oceania|hCoV-19/Australia/VIC1176/2020|EPI ISL 430630|B.1.5|Australia|2020-04-10	0.0001035910	Oceania
Oceania|hCoV-19/Australia/NSW2155/2020|EPI ISL 500633|B.4|Australia|2020-03-09	Oceania|hCoV-19/Australia/VIC1176/2020|EPI ISL 430630|B.1.5|Australia|2020-04-10	0.0003410005	Oceania
Oceania|hCoV-19/Australia/NSW2154/2020|EPI ISL 500632|B.1.1|Australia|2020-03-09	Oceania|hCoV-19/Australia/VIC1176/2020|EPI ISL 430630|B.1.5|Australia|2020-04-10	0.0001363727	Oceania
Oceania|hCoV-19/Australia/VIC26/2020|EPI ISL 419745|B.3|Australia|2020-03-10	Oceania|hCoV-19/Australia/VIC1176/2020|EPI ISL 430630|B.1.5|Australia|2020-04-10	0.0002386466	Oceania
Oceania|hCoV-19/Australia/NSW31/2020|EPI ISL 417392|B.4|Australia|2020-03-10	Oceania|hCoV-19/Australia/VIC1176/2020|EPI ISL 430630|B.1.5|Australia|2020-04-10	0.0003750825	Oceania
Oceania|hCoV-19/Australia/VIC30/2020|EPI ISL 419749|B.4|Australia|2020-03-10	Oceania|hCoV-19/Australia/VIC1176/2020|EPI ISL 430630|B.1.5|Australia|2020-04-10	0.0003409830	Oceania
Oceania|hCoV-19/Australia/VIC36/2020|EPI ISL 419765|B|Australia|2020-03-10	Oceania|hCoV-19/Australia/VIC1176/2020|EPI ISL 430630|B.1.5|Australia|2020-04-10	0.0003068639	Oceania
Oceania|hCoV-19/Australia/VIC31/2020|EPI ISL 419750|B.1|Australia|2020-03-10	Oceania|hCoV-19/Australia/VIC1176/2020|EPI ISL 430630|B.1.5|Australia|2020-04-10	0.0000681749	Oceania
Oceania|hCoV-19/Australia/NSW36/2020|EPI ISL 417394|B.40|Australia|2020-03-10	Oceania|hCoV-19/Australia/VIC1176/2020|EPI ISL 430630|B.1.5|Australia|2020-04-10	0.0003453690	Oceania
Oceania|hCoV-19/Australia/NSW38/2020|EPI ISL 417396|B.6|Australia|2020-03-10	Oceania|hCoV-19/Australia/VIC1176/2020|EPI ISL 430630|B.1.5|Australia|2020-04-10	0.0003108164	Oceania
Oceania|hCoV-19/Australia/NSW41/2020|EPI ISL 417399|B.40|Australia|2020-03-10	Oceania|hCoV-19/Australia/VIC1176/2020|EPI ISL 430630|B.1.5|Australia|2020-04-10	0.0002417288	Oceania
Oceania|hCoV-19/Australia/NSW44/2020|EPI ISL 417400|B.6|Australia|2020-03-10	Oceania|hCoV-19/Australia/VIC1176/2020|EPI ISL 430630|B.1.5|Australia|2020-04-10	0.0003108072	Oceania
Oceania|hCoV-19/Australia/NSW46/2020|EPI ISL 427658|B.3|Australia|2020-03-10	Oceania|hCoV-19/Australia/VIC1176/2020|EPI ISL 430630|B.1.5|Australia|2020-04-10	0.0002072559	Oceania
Oceania|hCoV-19/Australia/NSW51/2020|EPI ISL 427660|B.40|Australia|2020-03-10	Oceania|hCoV-19/Australia/VIC1176/2020|EPI ISL 430630|B.1.5|Australia|2020-04-10	0.0002417371	Oceania
Oceania|hCoV-19/Australia/NSW376/2020|EPI ISL 451636|B.4|Australia|2020-03-10	Oceania|hCoV-19/Australia/VIC1176/2020|EPI ISL 430630|B.1.5|Australia|2020-04-10	0.0003453748	Oceania
Oceania|hCoV-19/Australia/NSW103/2020|EPI ISL 427657|B.1.5|Australia|2020-03-10	Oceania|hCoV-19/Australia/VIC1176/2020|EPI ISL 430630|B.1.5|Australia|2020-04-10	0.0000000000	Oceania
Oceania|hCoV-19/Australia/NSW63/2020|EPI ISL 427664|B|Australia|2020-03-10	Oceania|hCoV-19/Australia/VIC1176/2020|EPI ISL 430630|B.1.5|Australia|2020-04-10	0.0001726718	Oceania
Oceania|hCoV-19/Australia/NSW49/2020|EPI ISL 427659|B.6|Australia|2020-03-10	Oceania|hCoV-19/Australia/VIC1176/2020|EPI ISL 430630|B.1.5|Australia|2020-04-10	0.0003108271	Oceania
Oceania|hCoV-19/Australia/NSW2159/2020|EPI ISL 500637|B.1.5|Australia|2020-03-10	Oceania|hCoV-19/Australia/VIC1176/2020|EPI ISL 430630|B.1.5|Australia|2020-04-10	0.0000000000	Oceania
Oceania|hCoV-19/Australia/VIC29/2020|EPI ISL 419748|B.1.1|Australia|2020-03-10	Oceania|hCoV-19/Australia/VIC1176/2020|EPI ISL 430630|B.1.5|Australia|2020-04-10	0.0001704694	Oceania
Oceania|hCoV-19/Australia/NSW2139/2020|EPI ISL 500627|B.4|Australia|2020-03-10	Oceania|hCoV-19/Australia/VIC1176/2020|EPI ISL 430630|B.1.5|Australia|2020-04-10	0.0004092313	Oceania
Oceania|hCoV-19/New Zealand/20VR0712/2020|EPI ISL 456163|B.1.1|New Zealand|2020-03-11	Oceania|hCoV-19/Australia/VIC1176/2020|EPI ISL 430630|B.1.5|Australia|2020-04-10	0.0001022704	Oceania
Oceania|hCoV-19/Australia/QLDID921/2020|EPI ISL 417033|B.6|Australia|2020-03-11	Oceania|hCoV-19/Australia/VIC1176/2020|EPI ISL 430630|B.1.5|Australia|2020-04-10	0.0003068550	Oceania
Oceania|hCoV-19/Australia/VIC44/2020|EPI ISL 419767|B.1|Australia|2020-03-11	Oceania|hCoV-19/Australia/VIC1176/2020|EPI ISL 430630|B.1.5|Australia|2020-04-10	0.0000340861	Oceania
Oceania|hCoV-19/Australia/VIC39/2020|EPI ISL 419757|B.1|Australia|2020-03-11	Oceania|hCoV-19/Australia/VIC1176/2020|EPI ISL 430630|B.1.5|Australia|2020-04-10	0.0001363634	Oceania
Oceania|hCoV-19/Australia/QLDID920/2020|EPI ISL 417032|B.1.5|Australia|2020-03-11	Oceania|hCoV-19/Australia/VIC1176/2020|EPI ISL 430630|B.1.5|Australia|2020-04-10	0.0000000000	Oceania
Oceania|hCoV-19/Australia/VIC45/2020|EPI ISL 419802|B.1.1|Australia|2020-03-11	Oceania|hCoV-19/Australia/VIC1176/2020|EPI ISL 430630|B.1.5|Australia|2020-04-10	0.0001022704	Oceania
Oceania|hCoV-19/Australia/NSW40/2020|EPI ISL 417398|B.4|Australia|2020-03-11	Oceania|hCoV-19/Australia/VIC1176/2020|EPI ISL 430630|B.1.5|Australia|2020-04-10	0.0003799184	Oceania
Oceania|hCoV-19/Australia/NSW52/2020|EPI ISL 417405|B|Australia|2020-03-11	Oceania|hCoV-19/Australia/VIC1176/2020|EPI ISL 430630|B.1.5|Australia|2020-04-10	0.0002417288	Oceania
Oceania|hCoV-19/Australia/NSW39/2020|EPI ISL 417397|B.1.5|Australia|2020-03-11	Oceania|hCoV-19/Australia/VIC1176/2020|EPI ISL 430630|B.1.5|Australia|2020-04-10	0.0000000000	Oceania
Oceania|hCoV-19/Australia/NSW102/2020|EPI ISL 427656|B.1.5|Australia|2020-03-11	Oceania|hCoV-19/Australia/VIC1176/2020|EPI ISL 430630|B.1.5|Australia|2020-04-10	0.0000000000	Oceania
Oceania|hCoV-19/Australia/NSW34/2020|EPI ISL 427655|B.4|Australia|2020-03-11	Oceania|hCoV-19/Australia/VIC1176/2020|EPI ISL 430630|B.1.5|Australia|2020-04-10	0.0003453809	Oceania
Oceania|hCoV-19/Australia/VIC38/2020|EPI ISL 419756|B.1.6|Australia|2020-03-11	Oceania|hCoV-19/Australia/VIC1176/2020|EPI ISL 430630|B.1.5|Australia|2020-04-10	0.0001022633	Oceania
Oceania|hCoV-19/Australia/NSW218/2020|EPI ISL 427665|B.3|Australia|2020-03-11	Oceania|hCoV-19/Australia/VIC1176/2020|EPI ISL 430630|B.1.5|Australia|2020-04-10	0.0002417483	Oceania
Oceania|hCoV-19/Australia/VIC43/2020|EPI ISL 419763|B.1.1|Australia|2020-03-11	Oceania|hCoV-19/Australia/VIC1176/2020|EPI ISL 430630|B.1.5|Australia|2020-04-10	0.0001363838	Oceania
Oceania|hCoV-19/Australia/NSW2156/2020|EPI ISL 500634|B.39|Australia|2020-03-11	Oceania|hCoV-19/Australia/VIC1176/2020|EPI ISL 430630|B.1.5|Australia|2020-04-10	0.0003751208	Oceania
Oceania|hCoV-19/Australia/TAS124/2020|EPI ISL 522589|B|Australia|2020-03-11	Oceania|hCoV-19/Australia/VIC1176/2020|EPI ISL 430630|B.1.5|Australia|2020-04-10	0.0002754304	Oceania
Oceania|hCoV-19/New Zealand/CoV002/2020|EPI ISL 417212|B.31|New Zealand|2020-03-11	Oceania|hCoV-19/Australia/VIC1176/2020|EPI ISL 430630|B.1.5|Australia|2020-04-10	0.0003765333	Oceania
Oceania|hCoV-19/Australia/VIC50/2020|EPI ISL 419766|B.1|Australia|2020-03-12	Oceania|hCoV-19/Australia/VIC1176/2020|EPI ISL 430630|B.1.5|Australia|2020-04-10	0.0000681749	Oceania
Oceania|hCoV-19/Australia/VIC55/2020|EPI ISL 419776|B|Australia|2020-03-12	Oceania|hCoV-19/Australia/VIC1176/2020|EPI ISL 430630|B.1.5|Australia|2020-04-10	0.0003068550	Oceania
Oceania|hCoV-19/Australia/VIC52/2020|EPI ISL 419768|B.1.1.71|Australia|2020-03-12	Oceania|hCoV-19/Australia/VIC1176/2020|EPI ISL 430630|B.1.5|Australia|2020-04-10	0.0002045537	Oceania
Oceania|hCoV-19/Australia/VIC58/2020|EPI ISL 419784|B.4|Australia|2020-03-12	Oceania|hCoV-19/Australia/VIC1176/2020|EPI ISL 430630|B.1.5|Australia|2020-04-10	0.0003068639	Oceania
Oceania|hCoV-19/Australia/VIC54/2020|EPI ISL 419770|B.1|Australia|2020-03-12	Oceania|hCoV-19/Australia/VIC1176/2020|EPI ISL 430630|B.1.5|Australia|2020-04-10	0.0000340861	Oceania
Oceania|hCoV-19/Australia/VIC47/2020|EPI ISL 419759|B.40|Australia|2020-03-12	Oceania|hCoV-19/Australia/VIC1176/2020|EPI ISL 430630|B.1.5|Australia|2020-04-10	0.0004774522	Oceania
Oceania|hCoV-19/Australia/NSW50/2020|EPI ISL 417404|B.1.1|Australia|2020-03-12	Oceania|hCoV-19/Australia/VIC1176/2020|EPI ISL 430630|B.1.5|Australia|2020-04-10	0.0001381195	Oceania
Oceania|hCoV-19/Australia/NSW254/2020|EPI ISL 451519|B.4|Australia|2020-03-12	Oceania|hCoV-19/Australia/VIC1176/2020|EPI ISL 430630|B.1.5|Australia|2020-04-10	0.0004490237	Oceania
Oceania|hCoV-19/Australia/VIC48/2020|EPI ISL 419762|B.1|Australia|2020-03-12	Oceania|hCoV-19/Australia/VIC1176/2020|EPI ISL 430630|B.1.5|Australia|2020-04-10	0.0000681773	Oceania
Oceania|hCoV-19/Australia/NSW2158/2020|EPI ISL 500636|B.1.5|Australia|2020-03-12	Oceania|hCoV-19/Australia/VIC1176/2020|EPI ISL 430630|B.1.5|Australia|2020-04-10	0.0000340885	Oceania
Oceania|hCoV-19/Australia/VIC49/2020|EPI ISL 419764|B.1|Australia|2020-03-12	Oceania|hCoV-19/Australia/VIC1176/2020|EPI ISL 430630|B.1.5|Australia|2020-04-10	0.0001022993	Oceania
Oceania|hCoV-19/New Zealand/20VR0334/2020|EPI ISL 456157|B.1|New Zealand|2020-03-12	Oceania|hCoV-19/Australia/VIC1176/2020|EPI ISL 430630|B.1.5|Australia|2020-04-10	0.0001034112	Oceania
Oceania|hCoV-19/Australia/VIC62/2020|EPI ISL 419774|B.1|Australia|2020-03-13	Oceania|hCoV-19/Australia/VIC1176/2020|EPI ISL 430630|B.1.5|Australia|2020-04-10	0.0000340861	Oceania
Oceania|hCoV-19/Australia/NSW2011/2020|EPI ISL 500598|B.4|Australia|2020-03-13	Oceania|hCoV-19/Australia/VIC1176/2020|EPI ISL 430630|B.1.5|Australia|2020-04-10	0.0004774577	Oceania
Oceania|hCoV-19/Australia/VIC66/2020|EPI ISL 419780|B.4|Australia|2020-03-13	Oceania|hCoV-19/Australia/VIC1176/2020|EPI ISL 430630|B.1.5|Australia|2020-04-10	0.0003068639	Oceania
Oceania|hCoV-19/Australia/VIC70/2020|EPI ISL 419786|B|Australia|2020-03-13	Oceania|hCoV-19/Australia/VIC1176/2020|EPI ISL 430630|B.1.5|Australia|2020-04-10	0.0002727543	Oceania
Oceania|hCoV-19/Australia/WA02/2020|EPI ISL 420532|B.1.98|Australia|2020-03-13	Oceania|hCoV-19/Australia/VIC1176/2020|EPI ISL 430630|B.1.5|Australia|2020-04-10	0.0000341387	Oceania
Oceania|hCoV-19/Australia/NSW45/2020|EPI ISL 417401|B.6|Australia|2020-03-13	Oceania|hCoV-19/Australia/VIC1176/2020|EPI ISL 430630|B.1.5|Australia|2020-04-10	0.0002762673	Oceania
Oceania|hCoV-19/Australia/NSW47/2020|EPI ISL 417402|B.1.5|Australia|2020-03-13	Oceania|hCoV-19/Australia/VIC1176/2020|EPI ISL 430630|B.1.5|Australia|2020-04-10	0.0000690536	Oceania
Oceania|hCoV-19/Australia/NSW607/2020|EPI ISL 490017|B.40|Australia|2020-03-13	Oceania|hCoV-19/Australia/VIC1176/2020|EPI ISL 430630|B.1.5|Australia|2020-04-10	0.0002417371	Oceania
Oceania|hCoV-19/Australia/NSW592/2020|EPI ISL 478704|B.1.5|Australia|2020-03-13	Oceania|hCoV-19/Australia/VIC1176/2020|EPI ISL 430630|B.1.5|Australia|2020-04-10	0.0000000000	Oceania
Oceania|hCoV-19/Australia/NSW2147/2020|EPI ISL 500628|B.1.5|Australia|2020-03-13	Oceania|hCoV-19/Australia/VIC1176/2020|EPI ISL 430630|B.1.5|Australia|2020-04-10	0.0000681796	Oceania
Oceania|hCoV-19/Australia/VIC64/2020|EPI ISL 419778|B.1|Australia|2020-03-13	Oceania|hCoV-19/Australia/VIC1176/2020|EPI ISL 430630|B.1.5|Australia|2020-04-10	0.0001363711	Oceania
Oceania|hCoV-19/Australia/VIC61/2020|EPI ISL 419773|B|Australia|2020-03-13	Oceania|hCoV-19/Australia/VIC1176/2020|EPI ISL 430630|B.1.5|Australia|2020-04-10	0.0002744099	Oceania
Oceania|hCoV-19/Australia/VIC63/2020|EPI ISL 419775|B.1|Australia|2020-03-13	Oceania|hCoV-19/Australia/VIC1176/2020|EPI ISL 430630|B.1.5|Australia|2020-04-10	0.0000340861	Oceania
Oceania|hCoV-19/Australia/VIC82/2020|EPI ISL 419794|B.40|Australia|2020-03-14	Oceania|hCoV-19/Australia/VIC1176/2020|EPI ISL 430630|B.1.5|Australia|2020-04-10	0.0003409668	Oceania
Oceania|hCoV-19/Australia/VIC83/2020|EPI ISL 419799|B|Australia|2020-03-14	Oceania|hCoV-19/Australia/VIC1176/2020|EPI ISL 430630|B.1.5|Australia|2020-04-10	0.0003069806	Oceania
Oceania|hCoV-19/Australia/VIC80/2020|EPI ISL 419792|B.40|Australia|2020-03-14	Oceania|hCoV-19/Australia/VIC1176/2020|EPI ISL 430630|B.1.5|Australia|2020-04-10	0.0003068640	Oceania
Oceania|hCoV-19/Australia/NSW2005/2020|EPI ISL 500597|B.1|Australia|2020-03-14	Oceania|hCoV-19/Australia/VIC1176/2020|EPI ISL 430630|B.1.5|Australia|2020-04-10	0.0000681769	Oceania
Oceania|hCoV-19/Australia/VIC84/2020|EPI ISL 419803|B.39|Australia|2020-03-14	Oceania|hCoV-19/Australia/VIC1176/2020|EPI ISL 430630|B.1.5|Australia|2020-04-10	0.0003750890	Oceania
Oceania|hCoV-19/Australia/VIC78/2020|EPI ISL 419790|B|Australia|2020-03-14	Oceania|hCoV-19/Australia/VIC1176/2020|EPI ISL 430630|B.1.5|Australia|2020-04-10	0.0002045686	Oceania
Oceania|hCoV-19/Australia/QLDID923/2020|EPI ISL 418801|B.1|Australia|2020-03-14	Oceania|hCoV-19/Australia/VIC1176/2020|EPI ISL 430630|B.1.5|Australia|2020-04-10	0.0000340861	Oceania
Oceania|hCoV-19/Australia/WA03/2020|EPI ISL 420533|B.1|Australia|2020-03-14	Oceania|hCoV-19/Australia/VIC1176/2020|EPI ISL 430630|B.1.5|Australia|2020-04-10	0.0000682820	Oceania
Oceania|hCoV-19/Australia/WA01/2020|EPI ISL 420531|B.1.98|Australia|2020-03-14	Oceania|hCoV-19/Australia/VIC1176/2020|EPI ISL 430630|B.1.5|Australia|2020-04-10	0.0000682788	Oceania
Oceania|hCoV-19/Australia/NSW54/2020|EPI ISL 417407|B.1.1|Australia|2020-03-14	Oceania|hCoV-19/Australia/VIC1176/2020|EPI ISL 430630|B.1.5|Australia|2020-04-10	0.0001035875	Oceania
Oceania|hCoV-19/Australia/NSW48/2020|EPI ISL 417403|B.6|Australia|2020-03-14	Oceania|hCoV-19/Australia/VIC1176/2020|EPI ISL 430630|B.1.5|Australia|2020-04-10	0.0002762673	Oceania
Oceania|hCoV-19/Australia/NSW256/2020|EPI ISL 451521|B.4|Australia|2020-03-14	Oceania|hCoV-19/Australia/VIC1176/2020|EPI ISL 430630|B.1.5|Australia|2020-04-10	0.0003453646	Oceania
Oceania|hCoV-19/Australia/NSW583/2020|EPI ISL 478695|B.40|Australia|2020-03-14	Oceania|hCoV-19/Australia/VIC1176/2020|EPI ISL 430630|B.1.5|Australia|2020-04-10	0.0002417371	Oceania
Oceania|hCoV-19/Australia/NSW582/2020|EPI ISL 478694|B.40|Australia|2020-03-14	Oceania|hCoV-19/Australia/VIC1176/2020|EPI ISL 430630|B.1.5|Australia|2020-04-10	0.0002417371	Oceania
Oceania|hCoV-19/Australia/VIC79/2020|EPI ISL 419791|B.40|Australia|2020-03-14	Oceania|hCoV-19/Australia/VIC1176/2020|EPI ISL 430630|B.1.5|Australia|2020-04-10	0.0002727639	Oceania
Oceania|hCoV-19/Australia/NSW2146/2020|EPI ISL 509503|B.40|Australia|2020-03-14	Oceania|hCoV-19/Australia/VIC1176/2020|EPI ISL 430630|B.1.5|Australia|2020-04-10	0.0002727637	Oceania
Oceania|hCoV-19/Australia/VIC81/2020|EPI ISL 419793|B.40|Australia|2020-03-14	Oceania|hCoV-19/Australia/VIC1176/2020|EPI ISL 430630|B.1.5|Australia|2020-04-10	0.0002727637	Oceania
Oceania|hCoV-19/Australia/SAP215/2020|EPI ISL 468001|B.1.1|Australia|2020-03-14	Oceania|hCoV-19/Australia/VIC1176/2020|EPI ISL 430630|B.1.5|Australia|2020-04-10	0.0001023053	Oceania
Oceania|hCoV-19/Australia/VIC87/2020|EPI ISL 419797|B.40|Australia|2020-03-15	Oceania|hCoV-19/Australia/VIC1176/2020|EPI ISL 430630|B.1.5|Australia|2020-04-10	0.0003409670	Oceania
Oceania|hCoV-19/Australia/NSW2144/2020|EPI ISL 527008|B.39|Australia|2020-03-15	Oceania|hCoV-19/Australia/VIC1176/2020|EPI ISL 430630|B.1.5|Australia|2020-04-10	0.0003750891	Oceania
Oceania|hCoV-19/Australia/SAP111/2020|EPI ISL 451131|B.1.1|Australia|2020-03-15	Oceania|hCoV-19/Australia/VIC1176/2020|EPI ISL 430630|B.1.5|Australia|2020-04-10	0.0001022704	Oceania
Oceania|hCoV-19/Australia/VIC90/2020|EPI ISL 419801|B.1.1|Australia|2020-03-15	Oceania|hCoV-19/Australia/VIC1176/2020|EPI ISL 430630|B.1.5|Australia|2020-04-10	0.0001363674	Oceania
Oceania|hCoV-19/Australia/NSW2004/2020|EPI ISL 500596|B.1.5|Australia|2020-03-15	Oceania|hCoV-19/Australia/VIC1176/2020|EPI ISL 430630|B.1.5|Australia|2020-04-10	0.0001022597	Oceania
Oceania|hCoV-19/Australia/VIC89/2020|EPI ISL 419800|B.1|Australia|2020-03-15	Oceania|hCoV-19/Australia/VIC1176/2020|EPI ISL 430630|B.1.5|Australia|2020-04-10	0.0001022675	Oceania
Oceania|hCoV-19/New Zealand/20VR0276/2020|EPI ISL 416539|A|New Zealand|2020-03-15	Oceania|hCoV-19/Australia/VIC1176/2020|EPI ISL 430630|B.1.5|Australia|2020-04-10	0.0003409511	Oceania
Oceania|hCoV-19/Australia/ACT0082/2020|EPI ISL 498542|B.1.1|Australia|2020-03-15	Oceania|hCoV-19/Australia/VIC1176/2020|EPI ISL 430630|B.1.5|Australia|2020-04-10	0.0001363634	Oceania
Oceania|hCoV-19/Australia/VIC92/2020|EPI ISL 419809|B.1.5|Australia|2020-03-15	Oceania|hCoV-19/Australia/VIC1176/2020|EPI ISL 430630|B.1.5|Australia|2020-04-10	0.0000000000	Oceania
Oceania|hCoV-19/Australia/NSW112/2020|EPI ISL 427666|B.1.5|Australia|2020-03-15	Oceania|hCoV-19/Australia/VIC1176/2020|EPI ISL 430630|B.1.5|Australia|2020-04-10	0.0000690560	Oceania
Oceania|hCoV-19/Australia/VIC91/2020|EPI ISL 419804|B.1.5|Australia|2020-03-15	Oceania|hCoV-19/Australia/VIC1176/2020|EPI ISL 430630|B.1.5|Australia|2020-04-10	0.0000681807	Oceania
Oceania|hCoV-19/Australia/SAP220/2020|EPI ISL 467995|B.1.5|Australia|2020-03-15	Oceania|hCoV-19/Australia/VIC1176/2020|EPI ISL 430630|B.1.5|Australia|2020-04-10	0.0000686722	Oceania
Oceania|hCoV-19/Australia/VIC09/2020|EPI ISL 416515|B|Australia|2020-03-15	Oceania|hCoV-19/Australia/VIC1176/2020|EPI ISL 430630|B.1.5|Australia|2020-04-10	0.0003072213	Oceania
Oceania|hCoV-19/Australia/VIC93/2020|EPI ISL 419815|B.3|Australia|2020-03-15	Oceania|hCoV-19/Australia/VIC1176/2020|EPI ISL 430630|B.1.5|Australia|2020-04-10	0.0002394218	Oceania
Oceania|hCoV-19/Australia/SAP410/2020|EPI ISL 492175|B.6|Australia|2020-03-15	Oceania|hCoV-19/Australia/VIC1176/2020|EPI ISL 430630|B.1.5|Australia|2020-04-10	0.0004278159	Oceania
Oceania|hCoV-19/Australia/SAP439/2020|EPI ISL 508130|B.6|Australia|2020-03-16	Oceania|hCoV-19/Australia/VIC1176/2020|EPI ISL 430630|B.1.5|Australia|2020-04-10	0.0003068544	Oceania
Oceania|hCoV-19/Australia/VIC97/2020|EPI ISL 419808|B.4|Australia|2020-03-16	Oceania|hCoV-19/Australia/VIC1176/2020|EPI ISL 430630|B.1.5|Australia|2020-04-10	0.0003068639	Oceania
Oceania|hCoV-19/Australia/VIC99/2020|EPI ISL 419811|B.1|Australia|2020-03-16	Oceania|hCoV-19/Australia/VIC1176/2020|EPI ISL 430630|B.1.5|Australia|2020-04-10	0.0002045573	Oceania
Oceania|hCoV-19/Australia/VIC141/2020|EPI ISL 419838|B.1.5|Australia|2020-03-16	Oceania|hCoV-19/Australia/VIC1176/2020|EPI ISL 430630|B.1.5|Australia|2020-04-10	0.0000000000	Oceania
Oceania|hCoV-19/Australia/SAP112/2020|EPI ISL 468016|B.1.1|Australia|2020-03-16	Oceania|hCoV-19/Australia/VIC1176/2020|EPI ISL 430630|B.1.5|Australia|2020-04-10	0.0001022704	Oceania
Oceania|hCoV-19/Australia/VIC142/2020|EPI ISL 419839|B.1|Australia|2020-03-16	Oceania|hCoV-19/Australia/VIC1176/2020|EPI ISL 430630|B.1.5|Australia|2020-04-10	0.0001022693	Oceania
Oceania|hCoV-19/Australia/NSW2151/2020|EPI ISL 500631|B|Australia|2020-03-16	Oceania|hCoV-19/Australia/VIC1176/2020|EPI ISL 430630|B.1.5|Australia|2020-04-10	0.0001704528	Oceania
Oceania|hCoV-19/Australia/NSW2149/2020|EPI ISL 500630|B.1.1.10|Australia|2020-03-16	Oceania|hCoV-19/Australia/VIC1176/2020|EPI ISL 430630|B.1.5|Australia|2020-04-10	0.0001704628	Oceania
Oceania|hCoV-19/New Zealand/20VR0993/2020|EPI ISL 456176|B|New Zealand|2020-03-16	Oceania|hCoV-19/Australia/VIC1176/2020|EPI ISL 430630|B.1.5|Australia|2020-04-10	0.0002045590	Oceania
Oceania|hCoV-19/Australia/VIC143/2020|EPI ISL 419840|B.1.1|Australia|2020-03-16	Oceania|hCoV-19/Australia/VIC1176/2020|EPI ISL 430630|B.1.5|Australia|2020-04-10	0.0001704578	Oceania
Oceania|hCoV-19/Australia/VIC96/2020|EPI ISL 419807|B|Australia|2020-03-16	Oceania|hCoV-19/Australia/VIC1176/2020|EPI ISL 430630|B.1.5|Australia|2020-04-10	0.0001704623	Oceania
Oceania|hCoV-19/Australia/NSW58/2020|EPI ISL 417410|B.40|Australia|2020-03-16	Oceania|hCoV-19/Australia/VIC1176/2020|EPI ISL 430630|B.1.5|Australia|2020-04-10	0.0002762754	Oceania
Oceania|hCoV-19/Australia/NSW57/2020|EPI ISL 417409|B.40|Australia|2020-03-16	Oceania|hCoV-19/Australia/VIC1176/2020|EPI ISL 430630|B.1.5|Australia|2020-04-10	0.0003453589	Oceania
Oceania|hCoV-19/Australia/NSW104/2020|EPI ISL 427677|B.1.5|Australia|2020-03-16	Oceania|hCoV-19/Australia/VIC1176/2020|EPI ISL 430630|B.1.5|Australia|2020-04-10	0.0000000000	Oceania
Oceania|hCoV-19/Australia/NSW75/2020|EPI ISL 427703|B.40|Australia|2020-03-16	Oceania|hCoV-19/Australia/VIC1176/2020|EPI ISL 430630|B.1.5|Australia|2020-04-10	0.0002417371	Oceania
Oceania|hCoV-19/Australia/NSW88/2020|EPI ISL 427702|B.40|Australia|2020-03-16	Oceania|hCoV-19/Australia/VIC1176/2020|EPI ISL 430630|B.1.5|Australia|2020-04-10	0.0003108327	Oceania
Oceania|hCoV-19/Australia/NSW158/2020|EPI ISL 427735|B.1.1|Australia|2020-03-16	Oceania|hCoV-19/Australia/VIC1176/2020|EPI ISL 430630|B.1.5|Australia|2020-04-10	0.0001381243	Oceania
Oceania|hCoV-19/Australia/NSW111/2020|EPI ISL 427661|B.1.5|Australia|2020-03-16	Oceania|hCoV-19/Australia/VIC1176/2020|EPI ISL 430630|B.1.5|Australia|2020-04-10	0.0000690560	Oceania
Oceania|hCoV-19/Australia/VIC146/2020|EPI ISL 419843|B.40|Australia|2020-03-17	Oceania|hCoV-19/Australia/VIC1176/2020|EPI ISL 430630|B.1.5|Australia|2020-04-10	0.0003068553	Oceania
Oceania|hCoV-19/Australia/VIC327/2020|EPI ISL 426637|B.40|Australia|2020-03-17	Oceania|hCoV-19/Australia/VIC1176/2020|EPI ISL 430630|B.1.5|Australia|2020-04-10	0.0002727544	Oceania
Oceania|hCoV-19/Australia/VIC157/2020|EPI ISL 419854|B.1|Australia|2020-03-17	Oceania|hCoV-19/Australia/VIC1176/2020|EPI ISL 430630|B.1.5|Australia|2020-04-10	0.0001022675	Oceania
Oceania|hCoV-19/Australia/VIC151/2020|EPI ISL 419848|B|Australia|2020-03-17	Oceania|hCoV-19/Australia/VIC1176/2020|EPI ISL 430630|B.1.5|Australia|2020-04-10	0.0003750716	Oceania
Oceania|hCoV-19/Australia/VIC154/2020|EPI ISL 419851|B.1.5|Australia|2020-03-17	Oceania|hCoV-19/Australia/VIC1176/2020|EPI ISL 430630|B.1.5|Australia|2020-04-10	0.0000681737	Oceania
Oceania|hCoV-19/Australia/VIC144/2020|EPI ISL 419841|B.1.1|Australia|2020-03-17	Oceania|hCoV-19/Australia/VIC1176/2020|EPI ISL 430630|B.1.5|Australia|2020-04-10	0.0001363634	Oceania
Oceania|hCoV-19/Australia/VIC148/2020|EPI ISL 419845|B.1|Australia|2020-03-17	Oceania|hCoV-19/Australia/VIC1176/2020|EPI ISL 430630|B.1.5|Australia|2020-04-10	0.0000681749	Oceania
Oceania|hCoV-19/Australia/VIC153/2020|EPI ISL 419850|B.1.1|Australia|2020-03-17	Oceania|hCoV-19/Australia/VIC1176/2020|EPI ISL 430630|B.1.5|Australia|2020-04-10	0.0001704578	Oceania
Oceania|hCoV-19/Australia/VIC152/2020|EPI ISL 419849|B|Australia|2020-03-17	Oceania|hCoV-19/Australia/VIC1176/2020|EPI ISL 430630|B.1.5|Australia|2020-04-10	0.0002727543	Oceania
Oceania|hCoV-19/Australia/VIC106/2020|EPI ISL 419820|B.1.5|Australia|2020-03-17	Oceania|hCoV-19/Australia/VIC1176/2020|EPI ISL 430630|B.1.5|Australia|2020-04-10	0.0001022627	Oceania
Oceania|hCoV-19/Australia/VIC329/2020|EPI ISL 426639|B.1.5|Australia|2020-03-17	Oceania|hCoV-19/Australia/VIC1176/2020|EPI ISL 430630|B.1.5|Australia|2020-04-10	0.0000340867	Oceania
Oceania|hCoV-19/Australia/VIC149/2020|EPI ISL 419846|B.1|Australia|2020-03-17	Oceania|hCoV-19/Australia/VIC1176/2020|EPI ISL 430630|B.1.5|Australia|2020-04-10	0.0000681749	Oceania
Oceania|hCoV-19/Australia/VIC156/2020|EPI ISL 419853|B.1.1|Australia|2020-03-17	Oceania|hCoV-19/Australia/VIC1176/2020|EPI ISL 430630|B.1.5|Australia|2020-04-10	0.0001022704	Oceania
Oceania|hCoV-19/Australia/VIC155/2020|EPI ISL 419852|B.1|Australia|2020-03-17	Oceania|hCoV-19/Australia/VIC1176/2020|EPI ISL 430630|B.1.5|Australia|2020-04-10	0.0001022645	Oceania
Oceania|hCoV-19/Australia/VIC105/2020|EPI ISL 419819|B.1.255|Australia|2020-03-17	Oceania|hCoV-19/Australia/VIC1176/2020|EPI ISL 430630|B.1.5|Australia|2020-04-10	0.0001022645	Oceania
Oceania|hCoV-19/New Zealand/20VR0994/2020|EPI ISL 456177|B.31|New Zealand|2020-03-17	Oceania|hCoV-19/Australia/VIC1176/2020|EPI ISL 430630|B.1.5|Australia|2020-04-10	0.0003752792	Oceania
Oceania|hCoV-19/Australia/NSW62/2020|EPI ISL 417412|B.3|Australia|2020-03-17	Oceania|hCoV-19/Australia/VIC1176/2020|EPI ISL 430630|B.1.5|Australia|2020-04-10	0.0002071843	Oceania
Oceania|hCoV-19/Australia/SAP181/2020|EPI ISL 492122|B.1|Australia|2020-03-18	Oceania|hCoV-19/Australia/VIC1176/2020|EPI ISL 430630|B.1.5|Australia|2020-04-10	0.0001022693	Oceania
Oceania|hCoV-19/Australia/QLDID924/2020|EPI ISL 418802|B.1.1|Australia|2020-03-18	Oceania|hCoV-19/Australia/VIC1176/2020|EPI ISL 430630|B.1.5|Australia|2020-04-10	0.0001363634	Oceania
Oceania|hCoV-19/Australia/VIC174/2020|EPI ISL 419871|B.1.5|Australia|2020-03-18	Oceania|hCoV-19/Australia/VIC1176/2020|EPI ISL 430630|B.1.5|Australia|2020-04-10	0.0000000000	Oceania
Oceania|hCoV-19/Australia/VIC166/2020|EPI ISL 419863|B.1|Australia|2020-03-18	Oceania|hCoV-19/Australia/VIC1176/2020|EPI ISL 430630|B.1.5|Australia|2020-04-10	0.0001363658	Oceania
Oceania|hCoV-19/Australia/SAP159/2020|EPI ISL 492116|B.1.1|Australia|2020-03-18	Oceania|hCoV-19/Australia/VIC1176/2020|EPI ISL 430630|B.1.5|Australia|2020-04-10	0.0002045728	Oceania
Oceania|hCoV-19/Australia/VIC170/2020|EPI ISL 419867|B.1.5|Australia|2020-03-18	Oceania|hCoV-19/Australia/VIC1176/2020|EPI ISL 430630|B.1.5|Australia|2020-04-10	0.0001022597	Oceania
Oceania|hCoV-19/Australia/VIC163/2020|EPI ISL 419860|B.1.1|Australia|2020-03-18	Oceania|hCoV-19/Australia/VIC1176/2020|EPI ISL 430630|B.1.5|Australia|2020-04-10	0.0001704658	Oceania
Oceania|hCoV-19/Australia/VIC176/2020|EPI ISL 419873|B.31|Australia|2020-03-18	Oceania|hCoV-19/Australia/VIC1176/2020|EPI ISL 430630|B.1.5|Australia|2020-04-10	0.0003409830	Oceania
Oceania|hCoV-19/Australia/VIC171/2020|EPI ISL 419868|B.40|Australia|2020-03-18	Oceania|hCoV-19/Australia/VIC1176/2020|EPI ISL 430630|B.1.5|Australia|2020-04-10	0.0004092158	Oceania
Oceania|hCoV-19/Australia/QLDID926/2020|EPI ISL 418804|B.1.1|Australia|2020-03-18	Oceania|hCoV-19/Australia/VIC1176/2020|EPI ISL 430630|B.1.5|Australia|2020-04-10	0.0001704658	Oceania
Oceania|hCoV-19/Australia/VIC172/2020|EPI ISL 419869|B.40|Australia|2020-03-18	Oceania|hCoV-19/Australia/VIC1176/2020|EPI ISL 430630|B.1.5|Australia|2020-04-10	0.0003750892	Oceania
Oceania|hCoV-19/Australia/VIC158/2020|EPI ISL 419855|B.1|Australia|2020-03-18	Oceania|hCoV-19/Australia/VIC1176/2020|EPI ISL 430630|B.1.5|Australia|2020-04-10	0.0002045669	Oceania
Oceania|hCoV-19/Australia/QLDID925/2020|EPI ISL 418803|B.1|Australia|2020-03-18	Oceania|hCoV-19/Australia/VIC1176/2020|EPI ISL 430630|B.1.5|Australia|2020-04-10	0.0000681749	Oceania
Oceania|hCoV-19/Australia/VIC178/2020|EPI ISL 419875|B.1.1|Australia|2020-03-18	Oceania|hCoV-19/Australia/VIC1176/2020|EPI ISL 430630|B.1.5|Australia|2020-04-10	0.0001704578	Oceania
Oceania|hCoV-19/Australia/VIC109/2020|EPI ISL 419718|B.1.1|Australia|2020-03-18	Oceania|hCoV-19/Australia/VIC1176/2020|EPI ISL 430630|B.1.5|Australia|2020-04-10	0.0001022704	Oceania
Oceania|hCoV-19/New Zealand/20VR0760/2020|EPI ISL 456165|B.1.5|New Zealand|2020-03-18	Oceania|hCoV-19/Australia/VIC1176/2020|EPI ISL 430630|B.1.5|Australia|2020-04-10	0.0000340978	Oceania
Oceania|hCoV-19/New Zealand/20VR0770/2020|EPI ISL 456168|B.39|New Zealand|2020-03-18	Oceania|hCoV-19/Australia/VIC1176/2020|EPI ISL 430630|B.1.5|Australia|2020-04-10	0.0003753383	Oceania
Oceania|hCoV-19/Australia/SAP186/2020|EPI ISL 492125|B.1|Australia|2020-03-19	Oceania|hCoV-19/Australia/VIC1176/2020|EPI ISL 430630|B.1.5|Australia|2020-04-10	0.0001363682	Oceania
Oceania|hCoV-19/Australia/SAP368/2020|EPI ISL 492133|B.1.1|Australia|2020-03-19	Oceania|hCoV-19/Australia/VIC1176/2020|EPI ISL 430630|B.1.5|Australia|2020-04-10	0.0001363674	Oceania
Oceania|hCoV-19/Australia/NSW2169/2020|EPI ISL 500640|B.6|Australia|2020-03-19	Oceania|hCoV-19/Australia/VIC1176/2020|EPI ISL 430630|B.1.5|Australia|2020-04-10	0.0004091895	Oceania
Oceania|hCoV-19/Australia/VIC186/2020|EPI ISL 419882|B.40|Australia|2020-03-19	Oceania|hCoV-19/Australia/VIC1176/2020|EPI ISL 430630|B.1.5|Australia|2020-04-10	0.0003409830	Oceania
Oceania|hCoV-19/Australia/VIC184/2020|EPI ISL 419880|B.1|Australia|2020-03-19	Oceania|hCoV-19/Australia/VIC1176/2020|EPI ISL 430630|B.1.5|Australia|2020-04-10	0.0001022645	Oceania
Oceania|hCoV-19/Australia/VIC203/2020|EPI ISL 419898|B.40|Australia|2020-03-19	Oceania|hCoV-19/Australia/VIC1176/2020|EPI ISL 430630|B.1.5|Australia|2020-04-10	0.0004774160	Oceania
Oceania|hCoV-19/Australia/SAP395/2020|EPI ISL 492160|B.1.1|Australia|2020-03-19	Oceania|hCoV-19/Australia/VIC1176/2020|EPI ISL 430630|B.1.5|Australia|2020-04-10	0.0001704628	Oceania
Oceania|hCoV-19/New Zealand/20VR1110/2020|EPI ISL 456191|B.1.5|New Zealand|2020-03-19	Oceania|hCoV-19/Australia/VIC1176/2020|EPI ISL 430630|B.1.5|Australia|2020-04-10	0.0001022740	Oceania
Oceania|hCoV-19/Australia/VIC180/2020|EPI ISL 419877|B|Australia|2020-03-19	Oceania|hCoV-19/Australia/VIC1176/2020|EPI ISL 430630|B.1.5|Australia|2020-04-10	0.0001704449	Oceania
Oceania|hCoV-19/Australia/WA36/2020|EPI ISL 470853|B.39|Australia|2020-03-19	Oceania|hCoV-19/Australia/VIC1176/2020|EPI ISL 430630|B.1.5|Australia|2020-04-10	0.0003750715	Oceania
Oceania|hCoV-19/Australia/VIC192/2020|EPI ISL 419888|B.1|Australia|2020-03-19	Oceania|hCoV-19/Australia/VIC1176/2020|EPI ISL 430630|B.1.5|Australia|2020-04-10	0.0000340861	Oceania
Oceania|hCoV-19/Australia/VIC201/2020|EPI ISL 419896|B.1|Australia|2020-03-19	Oceania|hCoV-19/Australia/VIC1176/2020|EPI ISL 430630|B.1.5|Australia|2020-04-10	0.0001022645	Oceania
Oceania|hCoV-19/Australia/VIC188/2020|EPI ISL 419884|B.6|Australia|2020-03-19	Oceania|hCoV-19/Australia/VIC1176/2020|EPI ISL 430630|B.1.5|Australia|2020-04-10	0.0003409671	Oceania
Oceania|hCoV-19/Australia/SAP036/2020|EPI ISL 450194|B.1|Australia|2020-03-19	Oceania|hCoV-19/Australia/VIC1176/2020|EPI ISL 430630|B.1.5|Australia|2020-04-10	0.0001022693	Oceania
Oceania|hCoV-19/Australia/VIC190/2020|EPI ISL 419886|B.1.1|Australia|2020-03-19	Oceania|hCoV-19/Australia/VIC1176/2020|EPI ISL 430630|B.1.5|Australia|2020-04-10	0.0001022704	Oceania
Oceania|hCoV-19/Australia/SAP372/2020|EPI ISL 492137|B.1|Australia|2020-03-19	Oceania|hCoV-19/Australia/VIC1176/2020|EPI ISL 430630|B.1.5|Australia|2020-04-10	0.0001022675	Oceania
Oceania|hCoV-19/Australia/VIC191/2020|EPI ISL 419887|B.1.1|Australia|2020-03-19	Oceania|hCoV-19/Australia/VIC1176/2020|EPI ISL 430630|B.1.5|Australia|2020-04-10	0.0001704578	Oceania
Oceania|hCoV-19/Australia/VIC218/2020|EPI ISL 419913|B.40|Australia|2020-03-20	Oceania|hCoV-19/Australia/VIC1176/2020|EPI ISL 430630|B.1.5|Australia|2020-04-10	0.0004774160	Oceania
Oceania|hCoV-19/Australia/SAP397/2020|EPI ISL 492162|B.1.5|Australia|2020-03-20	Oceania|hCoV-19/Australia/VIC1176/2020|EPI ISL 430630|B.1.5|Australia|2020-04-10	0.0000681737	Oceania
Oceania|hCoV-19/Guam/GU NHG 03/2020|EPI ISL 445000|B.6|Guam|2020-03-20	Oceania|hCoV-19/Australia/VIC1176/2020|EPI ISL 430630|B.1.5|Australia|2020-04-10	0.0003409731	Oceania
Oceania|hCoV-19/Australia/VIC123/2020|EPI ISL 419731|B.1.1|Australia|2020-03-20	Oceania|hCoV-19/Australia/VIC1176/2020|EPI ISL 430630|B.1.5|Australia|2020-04-10	0.0002045692	Oceania
Oceania|hCoV-19/Australia/SAP374/2020|EPI ISL 492139|B.1|Australia|2020-03-20	Oceania|hCoV-19/Australia/VIC1176/2020|EPI ISL 430630|B.1.5|Australia|2020-04-10	0.0001705432	Oceania
Oceania|hCoV-19/Australia/SAP386/2020|EPI ISL 492151|B.1.1|Australia|2020-03-20	Oceania|hCoV-19/Australia/VIC1176/2020|EPI ISL 430630|B.1.5|Australia|2020-04-10	0.0001363674	Oceania
Oceania|hCoV-19/Australia/SAP380/2020|EPI ISL 492145|B.6|Australia|2020-03-20	Oceania|hCoV-19/Australia/VIC1176/2020|EPI ISL 430630|B.1.5|Australia|2020-04-10	0.0003409731	Oceania
Oceania|hCoV-19/Australia/VIC129/2020|EPI ISL 419732|B|Australia|2020-03-20	Oceania|hCoV-19/Australia/VIC1176/2020|EPI ISL 430630|B.1.5|Australia|2020-04-10	0.0001704623	Oceania
Oceania|hCoV-19/Australia/VIC214/2020|EPI ISL 419909|B.1|Australia|2020-03-20	Oceania|hCoV-19/Australia/VIC1176/2020|EPI ISL 430630|B.1.5|Australia|2020-04-10	0.0001022675	Oceania
Oceania|hCoV-19/Australia/VIC339/2020|EPI ISL 426648|B.1.1.71|Australia|2020-03-20	Oceania|hCoV-19/Australia/VIC1176/2020|EPI ISL 430630|B.1.5|Australia|2020-04-10	0.0002045632	Oceania
Oceania|hCoV-19/Australia/VIC342/2020|EPI ISL 426651|B.31|Australia|2020-03-20	Oceania|hCoV-19/Australia/VIC1176/2020|EPI ISL 430630|B.1.5|Australia|2020-04-10	0.0003750892	Oceania
Oceania|hCoV-19/Australia/NSW2043/2020|EPI ISL 500614|B.1.98|Australia|2020-03-20	Oceania|hCoV-19/Australia/VIC1176/2020|EPI ISL 430630|B.1.5|Australia|2020-04-10	0.0000340852	Oceania
Oceania|hCoV-19/New Zealand/20VR1276/2020|EPI ISL 456201|B.31|New Zealand|2020-03-20	Oceania|hCoV-19/Australia/VIC1176/2020|EPI ISL 430630|B.1.5|Australia|2020-04-10	0.0005456984	Oceania
Oceania|hCoV-19/Australia/VIC216/2020|EPI ISL 419911|B.1|Australia|2020-03-20	Oceania|hCoV-19/Australia/VIC1176/2020|EPI ISL 430630|B.1.5|Australia|2020-04-10	0.0001022645	Oceania
Oceania|hCoV-19/Australia/VIC341/2020|EPI ISL 426650|B.1.5|Australia|2020-03-20	Oceania|hCoV-19/Australia/VIC1176/2020|EPI ISL 430630|B.1.5|Australia|2020-04-10	0.0001022657	Oceania
Oceania|hCoV-19/Australia/VIC211/2020|EPI ISL 419906|B.1|Australia|2020-03-20	Oceania|hCoV-19/Australia/VIC1176/2020|EPI ISL 430630|B.1.5|Australia|2020-04-10	0.0001022693	Oceania
Oceania|hCoV-19/Australia/VIC114/2020|EPI ISL 419725|B.1.5|Australia|2020-03-20	Oceania|hCoV-19/Australia/VIC1176/2020|EPI ISL 430630|B.1.5|Australia|2020-04-10	0.0000340861	Oceania
Oceania|hCoV-19/Australia/NSW2207/2020|EPI ISL 500665|B.1.1|Australia|2020-03-21	Oceania|hCoV-19/Australia/VIC1176/2020|EPI ISL 430630|B.1.5|Australia|2020-04-10	0.0001363698	Oceania
Oceania|hCoV-19/Australia/VIC234/2020|EPI ISL 419929|B.1.272|Australia|2020-03-21	Oceania|hCoV-19/Australia/VIC1176/2020|EPI ISL 430630|B.1.5|Australia|2020-04-10	0.0001363619	Oceania
Oceania|hCoV-19/Australia/SAP370/2020|EPI ISL 492135|B.1.5|Australia|2020-03-21	Oceania|hCoV-19/Australia/VIC1176/2020|EPI ISL 430630|B.1.5|Australia|2020-04-10	0.0001022675	Oceania
Oceania|hCoV-19/Australia/VIC236/2020|EPI ISL 419931|B.1|Australia|2020-03-21	Oceania|hCoV-19/Australia/VIC1176/2020|EPI ISL 430630|B.1.5|Australia|2020-04-10	0.0001022675	Oceania
Oceania|hCoV-19/Australia/VIC249/2020|EPI ISL 419944|B.1.1.254|Australia|2020-03-21	Oceania|hCoV-19/Australia/VIC1176/2020|EPI ISL 430630|B.1.5|Australia|2020-04-10	0.0001704628	Oceania
Oceania|hCoV-19/Australia/VIC242/2020|EPI ISL 419937|B|Australia|2020-03-21	Oceania|hCoV-19/Australia/VIC1176/2020|EPI ISL 430630|B.1.5|Australia|2020-04-10	0.0001704623	Oceania
Oceania|hCoV-19/Australia/VIC238/2020|EPI ISL 419933|B.1.1|Australia|2020-03-21	Oceania|hCoV-19/Australia/VIC1176/2020|EPI ISL 430630|B.1.5|Australia|2020-04-10	0.0001022704	Oceania
Oceania|hCoV-19/Australia/VIC354/2020|EPI ISL 426662|B.1.1.1|Australia|2020-03-21	Oceania|hCoV-19/Australia/VIC1176/2020|EPI ISL 430630|B.1.5|Australia|2020-04-10	0.0003750936	Oceania
Oceania|hCoV-19/Australia/VIC258/2020|EPI ISL 419951|B.1|Australia|2020-03-21	Oceania|hCoV-19/Australia/VIC1176/2020|EPI ISL 430630|B.1.5|Australia|2020-04-10	0.0001363555	Oceania
Oceania|hCoV-19/Australia/VIC353/2020|EPI ISL 426661|B.1.1|Australia|2020-03-21	Oceania|hCoV-19/Australia/VIC1176/2020|EPI ISL 430630|B.1.5|Australia|2020-04-10	0.0001363634	Oceania
Oceania|hCoV-19/Australia/NSW2259/2020|EPI ISL 500696|B.1.1|Australia|2020-03-21	Oceania|hCoV-19/Australia/VIC1176/2020|EPI ISL 430630|B.1.5|Australia|2020-04-10	0.0001704658	Oceania
Oceania|hCoV-19/Australia/VIC261/2020|EPI ISL 419954|B.1|Australia|2020-03-21	Oceania|hCoV-19/Australia/VIC1176/2020|EPI ISL 430630|B.1.5|Australia|2020-04-10	0.0001022645	Oceania
Oceania|hCoV-19/Australia/VIC237/2020|EPI ISL 419932|B.6|Australia|2020-03-21	Oceania|hCoV-19/Australia/VIC1176/2020|EPI ISL 430630|B.1.5|Australia|2020-04-10	0.0004433056	Oceania
Oceania|hCoV-19/Australia/VIC246/2020|EPI ISL 419941|B.1|Australia|2020-03-21	Oceania|hCoV-19/Australia/VIC1176/2020|EPI ISL 430630|B.1.5|Australia|2020-04-10	0.0001363682	Oceania
Oceania|hCoV-19/Australia/VIC230/2020|EPI ISL 419925|B.1.1|Australia|2020-03-21	Oceania|hCoV-19/Australia/VIC1176/2020|EPI ISL 430630|B.1.5|Australia|2020-04-10	0.0001363913	Oceania
Oceania|hCoV-19/Australia/SAP382/2020|EPI ISL 492147|B.40|Australia|2020-03-21	Oceania|hCoV-19/Australia/VIC1176/2020|EPI ISL 430630|B.1.5|Australia|2020-04-10	0.0003409830	Oceania
Oceania|hCoV-19/Australia/VIC243/2020|EPI ISL 419938|B.1|Australia|2020-03-21	Oceania|hCoV-19/Australia/VIC1176/2020|EPI ISL 430630|B.1.5|Australia|2020-04-10	0.0001363555	Oceania
Oceania|hCoV-19/Australia/VIC362/2020|EPI ISL 426670|B.1.1|Australia|2020-03-22	Oceania|hCoV-19/Australia/VIC1176/2020|EPI ISL 430630|B.1.5|Australia|2020-04-10	0.0001704628	Oceania
Oceania|hCoV-19/Australia/VIC275/2020|EPI ISL 419968|B.1|Australia|2020-03-22	Oceania|hCoV-19/Australia/VIC1176/2020|EPI ISL 430630|B.1.5|Australia|2020-04-10	0.0000681749	Oceania
Oceania|hCoV-19/Australia/VIC373/2020|EPI ISL 426680|B|Australia|2020-03-22	Oceania|hCoV-19/Australia/VIC1176/2020|EPI ISL 430630|B.1.5|Australia|2020-04-10	0.0001022645	Oceania
Oceania|hCoV-19/Australia/VIC269/2020|EPI ISL 419962|B.1.1|Australia|2020-03-22	Oceania|hCoV-19/Australia/VIC1176/2020|EPI ISL 430630|B.1.5|Australia|2020-04-10	0.0001704578	Oceania
Oceania|hCoV-19/Australia/VIC367/2020|EPI ISL 426675|A.2|Australia|2020-03-22	Oceania|hCoV-19/Australia/VIC1176/2020|EPI ISL 430630|B.1.5|Australia|2020-04-10	0.0004091847	Oceania
Oceania|hCoV-19/Australia/VIC285/2020|EPI ISL 419976|B.1.5|Australia|2020-03-22	Oceania|hCoV-19/Australia/VIC1176/2020|EPI ISL 430630|B.1.5|Australia|2020-04-10	0.0000340852	Oceania
Oceania|hCoV-19/Australia/VIC278/2020|EPI ISL 419971|B.1.5|Australia|2020-03-22	Oceania|hCoV-19/Australia/VIC1176/2020|EPI ISL 430630|B.1.5|Australia|2020-04-10	0.0001022627	Oceania
Oceania|hCoV-19/Australia/QLD1010/2020|EPI ISL 530270|B.6|Australia|2020-03-22	Oceania|hCoV-19/Australia/VIC1176/2020|EPI ISL 430630|B.1.5|Australia|2020-04-10	0.0003750716	Oceania
Oceania|hCoV-19/Australia/NSW2265/2020|EPI ISL 500700|B.1.370|Australia|2020-03-22	Oceania|hCoV-19/Australia/VIC1176/2020|EPI ISL 430630|B.1.5|Australia|2020-04-10	0.0001363973	Oceania
Oceania|hCoV-19/Australia/VIC276/2020|EPI ISL 419969|B.6|Australia|2020-03-22	Oceania|hCoV-19/Australia/VIC1176/2020|EPI ISL 430630|B.1.5|Australia|2020-04-10	0.0004091847	Oceania
Oceania|hCoV-19/Australia/SAP383/2020|EPI ISL 492148|B.1.5|Australia|2020-03-22	Oceania|hCoV-19/Australia/VIC1176/2020|EPI ISL 430630|B.1.5|Australia|2020-04-10	0.0000681737	Oceania
Oceania|hCoV-19/Australia/ACT0071/2020|EPI ISL 498531|B.40|Australia|2020-03-22	Oceania|hCoV-19/Australia/VIC1176/2020|EPI ISL 430630|B.1.5|Australia|2020-04-10	0.0003750958	Oceania
Oceania|hCoV-19/Australia/VIC134/2020|EPI ISL 419827|B.1.1|Australia|2020-03-22	Oceania|hCoV-19/Australia/VIC1176/2020|EPI ISL 430630|B.1.5|Australia|2020-04-10	0.0001704658	Oceania
Oceania|hCoV-19/Australia/VIC283/2020|EPI ISL 419974|B.1|Australia|2020-03-22	Oceania|hCoV-19/Australia/VIC1176/2020|EPI ISL 430630|B.1.5|Australia|2020-04-10	0.0001022693	Oceania
Oceania|hCoV-19/Australia/NSW2244/2020|EPI ISL 500684|B.1|Australia|2020-03-22	Oceania|hCoV-19/Australia/VIC1176/2020|EPI ISL 430630|B.1.5|Australia|2020-04-10	0.0001022693	Oceania
Oceania|hCoV-19/Australia/VIC267/2020|EPI ISL 419960|B.1|Australia|2020-03-22	Oceania|hCoV-19/Australia/VIC1176/2020|EPI ISL 430630|B.1.5|Australia|2020-04-10	0.0001022693	Oceania
Oceania|hCoV-19/Australia/VIC287/2020|EPI ISL 419978|B.1|Australia|2020-03-22	Oceania|hCoV-19/Australia/VIC1176/2020|EPI ISL 430630|B.1.5|Australia|2020-04-10	0.0001022645	Oceania
Oceania|hCoV-19/New Zealand/20VR1451/2020|EPI ISL 456218|B.3|New Zealand|2020-03-23	Oceania|hCoV-19/Australia/VIC1176/2020|EPI ISL 430630|B.1.5|Australia|2020-04-10	0.0003068531	Oceania
Oceania|hCoV-19/Australia/VIC299/2020|EPI ISL 419990|B.40|Australia|2020-03-23	Oceania|hCoV-19/Australia/VIC1176/2020|EPI ISL 430630|B.1.5|Australia|2020-04-10	0.0003068694	Oceania
Oceania|hCoV-19/Australia/SAP336/2020|EPI ISL 483113|B.1.5|Australia|2020-03-23	Oceania|hCoV-19/Australia/VIC1176/2020|EPI ISL 430630|B.1.5|Australia|2020-04-10	0.0000340867	Oceania
Oceania|hCoV-19/Australia/QLDID938/2020|EPI ISL 444612|B.1|Australia|2020-03-23	Oceania|hCoV-19/Australia/VIC1176/2020|EPI ISL 430630|B.1.5|Australia|2020-04-10	0.0001022645	Oceania
Oceania|hCoV-19/Australia/VIC384/2020|EPI ISL 426691|B.1.5|Australia|2020-03-23	Oceania|hCoV-19/Australia/VIC1176/2020|EPI ISL 430630|B.1.5|Australia|2020-04-10	0.0001022675	Oceania
Oceania|hCoV-19/Australia/VIC309/2020|EPI ISL 420000|B.1.1|Australia|2020-03-23	Oceania|hCoV-19/Australia/VIC1176/2020|EPI ISL 430630|B.1.5|Australia|2020-04-10	0.0001022704	Oceania
Oceania|hCoV-19/Australia/VIC308/2020|EPI ISL 419999|B.1|Australia|2020-03-23	Oceania|hCoV-19/Australia/VIC1176/2020|EPI ISL 430630|B.1.5|Australia|2020-04-10	0.0001704609	Oceania
Oceania|hCoV-19/Australia/VIC383/2020|EPI ISL 426690|B.1|Australia|2020-03-23	Oceania|hCoV-19/Australia/VIC1176/2020|EPI ISL 430630|B.1.5|Australia|2020-04-10	0.0001363555	Oceania
Oceania|hCoV-19/New Zealand/20VR1796/2020|EPI ISL 456255|B.1|New Zealand|2020-03-23	Oceania|hCoV-19/Australia/VIC1176/2020|EPI ISL 430630|B.1.5|Australia|2020-04-10	0.0001704688	Oceania
Oceania|hCoV-19/Australia/VIC530/2020|EPI ISL 426796|B.1|Australia|2020-03-23	Oceania|hCoV-19/Australia/VIC1176/2020|EPI ISL 430630|B.1.5|Australia|2020-04-10	0.0000681737	Oceania
Oceania|hCoV-19/Australia/VIC301/2020|EPI ISL 419992|B.40|Australia|2020-03-23	Oceania|hCoV-19/Australia/VIC1176/2020|EPI ISL 430630|B.1.5|Australia|2020-04-10	0.0002727544	Oceania
Oceania|hCoV-19/Australia/VIC389/2020|EPI ISL 426696|B|Australia|2020-03-23	Oceania|hCoV-19/Australia/VIC1176/2020|EPI ISL 430630|B.1.5|Australia|2020-04-10	0.0003409890	Oceania
Oceania|hCoV-19/New Zealand/20VR1618/2020|EPI ISL 456228|B.1.1.254|New Zealand|2020-03-23	Oceania|hCoV-19/Australia/VIC1176/2020|EPI ISL 430630|B.1.5|Australia|2020-04-10	0.0001704628	Oceania
Oceania|hCoV-19/New Zealand/20VR1626/2020|EPI ISL 456236|B.31|New Zealand|2020-03-23	Oceania|hCoV-19/Australia/VIC1176/2020|EPI ISL 430630|B.1.5|Australia|2020-04-10	0.0004774523	Oceania
Oceania|hCoV-19/Australia/VIC300/2020|EPI ISL 419991|B.1.5|Australia|2020-03-23	Oceania|hCoV-19/Australia/VIC1176/2020|EPI ISL 430630|B.1.5|Australia|2020-04-10	0.0001022627	Oceania
Oceania|hCoV-19/Australia/VIC296/2020|EPI ISL 419987|B.1.1|Australia|2020-03-23	Oceania|hCoV-19/Australia/VIC1176/2020|EPI ISL 430630|B.1.5|Australia|2020-04-10	0.0001704658	Oceania
Oceania|hCoV-19/Australia/VIC312/2020|EPI ISL 420003|B.1|Australia|2020-03-23	Oceania|hCoV-19/Australia/VIC1176/2020|EPI ISL 430630|B.1.5|Australia|2020-04-10	0.0001022645	Oceania
Oceania|hCoV-19/Australia/QLD985/2020|EPI ISL 530265|B.1|Australia|2020-03-24	Oceania|hCoV-19/Australia/VIC1176/2020|EPI ISL 430630|B.1.5|Australia|2020-04-10	0.0001022693	Oceania
Oceania|hCoV-19/Australia/QLDID941/2020|EPI ISL 447594|B.1.1|Australia|2020-03-24	Oceania|hCoV-19/Australia/VIC1176/2020|EPI ISL 430630|B.1.5|Australia|2020-04-10	0.0001363698	Oceania
Oceania|hCoV-19/Australia/VIC13741/2020|EPI ISL 563820|B.40|Australia|2020-03-24	Oceania|hCoV-19/Australia/VIC1176/2020|EPI ISL 430630|B.1.5|Australia|2020-04-10	0.0003750716	Oceania
Oceania|hCoV-19/Australia/VIC395/2020|EPI ISL 426698|B.1|Australia|2020-03-24	Oceania|hCoV-19/Australia/VIC1176/2020|EPI ISL 430630|B.1.5|Australia|2020-04-10	0.0002386594	Oceania
Oceania|hCoV-19/New Zealand/20VR1581/2020|EPI ISL 456223|B.1.1|New Zealand|2020-03-24	Oceania|hCoV-19/Australia/VIC1176/2020|EPI ISL 430630|B.1.5|Australia|2020-04-10	0.0001704658	Oceania
Oceania|hCoV-19/Australia/VIC315/2020|EPI ISL 420006|B.1.1|Australia|2020-03-24	Oceania|hCoV-19/Australia/VIC1176/2020|EPI ISL 430630|B.1.5|Australia|2020-04-10	0.0001363634	Oceania
Oceania|hCoV-19/Australia/VIC541/2020|EPI ISL 426806|B.1.5|Australia|2020-03-24	Oceania|hCoV-19/Australia/VIC1176/2020|EPI ISL 430630|B.1.5|Australia|2020-04-10	0.0000681749	Oceania
Oceania|hCoV-19/Australia/VIC449/2020|EPI ISL 426745|B.1|Australia|2020-03-24	Oceania|hCoV-19/Australia/VIC1176/2020|EPI ISL 430630|B.1.5|Australia|2020-04-10	0.0001022693	Oceania
Oceania|hCoV-19/Australia/VIC394/2020|EPI ISL 426697|B.1.1.296|Australia|2020-03-24	Oceania|hCoV-19/Australia/VIC1176/2020|EPI ISL 430630|B.1.5|Australia|2020-04-10	0.0002045728	Oceania
Oceania|hCoV-19/Australia/SAP244/2020|EPI ISL 468002|B.1.1.1|Australia|2020-03-24	Oceania|hCoV-19/Australia/VIC1176/2020|EPI ISL 430630|B.1.5|Australia|2020-04-10	0.0002727703	Oceania
Oceania|hCoV-19/Guam/GU-NHG-02/2020|EPI ISL 444610|B.6|Guam|2020-03-24	Oceania|hCoV-19/Australia/VIC1176/2020|EPI ISL 430630|B.1.5|Australia|2020-04-10	0.0003068550	Oceania
Oceania|hCoV-19/Australia/VIC325/2020|EPI ISL 420016|B.31|Australia|2020-03-24	Oceania|hCoV-19/Australia/VIC1176/2020|EPI ISL 430630|B.1.5|Australia|2020-04-10	0.0003750892	Oceania
Oceania|hCoV-19/Australia/VIC321/2020|EPI ISL 420012|B.1|Australia|2020-03-24	Oceania|hCoV-19/Australia/VIC1176/2020|EPI ISL 430630|B.1.5|Australia|2020-04-10	0.0001022645	Oceania
Oceania|hCoV-19/Australia/WA56/2020|EPI ISL 470873|B.1|Australia|2020-03-24	Oceania|hCoV-19/Australia/VIC1176/2020|EPI ISL 430630|B.1.5|Australia|2020-04-10	0.0001364053	Oceania
Oceania|hCoV-19/Australia/VIC540/2020|EPI ISL 426805|B.1|Australia|2020-03-24	Oceania|hCoV-19/Australia/VIC1176/2020|EPI ISL 430630|B.1.5|Australia|2020-04-10	0.0002386594	Oceania
Oceania|hCoV-19/Australia/QLD986/2020|EPI ISL 530266|B.1.5|Australia|2020-03-24	Oceania|hCoV-19/Australia/VIC1176/2020|EPI ISL 430630|B.1.5|Australia|2020-04-10	0.0001022657	Oceania
Oceania|hCoV-19/Australia/QLDID939/2020|EPI ISL 444793|B.1.265|Australia|2020-03-24	Oceania|hCoV-19/Australia/VIC1176/2020|EPI ISL 430630|B.1.5|Australia|2020-04-10	0.0001363758	Oceania
Oceania|hCoV-19/Australia/VIC555/2020|EPI ISL 426816|B.1.3|Australia|2020-03-25	Oceania|hCoV-19/Australia/VIC1176/2020|EPI ISL 430630|B.1.5|Australia|2020-04-10	0.0001363695	Oceania
Oceania|hCoV-19/Australia/QLDID935/2020|EPI ISL 436097|B.1.5|Australia|2020-03-25	Oceania|hCoV-19/Australia/VIC1176/2020|EPI ISL 430630|B.1.5|Australia|2020-04-10	0.0001022675	Oceania
Oceania|hCoV-19/Australia/VIC548/2020|EPI ISL 426811|B.1.1|Australia|2020-03-25	Oceania|hCoV-19/Australia/VIC1176/2020|EPI ISL 430630|B.1.5|Australia|2020-04-10	0.0001363698	Oceania
Oceania|hCoV-19/Australia/SAP242/2020|EPI ISL 468023|B.1|Australia|2020-03-25	Oceania|hCoV-19/Australia/VIC1176/2020|EPI ISL 430630|B.1.5|Australia|2020-04-10	0.0001022645	Oceania
Oceania|hCoV-19/Australia/VIC535/2020|EPI ISL 426801|B|Australia|2020-03-25	Oceania|hCoV-19/Australia/VIC1176/2020|EPI ISL 430630|B.1.5|Australia|2020-04-10	0.0002386572	Oceania
Oceania|hCoV-19/New Zealand/20VR1765/2020|EPI ISL 536789|B.31|New Zealand|2020-03-25	Oceania|hCoV-19/Australia/VIC1176/2020|EPI ISL 430630|B.1.5|Australia|2020-04-10	0.0004774523	Oceania
Oceania|hCoV-19/Australia/VIC597/2020|EPI ISL 426854|B.1.1|Australia|2020-03-25	Oceania|hCoV-19/Australia/VIC1176/2020|EPI ISL 430630|B.1.5|Australia|2020-04-10	0.0001704658	Oceania
Oceania|hCoV-19/Australia/SAP256/2020|EPI ISL 468028|B.1|Australia|2020-03-25	Oceania|hCoV-19/Australia/VIC1176/2020|EPI ISL 430630|B.1.5|Australia|2020-04-10	0.0001022645	Oceania
Oceania|hCoV-19/Australia/VIC566/2020|EPI ISL 426826|B.1|Australia|2020-03-25	Oceania|hCoV-19/Australia/VIC1176/2020|EPI ISL 430630|B.1.5|Australia|2020-04-10	0.0000681749	Oceania
Oceania|hCoV-19/Australia/SAP273/2020|EPI ISL 468029|B.1.5|Australia|2020-03-25	Oceania|hCoV-19/Australia/VIC1176/2020|EPI ISL 430630|B.1.5|Australia|2020-04-10	0.0000681737	Oceania
Oceania|hCoV-19/Australia/QLD962/2020|EPI ISL 530241|B.1|Australia|2020-03-25	Oceania|hCoV-19/Australia/VIC1176/2020|EPI ISL 430630|B.1.5|Australia|2020-04-10	0.0000681749	Oceania
Oceania|hCoV-19/Australia/SAP263/2020|EPI ISL 468022|A|Australia|2020-03-25	Oceania|hCoV-19/Australia/VIC1176/2020|EPI ISL 430630|B.1.5|Australia|2020-04-10	0.0003750934	Oceania
Oceania|hCoV-19/Australia/VIC571/2020|EPI ISL 426831|B.1.370|Australia|2020-03-25	Oceania|hCoV-19/Australia/VIC1176/2020|EPI ISL 430630|B.1.5|Australia|2020-04-10	0.0001704479	Oceania
Oceania|hCoV-19/Australia/VIC561/2020|EPI ISL 426822|B.1.1|Australia|2020-03-25	Oceania|hCoV-19/Australia/VIC1176/2020|EPI ISL 430630|B.1.5|Australia|2020-04-10	0.0002045632	Oceania
Oceania|hCoV-19/Australia/QLD960/2020|EPI ISL 530242|B.1.1|Australia|2020-03-25	Oceania|hCoV-19/Australia/VIC1176/2020|EPI ISL 430630|B.1.5|Australia|2020-04-10	0.0001022704	Oceania
Oceania|hCoV-19/Australia/NSW166/2020|EPI ISL 427771|B.1.1|Australia|2020-03-25	Oceania|hCoV-19/Australia/VIC1176/2020|EPI ISL 430630|B.1.5|Australia|2020-04-10	0.0001381308	Oceania
Oceania|hCoV-19/Australia/NSW221/2020|EPI ISL 451487|B.6|Australia|2020-03-25	Oceania|hCoV-19/Australia/VIC1176/2020|EPI ISL 430630|B.1.5|Australia|2020-04-10	0.0004144502	Oceania
Oceania|hCoV-19/Australia/VIC617/2020|EPI ISL 426872|B.1|Australia|2020-03-26	Oceania|hCoV-19/Australia/VIC1176/2020|EPI ISL 430630|B.1.5|Australia|2020-04-10	0.0001022693	Oceania
Oceania|hCoV-19/New Zealand/20VR1783/2020|EPI ISL 456252|B.31|New Zealand|2020-03-26	Oceania|hCoV-19/Australia/VIC1176/2020|EPI ISL 430630|B.1.5|Australia|2020-04-10	0.0005115667	Oceania
Oceania|hCoV-19/Australia/NSW2435/2020|EPI ISL 527016|B.1.5|Australia|2020-03-26	Oceania|hCoV-19/Australia/VIC1176/2020|EPI ISL 430630|B.1.5|Australia|2020-04-10	0.0000340861	Oceania
Oceania|hCoV-19/Australia/VIC942/2020|EPI ISL 430639|B.1|Australia|2020-03-26	Oceania|hCoV-19/Australia/VIC1176/2020|EPI ISL 430630|B.1.5|Australia|2020-04-10	0.0001704559	Oceania
Oceania|hCoV-19/Australia/QLD1012/2020|EPI ISL 530272|B.40|Australia|2020-03-26	Oceania|hCoV-19/Australia/VIC1176/2020|EPI ISL 430630|B.1.5|Australia|2020-04-10	0.0003068640	Oceania
Oceania|hCoV-19/Australia/SAP319/2020|EPI ISL 483099|B.1.1|Australia|2020-03-26	Oceania|hCoV-19/Australia/VIC1176/2020|EPI ISL 430630|B.1.5|Australia|2020-04-10	0.0002045537	Oceania
Oceania|hCoV-19/Australia/SAP246/2020|EPI ISL 468014|B.1.153|Australia|2020-03-26	Oceania|hCoV-19/Australia/VIC1176/2020|EPI ISL 430630|B.1.5|Australia|2020-04-10	0.0000681769	Oceania
Oceania|hCoV-19/New Zealand/20VR1773/2020|EPI ISL 456244|B.1.1|New Zealand|2020-03-26	Oceania|hCoV-19/Australia/VIC1176/2020|EPI ISL 430630|B.1.5|Australia|2020-04-10	0.0001704658	Oceania
Oceania|hCoV-19/Guam/GU NHG 01/2020|EPI ISL 444998|B.6|Guam|2020-03-26	Oceania|hCoV-19/Australia/VIC1176/2020|EPI ISL 430630|B.1.5|Australia|2020-04-10	0.0004091656	Oceania
Oceania|hCoV-19/Australia/QLD965/2020|EPI ISL 530244|B.1.5|Australia|2020-03-26	Oceania|hCoV-19/Australia/VIC1176/2020|EPI ISL 430630|B.1.5|Australia|2020-04-10	0.0000681749	Oceania
Oceania|hCoV-19/Australia/VIC458/2020|EPI ISL 426752|B.1.255|Australia|2020-03-26	Oceania|hCoV-19/Australia/VIC1176/2020|EPI ISL 430630|B.1.5|Australia|2020-04-10	0.0000681749	Oceania
Oceania|hCoV-19/Australia/SAP051/2020|EPI ISL 451090|B.1.255|Australia|2020-03-26	Oceania|hCoV-19/Australia/VIC1176/2020|EPI ISL 430630|B.1.5|Australia|2020-04-10	0.0001363619	Oceania
Oceania|hCoV-19/Australia/SAP052/2020|EPI ISL 451091|B.1|Australia|2020-03-26	Oceania|hCoV-19/Australia/VIC1176/2020|EPI ISL 430630|B.1.5|Australia|2020-04-10	0.0000681749	Oceania
Oceania|hCoV-19/Australia/QLDID940/2020|EPI ISL 444794|B.1|Australia|2020-03-26	Oceania|hCoV-19/Australia/VIC1176/2020|EPI ISL 430630|B.1.5|Australia|2020-04-10	0.0001363619	Oceania
Oceania|hCoV-19/New Zealand/20VR1779/2020|EPI ISL 456248|B.1|New Zealand|2020-03-26	Oceania|hCoV-19/Australia/VIC1176/2020|EPI ISL 430630|B.1.5|Australia|2020-04-10	0.0001363619	Oceania
Oceania|hCoV-19/Australia/VIC1995/2020|EPI ISL 521901|B.1.370|Australia|2020-03-26	Oceania|hCoV-19/Australia/VIC1176/2020|EPI ISL 430630|B.1.5|Australia|2020-04-10	0.0001704559	Oceania
Oceania|hCoV-19/Australia/SAP221/2020|EPI ISL 468026|B.1.1|Australia|2020-03-26	Oceania|hCoV-19/Australia/VIC1176/2020|EPI ISL 430630|B.1.5|Australia|2020-04-10	0.0001704578	Oceania
Oceania|hCoV-19/Australia/NSW220/2020|EPI ISL 451486|B|Australia|2020-03-26	Oceania|hCoV-19/Australia/VIC1176/2020|EPI ISL 430630|B.1.5|Australia|2020-04-10	0.0003453708	Oceania
Oceania|hCoV-19/Australia/SAP310/2020|EPI ISL 483093|B|Australia|2020-03-27	Oceania|hCoV-19/Australia/VIC1176/2020|EPI ISL 430630|B.1.5|Australia|2020-04-10	0.0003068696	Oceania
Oceania|hCoV-19/Australia/VIC668/2020|EPI ISL 426964|B|Australia|2020-03-27	Oceania|hCoV-19/Australia/VIC1176/2020|EPI ISL 430630|B.1.5|Australia|2020-04-10	0.0003409730	Oceania
Oceania|hCoV-19/Australia/VIC667/2020|EPI ISL 426963|B.3|Australia|2020-03-27	Oceania|hCoV-19/Australia/VIC1176/2020|EPI ISL 430630|B.1.5|Australia|2020-04-10	0.0002386466	Oceania
Oceania|hCoV-19/Australia/SAP327/2020|EPI ISL 483105|B.1|Australia|2020-03-27	Oceania|hCoV-19/Australia/VIC1176/2020|EPI ISL 430630|B.1.5|Australia|2020-04-10	0.0002046201	Oceania
Oceania|hCoV-19/Australia/SAP056/2020|EPI ISL 451095|B.1|Australia|2020-03-27	Oceania|hCoV-19/Australia/VIC1176/2020|EPI ISL 430630|B.1.5|Australia|2020-04-10	0.0000681749	Oceania
Oceania|hCoV-19/Australia/SAP331/2020|EPI ISL 483109|B.1.370|Australia|2020-03-27	Oceania|hCoV-19/Australia/VIC1176/2020|EPI ISL 430630|B.1.5|Australia|2020-04-10	0.0002045418	Oceania
Oceania|hCoV-19/Australia/SAP309/2020|EPI ISL 483092|B|Australia|2020-03-27	Oceania|hCoV-19/Australia/VIC1176/2020|EPI ISL 430630|B.1.5|Australia|2020-04-10	0.0003409731	Oceania
Oceania|hCoV-19/New Zealand/20VR1624/2020|EPI ISL 456234|B.1|New Zealand|2020-03-27	Oceania|hCoV-19/Australia/VIC1176/2020|EPI ISL 430630|B.1.5|Australia|2020-04-10	0.0001022675	Oceania
Oceania|hCoV-19/Australia/VIC677/2020|EPI ISL 426972|B.1|Australia|2020-03-27	Oceania|hCoV-19/Australia/VIC1176/2020|EPI ISL 430630|B.1.5|Australia|2020-04-10	0.0001363619	Oceania
Oceania|hCoV-19/Australia/SAP058/2020|EPI ISL 451097|B.1|Australia|2020-03-27	Oceania|hCoV-19/Australia/VIC1176/2020|EPI ISL 430630|B.1.5|Australia|2020-04-10	0.0001022693	Oceania
Oceania|hCoV-19/Australia/VIC665/2020|EPI ISL 426961|B.1|Australia|2020-03-27	Oceania|hCoV-19/Australia/VIC1176/2020|EPI ISL 430630|B.1.5|Australia|2020-04-10	0.0001022645	Oceania
Oceania|hCoV-19/Australia/VIC606/2020|EPI ISL 426861|B.1.255|Australia|2020-03-27	Oceania|hCoV-19/Australia/VIC1176/2020|EPI ISL 430630|B.1.5|Australia|2020-04-10	0.0000681749	Oceania
Oceania|hCoV-19/New Zealand/20VR2581/2020|EPI ISL 548127|B.1.3|New Zealand|2020-03-27	Oceania|hCoV-19/Australia/VIC1176/2020|EPI ISL 430630|B.1.5|Australia|2020-04-10	0.0001704936	Oceania
Oceania|hCoV-19/Australia/NSW305/2020|EPI ISL 451569|B.1|Australia|2020-03-27	Oceania|hCoV-19/Australia/VIC1176/2020|EPI ISL 430630|B.1.5|Australia|2020-04-10	0.0001035849	Oceania
Oceania|hCoV-19/Australia/NSW261/2020|EPI ISL 451526|B.1.1|Australia|2020-03-27	Oceania|hCoV-19/Australia/VIC1176/2020|EPI ISL 430630|B.1.5|Australia|2020-04-10	0.0001381243	Oceania
Oceania|hCoV-19/Australia/NSW233/2020|EPI ISL 451499|B.1.5|Australia|2020-03-27	Oceania|hCoV-19/Australia/VIC1176/2020|EPI ISL 430630|B.1.5|Australia|2020-04-10	0.0001381243	Oceania
Oceania|hCoV-19/Australia/NSW278/2020|EPI ISL 451542|B.1.1|Australia|2020-03-27	Oceania|hCoV-19/Australia/VIC1176/2020|EPI ISL 430630|B.1.5|Australia|2020-04-10	0.0001035910	Oceania
Oceania|hCoV-19/Australia/NSW234/2020|EPI ISL 451500|B.1.5|Australia|2020-03-27	Oceania|hCoV-19/Australia/VIC1176/2020|EPI ISL 430630|B.1.5|Australia|2020-04-10	0.0000000000	Oceania
Oceania|hCoV-19/Australia/SAP061/2020|EPI ISL 451100|B.1|Australia|2020-03-28	Oceania|hCoV-19/Australia/VIC1176/2020|EPI ISL 430630|B.1.5|Australia|2020-04-10	0.0001022693	Oceania
Oceania|hCoV-19/Australia/SAP334/2020|EPI ISL 483111|B.1.5|Australia|2020-03-28	Oceania|hCoV-19/Australia/VIC1176/2020|EPI ISL 430630|B.1.5|Australia|2020-04-10	0.0001022675	Oceania
Oceania|hCoV-19/New Zealand/20VR1839/2020|EPI ISL 456280|B.31|New Zealand|2020-03-28	Oceania|hCoV-19/Australia/VIC1176/2020|EPI ISL 430630|B.1.5|Australia|2020-04-10	0.0004433264	Oceania
Oceania|hCoV-19/Australia/VIC808/2020|EPI ISL 427082|B.31|Australia|2020-03-28	Oceania|hCoV-19/Australia/VIC1176/2020|EPI ISL 430630|B.1.5|Australia|2020-04-10	0.0005115519	Oceania
Oceania|hCoV-19/Australia/VIC652/2020|EPI ISL 426948|B.1.5|Australia|2020-03-28	Oceania|hCoV-19/Australia/VIC1176/2020|EPI ISL 430630|B.1.5|Australia|2020-04-10	0.0000000000	Oceania
Oceania|hCoV-19/Australia/SAP062/2020|EPI ISL 451101|B.1|Australia|2020-03-28	Oceania|hCoV-19/Australia/VIC1176/2020|EPI ISL 430630|B.1.5|Australia|2020-04-10	0.0001022693	Oceania
Oceania|hCoV-19/Australia/VIC685/2020|EPI ISL 426980|B.40|Australia|2020-03-28	Oceania|hCoV-19/Australia/VIC1176/2020|EPI ISL 430630|B.1.5|Australia|2020-04-10	0.0004774300	Oceania
Oceania|hCoV-19/Australia/VIC-CBA3/2020|EPI ISL 420877|B.1.1|Australia|2020-03-28	Oceania|hCoV-19/Australia/VIC1176/2020|EPI ISL 430630|B.1.5|Australia|2020-04-10	0.0001704578	Oceania
Oceania|hCoV-19/Australia/VIC644/2020|EPI ISL 426940|B.1|Australia|2020-03-28	Oceania|hCoV-19/Australia/VIC1176/2020|EPI ISL 430630|B.1.5|Australia|2020-04-10	0.0002045609	Oceania
Oceania|hCoV-19/Australia/NSW322/2020|EPI ISL 451584|B.1|Australia|2020-03-28	Oceania|hCoV-19/Australia/VIC1176/2020|EPI ISL 430630|B.1.5|Australia|2020-04-10	0.0001035849	Oceania
Oceania|hCoV-19/Australia/NSW511/2020|EPI ISL 455051|B.1.5|Australia|2020-03-28	Oceania|hCoV-19/Australia/VIC1176/2020|EPI ISL 430630|B.1.5|Australia|2020-04-10	0.0000000000	Oceania
Oceania|hCoV-19/Australia/NSW538/2020|EPI ISL 455077|B.1|Australia|2020-03-28	Oceania|hCoV-19/Australia/VIC1176/2020|EPI ISL 430630|B.1.5|Australia|2020-04-10	0.0001035849	Oceania
Oceania|hCoV-19/Australia/NSW225/2020|EPI ISL 451491|B.1.1.296|Australia|2020-03-28	Oceania|hCoV-19/Australia/VIC1176/2020|EPI ISL 430630|B.1.5|Australia|2020-04-10	0.0002417557	Oceania
Oceania|hCoV-19/Australia/NSW247/2020|EPI ISL 451512|B.1.5|Australia|2020-03-28	Oceania|hCoV-19/Australia/VIC1176/2020|EPI ISL 430630|B.1.5|Australia|2020-04-10	0.0000345262	Oceania
Oceania|hCoV-19/Australia/NSW266/2020|EPI ISL 451531|B.40|Australia|2020-03-28	Oceania|hCoV-19/Australia/VIC1176/2020|EPI ISL 430630|B.1.5|Australia|2020-04-10	0.0003453872	Oceania
Oceania|hCoV-19/Australia/NSW227/2020|EPI ISL 451493|B.1|Australia|2020-03-28	Oceania|hCoV-19/Australia/VIC1176/2020|EPI ISL 430630|B.1.5|Australia|2020-04-10	0.0000690519	Oceania
Oceania|hCoV-19/Australia/NSW279/2020|EPI ISL 451543|B.1|Australia|2020-03-28	Oceania|hCoV-19/Australia/VIC1176/2020|EPI ISL 430630|B.1.5|Australia|2020-04-10	0.0000690552	Oceania
Oceania|hCoV-19/Australia/NSW229/2020|EPI ISL 451495|B.4|Australia|2020-03-28	Oceania|hCoV-19/Australia/VIC1176/2020|EPI ISL 430630|B.1.5|Australia|2020-04-10	0.0004490369	Oceania
Oceania|hCoV-19/Australia/VIC639/2020|EPI ISL 426935|B.1|Australia|2020-03-29	Oceania|hCoV-19/Australia/VIC1176/2020|EPI ISL 430630|B.1.5|Australia|2020-04-10	0.0001022675	Oceania
Oceania|hCoV-19/Australia/SAP067/2020|EPI ISL 451105|B.1.275|Australia|2020-03-29	Oceania|hCoV-19/Australia/VIC1176/2020|EPI ISL 430630|B.1.5|Australia|2020-04-10	0.0001022645	Oceania
Oceania|hCoV-19/Australia/VIC682/2020|EPI ISL 426977|B.1.5|Australia|2020-03-29	Oceania|hCoV-19/Australia/VIC1176/2020|EPI ISL 430630|B.1.5|Australia|2020-04-10	0.0000000000	Oceania
Oceania|hCoV-19/Australia/VIC712/2020|EPI ISL 426999|B.1|Australia|2020-03-29	Oceania|hCoV-19/Australia/VIC1176/2020|EPI ISL 430630|B.1.5|Australia|2020-04-10	0.0000681749	Oceania
Oceania|hCoV-19/Australia/VIC710/2020|EPI ISL 426997|B.52|Australia|2020-03-29	Oceania|hCoV-19/Australia/VIC1176/2020|EPI ISL 430630|B.1.5|Australia|2020-04-10	0.0002727647	Oceania
Oceania|hCoV-19/Australia/SAP065/2020|EPI ISL 451103|B.1|Australia|2020-03-29	Oceania|hCoV-19/Australia/VIC1176/2020|EPI ISL 430630|B.1.5|Australia|2020-04-10	0.0000681749	Oceania
Oceania|hCoV-19/Australia/SAP204/2020|EPI ISL 468013|B.1.1|Australia|2020-03-29	Oceania|hCoV-19/Australia/VIC1176/2020|EPI ISL 430630|B.1.5|Australia|2020-04-10	0.0001022809	Oceania
Oceania|hCoV-19/Australia/VIC638/2020|EPI ISL 426934|B.1.1|Australia|2020-03-29	Oceania|hCoV-19/Australia/VIC1176/2020|EPI ISL 430630|B.1.5|Australia|2020-04-10	0.0001022704	Oceania
Oceania|hCoV-19/Australia/NSW249/2020|EPI ISL 451514|B.1.1|Australia|2020-03-29	Oceania|hCoV-19/Australia/VIC1176/2020|EPI ISL 430630|B.1.5|Australia|2020-04-10	0.0001381243	Oceania
Oceania|hCoV-19/Australia/NSW555/2020|EPI ISL 455094|B.1.5|Australia|2020-03-29	Oceania|hCoV-19/Australia/VIC1176/2020|EPI ISL 430630|B.1.5|Australia|2020-04-10	0.0001035861	Oceania
Oceania|hCoV-19/Australia/NSW342/2020|EPI ISL 451604|B.1.178|Australia|2020-03-29	Oceania|hCoV-19/Australia/VIC1176/2020|EPI ISL 430630|B.1.5|Australia|2020-04-10	0.0001035849	Oceania
Oceania|hCoV-19/Australia/NSW224/2020|EPI ISL 451490|B.1.255|Australia|2020-03-29	Oceania|hCoV-19/Australia/VIC1176/2020|EPI ISL 430630|B.1.5|Australia|2020-04-10	0.0001381161	Oceania
Oceania|hCoV-19/Australia/NSW311/2020|EPI ISL 451575|B.1|Australia|2020-03-29	Oceania|hCoV-19/Australia/VIC1176/2020|EPI ISL 430630|B.1.5|Australia|2020-04-10	0.0001035849	Oceania
Oceania|hCoV-19/Australia/NSW246/2020|EPI ISL 451511|B.6|Australia|2020-03-29	Oceania|hCoV-19/Australia/VIC1176/2020|EPI ISL 430630|B.1.5|Australia|2020-04-10	0.0004144698	Oceania
Oceania|hCoV-19/Australia/WA111/2020|EPI ISL 512764|B.1|Australia|2020-03-29	Oceania|hCoV-19/Australia/VIC1176/2020|EPI ISL 430630|B.1.5|Australia|2020-04-10	0.0000690599	Oceania
Oceania|hCoV-19/New Zealand/20VR1837/2020|EPI ISL 456278|B.1|New Zealand|2020-03-29	Oceania|hCoV-19/Australia/VIC1176/2020|EPI ISL 430630|B.1.5|Australia|2020-04-10	0.0001022732	Oceania
Oceania|hCoV-19/Australia/VIC744/2020|EPI ISL 427022|B.1.1.8|Australia|2020-03-29	Oceania|hCoV-19/Australia/VIC1176/2020|EPI ISL 430630|B.1.5|Australia|2020-04-10	0.0001706789	Oceania
Oceania|hCoV-19/Australia/TAS226/2020|EPI ISL 522655|B.1|Australia|2020-03-29	Oceania|hCoV-19/Australia/VIC1176/2020|EPI ISL 430630|B.1.5|Australia|2020-04-10	0.0001024006	Oceania
Oceania|hCoV-19/Australia/VIC731/2020|EPI ISL 427010|B.1.1|Australia|2020-03-30	Oceania|hCoV-19/Australia/VIC1176/2020|EPI ISL 430630|B.1.5|Australia|2020-04-10	0.0001704578	Oceania
Oceania|hCoV-19/Australia/VIC779/2020|EPI ISL 427054|B.52|Australia|2020-03-30	Oceania|hCoV-19/Australia/VIC1176/2020|EPI ISL 430630|B.1.5|Australia|2020-04-10	0.0004092003	Oceania
Oceania|hCoV-19/Australia/SAP070/2020|EPI ISL 451108|B.1|Australia|2020-03-30	Oceania|hCoV-19/Australia/VIC1176/2020|EPI ISL 430630|B.1.5|Australia|2020-04-10	0.0001022693	Oceania
Oceania|hCoV-19/Australia/VIC752/2020|EPI ISL 427029|B.4|Australia|2020-03-30	Oceania|hCoV-19/Australia/VIC1176/2020|EPI ISL 430630|B.1.5|Australia|2020-04-10	0.0004433391	Oceania
Oceania|hCoV-19/Australia/SAP451/2020|EPI ISL 508141|B.1|Australia|2020-03-30	Oceania|hCoV-19/Australia/VIC1176/2020|EPI ISL 430630|B.1.5|Australia|2020-04-10	0.0002386396	Oceania
Oceania|hCoV-19/Australia/SAP206/2020|EPI ISL 468036|B.1.201|Australia|2020-03-30	Oceania|hCoV-19/Australia/VIC1176/2020|EPI ISL 430630|B.1.5|Australia|2020-04-10	0.0000681749	Oceania
Oceania|hCoV-19/Australia/NSW562/2020|EPI ISL 478674|B.1|Australia|2020-03-30	Oceania|hCoV-19/Australia/VIC1176/2020|EPI ISL 430630|B.1.5|Australia|2020-04-10	0.0000690552	Oceania
Oceania|hCoV-19/Australia/NSW303/2020|EPI ISL 451567|B.1.1|Australia|2020-03-30	Oceania|hCoV-19/Australia/VIC1176/2020|EPI ISL 430630|B.1.5|Australia|2020-04-10	0.0001381243	Oceania
Oceania|hCoV-19/Australia/NSW243/2020|EPI ISL 451509|B.3|Australia|2020-03-30	Oceania|hCoV-19/Australia/VIC1176/2020|EPI ISL 430630|B.1.5|Australia|2020-04-10	0.0002417356	Oceania
Oceania|hCoV-19/Australia/NSW292/2020|EPI ISL 451556|B.1.5|Australia|2020-03-30	Oceania|hCoV-19/Australia/VIC1176/2020|EPI ISL 430630|B.1.5|Australia|2020-04-10	0.0000000000	Oceania
Oceania|hCoV-19/Australia/NSW268/2020|EPI ISL 451533|B.1|Australia|2020-03-30	Oceania|hCoV-19/Australia/VIC1176/2020|EPI ISL 430630|B.1.5|Australia|2020-04-10	0.0001036202	Oceania
Oceania|hCoV-19/Australia/WA86/2020|EPI ISL 512739|B.1.1|Australia|2020-03-30	Oceania|hCoV-19/Australia/VIC1176/2020|EPI ISL 430630|B.1.5|Australia|2020-04-10	0.0002417681	Oceania
Oceania|hCoV-19/New Zealand/20VR1856/2020|EPI ISL 456284|B.31|New Zealand|2020-03-30	Oceania|hCoV-19/Australia/VIC1176/2020|EPI ISL 430630|B.1.5|Australia|2020-04-10	0.0004092109	Oceania
Oceania|hCoV-19/Australia/NSW581/2020|EPI ISL 478693|B.1|Australia|2020-03-30	Oceania|hCoV-19/Australia/VIC1176/2020|EPI ISL 430630|B.1.5|Australia|2020-04-10	0.0001035921	Oceania
Oceania|hCoV-19/Australia/VIC931/2020|EPI ISL 427159|B.1.1.1|Australia|2020-03-30	Oceania|hCoV-19/Australia/VIC1176/2020|EPI ISL 430630|B.1.5|Australia|2020-04-10	0.0002046112	Oceania
Oceania|hCoV-19/Australia/VIC780/2020|EPI ISL 427055|B.1.1|Australia|2020-03-30	Oceania|hCoV-19/Australia/VIC1176/2020|EPI ISL 430630|B.1.5|Australia|2020-04-10	0.0001364210	Oceania
Oceania|hCoV-19/New Zealand/20VR1862/2020|EPI ISL 456288|B.1|New Zealand|2020-03-30	Oceania|hCoV-19/Australia/VIC1176/2020|EPI ISL 430630|B.1.5|Australia|2020-04-10	0.0001023051	Oceania
Oceania|hCoV-19/Australia/VIC753/2020|EPI ISL 427030|B.31|Australia|2020-03-30	Oceania|hCoV-19/Australia/VIC1176/2020|EPI ISL 430630|B.1.5|Australia|2020-04-10	0.0004438809	Oceania
Oceania|hCoV-19/Australia/SAP285/2020|EPI ISL 468035|B.1.1|Australia|2020-03-31	Oceania|hCoV-19/Australia/VIC1176/2020|EPI ISL 430630|B.1.5|Australia|2020-04-10	0.0001704579	Oceania
Oceania|hCoV-19/Australia/SAP268/2020|EPI ISL 468043|B.3|Australia|2020-03-31	Oceania|hCoV-19/Australia/VIC1176/2020|EPI ISL 430630|B.1.5|Australia|2020-04-10	0.0002386466	Oceania
Oceania|hCoV-19/Australia/QLD963/2020|EPI ISL 530226|B.1|Australia|2020-03-31	Oceania|hCoV-19/Australia/VIC1176/2020|EPI ISL 430630|B.1.5|Australia|2020-04-10	0.0002045477	Oceania
Oceania|hCoV-19/Australia/WA12/2020|EPI ISL 470830|B.1.5|Australia|2020-03-31	Oceania|hCoV-19/Australia/VIC1176/2020|EPI ISL 430630|B.1.5|Australia|2020-04-10	0.0000000000	Oceania
Oceania|hCoV-19/Australia/SAP073/2020|EPI ISL 451110|B.1|Australia|2020-03-31	Oceania|hCoV-19/Australia/VIC1176/2020|EPI ISL 430630|B.1.5|Australia|2020-04-10	0.0000681749	Oceania
Oceania|hCoV-19/Australia/SAP087/2020|EPI ISL 451122|B.1|Australia|2020-03-31	Oceania|hCoV-19/Australia/VIC1176/2020|EPI ISL 430630|B.1.5|Australia|2020-04-10	0.0001704609	Oceania
Oceania|hCoV-19/Australia/VIC990/2020|EPI ISL 430556|B.1|Australia|2020-03-31	Oceania|hCoV-19/Australia/VIC1176/2020|EPI ISL 430630|B.1.5|Australia|2020-04-10	0.0001022645	Oceania
Oceania|hCoV-19/Australia/SAP072/2020|EPI ISL 451109|B.1|Australia|2020-03-31	Oceania|hCoV-19/Australia/VIC1176/2020|EPI ISL 430630|B.1.5|Australia|2020-04-10	0.0001022645	Oceania
Oceania|hCoV-19/Australia/NSW293/2020|EPI ISL 451557|A|Australia|2020-03-31	Oceania|hCoV-19/Australia/VIC1176/2020|EPI ISL 430630|B.1.5|Australia|2020-04-10	0.0003108216	Oceania
Oceania|hCoV-19/Australia/NSW561/2020|EPI ISL 478673|B.1.1|Australia|2020-03-31	Oceania|hCoV-19/Australia/VIC1176/2020|EPI ISL 430630|B.1.5|Australia|2020-04-10	0.0001381284	Oceania
Oceania|hCoV-19/Australia/NSW542/2020|EPI ISL 455081|B.1|Australia|2020-03-31	Oceania|hCoV-19/Australia/VIC1176/2020|EPI ISL 430630|B.1.5|Australia|2020-04-10	0.0001035880	Oceania
Oceania|hCoV-19/Australia/NSW273/2020|EPI ISL 451538|B.1|Australia|2020-03-31	Oceania|hCoV-19/Australia/VIC1176/2020|EPI ISL 430630|B.1.5|Australia|2020-04-10	0.0001035849	Oceania
Oceania|hCoV-19/Australia/NSW289/2020|EPI ISL 451553|B.1.5|Australia|2020-03-31	Oceania|hCoV-19/Australia/VIC1176/2020|EPI ISL 430630|B.1.5|Australia|2020-04-10	0.0000690519	Oceania
Oceania|hCoV-19/Australia/NSW588/2020|EPI ISL 478700|B.1|Australia|2020-03-31	Oceania|hCoV-19/Australia/VIC1176/2020|EPI ISL 430630|B.1.5|Australia|2020-04-10	0.0001035849	Oceania
Oceania|hCoV-19/Australia/NSW496/2020|EPI ISL 455036|B.1.5|Australia|2020-03-31	Oceania|hCoV-19/Australia/VIC1176/2020|EPI ISL 430630|B.1.5|Australia|2020-04-10	0.0000000000	Oceania
Oceania|hCoV-19/Australia/NSW337/2020|EPI ISL 451599|B.4|Australia|2020-03-31	Oceania|hCoV-19/Australia/VIC1176/2020|EPI ISL 430630|B.1.5|Australia|2020-04-10	0.0003108216	Oceania
Oceania|hCoV-19/Australia/NSW329/2020|EPI ISL 451591|B.1.1|Australia|2020-03-31	Oceania|hCoV-19/Australia/VIC1176/2020|EPI ISL 430630|B.1.5|Australia|2020-04-10	0.0001381243	Oceania
Oceania|hCoV-19/Australia/NSW314/2020|EPI ISL 451577|B.1.5|Australia|2020-03-31	Oceania|hCoV-19/Australia/VIC1176/2020|EPI ISL 430630|B.1.5|Australia|2020-04-10	0.0000345252	Oceania
Oceania|hCoV-19/New Zealand/20VR2004/2020|EPI ISL 456330|B.1.8|New Zealand|2020-04-01	Oceania|hCoV-19/Australia/VIC1176/2020|EPI ISL 430630|B.1.5|Australia|2020-04-10	0.0000681757	Oceania
Oceania|hCoV-19/Australia/VPRL007/2020|EPI ISL 455599|B.1|Australia|2020-04-01	Oceania|hCoV-19/Australia/VIC1176/2020|EPI ISL 430630|B.1.5|Australia|2020-04-10	0.0001022645	Oceania
Oceania|hCoV-19/Australia/QLD978/2020|EPI ISL 530229|B|Australia|2020-04-01	Oceania|hCoV-19/Australia/VIC1176/2020|EPI ISL 430630|B.1.5|Australia|2020-04-10	0.0001704623	Oceania
Oceania|hCoV-19/Australia/QLD968/2020|EPI ISL 530228|B.1|Australia|2020-04-01	Oceania|hCoV-19/Australia/VIC1176/2020|EPI ISL 430630|B.1.5|Australia|2020-04-10	0.0000681749	Oceania
Oceania|hCoV-19/Australia/QLD979/2020|EPI ISL 530227|B.1.5|Australia|2020-04-01	Oceania|hCoV-19/Australia/VIC1176/2020|EPI ISL 430630|B.1.5|Australia|2020-04-10	0.0000681757	Oceania
Oceania|hCoV-19/Australia/SAP091/2020|EPI ISL 451126|B.1|Australia|2020-04-01	Oceania|hCoV-19/Australia/VIC1176/2020|EPI ISL 430630|B.1.5|Australia|2020-04-10	0.0001022645	Oceania
Oceania|hCoV-19/Australia/SAP090/2020|EPI ISL 451125|B.1|Australia|2020-04-01	Oceania|hCoV-19/Australia/VIC1176/2020|EPI ISL 430630|B.1.5|Australia|2020-04-10	0.0002045669	Oceania
Oceania|hCoV-19/Australia/NSW589/2020|EPI ISL 478701|B.1|Australia|2020-04-01	Oceania|hCoV-19/Australia/VIC1176/2020|EPI ISL 430630|B.1.5|Australia|2020-04-10	0.0001035849	Oceania
Oceania|hCoV-19/Australia/NSW341/2020|EPI ISL 451603|B.1.8|Australia|2020-04-01	Oceania|hCoV-19/Australia/VIC1176/2020|EPI ISL 430630|B.1.5|Australia|2020-04-10	0.0001035910	Oceania
Oceania|hCoV-19/Australia/NSW306/2020|EPI ISL 451570|B.1.5|Australia|2020-04-01	Oceania|hCoV-19/Australia/VIC1176/2020|EPI ISL 430630|B.1.5|Australia|2020-04-10	0.0000000000	Oceania
Oceania|hCoV-19/Australia/NSW319/2020|EPI ISL 451582|B.1|Australia|2020-04-01	Oceania|hCoV-19/Australia/VIC1176/2020|EPI ISL 430630|B.1.5|Australia|2020-04-10	0.0001726652	Oceania
Oceania|hCoV-19/New Zealand/20VR2000/2020|EPI ISL 456327|B.3|New Zealand|2020-04-01	Oceania|hCoV-19/Australia/VIC1176/2020|EPI ISL 430630|B.1.5|Australia|2020-04-10	0.0003069045	Oceania
Oceania|hCoV-19/New Zealand/20VR2006/2020|EPI ISL 456331|B.1.8|New Zealand|2020-04-01	Oceania|hCoV-19/Australia/VIC1176/2020|EPI ISL 430630|B.1.5|Australia|2020-04-10	0.0000681850	Oceania
Oceania|hCoV-19/Australia/VIC1011/2020|EPI ISL 430547|B.1.5|Australia|2020-04-01	Oceania|hCoV-19/Australia/VIC1176/2020|EPI ISL 430630|B.1.5|Australia|2020-04-10	0.0000681807	Oceania
Oceania|hCoV-19/Australia/SAP088/2020|EPI ISL 451123|B.1|Australia|2020-04-01	Oceania|hCoV-19/Australia/VIC1176/2020|EPI ISL 430630|B.1.5|Australia|2020-04-10	0.0001023740	Oceania
Oceania|hCoV-19/Australia/VIC798/2020|EPI ISL 427072|B.1.5|Australia|2020-04-01	Oceania|hCoV-19/Australia/VIC1176/2020|EPI ISL 430630|B.1.5|Australia|2020-04-10	0.0001026475	Oceania
Oceania|hCoV-19/Australia/VIC799/2020|EPI ISL 427073|B.1|Australia|2020-04-01	Oceania|hCoV-19/Australia/VIC1176/2020|EPI ISL 430630|B.1.5|Australia|2020-04-10	0.0001708227	Oceania
Oceania|hCoV-19/Australia/VIC1013/2020|EPI ISL 430553|B.1.5|Australia|2020-04-01	Oceania|hCoV-19/Australia/VIC1176/2020|EPI ISL 430630|B.1.5|Australia|2020-04-10	0.0000683788	Oceania
Oceania|hCoV-19/Australia/VIC1015/2020|EPI ISL 430559|B.1|Australia|2020-04-01	Oceania|hCoV-19/Australia/VIC1176/2020|EPI ISL 430630|B.1.5|Australia|2020-04-10	0.0001708694	Oceania
Oceania|hCoV-19/Australia/VIC1224/2020|EPI ISL 430522|B.1.5|Australia|2020-04-01	Oceania|hCoV-19/Australia/VIC1176/2020|EPI ISL 430630|B.1.5|Australia|2020-04-10	0.0000000000	Oceania
Oceania|hCoV-19/Australia/VIC1018/2020|EPI ISL 430490|B.1|Australia|2020-04-01	Oceania|hCoV-19/Australia/VIC1176/2020|EPI ISL 430630|B.1.5|Australia|2020-04-10	0.0000684572	Oceania
Oceania|hCoV-19/Australia/VIC1222/2020|EPI ISL 430519|B.1.5|Australia|2020-04-01	Oceania|hCoV-19/Australia/VIC1176/2020|EPI ISL 430630|B.1.5|Australia|2020-04-10	0.0000000000	Oceania
Oceania|hCoV-19/Australia/VIC1214/2020|EPI ISL 430505|B.1.5|Australia|2020-04-01	Oceania|hCoV-19/Australia/VIC1176/2020|EPI ISL 430630|B.1.5|Australia|2020-04-10	0.0000342251	Oceania
Oceania|hCoV-19/Australia/VIC1208/2020|EPI ISL 430498|B.1.5|Australia|2020-04-01	Oceania|hCoV-19/Australia/VIC1176/2020|EPI ISL 430630|B.1.5|Australia|2020-04-10	0.0002396324	Oceania
Oceania|hCoV-19/Australia/VIC1211/2020|EPI ISL 430501|B.1|Australia|2020-04-01	Oceania|hCoV-19/Australia/VIC1176/2020|EPI ISL 430630|B.1.5|Australia|2020-04-10	0.0001369202	Oceania
Oceania|hCoV-19/Australia/VIC1012/2020|EPI ISL 430548|B.1.1|Australia|2020-04-01	Oceania|hCoV-19/Australia/VIC1176/2020|EPI ISL 430630|B.1.5|Australia|2020-04-10	0.0001367496	Oceania
Oceania|hCoV-19/Australia/VIC1219/2020|EPI ISL 430516|B.1.22|Australia|2020-04-01	Oceania|hCoV-19/Australia/VIC1176/2020|EPI ISL 430630|B.1.5|Australia|2020-04-10	0.0001725772	Oceania
Oceania|hCoV-19/Australia/VIC1212/2020|EPI ISL 430502|B.1|Australia|2020-04-01	Oceania|hCoV-19/Australia/VIC1176/2020|EPI ISL 430630|B.1.5|Australia|2020-04-10	0.0002066913	Oceania
Oceania|hCoV-19/Australia/VIC1209/2020|EPI ISL 430499|B.1.1|Australia|2020-04-01	Oceania|hCoV-19/Australia/VIC1176/2020|EPI ISL 430630|B.1.5|Australia|2020-04-10	0.0002741006	Oceania
Oceania|hCoV-19/Australia/SAP089/2020|EPI ISL 451124|B.1|Australia|2020-04-01	Oceania|hCoV-19/Australia/VIC1176/2020|EPI ISL 430630|B.1.5|Australia|2020-04-10	0.0000694435	Oceania
Oceania|hCoV-19/Australia/VIC1014/2020|EPI ISL 430555|B.1.5|Australia|2020-04-01	Oceania|hCoV-19/Australia/VIC1176/2020|EPI ISL 430630|B.1.5|Australia|2020-04-10	0.0000689064	Oceania
Oceania|hCoV-19/Australia/VIC1218/2020|EPI ISL 430515|B.1.5|Australia|2020-04-01	Oceania|hCoV-19/Australia/VIC1176/2020|EPI ISL 430630|B.1.5|Australia|2020-04-10	0.0000000000	Oceania
Oceania|hCoV-19/Australia/SAP092/2020|EPI ISL 451127|B.1|Australia|2020-04-01	Oceania|hCoV-19/Australia/VIC1176/2020|EPI ISL 430630|B.1.5|Australia|2020-04-10	0.0001759361	Oceania
Oceania|hCoV-19/Australia/VPRL009/2020|EPI ISL 455601|B.1|Australia|2020-04-01	Oceania|hCoV-19/Australia/VIC1176/2020|EPI ISL 430630|B.1.5|Australia|2020-04-10	0.0000705057	Oceania
Oceania|hCoV-19/Australia/VIC1213/2020|EPI ISL 430503|B.1|Australia|2020-04-01	Oceania|hCoV-19/Australia/VIC1176/2020|EPI ISL 430630|B.1.5|Australia|2020-04-10	0.0002102325	Oceania
Oceania|hCoV-19/Australia/VIC1215/2020|EPI ISL 430508|B.1|Australia|2020-04-01	Oceania|hCoV-19/Australia/VIC1176/2020|EPI ISL 430630|B.1.5|Australia|2020-04-10	0.0001047542	Oceania
Oceania|hCoV-19/Australia/VIC1010/2020|EPI ISL 430560|B.1|Australia|2020-04-01	Oceania|hCoV-19/Australia/VIC1176/2020|EPI ISL 430630|B.1.5|Australia|2020-04-10	0.0001051561	Oceania
Oceania|hCoV-19/New Zealand/20VR1995/2020|EPI ISL 456325|B|New Zealand|2020-04-01	Oceania|hCoV-19/Australia/VIC1176/2020|EPI ISL 430630|B.1.5|Australia|2020-04-10	0.0002128091	Oceania
Oceania|hCoV-19/New Zealand/20VR2022/2020|EPI ISL 456337|B.1|New Zealand|2020-04-01	Oceania|hCoV-19/Australia/VIC1176/2020|EPI ISL 430630|B.1.5|Australia|2020-04-10	0.0000355815	Oceania
Oceania|hCoV-19/Australia/QLD973/2020|EPI ISL 530231|B.1.5|Australia|2020-04-02	Oceania|hCoV-19/Australia/VIC1176/2020|EPI ISL 430630|B.1.5|Australia|2020-04-10	0.0001704642	Oceania
Oceania|hCoV-19/Australia/QLD1015/2020|EPI ISL 530275|B.1|Australia|2020-04-02	Oceania|hCoV-19/Australia/VIC1176/2020|EPI ISL 430630|B.1.5|Australia|2020-04-10	0.0000681749	Oceania
Oceania|hCoV-19/Australia/VPRL005/2020|EPI ISL 455597|B.1|Australia|2020-04-02	Oceania|hCoV-19/Australia/VIC1176/2020|EPI ISL 430630|B.1.5|Australia|2020-04-10	0.0001022645	Oceania
Oceania|hCoV-19/Australia/NSW2431/2020|EPI ISL 527015|B.1.1|Australia|2020-04-02	Oceania|hCoV-19/Australia/VIC1176/2020|EPI ISL 430630|B.1.5|Australia|2020-04-10	0.0001363634	Oceania
Oceania|hCoV-19/Australia/VIC812/2020|EPI ISL 427085|B.4|Australia|2020-04-02	Oceania|hCoV-19/Australia/VIC1176/2020|EPI ISL 430630|B.1.5|Australia|2020-04-10	0.0004091894	Oceania
Oceania|hCoV-19/Australia/SAP019/2020|EPI ISL 468017|B.1|Australia|2020-04-02	Oceania|hCoV-19/Australia/VIC1176/2020|EPI ISL 430630|B.1.5|Australia|2020-04-10	0.0000681749	Oceania
Oceania|hCoV-19/New Zealand/20VR2095/2020|EPI ISL 548123|B.1.1.75|New Zealand|2020-04-02	Oceania|hCoV-19/Australia/VIC1176/2020|EPI ISL 430630|B.1.5|Australia|2020-04-10	0.0002386946	Oceania
Oceania|hCoV-19/Australia/NSW290/2020|EPI ISL 451554|B.1|Australia|2020-04-02	Oceania|hCoV-19/Australia/VIC1176/2020|EPI ISL 430630|B.1.5|Australia|2020-04-10	0.0001381268	Oceania
Oceania|hCoV-19/Australia/NSW270/2020|EPI ISL 451535|B.3|Australia|2020-04-02	Oceania|hCoV-19/Australia/VIC1176/2020|EPI ISL 430630|B.1.5|Australia|2020-04-10	0.0002762751	Oceania
Oceania|hCoV-19/Australia/NSW284/2020|EPI ISL 451548|B.1.5|Australia|2020-04-02	Oceania|hCoV-19/Australia/VIC1176/2020|EPI ISL 430630|B.1.5|Australia|2020-04-10	0.0000000000	Oceania
Oceania|hCoV-19/Australia/NSW349/2020|EPI ISL 451610|B.1.3|Australia|2020-04-02	Oceania|hCoV-19/Australia/VIC1176/2020|EPI ISL 430630|B.1.5|Australia|2020-04-10	0.0001727076	Oceania
Oceania|hCoV-19/Australia/NSW624/2020|EPI ISL 490033|B.1.1|Australia|2020-04-02	Oceania|hCoV-19/Australia/VIC1176/2020|EPI ISL 430630|B.1.5|Australia|2020-04-10	0.0001035910	Oceania
Oceania|hCoV-19/Australia/NSW277/2020|EPI ISL 451541|B.1.1|Australia|2020-04-02	Oceania|hCoV-19/Australia/VIC1176/2020|EPI ISL 430630|B.1.5|Australia|2020-04-10	0.0001381243	Oceania
Oceania|hCoV-19/New Zealand/20VR1910/2020|EPI ISL 456305|B.31|New Zealand|2020-04-02	Oceania|hCoV-19/Australia/VIC1176/2020|EPI ISL 430630|B.1.5|Australia|2020-04-10	0.0004433569	Oceania
Oceania|hCoV-19/New Zealand/20VR1887/2020|EPI ISL 456294|B.1|New Zealand|2020-04-02	Oceania|hCoV-19/Australia/VIC1176/2020|EPI ISL 430630|B.1.5|Australia|2020-04-10	0.0000681787	Oceania
Oceania|hCoV-19/Australia/SAP014/2020|EPI ISL 468019|B.1|Australia|2020-04-02	Oceania|hCoV-19/Australia/VIC1176/2020|EPI ISL 430630|B.1.5|Australia|2020-04-10	0.0000681842	Oceania
Oceania|hCoV-19/New Zealand/20VR1907/2020|EPI ISL 456303|B.1|New Zealand|2020-04-02	Oceania|hCoV-19/Australia/VIC1176/2020|EPI ISL 430630|B.1.5|Australia|2020-04-10	0.0001705119	Oceania
Oceania|hCoV-19/Australia/SAP018/2020|EPI ISL 467994|B.1|Australia|2020-04-02	Oceania|hCoV-19/Australia/VIC1176/2020|EPI ISL 430630|B.1.5|Australia|2020-04-10	0.0001365743	Oceania
Oceania|hCoV-19/Australia/VIC1025/2020|EPI ISL 430532|B.1.5|Australia|2020-04-02	Oceania|hCoV-19/Australia/VIC1176/2020|EPI ISL 430630|B.1.5|Australia|2020-04-10	0.0000000000	Oceania
Oceania|hCoV-19/Australia/SAP093/2020|EPI ISL 451128|B.1|Australia|2020-04-02	Oceania|hCoV-19/Australia/VIC1176/2020|EPI ISL 430630|B.1.5|Australia|2020-04-10	0.0001025406	Oceania
Oceania|hCoV-19/Australia/SAP017/2020|EPI ISL 468012|B.1|Australia|2020-04-02	Oceania|hCoV-19/Australia/VIC1176/2020|EPI ISL 430630|B.1.5|Australia|2020-04-10	0.0001029558	Oceania
Oceania|hCoV-19/Australia/VIC1232/2020|EPI ISL 563551|B.1.5|Australia|2020-04-02	Oceania|hCoV-19/Australia/VIC1176/2020|EPI ISL 430630|B.1.5|Australia|2020-04-10	0.0000000000	Oceania
Oceania|hCoV-19/Australia/SAP015/2020|EPI ISL 467990|B.1|Australia|2020-04-02	Oceania|hCoV-19/Australia/VIC1176/2020|EPI ISL 430630|B.1.5|Australia|2020-04-10	0.0000686663	Oceania
Oceania|hCoV-19/Australia/VIC1024/2020|EPI ISL 430531|B.1|Australia|2020-04-02	Oceania|hCoV-19/Australia/VIC1176/2020|EPI ISL 430630|B.1.5|Australia|2020-04-10	0.0000682422	Oceania
Oceania|hCoV-19/Australia/VIC814/2020|EPI ISL 427087|B.1.1|Australia|2020-04-02	Oceania|hCoV-19/Australia/VIC1176/2020|EPI ISL 430630|B.1.5|Australia|2020-04-10	0.0002415520	Oceania
Oceania|hCoV-19/Australia/VIC1234/2020|EPI ISL 430511|B.1.1|Australia|2020-04-02	Oceania|hCoV-19/Australia/VIC1176/2020|EPI ISL 430630|B.1.5|Australia|2020-04-10	0.0001711871	Oceania
Oceania|hCoV-19/Australia/VIC1231/2020|EPI ISL 561957|B.1|Australia|2020-04-02	Oceania|hCoV-19/Australia/VIC1176/2020|EPI ISL 430630|B.1.5|Australia|2020-04-10	0.0000685041	Oceania
Oceania|hCoV-19/Australia/ACT0073/2020|EPI ISL 498533|B.1.1|Australia|2020-04-02	Oceania|hCoV-19/Australia/VIC1176/2020|EPI ISL 430630|B.1.5|Australia|2020-04-10	0.0001044383	Oceania
Oceania|hCoV-19/Australia/TAS105/2020|EPI ISL 522571|B.1|Australia|2020-04-02	Oceania|hCoV-19/Australia/VIC1176/2020|EPI ISL 430630|B.1.5|Australia|2020-04-10	0.0000690147	Oceania
Oceania|hCoV-19/Australia/TAS173/2020|EPI ISL 522626|B.1.5|Australia|2020-04-02	Oceania|hCoV-19/Australia/VIC1176/2020|EPI ISL 430630|B.1.5|Australia|2020-04-10	0.0000693676	Oceania
Oceania|hCoV-19/Australia/VIC1881/2020|EPI ISL 480571|B.1.1|Australia|2020-04-02	Oceania|hCoV-19/Australia/VIC1176/2020|EPI ISL 430630|B.1.5|Australia|2020-04-10	0.0001388642	Oceania
Oceania|hCoV-19/Australia/VIC815/2020|EPI ISL 427088|B.1|Australia|2020-04-02	Oceania|hCoV-19/Australia/VIC1176/2020|EPI ISL 430630|B.1.5|Australia|2020-04-10	0.0002111493	Oceania
Oceania|hCoV-19/Australia/VIC813/2020|EPI ISL 427086|B.4|Australia|2020-04-02	Oceania|hCoV-19/Australia/VIC1176/2020|EPI ISL 430630|B.1.5|Australia|2020-04-10	0.0003906101	Oceania
Oceania|hCoV-19/Australia/VIC1046/2020|EPI ISL 430550|B.1|Australia|2020-04-03	Oceania|hCoV-19/Australia/VIC1176/2020|EPI ISL 430630|B.1.5|Australia|2020-04-10	0.0001022692	Oceania
Oceania|hCoV-19/Australia/VIC820/2020|EPI ISL 427092|B.1|Australia|2020-04-03	Oceania|hCoV-19/Australia/VIC1176/2020|EPI ISL 430630|B.1.5|Australia|2020-04-10	0.0001704479	Oceania
Oceania|hCoV-19/Australia/VIC828/2020|EPI ISL 427096|B.1.1|Australia|2020-04-03	Oceania|hCoV-19/Australia/VIC1176/2020|EPI ISL 430630|B.1.5|Australia|2020-04-10	0.0002727624	Oceania
Oceania|hCoV-19/New Zealand/20VR2096/2020|EPI ISL 548124|B.40|New Zealand|2020-04-03	Oceania|hCoV-19/Australia/VIC1176/2020|EPI ISL 430630|B.1.5|Australia|2020-04-10	0.0003409830	Oceania
Oceania|hCoV-19/Australia/SAP226/2020|EPI ISL 468024|B.1.1.1|Australia|2020-04-03	Oceania|hCoV-19/Australia/VIC1176/2020|EPI ISL 430630|B.1.5|Australia|2020-04-10	0.0002727703	Oceania
Oceania|hCoV-19/Australia/VIC1041/2020|EPI ISL 430536|B.1|Australia|2020-04-03	Oceania|hCoV-19/Australia/VIC1176/2020|EPI ISL 430630|B.1.5|Australia|2020-04-10	0.0001022645	Oceania
Oceania|hCoV-19/Australia/VIC824/2020|EPI ISL 427095|B.1|Australia|2020-04-03	Oceania|hCoV-19/Australia/VIC1176/2020|EPI ISL 430630|B.1.5|Australia|2020-04-10	0.0001363555	Oceania
Oceania|hCoV-19/Australia/SAP437/2020|EPI ISL 508128|B.1.1|Australia|2020-04-03	Oceania|hCoV-19/Australia/VIC1176/2020|EPI ISL 430630|B.1.5|Australia|2020-04-10	0.0002386578	Oceania
Oceania|hCoV-19/Australia/QLD967/2020|EPI ISL 530232|B.1|Australia|2020-04-03	Oceania|hCoV-19/Australia/VIC1176/2020|EPI ISL 430630|B.1.5|Australia|2020-04-10	0.0000681749	Oceania
Oceania|hCoV-19/Australia/NSW301/2020|EPI ISL 451565|B.4|Australia|2020-04-03	Oceania|hCoV-19/Australia/VIC1176/2020|EPI ISL 430630|B.1.5|Australia|2020-04-10	0.0004144746	Oceania
Oceania|hCoV-19/Australia/NSW287/2020|EPI ISL 451551|B.1.1|Australia|2020-04-03	Oceania|hCoV-19/Australia/VIC1176/2020|EPI ISL 430630|B.1.5|Australia|2020-04-10	0.0001381243	Oceania
Oceania|hCoV-19/Australia/NSW269/2020|EPI ISL 451534|B.1|Australia|2020-04-03	Oceania|hCoV-19/Australia/VIC1176/2020|EPI ISL 430630|B.1.5|Australia|2020-04-10	0.0001035849	Oceania
Oceania|hCoV-19/Australia/WA13/2020|EPI ISL 470831|B.1|Australia|2020-04-03	Oceania|hCoV-19/Australia/VIC1176/2020|EPI ISL 430630|B.1.5|Australia|2020-04-10	0.0001363742	Oceania
Oceania|hCoV-19/Australia/VIC1039/2020|EPI ISL 430535|B.1.1.8|Australia|2020-04-03	Oceania|hCoV-19/Australia/VIC1176/2020|EPI ISL 430630|B.1.5|Australia|2020-04-10	0.0002047281	Oceania
Oceania|hCoV-19/Australia/VIC821/2020|EPI ISL 427093|B.1.5|Australia|2020-04-03	Oceania|hCoV-19/Australia/VIC1176/2020|EPI ISL 430630|B.1.5|Australia|2020-04-10	0.0000000000	Oceania
Oceania|hCoV-19/Australia/VIC1045/2020|EPI ISL 430546|B.1|Australia|2020-04-03	Oceania|hCoV-19/Australia/VIC1176/2020|EPI ISL 430630|B.1.5|Australia|2020-04-10	0.0000681889	Oceania
Oceania|hCoV-19/Australia/VIC1044/2020|EPI ISL 430540|B.3|Australia|2020-04-03	Oceania|hCoV-19/Australia/VIC1176/2020|EPI ISL 430630|B.1.5|Australia|2020-04-10	0.0002751159	Oceania
Oceania|hCoV-19/Australia/SAP145/2020|EPI ISL 467987|B.1|Australia|2020-04-03	Oceania|hCoV-19/Australia/VIC1176/2020|EPI ISL 430630|B.1.5|Australia|2020-04-10	0.0001038767	Oceania
Oceania|hCoV-19/Australia/VIC1038/2020|EPI ISL 430534|B.1.1|Australia|2020-04-03	Oceania|hCoV-19/Australia/VIC1176/2020|EPI ISL 430630|B.1.5|Australia|2020-04-10	0.0001368346	Oceania
Oceania|hCoV-19/New Zealand/20VR2055/2020|EPI ISL 456350|B.1.1|New Zealand|2020-04-03	Oceania|hCoV-19/Australia/VIC1176/2020|EPI ISL 430630|B.1.5|Australia|2020-04-10	0.0001034125	Oceania
Oceania|hCoV-19/New Zealand/20VR1947/2020|EPI ISL 456318|B.31|New Zealand|2020-04-03	Oceania|hCoV-19/Australia/VIC1176/2020|EPI ISL 430630|B.1.5|Australia|2020-04-10	0.0004827718	Oceania
Oceania|hCoV-19/New Zealand/20VR1927/2020|EPI ISL 456311|B.1|New Zealand|2020-04-03	Oceania|hCoV-19/Australia/VIC1176/2020|EPI ISL 430630|B.1.5|Australia|2020-04-10	0.0000689599	Oceania
Oceania|hCoV-19/New Zealand/20VR1928/2020|EPI ISL 456312|B|New Zealand|2020-04-03	Oceania|hCoV-19/Australia/VIC1176/2020|EPI ISL 430630|B.1.5|Australia|2020-04-10	0.0000689420	Oceania
Oceania|hCoV-19/Australia/VIC818/2020|EPI ISL 427090|B.1.22|Australia|2020-04-03	Oceania|hCoV-19/Australia/VIC1176/2020|EPI ISL 430630|B.1.5|Australia|2020-04-10	0.0003468939	Oceania
Oceania|hCoV-19/Australia/SAP247/2020|EPI ISL 483081|B.1|Australia|2020-04-03	Oceania|hCoV-19/Australia/VIC1176/2020|EPI ISL 430630|B.1.5|Australia|2020-04-10	0.0001395554	Oceania
Oceania|hCoV-19/Australia/VIC816/2020|EPI ISL 427089|B.1.5|Australia|2020-04-03	Oceania|hCoV-19/Australia/VIC1176/2020|EPI ISL 430630|B.1.5|Australia|2020-04-10	0.0001398859	Oceania
Oceania|hCoV-19/New Zealand/20VR1929/2020|EPI ISL 456313|B|New Zealand|2020-04-03	Oceania|hCoV-19/Australia/VIC1176/2020|EPI ISL 430630|B.1.5|Australia|2020-04-10	0.0000354641	Oceania
Oceania|hCoV-19/Australia/VIC837/2020|EPI ISL 427101|B.1.22|Australia|2020-04-04	Oceania|hCoV-19/Australia/VIC1176/2020|EPI ISL 430630|B.1.5|Australia|2020-04-10	0.0002045416	Oceania
Oceania|hCoV-19/Australia/NSW2544/2020|EPI ISL 527045|B.1|Australia|2020-04-04	Oceania|hCoV-19/Australia/VIC1176/2020|EPI ISL 430630|B.1.5|Australia|2020-04-10	0.0001363619	Oceania
Oceania|hCoV-19/Australia/NSW2543/2020|EPI ISL 527044|B.1|Australia|2020-04-04	Oceania|hCoV-19/Australia/VIC1176/2020|EPI ISL 430630|B.1.5|Australia|2020-04-10	0.0001704609	Oceania
Oceania|hCoV-19/Australia/NSW2550/2020|EPI ISL 527051|B.1.98|Australia|2020-04-04	Oceania|hCoV-19/Australia/VIC1176/2020|EPI ISL 430630|B.1.5|Australia|2020-04-10	0.0001022597	Oceania
Oceania|hCoV-19/Australia/VIC848/2020|EPI ISL 427108|B.1|Australia|2020-04-04	Oceania|hCoV-19/Australia/VIC1176/2020|EPI ISL 430630|B.1.5|Australia|2020-04-10	0.0001022693	Oceania
Oceania|hCoV-19/Australia/NSW2548/2020|EPI ISL 527049|B.1.98|Australia|2020-04-04	Oceania|hCoV-19/Australia/VIC1176/2020|EPI ISL 430630|B.1.5|Australia|2020-04-10	0.0002386594	Oceania
Oceania|hCoV-19/Australia/NSW2536/2020|EPI ISL 527039|B.1.98|Australia|2020-04-04	Oceania|hCoV-19/Australia/VIC1176/2020|EPI ISL 430630|B.1.5|Australia|2020-04-10	0.0001704559	Oceania
Oceania|hCoV-19/Australia/NSW2547/2020|EPI ISL 527048|B.1|Australia|2020-04-04	Oceania|hCoV-19/Australia/VIC1176/2020|EPI ISL 430630|B.1.5|Australia|2020-04-10	0.0001022657	Oceania
Oceania|hCoV-19/Australia/VIC843/2020|EPI ISL 427103|B.1.5|Australia|2020-04-04	Oceania|hCoV-19/Australia/VIC1176/2020|EPI ISL 430630|B.1.5|Australia|2020-04-10	0.0000000000	Oceania
Oceania|hCoV-19/Australia/VIC842/2020|EPI ISL 427102|B.1|Australia|2020-04-04	Oceania|hCoV-19/Australia/VIC1176/2020|EPI ISL 430630|B.1.5|Australia|2020-04-10	0.0002045477	Oceania
Oceania|hCoV-19/Australia/NSW2551/2020|EPI ISL 527052|B.1.98|Australia|2020-04-04	Oceania|hCoV-19/Australia/VIC1176/2020|EPI ISL 430630|B.1.5|Australia|2020-04-10	0.0002045609	Oceania
Oceania|hCoV-19/Australia/NSW2545/2020|EPI ISL 527046|B.40|Australia|2020-04-04	Oceania|hCoV-19/Australia/VIC1176/2020|EPI ISL 430630|B.1.5|Australia|2020-04-10	0.0003068640	Oceania
Oceania|hCoV-19/Australia/NSW2549/2020|EPI ISL 527050|B.1.98|Australia|2020-04-04	Oceania|hCoV-19/Australia/VIC1176/2020|EPI ISL 430630|B.1.5|Australia|2020-04-10	0.0003068749	Oceania
Oceania|hCoV-19/Australia/VIC846/2020|EPI ISL 427106|B.4|Australia|2020-04-04	Oceania|hCoV-19/Australia/VIC1176/2020|EPI ISL 430630|B.1.5|Australia|2020-04-10	0.0004433056	Oceania
Oceania|hCoV-19/Australia/VIC845/2020|EPI ISL 427105|B.1.22|Australia|2020-04-04	Oceania|hCoV-19/Australia/VIC1176/2020|EPI ISL 430630|B.1.5|Australia|2020-04-10	0.0002386482	Oceania
Oceania|hCoV-19/Australia/NSW2542/2020|EPI ISL 527043|B.1|Australia|2020-04-04	Oceania|hCoV-19/Australia/VIC1176/2020|EPI ISL 430630|B.1.5|Australia|2020-04-10	0.0001363658	Oceania
Oceania|hCoV-19/Australia/VIC1062/2020|EPI ISL 430578|B.1.5|Australia|2020-04-04	Oceania|hCoV-19/Australia/VIC1176/2020|EPI ISL 430630|B.1.5|Australia|2020-04-10	0.0001022675	Oceania
Oceania|hCoV-19/Australia/NSW298/2020|EPI ISL 451562|B.1.5|Australia|2020-04-04	Oceania|hCoV-19/Australia/VIC1176/2020|EPI ISL 430630|B.1.5|Australia|2020-04-10	0.0001381137	Oceania
Oceania|hCoV-19/Australia/NSW295/2020|EPI ISL 451559|B.4|Australia|2020-04-04	Oceania|hCoV-19/Australia/VIC1176/2020|EPI ISL 430630|B.1.5|Australia|2020-04-10	0.0003108216	Oceania
Oceania|hCoV-19/Australia/NSW296/2020|EPI ISL 451560|B.1.1|Australia|2020-04-04	Oceania|hCoV-19/Australia/VIC1176/2020|EPI ISL 430630|B.1.5|Australia|2020-04-10	0.0001381243	Oceania
Oceania|hCoV-19/Australia/NSW309/2020|EPI ISL 451573|B.1.5|Australia|2020-04-04	Oceania|hCoV-19/Australia/VIC1176/2020|EPI ISL 430630|B.1.5|Australia|2020-04-10	0.0000345262	Oceania
Oceania|hCoV-19/New Zealand/20VR2063/2020|EPI ISL 456355|B.1.1|New Zealand|2020-04-04	Oceania|hCoV-19/Australia/VIC1176/2020|EPI ISL 430630|B.1.5|Australia|2020-04-10	0.0001022775	Oceania
Oceania|hCoV-19/New Zealand/20VR1936/2020|EPI ISL 456315|B.1|New Zealand|2020-04-04	Oceania|hCoV-19/Australia/VIC1176/2020|EPI ISL 430630|B.1.5|Australia|2020-04-10	0.0001022906	Oceania
Oceania|hCoV-19/Australia/VIC851/2020|EPI ISL 427111|B.1.1|Australia|2020-04-04	Oceania|hCoV-19/Australia/VIC1176/2020|EPI ISL 430630|B.1.5|Australia|2020-04-10	0.0001022949	Oceania
Oceania|hCoV-19/Australia/VIC849/2020|EPI ISL 427109|B.1|Australia|2020-04-04	Oceania|hCoV-19/Australia/VIC1176/2020|EPI ISL 430630|B.1.5|Australia|2020-04-10	0.0000681795	Oceania
Oceania|hCoV-19/Australia/VIC850/2020|EPI ISL 427110|B.1.1|Australia|2020-04-04	Oceania|hCoV-19/Australia/VIC1176/2020|EPI ISL 430630|B.1.5|Australia|2020-04-10	0.0001023646	Oceania
Oceania|hCoV-19/Australia/VIC852/2020|EPI ISL 427112|B.1.1|Australia|2020-04-04	Oceania|hCoV-19/Australia/VIC1176/2020|EPI ISL 430630|B.1.5|Australia|2020-04-10	0.0001027186	Oceania
Oceania|hCoV-19/Australia/VIC829/2020|EPI ISL 427097|B.1.5|Australia|2020-04-04	Oceania|hCoV-19/Australia/VIC1176/2020|EPI ISL 430630|B.1.5|Australia|2020-04-10	0.0000344686	Oceania
Oceania|hCoV-19/Australia/VIC1276/2020|EPI ISL 430685|B.1.1.10|Australia|2020-04-04	Oceania|hCoV-19/Australia/VIC1176/2020|EPI ISL 430630|B.1.5|Australia|2020-04-10	0.0002757789	Oceania
Oceania|hCoV-19/Australia/VIC834/2020|EPI ISL 427099|B.1|Australia|2020-04-04	Oceania|hCoV-19/Australia/VIC1176/2020|EPI ISL 430630|B.1.5|Australia|2020-04-10	0.0000700561	Oceania
Oceania|hCoV-19/Australia/VIC844/2020|EPI ISL 427104|B.1.5|Australia|2020-04-04	Oceania|hCoV-19/Australia/VIC1176/2020|EPI ISL 430630|B.1.5|Australia|2020-04-10	0.0001056321	Oceania
Oceania|hCoV-19/New Zealand/20VR2097/2020|EPI ISL 456376|B.1.370|New Zealand|2020-04-05	Oceania|hCoV-19/Australia/VIC1176/2020|EPI ISL 430630|B.1.5|Australia|2020-04-10	0.0001704480	Oceania
Oceania|hCoV-19/Australia/VIC857/2020|EPI ISL 427116|B.1|Australia|2020-04-05	Oceania|hCoV-19/Australia/VIC1176/2020|EPI ISL 430630|B.1.5|Australia|2020-04-10	0.0001022645	Oceania
Oceania|hCoV-19/Australia/VIC858/2020|EPI ISL 427117|B.1.1|Australia|2020-04-05	Oceania|hCoV-19/Australia/VIC1176/2020|EPI ISL 430630|B.1.5|Australia|2020-04-10	0.0001363634	Oceania
Oceania|hCoV-19/Australia/VIC860/2020|EPI ISL 427118|B.1.1|Australia|2020-04-05	Oceania|hCoV-19/Australia/VIC1176/2020|EPI ISL 430630|B.1.5|Australia|2020-04-10	0.0001022704	Oceania
Oceania|hCoV-19/Australia/VIC876/2020|EPI ISL 427131|B.1.1.33|Australia|2020-04-05	Oceania|hCoV-19/Australia/VIC1176/2020|EPI ISL 430630|B.1.5|Australia|2020-04-10	0.0001704578	Oceania
Oceania|hCoV-19/Australia/SAP441/2020|EPI ISL 508132|B.1.1|Australia|2020-04-05	Oceania|hCoV-19/Australia/VIC1176/2020|EPI ISL 430630|B.1.5|Australia|2020-04-10	0.0001704578	Oceania
Oceania|hCoV-19/Australia/NSW2132/2020|EPI ISL 500625|B.1|Australia|2020-04-05	Oceania|hCoV-19/Australia/VIC1176/2020|EPI ISL 430630|B.1.5|Australia|2020-04-10	0.0001704499	Oceania
Oceania|hCoV-19/Australia/VIC869/2020|EPI ISL 427124|B.3|Australia|2020-04-05	Oceania|hCoV-19/Australia/VIC1176/2020|EPI ISL 430630|B.1.5|Australia|2020-04-10	0.0002386536	Oceania
Oceania|hCoV-19/Australia/VIC863/2020|EPI ISL 427120|B.1|Australia|2020-04-05	Oceania|hCoV-19/Australia/VIC1176/2020|EPI ISL 430630|B.1.5|Australia|2020-04-10	0.0000681749	Oceania
Oceania|hCoV-19/Australia/NSW275/2020|EPI ISL 451539|B.6|Australia|2020-04-05	Oceania|hCoV-19/Australia/VIC1176/2020|EPI ISL 430630|B.1.5|Australia|2020-04-10	0.0004144746	Oceania
Oceania|hCoV-19/Australia/WA99/2020|EPI ISL 512752|B.1.1|Australia|2020-04-05	Oceania|hCoV-19/Australia/VIC1176/2020|EPI ISL 430630|B.1.5|Australia|2020-04-10	0.0002763204	Oceania
Oceania|hCoV-19/Australia/NSW2131/2020|EPI ISL 500624|B.1|Australia|2020-04-05	Oceania|hCoV-19/Australia/VIC1176/2020|EPI ISL 430630|B.1.5|Australia|2020-04-10	0.0002045558	Oceania
Oceania|hCoV-19/New Zealand/20VR2059/2020|EPI ISL 456353|B.1|New Zealand|2020-04-05	Oceania|hCoV-19/Australia/VIC1176/2020|EPI ISL 430630|B.1.5|Australia|2020-04-10	0.0000682252	Oceania
Oceania|hCoV-19/Australia/VIC870/2020|EPI ISL 427125|B.1.5|Australia|2020-04-05	Oceania|hCoV-19/Australia/VIC1176/2020|EPI ISL 430630|B.1.5|Australia|2020-04-10	0.0000000000	Oceania
Oceania|hCoV-19/Australia/VIC1071/2020|EPI ISL 430581|B.1|Australia|2020-04-05	Oceania|hCoV-19/Australia/VIC1176/2020|EPI ISL 430630|B.1.5|Australia|2020-04-10	0.0000341805	Oceania
Oceania|hCoV-19/Australia/VIC873/2020|EPI ISL 427128|B.1|Australia|2020-04-05	Oceania|hCoV-19/Australia/VIC1176/2020|EPI ISL 430630|B.1.5|Australia|2020-04-10	0.0000681866	Oceania
Oceania|hCoV-19/Australia/WA83/2020|EPI ISL 512736|B.1.1|Australia|2020-04-05	Oceania|hCoV-19/Australia/VIC1176/2020|EPI ISL 430630|B.1.5|Australia|2020-04-10	0.0002471617	Oceania
Oceania|hCoV-19/Australia/VIC872/2020|EPI ISL 427127|B.52|Australia|2020-04-05	Oceania|hCoV-19/Australia/VIC1176/2020|EPI ISL 430630|B.1.5|Australia|2020-04-10	0.0004177453	Oceania
Oceania|hCoV-19/New Zealand/20VR2098/2020|EPI ISL 548125|B.1.1|New Zealand|2020-04-05	Oceania|hCoV-19/Australia/VIC1176/2020|EPI ISL 430630|B.1.5|Australia|2020-04-10	0.0001065064	Oceania
Oceania|hCoV-19/New Zealand/20VR2092/2020|EPI ISL 456373|B.1|New Zealand|2020-04-05	Oceania|hCoV-19/Australia/VIC1176/2020|EPI ISL 430630|B.1.5|Australia|2020-04-10	0.0001064147	Oceania
Oceania|hCoV-19/Australia/SAP027/2020|EPI ISL 468009|B.1|Australia|2020-04-06	Oceania|hCoV-19/Australia/VIC1176/2020|EPI ISL 430630|B.1.5|Australia|2020-04-10	0.0000681738	Oceania
Oceania|hCoV-19/Australia/VIC881/2020|EPI ISL 427135|B.1.1|Australia|2020-04-06	Oceania|hCoV-19/Australia/VIC1176/2020|EPI ISL 430630|B.1.5|Australia|2020-04-10	0.0001704708	Oceania
Oceania|hCoV-19/Australia/VIC883/2020|EPI ISL 427136|B.1.356|Australia|2020-04-06	Oceania|hCoV-19/Australia/VIC1176/2020|EPI ISL 430630|B.1.5|Australia|2020-04-10	0.0001705082	Oceania
Oceania|hCoV-19/Australia/WA15/2020|EPI ISL 470833|B.1|Australia|2020-04-06	Oceania|hCoV-19/Australia/VIC1176/2020|EPI ISL 430630|B.1.5|Australia|2020-04-10	0.0000681757	Oceania
Oceania|hCoV-19/Australia/VIC884/2020|EPI ISL 427137|B.1|Australia|2020-04-06	Oceania|hCoV-19/Australia/VIC1176/2020|EPI ISL 430630|B.1.5|Australia|2020-04-10	0.0000000000	Oceania
Oceania|hCoV-19/Australia/VIC1080/2020|EPI ISL 430579|B.1|Australia|2020-04-06	Oceania|hCoV-19/Australia/VIC1176/2020|EPI ISL 430630|B.1.5|Australia|2020-04-10	0.0001363595	Oceania
Oceania|hCoV-19/Australia/NSW2577/2020|EPI ISL 527062|B.1|Australia|2020-04-06	Oceania|hCoV-19/Australia/VIC1176/2020|EPI ISL 430630|B.1.5|Australia|2020-04-10	0.0001022657	Oceania
Oceania|hCoV-19/Australia/NSW544/2020|EPI ISL 455083|B.1.5|Australia|2020-04-06	Oceania|hCoV-19/Australia/VIC1176/2020|EPI ISL 430630|B.1.5|Australia|2020-04-10	0.0001035880	Oceania
Oceania|hCoV-19/Australia/NSW381/2020|EPI ISL 451641|B.1.5|Australia|2020-04-06	Oceania|hCoV-19/Australia/VIC1176/2020|EPI ISL 430630|B.1.5|Australia|2020-04-10	0.0000000000	Oceania
Oceania|hCoV-19/Australia/NSW321/2020|EPI ISL 451583|B.1|Australia|2020-04-06	Oceania|hCoV-19/Australia/VIC1176/2020|EPI ISL 430630|B.1.5|Australia|2020-04-10	0.0001381227	Oceania
Oceania|hCoV-19/Australia/VIC887/2020|EPI ISL 427140|B.31|Australia|2020-04-06	Oceania|hCoV-19/Australia/VIC1176/2020|EPI ISL 430630|B.1.5|Australia|2020-04-10	0.0005116365	Oceania
Oceania|hCoV-19/Australia/VIC1089/2020|EPI ISL 430673|B.1.1|Australia|2020-04-06	Oceania|hCoV-19/Australia/VIC1176/2020|EPI ISL 430630|B.1.5|Australia|2020-04-10	0.0001369394	Oceania
Oceania|hCoV-19/Australia/VIC885/2020|EPI ISL 427138|B.1|Australia|2020-04-06	Oceania|hCoV-19/Australia/VIC1176/2020|EPI ISL 430630|B.1.5|Australia|2020-04-10	0.0000686099	Oceania
Oceania|hCoV-19/Australia/VIC1088/2020|EPI ISL 521864|B.6|Australia|2020-04-06	Oceania|hCoV-19/Australia/VIC1176/2020|EPI ISL 430630|B.1.5|Australia|2020-04-10	0.0003099724	Oceania
Oceania|hCoV-19/New Zealand/20VR2066/2020|EPI ISL 456357|B.31|New Zealand|2020-04-06	Oceania|hCoV-19/Australia/VIC1176/2020|EPI ISL 430630|B.1.5|Australia|2020-04-10	0.0004790883	Oceania
Oceania|hCoV-19/Australia/VIC888/2020|EPI ISL 427141|B.1|Australia|2020-04-06	Oceania|hCoV-19/Australia/VIC1176/2020|EPI ISL 430630|B.1.5|Australia|2020-04-10	0.0001030102	Oceania
Oceania|hCoV-19/Australia/VIC1078/2020|EPI ISL 430564|B.1|Australia|2020-04-06	Oceania|hCoV-19/Australia/VIC1176/2020|EPI ISL 430630|B.1.5|Australia|2020-04-10	0.0001388014	Oceania
Oceania|hCoV-19/Australia/WA44/2020|EPI ISL 470861|B.1|Australia|2020-04-07	Oceania|hCoV-19/Australia/VIC1176/2020|EPI ISL 430630|B.1.5|Australia|2020-04-10	0.0001022675	Oceania
Oceania|hCoV-19/Australia/VIC1112/2020|EPI ISL 430573|B.1|Australia|2020-04-07	Oceania|hCoV-19/Australia/VIC1176/2020|EPI ISL 430630|B.1.5|Australia|2020-04-10	0.0000681749	Oceania
Oceania|hCoV-19/Australia/SAP297/2020|EPI ISL 468025|B.1.5|Australia|2020-04-07	Oceania|hCoV-19/Australia/VIC1176/2020|EPI ISL 430630|B.1.5|Australia|2020-04-10	0.0001022675	Oceania
Oceania|hCoV-19/Australia/NSW383/2020|EPI ISL 451643|B.1.5|Australia|2020-04-07	Oceania|hCoV-19/Australia/VIC1176/2020|EPI ISL 430630|B.1.5|Australia|2020-04-10	0.0001726457	Oceania
Oceania|hCoV-19/Australia/NSW604/2020|EPI ISL 478716|B.1|Australia|2020-04-07	Oceania|hCoV-19/Australia/VIC1176/2020|EPI ISL 430630|B.1.5|Australia|2020-04-10	0.0002072026	Oceania
Oceania|hCoV-19/Australia/ACT0051/2020|EPI ISL 498518|B.1|Australia|2020-04-07	Oceania|hCoV-19/Australia/VIC1176/2020|EPI ISL 430630|B.1.5|Australia|2020-04-10	0.0001363742	Oceania
Oceania|hCoV-19/Australia/VIC1279/2020|EPI ISL 430678|B.1.1|Australia|2020-04-07	Oceania|hCoV-19/Australia/VIC1176/2020|EPI ISL 430630|B.1.5|Australia|2020-04-10	0.0001364006	Oceania
Oceania|hCoV-19/Australia/SAP298/2020|EPI ISL 468007|B.1.5|Australia|2020-04-07	Oceania|hCoV-19/Australia/VIC1176/2020|EPI ISL 430630|B.1.5|Australia|2020-04-10	0.0001024456	Oceania
Oceania|hCoV-19/Australia/VIC1094/2020|EPI ISL 430583|B.1.5|Australia|2020-04-07	Oceania|hCoV-19/Australia/VIC1176/2020|EPI ISL 430630|B.1.5|Australia|2020-04-10	0.0000683227	Oceania
Oceania|hCoV-19/Australia/VIC1110/2020|EPI ISL 430569|B.1.1|Australia|2020-04-07	Oceania|hCoV-19/Australia/VIC1176/2020|EPI ISL 430630|B.1.5|Australia|2020-04-10	0.0001367894	Oceania
Oceania|hCoV-19/Australia/VIC1109/2020|EPI ISL 430618|B.1|Australia|2020-04-07	Oceania|hCoV-19/Australia/VIC1176/2020|EPI ISL 430630|B.1.5|Australia|2020-04-10	0.0001368118	Oceania
Oceania|hCoV-19/Australia/VIC1113/2020|EPI ISL 430575|B.1|Australia|2020-04-07	Oceania|hCoV-19/Australia/VIC1176/2020|EPI ISL 430630|B.1.5|Australia|2020-04-10	0.0001369289	Oceania
Oceania|hCoV-19/Australia/WA43/2020|EPI ISL 470860|B.1|Australia|2020-04-07	Oceania|hCoV-19/Australia/VIC1176/2020|EPI ISL 430630|B.1.5|Australia|2020-04-10	0.0001034627	Oceania
Oceania|hCoV-19/Australia/VIC1106/2020|EPI ISL 430588|B.1.265|Australia|2020-04-07	Oceania|hCoV-19/Australia/VIC1176/2020|EPI ISL 430630|B.1.5|Australia|2020-04-10	0.0001711771	Oceania
Oceania|hCoV-19/Australia/TAS60/2020|EPI ISL 522733|B.1|Australia|2020-04-07	Oceania|hCoV-19/Australia/VIC1176/2020|EPI ISL 430630|B.1.5|Australia|2020-04-10	0.0001721020	Oceania
Oceania|hCoV-19/New Zealand/20VR2046/2020|EPI ISL 456345|B.1.5|New Zealand|2020-04-07	Oceania|hCoV-19/Australia/VIC1176/2020|EPI ISL 430630|B.1.5|Australia|2020-04-10	0.0000000000	Oceania
Oceania|hCoV-19/New Zealand/20VR2072/2020|EPI ISL 456359|B|New Zealand|2020-04-07	Oceania|hCoV-19/Australia/VIC1176/2020|EPI ISL 430630|B.1.5|Australia|2020-04-10	0.0002796220	Oceania
Oceania|hCoV-19/Australia/VIC1111/2020|EPI ISL 430570|B.1|Australia|2020-04-07	Oceania|hCoV-19/Australia/VIC1176/2020|EPI ISL 430630|B.1.5|Australia|2020-04-10	0.0001046361	Oceania
Oceania|hCoV-19/Australia/SAP301/2020|EPI ISL 467986|B.1|Australia|2020-04-07	Oceania|hCoV-19/Australia/VIC1176/2020|EPI ISL 430630|B.1.5|Australia|2020-04-10	0.0004628145	Oceania
Oceania|hCoV-19/Australia/VIC1092/2020|EPI ISL 430582|B.1|Australia|2020-04-07	Oceania|hCoV-19/Australia/VIC1176/2020|EPI ISL 430630|B.1.5|Australia|2020-04-10	0.0000704561	Oceania
Oceania|hCoV-19/Australia/VIC1280/2020|EPI ISL 430709|B.1.1|Australia|2020-04-07	Oceania|hCoV-19/Australia/VIC1176/2020|EPI ISL 430630|B.1.5|Australia|2020-04-10	0.0001393754	Oceania
Oceania|hCoV-19/Australia/WA45/2020|EPI ISL 470862|B.1|Australia|2020-04-08	Oceania|hCoV-19/Australia/VIC1176/2020|EPI ISL 430630|B.1.5|Australia|2020-04-10	0.0001704530	Oceania
Oceania|hCoV-19/Australia/QLD969/2020|EPI ISL 530233|B.1|Australia|2020-04-08	Oceania|hCoV-19/Australia/VIC1176/2020|EPI ISL 430630|B.1.5|Australia|2020-04-10	0.0000681749	Oceania
Oceania|hCoV-19/Australia/WA17/2020|EPI ISL 470835|B.1|Australia|2020-04-08	Oceania|hCoV-19/Australia/VIC1176/2020|EPI ISL 430630|B.1.5|Australia|2020-04-10	0.0000681757	Oceania
Oceania|hCoV-19/Australia/NSW595/2020|EPI ISL 478707|B.1.1|Australia|2020-04-08	Oceania|hCoV-19/Australia/VIC1176/2020|EPI ISL 430630|B.1.5|Australia|2020-04-10	0.0001381243	Oceania
Oceania|hCoV-19/Australia/NSW603/2020|EPI ISL 478715|B.1|Australia|2020-04-08	Oceania|hCoV-19/Australia/VIC1176/2020|EPI ISL 430630|B.1.5|Australia|2020-04-10	0.0002072026	Oceania
Oceania|hCoV-19/Australia/NSW302/2020|EPI ISL 451566|B.1.5|Australia|2020-04-08	Oceania|hCoV-19/Australia/VIC1176/2020|EPI ISL 430630|B.1.5|Australia|2020-04-10	0.0000345269	Oceania
Oceania|hCoV-19/Australia/NSW294/2020|EPI ISL 451558|B.1.1.33|Australia|2020-04-08	Oceania|hCoV-19/Australia/VIC1176/2020|EPI ISL 430630|B.1.5|Australia|2020-04-10	0.0001726590	Oceania
Oceania|hCoV-19/Australia/NSW352/2020|EPI ISL 451613|B.1.5|Australia|2020-04-08	Oceania|hCoV-19/Australia/VIC1176/2020|EPI ISL 430630|B.1.5|Australia|2020-04-10	0.0000000000	Oceania
Oceania|hCoV-19/Australia/WA60/2020|EPI ISL 512713|B.1|Australia|2020-04-08	Oceania|hCoV-19/Australia/VIC1176/2020|EPI ISL 430630|B.1.5|Australia|2020-04-10	0.0001381298	Oceania
Oceania|hCoV-19/Australia/WA104/2020|EPI ISL 512757|B.1|Australia|2020-04-08	Oceania|hCoV-19/Australia/VIC1176/2020|EPI ISL 430630|B.1.5|Australia|2020-04-10	0.0000690587	Oceania
Oceania|hCoV-19/Australia/WA61/2020|EPI ISL 512714|B.1|Australia|2020-04-08	Oceania|hCoV-19/Australia/VIC1176/2020|EPI ISL 430630|B.1.5|Australia|2020-04-10	0.0000690607	Oceania
Oceania|hCoV-19/Australia/VIC1135/2020|EPI ISL 430601|B.1.370|Australia|2020-04-08	Oceania|hCoV-19/Australia/VIC1176/2020|EPI ISL 430630|B.1.5|Australia|2020-04-10	0.0001704618	Oceania
Oceania|hCoV-19/Australia/VIC1281/2020|EPI ISL 430676|B.1.1|Australia|2020-04-08	Oceania|hCoV-19/Australia/VIC1176/2020|EPI ISL 430630|B.1.5|Australia|2020-04-10	0.0001363867	Oceania
Oceania|hCoV-19/Australia/VIC1119/2020|EPI ISL 430567|B.1|Australia|2020-04-08	Oceania|hCoV-19/Australia/VIC1176/2020|EPI ISL 430630|B.1.5|Australia|2020-04-10	0.0001363595	Oceania
Oceania|hCoV-19/Australia/VIC899/2020|EPI ISL 427149|B.52|Australia|2020-04-08	Oceania|hCoV-19/Australia/VIC1176/2020|EPI ISL 430630|B.1.5|Australia|2020-04-10	0.0004092702	Oceania
Oceania|hCoV-19/Australia/VIC-CBA5/2020|EPI ISL 430065|B.1.1.71|Australia|2020-04-08	Oceania|hCoV-19/Australia/VIC1176/2020|EPI ISL 430630|B.1.5|Australia|2020-04-10	0.0002054562	Oceania
Oceania|hCoV-19/Australia/VIC1139/2020|EPI ISL 430610|B.1|Australia|2020-04-08	Oceania|hCoV-19/Australia/VIC1176/2020|EPI ISL 430630|B.1.5|Australia|2020-04-10	0.0002053878	Oceania
Oceania|hCoV-19/Australia/VIC1134/2020|EPI ISL 430600|B.1|Australia|2020-04-08	Oceania|hCoV-19/Australia/VIC1176/2020|EPI ISL 430630|B.1.5|Australia|2020-04-10	0.0001026845	Oceania
Oceania|hCoV-19/Australia/VIC1143/2020|EPI ISL 430614|B.1.1|Australia|2020-04-08	Oceania|hCoV-19/Australia/VIC1176/2020|EPI ISL 430630|B.1.5|Australia|2020-04-10	0.0001369275	Oceania
Oceania|hCoV-19/Australia/VIC1137/2020|EPI ISL 430607|B.1|Australia|2020-04-08	Oceania|hCoV-19/Australia/VIC1176/2020|EPI ISL 430630|B.1.5|Australia|2020-04-10	0.0000684643	Oceania
Oceania|hCoV-19/Australia/VIC1138/2020|EPI ISL 430609|B.1.1|Australia|2020-04-08	Oceania|hCoV-19/Australia/VIC1176/2020|EPI ISL 430630|B.1.5|Australia|2020-04-10	0.0001026940	Oceania
Oceania|hCoV-19/Australia/VIC-CBA6/2020|EPI ISL 430066|B.1|Australia|2020-04-08	Oceania|hCoV-19/Australia/VIC1176/2020|EPI ISL 430630|B.1.5|Australia|2020-04-10	0.0002077571	Oceania
Oceania|hCoV-19/Australia/VIC1136/2020|EPI ISL 430606|B|Australia|2020-04-08	Oceania|hCoV-19/Australia/VIC1176/2020|EPI ISL 430630|B.1.5|Australia|2020-04-10	0.0003441335	Oceania
Oceania|hCoV-19/New Zealand/20VR2074/2020|EPI ISL 456361|B.1.1|New Zealand|2020-04-08	Oceania|hCoV-19/Australia/VIC1176/2020|EPI ISL 430630|B.1.5|Australia|2020-04-10	0.0000350095	Oceania
Oceania|hCoV-19/Australia/VIC1140/2020|EPI ISL 430611|B.1|Australia|2020-04-08	Oceania|hCoV-19/Australia/VIC1176/2020|EPI ISL 430630|B.1.5|Australia|2020-04-10	0.0002084889	Oceania
Oceania|hCoV-19/Australia/VIC1363/2020|EPI ISL 561517|B.1.1|Australia|2020-04-08	Oceania|hCoV-19/Australia/VIC1176/2020|EPI ISL 430630|B.1.5|Australia|2020-04-10	0.0001756857	Oceania
Oceania|hCoV-19/Australia/VIC1127/2020|EPI ISL 430608|B.1.1|Australia|2020-04-08	Oceania|hCoV-19/Australia/VIC1176/2020|EPI ISL 430630|B.1.5|Australia|2020-04-10	0.0001055067	Oceania
Oceania|hCoV-19/Australia/VIC1132/2020|EPI ISL 430593|B.1|Australia|2020-04-08	Oceania|hCoV-19/Australia/VIC1176/2020|EPI ISL 430630|B.1.5|Australia|2020-04-10	0.0001711589	Oceania
Oceania|hCoV-19/Australia/QLD966/2020|EPI ISL 530234|B.1|Australia|2020-04-09	Oceania|hCoV-19/Australia/VIC1176/2020|EPI ISL 430630|B.1.5|Australia|2020-04-10	0.0001363683	Oceania
Oceania|hCoV-19/Australia/VIC1159/2020|EPI ISL 430604|B.1.370|Australia|2020-04-09	Oceania|hCoV-19/Australia/VIC1176/2020|EPI ISL 430630|B.1.5|Australia|2020-04-10	0.0001363595	Oceania
Oceania|hCoV-19/Australia/NSW2437/2020|EPI ISL 527017|B.1.1.33|Australia|2020-04-09	Oceania|hCoV-19/Australia/VIC1176/2020|EPI ISL 430630|B.1.5|Australia|2020-04-10	0.0002045536	Oceania
Oceania|hCoV-19/Australia/NSW2534/2020|EPI ISL 527038|B.1.98|Australia|2020-04-09	Oceania|hCoV-19/Australia/VIC1176/2020|EPI ISL 430630|B.1.5|Australia|2020-04-10	0.0002386594	Oceania
Oceania|hCoV-19/Australia/NSW673/2020|EPI ISL 513316|B.1.1.33|Australia|2020-04-09	Oceania|hCoV-19/Australia/VIC1176/2020|EPI ISL 430630|B.1.5|Australia|2020-04-10	0.0002071951	Oceania
Oceania|hCoV-19/Australia/NSW602/2020|EPI ISL 478714|B.1|Australia|2020-04-09	Oceania|hCoV-19/Australia/VIC1176/2020|EPI ISL 430630|B.1.5|Australia|2020-04-10	0.0002072026	Oceania
Oceania|hCoV-19/Australia/VIC1161/2020|EPI ISL 430615|B.1|Australia|2020-04-09	Oceania|hCoV-19/Australia/VIC1176/2020|EPI ISL 430630|B.1.5|Australia|2020-04-10	0.0001363556	Oceania
Oceania|hCoV-19/Australia/VIC1284/2020|EPI ISL 430701|B.1.5|Australia|2020-04-09	Oceania|hCoV-19/Australia/VIC1176/2020|EPI ISL 430630|B.1.5|Australia|2020-04-10	0.0000340945	Oceania
Oceania|hCoV-19/Australia/VIC1158/2020|EPI ISL 430602|B.1.1|Australia|2020-04-09	Oceania|hCoV-19/Australia/VIC1176/2020|EPI ISL 430630|B.1.5|Australia|2020-04-10	0.0001364937	Oceania
Oceania|hCoV-19/Australia/VIC1160/2020|EPI ISL 430605|B.1.370|Australia|2020-04-09	Oceania|hCoV-19/Australia/VIC1176/2020|EPI ISL 430630|B.1.5|Australia|2020-04-10	0.0001369242	Oceania
Oceania|hCoV-19/Australia/VIC1162/2020|EPI ISL 430616|B.1|Australia|2020-04-09	Oceania|hCoV-19/Australia/VIC1176/2020|EPI ISL 430630|B.1.5|Australia|2020-04-10	0.0000684549	Oceania
Oceania|hCoV-19/Australia/VIC1355/2020|EPI ISL 430638|B.1.1|Australia|2020-04-09	Oceania|hCoV-19/Australia/VIC1176/2020|EPI ISL 430630|B.1.5|Australia|2020-04-10	0.0001026905	Oceania
Oceania|hCoV-19/Australia/VIC1248/2020|EPI ISL 436114|B.1.5|Australia|2020-04-09	Oceania|hCoV-19/Australia/VIC1176/2020|EPI ISL 430630|B.1.5|Australia|2020-04-10	0.0000342251	Oceania
Oceania|hCoV-19/Australia/SAP095/2020|EPI ISL 451129|B.1|Australia|2020-04-09	Oceania|hCoV-19/Australia/VIC1176/2020|EPI ISL 430630|B.1.5|Australia|2020-04-10	0.0001716907	Oceania
Oceania|hCoV-19/Australia/VIC1247/2020|EPI ISL 436113|B.1.1|Australia|2020-04-09	Oceania|hCoV-19/Australia/VIC1176/2020|EPI ISL 430630|B.1.5|Australia|2020-04-10	0.0001026975	Oceania
Oceania|hCoV-19/Australia/VIC1164/2020|EPI ISL 430624|B.1.22|Australia|2020-04-09	Oceania|hCoV-19/Australia/VIC1176/2020|EPI ISL 430630|B.1.5|Australia|2020-04-10	0.0001710367	Oceania
Oceania|hCoV-19/New Zealand/20VR2048/2020|EPI ISL 456346|B.1|New Zealand|2020-04-09	Oceania|hCoV-19/Australia/VIC1176/2020|EPI ISL 430630|B.1.5|Australia|2020-04-10	0.0001392846	Oceania
Oceania|hCoV-19/Australia/VIC1285/2020|EPI ISL 430702|B.1.5|Australia|2020-04-09	Oceania|hCoV-19/Australia/VIC1176/2020|EPI ISL 430630|B.1.5|Australia|2020-04-10	0.0000351674	Oceania
Oceania|hCoV-19/Australia/VIC1178/2020|EPI ISL 430674|B.1.1|Australia|2020-04-10	Oceania|hCoV-19/Australia/VIC1176/2020|EPI ISL 430630|B.1.5|Australia|2020-04-10	0.0001705029	Oceania
Oceania|hCoV-19/Australia/VIC1313/2020|EPI ISL 430714|B.1.5|Australia|2020-04-10	Oceania|hCoV-19/Australia/VIC1176/2020|EPI ISL 430630|B.1.5|Australia|2020-04-10	0.0000341003	Oceania
Oceania|hCoV-19/Australia/VIC1300/2020|EPI ISL 430677|B.1.1|Australia|2020-04-10	Oceania|hCoV-19/Australia/VIC1176/2020|EPI ISL 430630|B.1.5|Australia|2020-04-10	0.0001365450	Oceania
Oceania|hCoV-19/Australia/VIC1303/2020|EPI ISL 430694|B.1.1|Australia|2020-04-10	Oceania|hCoV-19/Australia/VIC1176/2020|EPI ISL 430630|B.1.5|Australia|2020-04-10	0.0001711155	Oceania
Oceania|hCoV-19/Australia/VIC1174/2020|EPI ISL 430623|B.1.370|Australia|2020-04-10	Oceania|hCoV-19/Australia/VIC1176/2020|EPI ISL 430630|B.1.5|Australia|2020-04-10	0.0001365457	Oceania
Oceania|hCoV-19/Australia/VIC1312/2020|EPI ISL 562136|B.1.5|Australia|2020-04-10	Oceania|hCoV-19/Australia/VIC1176/2020|EPI ISL 430630|B.1.5|Australia|2020-04-10	0.0000343238	Oceania
Oceania|hCoV-19/Australia/NSW02/2020|EPI ISL 408976|B|Australia|2020-01-22	Oceania|hCoV-19/Australia/VIC1250/2020|EPI ISL 436115|B.1.1|Australia|2020-04-10	0.0003760535	Oceania
Oceania|hCoV-19/Australia/NSW01/2020|EPI ISL 407893|A|Australia|2020-01-24	Oceania|hCoV-19/Australia/VIC1250/2020|EPI ISL 436115|B.1.1|Australia|2020-04-10	0.0003755096	Oceania
Oceania|hCoV-19/Australia/NSW04/2020|EPI ISL 417030|A|Australia|2020-01-24	Oceania|hCoV-19/Australia/VIC1250/2020|EPI ISL 436115|B.1.1|Australia|2020-04-10	0.0004438024	Oceania
Oceania|hCoV-19/Australia/VIC02/2020|EPI ISL 416410|B|Australia|2020-01-24	Oceania|hCoV-19/Australia/VIC1250/2020|EPI ISL 436115|B.1.1|Australia|2020-04-10	0.0003781339	Oceania
Oceania|hCoV-19/Australia/VIC01/2020|EPI ISL 406844|B|Australia|2020-01-25	Oceania|hCoV-19/Australia/VIC1250/2020|EPI ISL 436115|B.1.1|Australia|2020-04-10	0.0004098332	Oceania
Oceania|hCoV-19/Australia/NSW03/2020|EPI ISL 408977|B|Australia|2020-01-25	Oceania|hCoV-19/Australia/VIC1250/2020|EPI ISL 436115|B.1.1|Australia|2020-04-10	0.0003413811	Oceania
Oceania|hCoV-19/Australia/NSW2153/2020|EPI ISL 509505|B.1.5|Australia|2020-01-25	Oceania|hCoV-19/Australia/VIC1250/2020|EPI ISL 436115|B.1.1|Australia|2020-04-10	0.0002048160	Oceania
Oceania|hCoV-19/Australia/QLD01/2020|EPI ISL 407894|A|Australia|2020-01-28	Oceania|hCoV-19/Australia/VIC1250/2020|EPI ISL 436115|B.1.1|Australia|2020-04-10	0.0004438282	Oceania
Oceania|hCoV-19/Australia/VPRL014/2020|EPI ISL 455603|B.1|Australia|2020-01-30	Oceania|hCoV-19/Australia/VIC1250/2020|EPI ISL 436115|B.1.1|Australia|2020-04-10	0.0003755095	Oceania
Oceania|hCoV-19/Australia/QLD02/2020|EPI ISL 407896|A|Australia|2020-01-30	Oceania|hCoV-19/Australia/VIC1250/2020|EPI ISL 436115|B.1.1|Australia|2020-04-10	0.0005121310	Oceania
Oceania|hCoV-19/Australia/SA01/2020|EPI ISL 480778|B.1|Australia|2020-01-30	Oceania|hCoV-19/Australia/VIC1250/2020|EPI ISL 436115|B.1.1|Australia|2020-04-10	0.0003755993	Oceania
Oceania|hCoV-19/Australia/SA04/2020|EPI ISL 480781|B.1|Australia|2020-01-30	Oceania|hCoV-19/Australia/VIC1250/2020|EPI ISL 436115|B.1.1|Australia|2020-04-10	0.0003777791	Oceania
Oceania|hCoV-19/Australia/VIC13/2020|EPI ISL 419733|B|Australia|2020-01-31	Oceania|hCoV-19/Australia/VIC1250/2020|EPI ISL 436115|B.1.1|Australia|2020-04-10	0.0004438154	Oceania
Oceania|hCoV-19/Australia/VIC14/2020|EPI ISL 419734|B|Australia|2020-02-02	Oceania|hCoV-19/Australia/VIC1250/2020|EPI ISL 436115|B.1.1|Australia|2020-04-10	0.0003460778	Oceania
Oceania|hCoV-19/Australia/QLD03/2020|EPI ISL 410717|A|Australia|2020-02-05	Oceania|hCoV-19/Australia/VIC1250/2020|EPI ISL 436115|B.1.1|Australia|2020-04-10	0.0004779784	Oceania
Oceania|hCoV-19/Australia/QLD04/2020|EPI ISL 410718|A|Australia|2020-02-05	Oceania|hCoV-19/Australia/VIC1250/2020|EPI ISL 436115|B.1.1|Australia|2020-04-10	0.0004438282	Oceania
Oceania|hCoV-19/Australia/VIC07/2020|EPI ISL 416415|A|Australia|2020-02-08	Oceania|hCoV-19/Australia/VIC1250/2020|EPI ISL 436115|B.1.1|Australia|2020-04-10	0.0004779789	Oceania
Oceania|hCoV-19/Australia/SAP097/2020|EPI ISL 468039|B|Australia|2020-02-22	Oceania|hCoV-19/Australia/VIC1250/2020|EPI ISL 436115|B.1.1|Australia|2020-04-10	0.0004096936	Oceania
Oceania|hCoV-19/Australia/WA11/2020|EPI ISL 420456|B|Australia|2020-02-22	Oceania|hCoV-19/Australia/VIC1250/2020|EPI ISL 436115|B.1.1|Australia|2020-04-10	0.0004097164	Oceania
Oceania|hCoV-19/Australia/WA34/2020|EPI ISL 470851|B|Australia|2020-02-27	Oceania|hCoV-19/Australia/VIC1250/2020|EPI ISL 436115|B.1.1|Australia|2020-04-10	0.0004096744	Oceania
Oceania|hCoV-19/New Zealand/20VR0174/2020|EPI ISL 413490|B.4|New Zealand|2020-02-27	Oceania|hCoV-19/Australia/VIC1250/2020|EPI ISL 436115|B.1.1|Australia|2020-04-10	0.0004781052	Oceania
Oceania|hCoV-19/Australia/NSW05/2020|EPI ISL 412975|B.4|Australia|2020-02-28	Oceania|hCoV-19/Australia/VIC1250/2020|EPI ISL 436115|B.1.1|Australia|2020-04-10	0.0005121938	Oceania
Oceania|hCoV-19/Australia/QLDID922/2020|EPI ISL 418799|B|Australia|2020-02-28	Oceania|hCoV-19/Australia/VIC1250/2020|EPI ISL 436115|B.1.1|Australia|2020-04-10	0.0004438154	Oceania
Oceania|hCoV-19/Australia/NSW09/2020|EPI ISL 413595|B.4|Australia|2020-02-28	Oceania|hCoV-19/Australia/VIC1250/2020|EPI ISL 436115|B.1.1|Australia|2020-04-10	0.0005533832	Oceania
Oceania|hCoV-19/Australia/NSW08/2020|EPI ISL 413594|B|Australia|2020-02-28	Oceania|hCoV-19/Australia/VIC1250/2020|EPI ISL 436115|B.1.1|Australia|2020-04-10	0.0003111988	Oceania
Oceania|hCoV-19/Australia/NSW10/2020|EPI ISL 413596|B|Australia|2020-02-28	Oceania|hCoV-19/Australia/VIC1250/2020|EPI ISL 436115|B.1.1|Australia|2020-04-10	0.0003112096	Oceania
Oceania|hCoV-19/Australia/NSW219/2020|EPI ISL 427643|B|Australia|2020-02-28	Oceania|hCoV-19/Australia/VIC1250/2020|EPI ISL 436115|B.1.1|Australia|2020-04-10	0.0003112204	Oceania
Oceania|hCoV-19/Australia/NSW07/2020|EPI ISL 413214|B.4|Australia|2020-02-29	Oceania|hCoV-19/Australia/VIC1250/2020|EPI ISL 436115|B.1.1|Australia|2020-04-10	0.0004780242	Oceania
Oceania|hCoV-19/Australia/QLD09/2020|EPI ISL 414414|B.4|Australia|2020-02-29	Oceania|hCoV-19/Australia/VIC1250/2020|EPI ISL 436115|B.1.1|Australia|2020-04-10	0.0005121789	Oceania
Oceania|hCoV-19/Australia/NSW06/2020|EPI ISL 413213|B.4|Australia|2020-02-29	Oceania|hCoV-19/Australia/VIC1250/2020|EPI ISL 436115|B.1.1|Australia|2020-04-10	0.0005463453	Oceania
Oceania|hCoV-19/New Zealand/20VR0189/2020|EPI ISL 416519|B.1.1|New Zealand|2020-03-02	Oceania|hCoV-19/Australia/VIC1250/2020|EPI ISL 436115|B.1.1|Australia|2020-04-10	0.0000682525	Oceania
Oceania|hCoV-19/Australia/VIC04/2020|EPI ISL 416412|B.4|Australia|2020-03-02	Oceania|hCoV-19/Australia/VIC1250/2020|EPI ISL 436115|B.1.1|Australia|2020-04-10	0.0006146643	Oceania
Oceania|hCoV-19/Australia/NSW11/2020|EPI ISL 413597|B.4|Australia|2020-03-02	Oceania|hCoV-19/Australia/VIC1250/2020|EPI ISL 436115|B.1.1|Australia|2020-04-10	0.0004495820	Oceania
Oceania|hCoV-19/Australia/NSW217/2020|EPI ISL 427644|B.4|Australia|2020-03-02	Oceania|hCoV-19/Australia/VIC1250/2020|EPI ISL 436115|B.1.1|Australia|2020-04-10	0.0004495976	Oceania
Oceania|hCoV-19/Australia/SAP098/2020|EPI ISL 483066|B.4|Australia|2020-03-03	Oceania|hCoV-19/Australia/VIC1250/2020|EPI ISL 436115|B.1.1|Australia|2020-04-10	0.0005463971	Oceania
Oceania|hCoV-19/Australia/NSW15/2020|EPI ISL 417383|B.4|Australia|2020-03-03	Oceania|hCoV-19/Australia/VIC1250/2020|EPI ISL 436115|B.1.1|Australia|2020-04-10	0.0005463356	Oceania
Oceania|hCoV-19/New Zealand/20VR1109/2020|EPI ISL 456190|B.31|New Zealand|2020-03-03	Oceania|hCoV-19/Australia/VIC1250/2020|EPI ISL 436115|B.1.1|Australia|2020-04-10	0.0006830409	Oceania
Oceania|hCoV-19/Australia/NSW14/2020|EPI ISL 413600|B.4|Australia|2020-03-03	Oceania|hCoV-19/Australia/VIC1250/2020|EPI ISL 436115|B.1.1|Australia|2020-04-10	0.0004495872	Oceania
Oceania|hCoV-19/Australia/NSW22/2020|EPI ISL 427649|B.4|Australia|2020-03-03	Oceania|hCoV-19/Australia/VIC1250/2020|EPI ISL 436115|B.1.1|Australia|2020-04-10	0.0004842066	Oceania
Oceania|hCoV-19/Australia/VPRL004/2020|EPI ISL 455596|B.4|Australia|2020-03-03	Oceania|hCoV-19/Australia/VIC1250/2020|EPI ISL 436115|B.1.1|Australia|2020-04-10	0.0005464344	Oceania
Oceania|hCoV-19/Australia/SAP217/2020|EPI ISL 483073|B|Australia|2020-03-03	Oceania|hCoV-19/Australia/VIC1250/2020|EPI ISL 436115|B.1.1|Australia|2020-04-10	0.0004486858	Oceania
Oceania|hCoV-19/Australia/SAP099/2020|EPI ISL 468038|B.4|Australia|2020-03-04	Oceania|hCoV-19/Australia/VIC1250/2020|EPI ISL 436115|B.1.1|Australia|2020-04-10	0.0005805857	Oceania
Oceania|hCoV-19/Australia/NSW21/2020|EPI ISL 417386|B.4|Australia|2020-03-04	Oceania|hCoV-19/Australia/VIC1250/2020|EPI ISL 436115|B.1.1|Australia|2020-04-10	0.0005122029	Oceania
Oceania|hCoV-19/Australia/WA06/2020|EPI ISL 420534|B.1.98|Australia|2020-03-04	Oceania|hCoV-19/Australia/VIC1250/2020|EPI ISL 436115|B.1.1|Australia|2020-04-10	0.0002393095	Oceania
Oceania|hCoV-19/Australia/NSW12/2020|EPI ISL 413598|B.4|Australia|2020-03-04	Oceania|hCoV-19/Australia/VIC1250/2020|EPI ISL 436115|B.1.1|Australia|2020-04-10	0.0005533832	Oceania
Oceania|hCoV-19/Australia/NSW23/2020|EPI ISL 427650|B.4|Australia|2020-03-04	Oceania|hCoV-19/Australia/VIC1250/2020|EPI ISL 436115|B.1.1|Australia|2020-04-10	0.0004841836	Oceania
Oceania|hCoV-19/Australia/NSW65/2020|EPI ISL 427645|B.4|Australia|2020-03-04	Oceania|hCoV-19/Australia/VIC1250/2020|EPI ISL 436115|B.1.1|Australia|2020-04-10	0.0005187791	Oceania
Oceania|hCoV-19/Australia/NSW13/2020|EPI ISL 413599|B.4|Australia|2020-03-04	Oceania|hCoV-19/Australia/VIC1250/2020|EPI ISL 436115|B.1.1|Australia|2020-04-10	0.0004841836	Oceania
Oceania|hCoV-19/New Zealand/20VR0195/2020|EPI ISL 534335|B.1.1|New Zealand|2020-03-04	Oceania|hCoV-19/Australia/VIC1250/2020|EPI ISL 436115|B.1.1|Australia|2020-04-10	0.0000693842	Oceania
Oceania|hCoV-19/Australia/NSW25/2020|EPI ISL 417388|B.6|Australia|2020-03-05	Oceania|hCoV-19/Australia/VIC1250/2020|EPI ISL 436115|B.1.1|Australia|2020-04-10	0.0005463039	Oceania
Oceania|hCoV-19/Australia/NSW18/2020|EPI ISL 417384|B.4|Australia|2020-03-05	Oceania|hCoV-19/Australia/VIC1250/2020|EPI ISL 436115|B.1.1|Australia|2020-04-10	0.0005463196	Oceania
Oceania|hCoV-19/Australia/NSW66/2020|EPI ISL 427646|B.4|Australia|2020-03-05	Oceania|hCoV-19/Australia/VIC1250/2020|EPI ISL 436115|B.1.1|Australia|2020-04-10	0.0005187791	Oceania
Oceania|hCoV-19/Australia/TAS54/2020|EPI ISL 522729|B.4|Australia|2020-03-05	Oceania|hCoV-19/Australia/VIC1250/2020|EPI ISL 436115|B.1.1|Australia|2020-04-10	0.0005123520	Oceania
Oceania|hCoV-19/New Zealand/20VR0206/2020|EPI ISL 416526|B.4|New Zealand|2020-03-05	Oceania|hCoV-19/Australia/VIC1250/2020|EPI ISL 436115|B.1.1|Australia|2020-04-10	0.0005206758	Oceania
Oceania|hCoV-19/Australia/NSW24/2020|EPI ISL 417387|B.4|Australia|2020-03-06	Oceania|hCoV-19/Australia/VIC1250/2020|EPI ISL 436115|B.1.1|Australia|2020-04-10	0.0005463452	Oceania
Oceania|hCoV-19/Australia/NSW19/2020|EPI ISL 417385|B.4|Australia|2020-03-06	Oceania|hCoV-19/Australia/VIC1250/2020|EPI ISL 436115|B.1.1|Australia|2020-04-10	0.0005463355	Oceania
Oceania|hCoV-19/Australia/NSW155/2020|EPI ISL 427647|B.1.1|Australia|2020-03-06	Oceania|hCoV-19/Australia/VIC1250/2020|EPI ISL 436115|B.1.1|Australia|2020-04-10	0.0000691348	Oceania
Oceania|hCoV-19/Australia/NSW33/2020|EPI ISL 427654|B.4|Australia|2020-03-06	Oceania|hCoV-19/Australia/VIC1250/2020|EPI ISL 436115|B.1.1|Australia|2020-04-10	0.0004842065	Oceania
Oceania|hCoV-19/Australia/VPRL002/2020|EPI ISL 455595|B|Australia|2020-03-06	Oceania|hCoV-19/Australia/VIC1250/2020|EPI ISL 436115|B.1.1|Australia|2020-04-10	0.0004438900	Oceania
Oceania|hCoV-19/Australia/VIC06/2020|EPI ISL 416414|B.4|Australia|2020-03-06	Oceania|hCoV-19/Australia/VIC1250/2020|EPI ISL 436115|B.1.1|Australia|2020-04-10	0.0005548285	Oceania
Oceania|hCoV-19/Australia/VIC18/2020|EPI ISL 419737|B.40|Australia|2020-03-07	Oceania|hCoV-19/Australia/VIC1250/2020|EPI ISL 436115|B.1.1|Australia|2020-04-10	0.0006488971	Oceania
Oceania|hCoV-19/Australia/NSW27/2020|EPI ISL 417390|B.1.1|Australia|2020-03-08	Oceania|hCoV-19/Australia/VIC1250/2020|EPI ISL 436115|B.1.1|Australia|2020-04-10	0.0001365107	Oceania
Oceania|hCoV-19/Australia/NSW28/2020|EPI ISL 417391|B.4|Australia|2020-03-08	Oceania|hCoV-19/Australia/VIC1250/2020|EPI ISL 436115|B.1.1|Australia|2020-04-10	0.0006146820	Oceania
Oceania|hCoV-19/Australia/NSW35/2020|EPI ISL 417393|B.4|Australia|2020-03-08	Oceania|hCoV-19/Australia/VIC1250/2020|EPI ISL 436115|B.1.1|Australia|2020-04-10	0.0005879820	Oceania
Oceania|hCoV-19/Australia/NSW29/2020|EPI ISL 427651|B|Australia|2020-03-08	Oceania|hCoV-19/Australia/VIC1250/2020|EPI ISL 436115|B.1.1|Australia|2020-04-10	0.0004149921	Oceania
Oceania|hCoV-19/Australia/NSW153/2020|EPI ISL 427653|B.1.1|Australia|2020-03-08	Oceania|hCoV-19/Australia/VIC1250/2020|EPI ISL 436115|B.1.1|Australia|2020-04-10	0.0000691348	Oceania
Oceania|hCoV-19/Australia/NSW375/2020|EPI ISL 451635|B.4|Australia|2020-03-08	Oceania|hCoV-19/Australia/VIC1250/2020|EPI ISL 436115|B.1.1|Australia|2020-04-10	0.0005880024	Oceania
Oceania|hCoV-19/Australia/NSW252/2020|EPI ISL 451517|B.4|Australia|2020-03-08	Oceania|hCoV-19/Australia/VIC1250/2020|EPI ISL 436115|B.1.1|Australia|2020-04-10	0.0005187791	Oceania
Oceania|hCoV-19/Australia/VIC19/2020|EPI ISL 419738|B.39|Australia|2020-03-08	Oceania|hCoV-19/Australia/VIC1250/2020|EPI ISL 436115|B.1.1|Australia|2020-04-10	0.0005847940	Oceania
Oceania|hCoV-19/Australia/NSW26/2020|EPI ISL 417389|B.4|Australia|2020-03-09	Oceania|hCoV-19/Australia/VIC1250/2020|EPI ISL 436115|B.1.1|Australia|2020-04-10	0.0006146885	Oceania
Oceania|hCoV-19/Australia/VIC23/2020|EPI ISL 419743|B.40|Australia|2020-03-09	Oceania|hCoV-19/Australia/VIC1250/2020|EPI ISL 436115|B.1.1|Australia|2020-04-10	0.0006146821	Oceania
Oceania|hCoV-19/Australia/VIC21/2020|EPI ISL 419740|B.40|Australia|2020-03-09	Oceania|hCoV-19/Australia/VIC1250/2020|EPI ISL 436115|B.1.1|Australia|2020-04-10	0.0006488447	Oceania
Oceania|hCoV-19/Australia/VIC22/2020|EPI ISL 419742|B.1|Australia|2020-03-09	Oceania|hCoV-19/Australia/VIC1250/2020|EPI ISL 436115|B.1.1|Australia|2020-04-10	0.0003072422	Oceania
Oceania|hCoV-19/Australia/NSW154/2020|EPI ISL 427652|B.1.1|Australia|2020-03-09	Oceania|hCoV-19/Australia/VIC1250/2020|EPI ISL 436115|B.1.1|Australia|2020-04-10	0.0000691348	Oceania
Oceania|hCoV-19/Australia/NSW2155/2020|EPI ISL 500633|B.4|Australia|2020-03-09	Oceania|hCoV-19/Australia/VIC1250/2020|EPI ISL 436115|B.1.1|Australia|2020-04-10	0.0005122145	Oceania
Oceania|hCoV-19/Australia/NSW2154/2020|EPI ISL 500632|B.1.1|Australia|2020-03-09	Oceania|hCoV-19/Australia/VIC1250/2020|EPI ISL 436115|B.1.1|Australia|2020-04-10	0.0001023879	Oceania
Oceania|hCoV-19/Australia/VIC26/2020|EPI ISL 419745|B.3|Australia|2020-03-10	Oceania|hCoV-19/Australia/VIC1250/2020|EPI ISL 436115|B.1.1|Australia|2020-04-10	0.0004096791	Oceania
Oceania|hCoV-19/Australia/NSW31/2020|EPI ISL 417392|B.4|Australia|2020-03-10	Oceania|hCoV-19/Australia/VIC1250/2020|EPI ISL 436115|B.1.1|Australia|2020-04-10	0.0005463356	Oceania
Oceania|hCoV-19/Australia/VIC30/2020|EPI ISL 419749|B.4|Australia|2020-03-10	Oceania|hCoV-19/Australia/VIC1250/2020|EPI ISL 436115|B.1.1|Australia|2020-04-10	0.0005121880	Oceania
Oceania|hCoV-19/Australia/VIC36/2020|EPI ISL 419765|B|Australia|2020-03-10	Oceania|hCoV-19/Australia/VIC1250/2020|EPI ISL 436115|B.1.1|Australia|2020-04-10	0.0004780097	Oceania
Oceania|hCoV-19/Australia/VIC31/2020|EPI ISL 419750|B.1|Australia|2020-03-10	Oceania|hCoV-19/Australia/VIC1250/2020|EPI ISL 436115|B.1.1|Australia|2020-04-10	0.0002389450	Oceania
Oceania|hCoV-19/Australia/NSW36/2020|EPI ISL 417394|B.40|Australia|2020-03-10	Oceania|hCoV-19/Australia/VIC1250/2020|EPI ISL 436115|B.1.1|Australia|2020-04-10	0.0005187858	Oceania
Oceania|hCoV-19/Australia/NSW38/2020|EPI ISL 417396|B.6|Australia|2020-03-10	Oceania|hCoV-19/Australia/VIC1250/2020|EPI ISL 436115|B.1.1|Australia|2020-04-10	0.0004841756	Oceania
Oceania|hCoV-19/Australia/NSW41/2020|EPI ISL 417399|B.40|Australia|2020-03-10	Oceania|hCoV-19/Australia/VIC1250/2020|EPI ISL 436115|B.1.1|Australia|2020-04-10	0.0004149778	Oceania
Oceania|hCoV-19/Australia/NSW44/2020|EPI ISL 417400|B.6|Australia|2020-03-10	Oceania|hCoV-19/Australia/VIC1250/2020|EPI ISL 436115|B.1.1|Australia|2020-04-10	0.0004841613	Oceania
Oceania|hCoV-19/Australia/NSW46/2020|EPI ISL 427658|B.3|Australia|2020-03-10	Oceania|hCoV-19/Australia/VIC1250/2020|EPI ISL 436115|B.1.1|Australia|2020-04-10	0.0003805062	Oceania
Oceania|hCoV-19/Australia/NSW51/2020|EPI ISL 427660|B.40|Australia|2020-03-10	Oceania|hCoV-19/Australia/VIC1250/2020|EPI ISL 436115|B.1.1|Australia|2020-04-10	0.0004149922	Oceania
Oceania|hCoV-19/Australia/NSW376/2020|EPI ISL 451636|B.4|Australia|2020-03-10	Oceania|hCoV-19/Australia/VIC1250/2020|EPI ISL 436115|B.1.1|Australia|2020-04-10	0.0005187944	Oceania
Oceania|hCoV-19/Australia/NSW103/2020|EPI ISL 427657|B.1.5|Australia|2020-03-10	Oceania|hCoV-19/Australia/VIC1250/2020|EPI ISL 436115|B.1.1|Australia|2020-04-10	0.0001728663	Oceania
Oceania|hCoV-19/Australia/NSW63/2020|EPI ISL 427664|B|Australia|2020-03-10	Oceania|hCoV-19/Australia/VIC1250/2020|EPI ISL 436115|B.1.1|Australia|2020-04-10	0.0003458316	Oceania
Oceania|hCoV-19/Australia/NSW49/2020|EPI ISL 427659|B.6|Australia|2020-03-10	Oceania|hCoV-19/Australia/VIC1250/2020|EPI ISL 436115|B.1.1|Australia|2020-04-10	0.0004841923	Oceania
Oceania|hCoV-19/Australia/NSW2159/2020|EPI ISL 500637|B.1.5|Australia|2020-03-10	Oceania|hCoV-19/Australia/VIC1250/2020|EPI ISL 436115|B.1.1|Australia|2020-04-10	0.0001706717	Oceania
Oceania|hCoV-19/Australia/VIC29/2020|EPI ISL 419748|B.1.1|Australia|2020-03-10	Oceania|hCoV-19/Australia/VIC1250/2020|EPI ISL 436115|B.1.1|Australia|2020-04-10	0.0001365200	Oceania
Oceania|hCoV-19/Australia/NSW2139/2020|EPI ISL 500627|B.4|Australia|2020-03-10	Oceania|hCoV-19/Australia/VIC1250/2020|EPI ISL 436115|B.1.1|Australia|2020-04-10	0.0005805533	Oceania
Oceania|hCoV-19/New Zealand/20VR0712/2020|EPI ISL 456163|B.1.1|New Zealand|2020-03-11	Oceania|hCoV-19/Australia/VIC1250/2020|EPI ISL 436115|B.1.1|Australia|2020-04-10	0.0000682525	Oceania
Oceania|hCoV-19/Australia/QLDID921/2020|EPI ISL 417033|B.6|Australia|2020-03-11	Oceania|hCoV-19/Australia/VIC1250/2020|EPI ISL 436115|B.1.1|Australia|2020-04-10	0.0004779960	Oceania
Oceania|hCoV-19/Australia/VIC44/2020|EPI ISL 419767|B.1|Australia|2020-03-11	Oceania|hCoV-19/Australia/VIC1250/2020|EPI ISL 436115|B.1.1|Australia|2020-04-10	0.0002048020	Oceania
Oceania|hCoV-19/Australia/VIC39/2020|EPI ISL 419757|B.1|Australia|2020-03-11	Oceania|hCoV-19/Australia/VIC1250/2020|EPI ISL 436115|B.1.1|Australia|2020-04-10	0.0003072457	Oceania
Oceania|hCoV-19/Australia/QLDID920/2020|EPI ISL 417032|B.1.5|Australia|2020-03-11	Oceania|hCoV-19/Australia/VIC1250/2020|EPI ISL 436115|B.1.1|Australia|2020-04-10	0.0001706598	Oceania
Oceania|hCoV-19/Australia/VIC45/2020|EPI ISL 419802|B.1.1|Australia|2020-03-11	Oceania|hCoV-19/Australia/VIC1250/2020|EPI ISL 436115|B.1.1|Australia|2020-04-10	0.0000682525	Oceania
Oceania|hCoV-19/Australia/NSW40/2020|EPI ISL 417398|B.4|Australia|2020-03-11	Oceania|hCoV-19/Australia/VIC1250/2020|EPI ISL 436115|B.1.1|Australia|2020-04-10	0.0005533896	Oceania
Oceania|hCoV-19/Australia/NSW52/2020|EPI ISL 417405|B|Australia|2020-03-11	Oceania|hCoV-19/Australia/VIC1250/2020|EPI ISL 436115|B.1.1|Australia|2020-04-10	0.0004149778	Oceania
Oceania|hCoV-19/Australia/NSW39/2020|EPI ISL 417397|B.1.5|Australia|2020-03-11	Oceania|hCoV-19/Australia/VIC1250/2020|EPI ISL 436115|B.1.1|Australia|2020-04-10	0.0001728604	Oceania
Oceania|hCoV-19/Australia/NSW102/2020|EPI ISL 427656|B.1.5|Australia|2020-03-11	Oceania|hCoV-19/Australia/VIC1250/2020|EPI ISL 436115|B.1.1|Australia|2020-04-10	0.0001728663	Oceania
Oceania|hCoV-19/Australia/NSW34/2020|EPI ISL 427655|B.4|Australia|2020-03-11	Oceania|hCoV-19/Australia/VIC1250/2020|EPI ISL 436115|B.1.1|Australia|2020-04-10	0.0005188037	Oceania
Oceania|hCoV-19/Australia/VIC38/2020|EPI ISL 419756|B.1.6|Australia|2020-03-11	Oceania|hCoV-19/Australia/VIC1250/2020|EPI ISL 436115|B.1.1|Australia|2020-04-10	0.0002730824	Oceania
Oceania|hCoV-19/Australia/NSW218/2020|EPI ISL 427665|B.3|Australia|2020-03-11	Oceania|hCoV-19/Australia/VIC1250/2020|EPI ISL 436115|B.1.1|Australia|2020-04-10	0.0004150113	Oceania
Oceania|hCoV-19/Australia/VIC43/2020|EPI ISL 419763|B.1.1|Australia|2020-03-11	Oceania|hCoV-19/Australia/VIC1250/2020|EPI ISL 436115|B.1.1|Australia|2020-04-10	0.0001023962	Oceania
Oceania|hCoV-19/Australia/NSW2156/2020|EPI ISL 500634|B.39|Australia|2020-03-11	Oceania|hCoV-19/Australia/VIC1250/2020|EPI ISL 436115|B.1.1|Australia|2020-04-10	0.0005463916	Oceania
Oceania|hCoV-19/Australia/TAS124/2020|EPI ISL 522589|B|Australia|2020-03-11	Oceania|hCoV-19/Australia/VIC1250/2020|EPI ISL 436115|B.1.1|Australia|2020-04-10	0.0004475727	Oceania
Oceania|hCoV-19/New Zealand/CoV002/2020|EPI ISL 417212|B.31|New Zealand|2020-03-11	Oceania|hCoV-19/Australia/VIC1250/2020|EPI ISL 436115|B.1.1|Australia|2020-04-10	0.0005484523	Oceania
Oceania|hCoV-19/Australia/VIC50/2020|EPI ISL 419766|B.1|Australia|2020-03-12	Oceania|hCoV-19/Australia/VIC1250/2020|EPI ISL 436115|B.1.1|Australia|2020-04-10	0.0002389450	Oceania
Oceania|hCoV-19/Australia/VIC55/2020|EPI ISL 419776|B|Australia|2020-03-12	Oceania|hCoV-19/Australia/VIC1250/2020|EPI ISL 436115|B.1.1|Australia|2020-04-10	0.0004779958	Oceania
Oceania|hCoV-19/Australia/VIC52/2020|EPI ISL 419768|B.1.1.71|Australia|2020-03-12	Oceania|hCoV-19/Australia/VIC1250/2020|EPI ISL 436115|B.1.1|Australia|2020-04-10	0.0001706419	Oceania
Oceania|hCoV-19/Australia/VIC58/2020|EPI ISL 419784|B.4|Australia|2020-03-12	Oceania|hCoV-19/Australia/VIC1250/2020|EPI ISL 436115|B.1.1|Australia|2020-04-10	0.0004780097	Oceania
Oceania|hCoV-19/Australia/VIC54/2020|EPI ISL 419770|B.1|Australia|2020-03-12	Oceania|hCoV-19/Australia/VIC1250/2020|EPI ISL 436115|B.1.1|Australia|2020-04-10	0.0002048020	Oceania
Oceania|hCoV-19/Australia/VIC47/2020|EPI ISL 419759|B.40|Australia|2020-03-12	Oceania|hCoV-19/Australia/VIC1250/2020|EPI ISL 436115|B.1.1|Australia|2020-04-10	0.0006488750	Oceania
Oceania|hCoV-19/Australia/NSW50/2020|EPI ISL 417404|B.1.1|Australia|2020-03-12	Oceania|hCoV-19/Australia/VIC1250/2020|EPI ISL 436115|B.1.1|Australia|2020-04-10	0.0001037008	Oceania
Oceania|hCoV-19/Australia/NSW254/2020|EPI ISL 451519|B.4|Australia|2020-03-12	Oceania|hCoV-19/Australia/VIC1250/2020|EPI ISL 436115|B.1.1|Australia|2020-04-10	0.0006226040	Oceania
Oceania|hCoV-19/Australia/VIC48/2020|EPI ISL 419762|B.1|Australia|2020-03-12	Oceania|hCoV-19/Australia/VIC1250/2020|EPI ISL 436115|B.1.1|Australia|2020-04-10	0.0002389533	Oceania
Oceania|hCoV-19/Australia/NSW2158/2020|EPI ISL 500636|B.1.5|Australia|2020-03-12	Oceania|hCoV-19/Australia/VIC1250/2020|EPI ISL 436115|B.1.1|Australia|2020-04-10	0.0002048160	Oceania
Oceania|hCoV-19/Australia/VIC49/2020|EPI ISL 419764|B.1|Australia|2020-03-12	Oceania|hCoV-19/Australia/VIC1250/2020|EPI ISL 436115|B.1.1|Australia|2020-04-10	0.0002731788	Oceania
Oceania|hCoV-19/New Zealand/20VR0334/2020|EPI ISL 456157|B.1|New Zealand|2020-03-12	Oceania|hCoV-19/Australia/VIC1250/2020|EPI ISL 436115|B.1.1|Australia|2020-04-10	0.0002776278	Oceania
Oceania|hCoV-19/Australia/VIC62/2020|EPI ISL 419774|B.1|Australia|2020-03-13	Oceania|hCoV-19/Australia/VIC1250/2020|EPI ISL 436115|B.1.1|Australia|2020-04-10	0.0002048020	Oceania
Oceania|hCoV-19/Australia/NSW2011/2020|EPI ISL 500598|B.4|Australia|2020-03-13	Oceania|hCoV-19/Australia/VIC1250/2020|EPI ISL 436115|B.1.1|Australia|2020-04-10	0.0006488825	Oceania
Oceania|hCoV-19/Australia/VIC66/2020|EPI ISL 419780|B.4|Australia|2020-03-13	Oceania|hCoV-19/Australia/VIC1250/2020|EPI ISL 436115|B.1.1|Australia|2020-04-10	0.0004780097	Oceania
Oceania|hCoV-19/Australia/VIC70/2020|EPI ISL 419786|B|Australia|2020-03-13	Oceania|hCoV-19/Australia/VIC1250/2020|EPI ISL 436115|B.1.1|Australia|2020-04-10	0.0004438440	Oceania
Oceania|hCoV-19/Australia/WA02/2020|EPI ISL 420532|B.1.98|Australia|2020-03-13	Oceania|hCoV-19/Australia/VIC1250/2020|EPI ISL 436115|B.1.1|Australia|2020-04-10	0.0002051181	Oceania
Oceania|hCoV-19/Australia/NSW45/2020|EPI ISL 417401|B.6|Australia|2020-03-13	Oceania|hCoV-19/Australia/VIC1250/2020|EPI ISL 436115|B.1.1|Australia|2020-04-10	0.0004495688	Oceania
Oceania|hCoV-19/Australia/NSW47/2020|EPI ISL 417402|B.1.5|Australia|2020-03-13	Oceania|hCoV-19/Australia/VIC1250/2020|EPI ISL 436115|B.1.1|Australia|2020-04-10	0.0002420290	Oceania
Oceania|hCoV-19/Australia/NSW607/2020|EPI ISL 490017|B.40|Australia|2020-03-13	Oceania|hCoV-19/Australia/VIC1250/2020|EPI ISL 436115|B.1.1|Australia|2020-04-10	0.0004149922	Oceania
Oceania|hCoV-19/Australia/NSW592/2020|EPI ISL 478704|B.1.5|Australia|2020-03-13	Oceania|hCoV-19/Australia/VIC1250/2020|EPI ISL 436115|B.1.1|Australia|2020-04-10	0.0001728663	Oceania
Oceania|hCoV-19/Australia/NSW2147/2020|EPI ISL 500628|B.1.5|Australia|2020-03-13	Oceania|hCoV-19/Australia/VIC1250/2020|EPI ISL 436115|B.1.1|Australia|2020-04-10	0.0002389615	Oceania
Oceania|hCoV-19/Australia/VIC64/2020|EPI ISL 419778|B.1|Australia|2020-03-13	Oceania|hCoV-19/Australia/VIC1250/2020|EPI ISL 436115|B.1.1|Australia|2020-04-10	0.0003078514	Oceania
Oceania|hCoV-19/Australia/VIC61/2020|EPI ISL 419773|B|Australia|2020-03-13	Oceania|hCoV-19/Australia/VIC1250/2020|EPI ISL 436115|B.1.1|Australia|2020-04-10	0.0004813041	Oceania
Oceania|hCoV-19/Australia/VIC63/2020|EPI ISL 419775|B.1|Australia|2020-03-13	Oceania|hCoV-19/Australia/VIC1250/2020|EPI ISL 436115|B.1.1|Australia|2020-04-10	0.0002058910	Oceania
Oceania|hCoV-19/Australia/VIC82/2020|EPI ISL 419794|B.40|Australia|2020-03-14	Oceania|hCoV-19/Australia/VIC1250/2020|EPI ISL 436115|B.1.1|Australia|2020-04-10	0.0005121637	Oceania
Oceania|hCoV-19/Australia/VIC83/2020|EPI ISL 419799|B|Australia|2020-03-14	Oceania|hCoV-19/Australia/VIC1250/2020|EPI ISL 436115|B.1.1|Australia|2020-04-10	0.0004781918	Oceania
Oceania|hCoV-19/Australia/VIC80/2020|EPI ISL 419792|B.40|Australia|2020-03-14	Oceania|hCoV-19/Australia/VIC1250/2020|EPI ISL 436115|B.1.1|Australia|2020-04-10	0.0004780099	Oceania
Oceania|hCoV-19/Australia/NSW2005/2020|EPI ISL 500597|B.1|Australia|2020-03-14	Oceania|hCoV-19/Australia/VIC1250/2020|EPI ISL 436115|B.1.1|Australia|2020-04-10	0.0002389519	Oceania
Oceania|hCoV-19/Australia/VIC84/2020|EPI ISL 419803|B.39|Australia|2020-03-14	Oceania|hCoV-19/Australia/VIC1250/2020|EPI ISL 436115|B.1.1|Australia|2020-04-10	0.0005463452	Oceania
Oceania|hCoV-19/Australia/VIC78/2020|EPI ISL 419790|B|Australia|2020-03-14	Oceania|hCoV-19/Australia/VIC1250/2020|EPI ISL 436115|B.1.1|Australia|2020-04-10	0.0003755655	Oceania
Oceania|hCoV-19/Australia/QLDID923/2020|EPI ISL 418801|B.1|Australia|2020-03-14	Oceania|hCoV-19/Australia/VIC1250/2020|EPI ISL 436115|B.1.1|Australia|2020-04-10	0.0002048020	Oceania
Oceania|hCoV-19/Australia/WA03/2020|EPI ISL 420533|B.1|Australia|2020-03-14	Oceania|hCoV-19/Australia/VIC1250/2020|EPI ISL 436115|B.1.1|Australia|2020-04-10	0.0002393207	Oceania
Oceania|hCoV-19/Australia/WA01/2020|EPI ISL 420531|B.1.98|Australia|2020-03-14	Oceania|hCoV-19/Australia/VIC1250/2020|EPI ISL 436115|B.1.1|Australia|2020-04-10	0.0002393095	Oceania
Oceania|hCoV-19/Australia/NSW54/2020|EPI ISL 417407|B.1.1|Australia|2020-03-14	Oceania|hCoV-19/Australia/VIC1250/2020|EPI ISL 436115|B.1.1|Australia|2020-04-10	0.0000691324	Oceania
Oceania|hCoV-19/Australia/NSW48/2020|EPI ISL 417403|B.6|Australia|2020-03-14	Oceania|hCoV-19/Australia/VIC1250/2020|EPI ISL 436115|B.1.1|Australia|2020-04-10	0.0004495688	Oceania
Oceania|hCoV-19/Australia/NSW256/2020|EPI ISL 451521|B.4|Australia|2020-03-14	Oceania|hCoV-19/Australia/VIC1250/2020|EPI ISL 436115|B.1.1|Australia|2020-04-10	0.0005187791	Oceania
Oceania|hCoV-19/Australia/NSW583/2020|EPI ISL 478695|B.40|Australia|2020-03-14	Oceania|hCoV-19/Australia/VIC1250/2020|EPI ISL 436115|B.1.1|Australia|2020-04-10	0.0004149922	Oceania
Oceania|hCoV-19/Australia/NSW582/2020|EPI ISL 478694|B.40|Australia|2020-03-14	Oceania|hCoV-19/Australia/VIC1250/2020|EPI ISL 436115|B.1.1|Australia|2020-04-10	0.0004149922	Oceania
Oceania|hCoV-19/Australia/VIC79/2020|EPI ISL 419791|B.40|Australia|2020-03-14	Oceania|hCoV-19/Australia/VIC1250/2020|EPI ISL 436115|B.1.1|Australia|2020-04-10	0.0004438597	Oceania
Oceania|hCoV-19/Australia/NSW2146/2020|EPI ISL 509503|B.40|Australia|2020-03-14	Oceania|hCoV-19/Australia/VIC1250/2020|EPI ISL 436115|B.1.1|Australia|2020-04-10	0.0004438593	Oceania
Oceania|hCoV-19/Australia/VIC81/2020|EPI ISL 419793|B.40|Australia|2020-03-14	Oceania|hCoV-19/Australia/VIC1250/2020|EPI ISL 436115|B.1.1|Australia|2020-04-10	0.0004438593	Oceania
Oceania|hCoV-19/Australia/SAP215/2020|EPI ISL 468001|B.1.1|Australia|2020-03-14	Oceania|hCoV-19/Australia/VIC1250/2020|EPI ISL 436115|B.1.1|Australia|2020-04-10	0.0000682758	Oceania
Oceania|hCoV-19/Australia/VIC87/2020|EPI ISL 419797|B.40|Australia|2020-03-15	Oceania|hCoV-19/Australia/VIC1250/2020|EPI ISL 436115|B.1.1|Australia|2020-04-10	0.0005121640	Oceania
Oceania|hCoV-19/Australia/NSW2144/2020|EPI ISL 527008|B.39|Australia|2020-03-15	Oceania|hCoV-19/Australia/VIC1250/2020|EPI ISL 436115|B.1.1|Australia|2020-04-10	0.0005463453	Oceania
Oceania|hCoV-19/Australia/SAP111/2020|EPI ISL 451131|B.1.1|Australia|2020-03-15	Oceania|hCoV-19/Australia/VIC1250/2020|EPI ISL 436115|B.1.1|Australia|2020-04-10	0.0000682525	Oceania
Oceania|hCoV-19/Australia/VIC90/2020|EPI ISL 419801|B.1.1|Australia|2020-03-15	Oceania|hCoV-19/Australia/VIC1250/2020|EPI ISL 436115|B.1.1|Australia|2020-04-10	0.0001023838	Oceania
Oceania|hCoV-19/Australia/NSW2004/2020|EPI ISL 500596|B.1.5|Australia|2020-03-15	Oceania|hCoV-19/Australia/VIC1250/2020|EPI ISL 436115|B.1.1|Australia|2020-04-10	0.0002730729	Oceania
Oceania|hCoV-19/Australia/VIC89/2020|EPI ISL 419800|B.1|Australia|2020-03-15	Oceania|hCoV-19/Australia/VIC1250/2020|EPI ISL 436115|B.1.1|Australia|2020-04-10	0.0002730936	Oceania
Oceania|hCoV-19/New Zealand/20VR0276/2020|EPI ISL 416539|A|New Zealand|2020-03-15	Oceania|hCoV-19/Australia/VIC1250/2020|EPI ISL 436115|B.1.1|Australia|2020-04-10	0.0005121401	Oceania
Oceania|hCoV-19/Australia/ACT0082/2020|EPI ISL 498542|B.1.1|Australia|2020-03-15	Oceania|hCoV-19/Australia/VIC1250/2020|EPI ISL 436115|B.1.1|Australia|2020-04-10	0.0001023809	Oceania
Oceania|hCoV-19/Australia/VIC92/2020|EPI ISL 419809|B.1.5|Australia|2020-03-15	Oceania|hCoV-19/Australia/VIC1250/2020|EPI ISL 436115|B.1.1|Australia|2020-04-10	0.0001706598	Oceania
Oceania|hCoV-19/Australia/NSW112/2020|EPI ISL 427666|B.1.5|Australia|2020-03-15	Oceania|hCoV-19/Australia/VIC1250/2020|EPI ISL 436115|B.1.1|Australia|2020-04-10	0.0002420374	Oceania
Oceania|hCoV-19/Australia/VIC91/2020|EPI ISL 419804|B.1.5|Australia|2020-03-15	Oceania|hCoV-19/Australia/VIC1250/2020|EPI ISL 436115|B.1.1|Australia|2020-04-10	0.0002389654	Oceania
Oceania|hCoV-19/Australia/SAP220/2020|EPI ISL 467995|B.1.5|Australia|2020-03-15	Oceania|hCoV-19/Australia/VIC1250/2020|EPI ISL 436115|B.1.1|Australia|2020-04-10	0.0002406904	Oceania
Oceania|hCoV-19/Australia/VIC09/2020|EPI ISL 416515|B|Australia|2020-03-15	Oceania|hCoV-19/Australia/VIC1250/2020|EPI ISL 436115|B.1.1|Australia|2020-04-10	0.0004810994	Oceania
Oceania|hCoV-19/Australia/VIC93/2020|EPI ISL 419815|B.3|Australia|2020-03-15	Oceania|hCoV-19/Australia/VIC1250/2020|EPI ISL 436115|B.1.1|Australia|2020-04-10	0.0004132048	Oceania
Oceania|hCoV-19/Australia/SAP410/2020|EPI ISL 492175|B.6|Australia|2020-03-15	Oceania|hCoV-19/Australia/VIC1250/2020|EPI ISL 436115|B.1.1|Australia|2020-04-10	0.0005712406	Oceania
Oceania|hCoV-19/Australia/SAP439/2020|EPI ISL 508130|B.6|Australia|2020-03-16	Oceania|hCoV-19/Australia/VIC1250/2020|EPI ISL 436115|B.1.1|Australia|2020-04-10	0.0004779948	Oceania
Oceania|hCoV-19/Australia/VIC97/2020|EPI ISL 419808|B.4|Australia|2020-03-16	Oceania|hCoV-19/Australia/VIC1250/2020|EPI ISL 436115|B.1.1|Australia|2020-04-10	0.0004780097	Oceania
Oceania|hCoV-19/Australia/VIC99/2020|EPI ISL 419811|B.1|Australia|2020-03-16	Oceania|hCoV-19/Australia/VIC1250/2020|EPI ISL 436115|B.1.1|Australia|2020-04-10	0.0003755448	Oceania
Oceania|hCoV-19/Australia/VIC141/2020|EPI ISL 419838|B.1.5|Australia|2020-03-16	Oceania|hCoV-19/Australia/VIC1250/2020|EPI ISL 436115|B.1.1|Australia|2020-04-10	0.0001706598	Oceania
Oceania|hCoV-19/Australia/SAP112/2020|EPI ISL 468016|B.1.1|Australia|2020-03-16	Oceania|hCoV-19/Australia/VIC1250/2020|EPI ISL 436115|B.1.1|Australia|2020-04-10	0.0000682525	Oceania
Oceania|hCoV-19/Australia/VIC142/2020|EPI ISL 419839|B.1|Australia|2020-03-16	Oceania|hCoV-19/Australia/VIC1250/2020|EPI ISL 436115|B.1.1|Australia|2020-04-10	0.0002730985	Oceania
Oceania|hCoV-19/Australia/NSW2151/2020|EPI ISL 500631|B|Australia|2020-03-16	Oceania|hCoV-19/Australia/VIC1250/2020|EPI ISL 436115|B.1.1|Australia|2020-04-10	0.0003413811	Oceania
Oceania|hCoV-19/Australia/NSW2149/2020|EPI ISL 500630|B.1.1.10|Australia|2020-03-16	Oceania|hCoV-19/Australia/VIC1250/2020|EPI ISL 436115|B.1.1|Australia|2020-04-10	0.0001365147	Oceania
Oceania|hCoV-19/New Zealand/20VR0993/2020|EPI ISL 456176|B|New Zealand|2020-03-16	Oceania|hCoV-19/Australia/VIC1250/2020|EPI ISL 436115|B.1.1|Australia|2020-04-10	0.0003755479	Oceania
Oceania|hCoV-19/Australia/VIC143/2020|EPI ISL 419840|B.1.1|Australia|2020-03-16	Oceania|hCoV-19/Australia/VIC1250/2020|EPI ISL 436115|B.1.1|Australia|2020-04-10	0.0001365107	Oceania
Oceania|hCoV-19/Australia/VIC96/2020|EPI ISL 419807|B|Australia|2020-03-16	Oceania|hCoV-19/Australia/VIC1250/2020|EPI ISL 436115|B.1.1|Australia|2020-04-10	0.0003414001	Oceania
Oceania|hCoV-19/Australia/NSW58/2020|EPI ISL 417410|B.40|Australia|2020-03-16	Oceania|hCoV-19/Australia/VIC1250/2020|EPI ISL 436115|B.1.1|Australia|2020-04-10	0.0004495821	Oceania
Oceania|hCoV-19/Australia/NSW57/2020|EPI ISL 417409|B.40|Australia|2020-03-16	Oceania|hCoV-19/Australia/VIC1250/2020|EPI ISL 436115|B.1.1|Australia|2020-04-10	0.0005187705	Oceania
Oceania|hCoV-19/Australia/NSW104/2020|EPI ISL 427677|B.1.5|Australia|2020-03-16	Oceania|hCoV-19/Australia/VIC1250/2020|EPI ISL 436115|B.1.1|Australia|2020-04-10	0.0001728663	Oceania
Oceania|hCoV-19/Australia/NSW75/2020|EPI ISL 427703|B.40|Australia|2020-03-16	Oceania|hCoV-19/Australia/VIC1250/2020|EPI ISL 436115|B.1.1|Australia|2020-04-10	0.0004149922	Oceania
Oceania|hCoV-19/Australia/NSW88/2020|EPI ISL 427702|B.40|Australia|2020-03-16	Oceania|hCoV-19/Australia/VIC1250/2020|EPI ISL 436115|B.1.1|Australia|2020-04-10	0.0004842010	Oceania
Oceania|hCoV-19/Australia/NSW158/2020|EPI ISL 427735|B.1.1|Australia|2020-03-16	Oceania|hCoV-19/Australia/VIC1250/2020|EPI ISL 436115|B.1.1|Australia|2020-04-10	0.0001037044	Oceania
Oceania|hCoV-19/Australia/NSW111/2020|EPI ISL 427661|B.1.5|Australia|2020-03-16	Oceania|hCoV-19/Australia/VIC1250/2020|EPI ISL 436115|B.1.1|Australia|2020-04-10	0.0002420374	Oceania
Oceania|hCoV-19/Australia/VIC146/2020|EPI ISL 419843|B.40|Australia|2020-03-17	Oceania|hCoV-19/Australia/VIC1250/2020|EPI ISL 436115|B.1.1|Australia|2020-04-10	0.0004779965	Oceania
Oceania|hCoV-19/Australia/VIC327/2020|EPI ISL 426637|B.40|Australia|2020-03-17	Oceania|hCoV-19/Australia/VIC1250/2020|EPI ISL 436115|B.1.1|Australia|2020-04-10	0.0004438441	Oceania
Oceania|hCoV-19/Australia/VIC157/2020|EPI ISL 419854|B.1|Australia|2020-03-17	Oceania|hCoV-19/Australia/VIC1250/2020|EPI ISL 436115|B.1.1|Australia|2020-04-10	0.0002730936	Oceania
Oceania|hCoV-19/Australia/VIC151/2020|EPI ISL 419848|B|Australia|2020-03-17	Oceania|hCoV-19/Australia/VIC1250/2020|EPI ISL 436115|B.1.1|Australia|2020-04-10	0.0005463197	Oceania
Oceania|hCoV-19/Australia/VIC154/2020|EPI ISL 419851|B.1.5|Australia|2020-03-17	Oceania|hCoV-19/Australia/VIC1250/2020|EPI ISL 436115|B.1.1|Australia|2020-04-10	0.0002389407	Oceania
Oceania|hCoV-19/Australia/VIC144/2020|EPI ISL 419841|B.1.1|Australia|2020-03-17	Oceania|hCoV-19/Australia/VIC1250/2020|EPI ISL 436115|B.1.1|Australia|2020-04-10	0.0001023809	Oceania
Oceania|hCoV-19/Australia/VIC148/2020|EPI ISL 419845|B.1|Australia|2020-03-17	Oceania|hCoV-19/Australia/VIC1250/2020|EPI ISL 436115|B.1.1|Australia|2020-04-10	0.0002389450	Oceania
Oceania|hCoV-19/Australia/VIC153/2020|EPI ISL 419850|B.1.1|Australia|2020-03-17	Oceania|hCoV-19/Australia/VIC1250/2020|EPI ISL 436115|B.1.1|Australia|2020-04-10	0.0001365107	Oceania
Oceania|hCoV-19/Australia/VIC152/2020|EPI ISL 419849|B|Australia|2020-03-17	Oceania|hCoV-19/Australia/VIC1250/2020|EPI ISL 436115|B.1.1|Australia|2020-04-10	0.0004438440	Oceania
Oceania|hCoV-19/Australia/VIC106/2020|EPI ISL 419820|B.1.5|Australia|2020-03-17	Oceania|hCoV-19/Australia/VIC1250/2020|EPI ISL 436115|B.1.1|Australia|2020-04-10	0.0002730808	Oceania
Oceania|hCoV-19/Australia/VIC329/2020|EPI ISL 426639|B.1.5|Australia|2020-03-17	Oceania|hCoV-19/Australia/VIC1250/2020|EPI ISL 436115|B.1.1|Australia|2020-04-10	0.0002048057	Oceania
Oceania|hCoV-19/Australia/VIC149/2020|EPI ISL 419846|B.1|Australia|2020-03-17	Oceania|hCoV-19/Australia/VIC1250/2020|EPI ISL 436115|B.1.1|Australia|2020-04-10	0.0003072566	Oceania
Oceania|hCoV-19/Australia/VIC156/2020|EPI ISL 419853|B.1.1|Australia|2020-03-17	Oceania|hCoV-19/Australia/VIC1250/2020|EPI ISL 436115|B.1.1|Australia|2020-04-10	0.0000682525	Oceania
Oceania|hCoV-19/Australia/VIC155/2020|EPI ISL 419852|B.1|Australia|2020-03-17	Oceania|hCoV-19/Australia/VIC1250/2020|EPI ISL 436115|B.1.1|Australia|2020-04-10	0.0002730857	Oceania
Oceania|hCoV-19/Australia/VIC105/2020|EPI ISL 419819|B.1.255|Australia|2020-03-17	Oceania|hCoV-19/Australia/VIC1250/2020|EPI ISL 436115|B.1.1|Australia|2020-04-10	0.0002730856	Oceania
Oceania|hCoV-19/New Zealand/20VR0994/2020|EPI ISL 456177|B.31|New Zealand|2020-03-17	Oceania|hCoV-19/Australia/VIC1250/2020|EPI ISL 436115|B.1.1|Australia|2020-04-10	0.0005466226	Oceania
Oceania|hCoV-19/Australia/NSW62/2020|EPI ISL 417412|B.3|Australia|2020-03-17	Oceania|hCoV-19/Australia/VIC1250/2020|EPI ISL 436115|B.1.1|Australia|2020-04-10	0.0003803746	Oceania
Oceania|hCoV-19/Australia/SAP181/2020|EPI ISL 492122|B.1|Australia|2020-03-18	Oceania|hCoV-19/Australia/VIC1250/2020|EPI ISL 436115|B.1.1|Australia|2020-04-10	0.0002730987	Oceania
Oceania|hCoV-19/Australia/QLDID924/2020|EPI ISL 418802|B.1.1|Australia|2020-03-18	Oceania|hCoV-19/Australia/VIC1250/2020|EPI ISL 436115|B.1.1|Australia|2020-04-10	0.0001023809	Oceania
Oceania|hCoV-19/Australia/VIC174/2020|EPI ISL 419871|B.1.5|Australia|2020-03-18	Oceania|hCoV-19/Australia/VIC1250/2020|EPI ISL 436115|B.1.1|Australia|2020-04-10	0.0001706598	Oceania
Oceania|hCoV-19/Australia/VIC166/2020|EPI ISL 419863|B.1|Australia|2020-03-18	Oceania|hCoV-19/Australia/VIC1250/2020|EPI ISL 436115|B.1.1|Australia|2020-04-10	0.0003072511	Oceania
Oceania|hCoV-19/Australia/SAP159/2020|EPI ISL 492116|B.1.1|Australia|2020-03-18	Oceania|hCoV-19/Australia/VIC1250/2020|EPI ISL 436115|B.1.1|Australia|2020-04-10	0.0001706579	Oceania
Oceania|hCoV-19/Australia/VIC170/2020|EPI ISL 419867|B.1.5|Australia|2020-03-18	Oceania|hCoV-19/Australia/VIC1250/2020|EPI ISL 436115|B.1.1|Australia|2020-04-10	0.0002730729	Oceania
Oceania|hCoV-19/Australia/VIC163/2020|EPI ISL 419860|B.1.1|Australia|2020-03-18	Oceania|hCoV-19/Australia/VIC1250/2020|EPI ISL 436115|B.1.1|Australia|2020-04-10	0.0001365171	Oceania
Oceania|hCoV-19/Australia/VIC176/2020|EPI ISL 419873|B.31|Australia|2020-03-18	Oceania|hCoV-19/Australia/VIC1250/2020|EPI ISL 436115|B.1.1|Australia|2020-04-10	0.0005121881	Oceania
Oceania|hCoV-19/Australia/VIC171/2020|EPI ISL 419868|B.40|Australia|2020-03-18	Oceania|hCoV-19/Australia/VIC1250/2020|EPI ISL 436115|B.1.1|Australia|2020-04-10	0.0006146930	Oceania
Oceania|hCoV-19/Australia/QLDID926/2020|EPI ISL 418804|B.1.1|Australia|2020-03-18	Oceania|hCoV-19/Australia/VIC1250/2020|EPI ISL 436115|B.1.1|Australia|2020-04-10	0.0001365171	Oceania
Oceania|hCoV-19/Australia/VIC172/2020|EPI ISL 419869|B.40|Australia|2020-03-18	Oceania|hCoV-19/Australia/VIC1250/2020|EPI ISL 436115|B.1.1|Australia|2020-04-10	0.0005463454	Oceania
Oceania|hCoV-19/Australia/VIC158/2020|EPI ISL 419855|B.1|Australia|2020-03-18	Oceania|hCoV-19/Australia/VIC1250/2020|EPI ISL 436115|B.1.1|Australia|2020-04-10	0.0003072368	Oceania
Oceania|hCoV-19/Australia/QLDID925/2020|EPI ISL 418803|B.1|Australia|2020-03-18	Oceania|hCoV-19/Australia/VIC1250/2020|EPI ISL 436115|B.1.1|Australia|2020-04-10	0.0002389450	Oceania
Oceania|hCoV-19/Australia/VIC178/2020|EPI ISL 419875|B.1.1|Australia|2020-03-18	Oceania|hCoV-19/Australia/VIC1250/2020|EPI ISL 436115|B.1.1|Australia|2020-04-10	0.0001365106	Oceania
Oceania|hCoV-19/Australia/VIC109/2020|EPI ISL 419718|B.1.1|Australia|2020-03-18	Oceania|hCoV-19/Australia/VIC1250/2020|EPI ISL 436115|B.1.1|Australia|2020-04-10	0.0000682525	Oceania
Oceania|hCoV-19/New Zealand/20VR0760/2020|EPI ISL 456165|B.1.5|New Zealand|2020-03-18	Oceania|hCoV-19/Australia/VIC1250/2020|EPI ISL 436115|B.1.1|Australia|2020-04-10	0.0002048720	Oceania
Oceania|hCoV-19/New Zealand/20VR0770/2020|EPI ISL 456168|B.39|New Zealand|2020-03-18	Oceania|hCoV-19/Australia/VIC1250/2020|EPI ISL 436115|B.1.1|Australia|2020-04-10	0.0005467088	Oceania
Oceania|hCoV-19/Australia/SAP186/2020|EPI ISL 492125|B.1|Australia|2020-03-19	Oceania|hCoV-19/Australia/VIC1250/2020|EPI ISL 436115|B.1.1|Australia|2020-04-10	0.0003072565	Oceania
Oceania|hCoV-19/Australia/SAP368/2020|EPI ISL 492133|B.1.1|Australia|2020-03-19	Oceania|hCoV-19/Australia/VIC1250/2020|EPI ISL 436115|B.1.1|Australia|2020-04-10	0.0001023838	Oceania
Oceania|hCoV-19/Australia/NSW2169/2020|EPI ISL 500640|B.6|Australia|2020-03-19	Oceania|hCoV-19/Australia/VIC1250/2020|EPI ISL 436115|B.1.1|Australia|2020-04-10	0.0005804939	Oceania
Oceania|hCoV-19/Australia/VIC186/2020|EPI ISL 419882|B.40|Australia|2020-03-19	Oceania|hCoV-19/Australia/VIC1250/2020|EPI ISL 436115|B.1.1|Australia|2020-04-10	0.0005121881	Oceania
Oceania|hCoV-19/Australia/VIC184/2020|EPI ISL 419880|B.1|Australia|2020-03-19	Oceania|hCoV-19/Australia/VIC1250/2020|EPI ISL 436115|B.1.1|Australia|2020-04-10	0.0002730857	Oceania
Oceania|hCoV-19/Australia/VIC203/2020|EPI ISL 419898|B.40|Australia|2020-03-19	Oceania|hCoV-19/Australia/VIC1250/2020|EPI ISL 436115|B.1.1|Australia|2020-04-10	0.0006488257	Oceania
Oceania|hCoV-19/Australia/SAP395/2020|EPI ISL 492160|B.1.1|Australia|2020-03-19	Oceania|hCoV-19/Australia/VIC1250/2020|EPI ISL 436115|B.1.1|Australia|2020-04-10	0.0001365146	Oceania
Oceania|hCoV-19/New Zealand/20VR1110/2020|EPI ISL 456191|B.1.5|New Zealand|2020-03-19	Oceania|hCoV-19/Australia/VIC1250/2020|EPI ISL 436115|B.1.1|Australia|2020-04-10	0.0002731112	Oceania
Oceania|hCoV-19/Australia/VIC180/2020|EPI ISL 419877|B|Australia|2020-03-19	Oceania|hCoV-19/Australia/VIC1250/2020|EPI ISL 436115|B.1.1|Australia|2020-04-10	0.0003413651	Oceania
Oceania|hCoV-19/Australia/WA36/2020|EPI ISL 470853|B.39|Australia|2020-03-19	Oceania|hCoV-19/Australia/VIC1250/2020|EPI ISL 436115|B.1.1|Australia|2020-04-10	0.0005463196	Oceania
Oceania|hCoV-19/Australia/VIC192/2020|EPI ISL 419888|B.1|Australia|2020-03-19	Oceania|hCoV-19/Australia/VIC1250/2020|EPI ISL 436115|B.1.1|Australia|2020-04-10	0.0002048020	Oceania
Oceania|hCoV-19/Australia/VIC201/2020|EPI ISL 419896|B.1|Australia|2020-03-19	Oceania|hCoV-19/Australia/VIC1250/2020|EPI ISL 436115|B.1.1|Australia|2020-04-10	0.0002730856	Oceania
Oceania|hCoV-19/Australia/VIC188/2020|EPI ISL 419884|B.6|Australia|2020-03-19	Oceania|hCoV-19/Australia/VIC1250/2020|EPI ISL 436115|B.1.1|Australia|2020-04-10	0.0005121642	Oceania
Oceania|hCoV-19/Australia/SAP036/2020|EPI ISL 450194|B.1|Australia|2020-03-19	Oceania|hCoV-19/Australia/VIC1250/2020|EPI ISL 436115|B.1.1|Australia|2020-04-10	0.0002730985	Oceania
Oceania|hCoV-19/Australia/VIC190/2020|EPI ISL 419886|B.1.1|Australia|2020-03-19	Oceania|hCoV-19/Australia/VIC1250/2020|EPI ISL 436115|B.1.1|Australia|2020-04-10	0.0000682525	Oceania
Oceania|hCoV-19/Australia/SAP372/2020|EPI ISL 492137|B.1|Australia|2020-03-19	Oceania|hCoV-19/Australia/VIC1250/2020|EPI ISL 436115|B.1.1|Australia|2020-04-10	0.0002730936	Oceania
Oceania|hCoV-19/Australia/VIC191/2020|EPI ISL 419887|B.1.1|Australia|2020-03-19	Oceania|hCoV-19/Australia/VIC1250/2020|EPI ISL 436115|B.1.1|Australia|2020-04-10	0.0001365107	Oceania
Oceania|hCoV-19/Australia/VIC218/2020|EPI ISL 419913|B.40|Australia|2020-03-20	Oceania|hCoV-19/Australia/VIC1250/2020|EPI ISL 436115|B.1.1|Australia|2020-04-10	0.0006488259	Oceania
Oceania|hCoV-19/Australia/SAP397/2020|EPI ISL 492162|B.1.5|Australia|2020-03-20	Oceania|hCoV-19/Australia/VIC1250/2020|EPI ISL 436115|B.1.1|Australia|2020-04-10	0.0002389407	Oceania
Oceania|hCoV-19/Guam/GU NHG 03/2020|EPI ISL 445000|B.6|Guam|2020-03-20	Oceania|hCoV-19/Australia/VIC1250/2020|EPI ISL 436115|B.1.1|Australia|2020-04-10	0.0005121732	Oceania
Oceania|hCoV-19/Australia/VIC123/2020|EPI ISL 419731|B.1.1|Australia|2020-03-20	Oceania|hCoV-19/Australia/VIC1250/2020|EPI ISL 436115|B.1.1|Australia|2020-04-10	0.0001706549	Oceania
Oceania|hCoV-19/Australia/SAP374/2020|EPI ISL 492139|B.1|Australia|2020-03-20	Oceania|hCoV-19/Australia/VIC1250/2020|EPI ISL 436115|B.1.1|Australia|2020-04-10	0.0003415624	Oceania
Oceania|hCoV-19/Australia/SAP386/2020|EPI ISL 492151|B.1.1|Australia|2020-03-20	Oceania|hCoV-19/Australia/VIC1250/2020|EPI ISL 436115|B.1.1|Australia|2020-04-10	0.0001023839	Oceania
Oceania|hCoV-19/Australia/SAP380/2020|EPI ISL 492145|B.6|Australia|2020-03-20	Oceania|hCoV-19/Australia/VIC1250/2020|EPI ISL 436115|B.1.1|Australia|2020-04-10	0.0005121732	Oceania
Oceania|hCoV-19/Australia/VIC129/2020|EPI ISL 419732|B|Australia|2020-03-20	Oceania|hCoV-19/Australia/VIC1250/2020|EPI ISL 436115|B.1.1|Australia|2020-04-10	0.0003414001	Oceania
Oceania|hCoV-19/Australia/VIC214/2020|EPI ISL 419909|B.1|Australia|2020-03-20	Oceania|hCoV-19/Australia/VIC1250/2020|EPI ISL 436115|B.1.1|Australia|2020-04-10	0.0002730936	Oceania
Oceania|hCoV-19/Australia/VIC339/2020|EPI ISL 426648|B.1.1.71|Australia|2020-03-20	Oceania|hCoV-19/Australia/VIC1250/2020|EPI ISL 436115|B.1.1|Australia|2020-04-10	0.0001706499	Oceania
Oceania|hCoV-19/Australia/VIC342/2020|EPI ISL 426651|B.31|Australia|2020-03-20	Oceania|hCoV-19/Australia/VIC1250/2020|EPI ISL 436115|B.1.1|Australia|2020-04-10	0.0005805314	Oceania
Oceania|hCoV-19/Australia/NSW2043/2020|EPI ISL 500614|B.1.98|Australia|2020-03-20	Oceania|hCoV-19/Australia/VIC1250/2020|EPI ISL 436115|B.1.1|Australia|2020-04-10	0.0002047961	Oceania
Oceania|hCoV-19/New Zealand/20VR1276/2020|EPI ISL 456201|B.31|New Zealand|2020-03-20	Oceania|hCoV-19/Australia/VIC1250/2020|EPI ISL 436115|B.1.1|Australia|2020-04-10	0.0006488562	Oceania
Oceania|hCoV-19/Australia/VIC216/2020|EPI ISL 419911|B.1|Australia|2020-03-20	Oceania|hCoV-19/Australia/VIC1250/2020|EPI ISL 436115|B.1.1|Australia|2020-04-10	0.0002730857	Oceania
Oceania|hCoV-19/Australia/VIC341/2020|EPI ISL 426650|B.1.5|Australia|2020-03-20	Oceania|hCoV-19/Australia/VIC1250/2020|EPI ISL 436115|B.1.1|Australia|2020-04-10	0.0002730888	Oceania
Oceania|hCoV-19/Australia/VIC211/2020|EPI ISL 419906|B.1|Australia|2020-03-20	Oceania|hCoV-19/Australia/VIC1250/2020|EPI ISL 436115|B.1.1|Australia|2020-04-10	0.0002730985	Oceania
Oceania|hCoV-19/Australia/VIC114/2020|EPI ISL 419725|B.1.5|Australia|2020-03-20	Oceania|hCoV-19/Australia/VIC1250/2020|EPI ISL 436115|B.1.1|Australia|2020-04-10	0.0002048020	Oceania
Oceania|hCoV-19/Australia/NSW2207/2020|EPI ISL 500665|B.1.1|Australia|2020-03-21	Oceania|hCoV-19/Australia/VIC1250/2020|EPI ISL 436115|B.1.1|Australia|2020-04-10	0.0001023857	Oceania
Oceania|hCoV-19/Australia/VIC234/2020|EPI ISL 419929|B.1.272|Australia|2020-03-21	Oceania|hCoV-19/Australia/VIC1250/2020|EPI ISL 436115|B.1.1|Australia|2020-04-10	0.0003072422	Oceania
Oceania|hCoV-19/Australia/SAP370/2020|EPI ISL 492135|B.1.5|Australia|2020-03-21	Oceania|hCoV-19/Australia/VIC1250/2020|EPI ISL 436115|B.1.1|Australia|2020-04-10	0.0002730936	Oceania
Oceania|hCoV-19/Australia/VIC236/2020|EPI ISL 419931|B.1|Australia|2020-03-21	Oceania|hCoV-19/Australia/VIC1250/2020|EPI ISL 436115|B.1.1|Australia|2020-04-10	0.0002730936	Oceania
Oceania|hCoV-19/Australia/VIC249/2020|EPI ISL 419944|B.1.1.254|Australia|2020-03-21	Oceania|hCoV-19/Australia/VIC1250/2020|EPI ISL 436115|B.1.1|Australia|2020-04-10	0.0001365147	Oceania
Oceania|hCoV-19/Australia/VIC242/2020|EPI ISL 419937|B|Australia|2020-03-21	Oceania|hCoV-19/Australia/VIC1250/2020|EPI ISL 436115|B.1.1|Australia|2020-04-10	0.0003414001	Oceania
Oceania|hCoV-19/Australia/VIC238/2020|EPI ISL 419933|B.1.1|Australia|2020-03-21	Oceania|hCoV-19/Australia/VIC1250/2020|EPI ISL 436115|B.1.1|Australia|2020-04-10	0.0000682525	Oceania
Oceania|hCoV-19/Australia/VIC354/2020|EPI ISL 426662|B.1.1.1|Australia|2020-03-21	Oceania|hCoV-19/Australia/VIC1250/2020|EPI ISL 436115|B.1.1|Australia|2020-04-10	0.0003413554	Oceania
Oceania|hCoV-19/Australia/VIC258/2020|EPI ISL 419951|B.1|Australia|2020-03-21	Oceania|hCoV-19/Australia/VIC1250/2020|EPI ISL 436115|B.1.1|Australia|2020-04-10	0.0003072278	Oceania
Oceania|hCoV-19/Australia/VIC353/2020|EPI ISL 426661|B.1.1|Australia|2020-03-21	Oceania|hCoV-19/Australia/VIC1250/2020|EPI ISL 436115|B.1.1|Australia|2020-04-10	0.0001023809	Oceania
Oceania|hCoV-19/Australia/NSW2259/2020|EPI ISL 500696|B.1.1|Australia|2020-03-21	Oceania|hCoV-19/Australia/VIC1250/2020|EPI ISL 436115|B.1.1|Australia|2020-04-10	0.0001365170	Oceania
Oceania|hCoV-19/Australia/VIC261/2020|EPI ISL 419954|B.1|Australia|2020-03-21	Oceania|hCoV-19/Australia/VIC1250/2020|EPI ISL 436115|B.1.1|Australia|2020-04-10	0.0002730857	Oceania
Oceania|hCoV-19/Australia/VIC237/2020|EPI ISL 419932|B.6|Australia|2020-03-21	Oceania|hCoV-19/Australia/VIC1250/2020|EPI ISL 436115|B.1.1|Australia|2020-04-10	0.0006146642	Oceania
Oceania|hCoV-19/Australia/VIC246/2020|EPI ISL 419941|B.1|Australia|2020-03-21	Oceania|hCoV-19/Australia/VIC1250/2020|EPI ISL 436115|B.1.1|Australia|2020-04-10	0.0003072565	Oceania
Oceania|hCoV-19/Australia/VIC230/2020|EPI ISL 419925|B.1.1|Australia|2020-03-21	Oceania|hCoV-19/Australia/VIC1250/2020|EPI ISL 436115|B.1.1|Australia|2020-04-10	0.0001024018	Oceania
Oceania|hCoV-19/Australia/SAP382/2020|EPI ISL 492147|B.40|Australia|2020-03-21	Oceania|hCoV-19/Australia/VIC1250/2020|EPI ISL 436115|B.1.1|Australia|2020-04-10	0.0005121881	Oceania
Oceania|hCoV-19/Australia/VIC243/2020|EPI ISL 419938|B.1|Australia|2020-03-21	Oceania|hCoV-19/Australia/VIC1250/2020|EPI ISL 436115|B.1.1|Australia|2020-04-10	0.0003072278	Oceania
Oceania|hCoV-19/Australia/VIC362/2020|EPI ISL 426670|B.1.1|Australia|2020-03-22	Oceania|hCoV-19/Australia/VIC1250/2020|EPI ISL 436115|B.1.1|Australia|2020-04-10	0.0001365147	Oceania
Oceania|hCoV-19/Australia/VIC275/2020|EPI ISL 419968|B.1|Australia|2020-03-22	Oceania|hCoV-19/Australia/VIC1250/2020|EPI ISL 436115|B.1.1|Australia|2020-04-10	0.0002389450	Oceania
Oceania|hCoV-19/Australia/VIC373/2020|EPI ISL 426680|B|Australia|2020-03-22	Oceania|hCoV-19/Australia/VIC1250/2020|EPI ISL 436115|B.1.1|Australia|2020-04-10	0.0002730856	Oceania
Oceania|hCoV-19/Australia/VIC269/2020|EPI ISL 419962|B.1.1|Australia|2020-03-22	Oceania|hCoV-19/Australia/VIC1250/2020|EPI ISL 436115|B.1.1|Australia|2020-04-10	0.0001365107	Oceania
Oceania|hCoV-19/Australia/VIC367/2020|EPI ISL 426675|A.2|Australia|2020-03-22	Oceania|hCoV-19/Australia/VIC1250/2020|EPI ISL 436115|B.1.1|Australia|2020-04-10	0.0005804871	Oceania
Oceania|hCoV-19/Australia/VIC285/2020|EPI ISL 419976|B.1.5|Australia|2020-03-22	Oceania|hCoV-19/Australia/VIC1250/2020|EPI ISL 436115|B.1.1|Australia|2020-04-10	0.0002047961	Oceania
Oceania|hCoV-19/Australia/VIC278/2020|EPI ISL 419971|B.1.5|Australia|2020-03-22	Oceania|hCoV-19/Australia/VIC1250/2020|EPI ISL 436115|B.1.1|Australia|2020-04-10	0.0002730808	Oceania
Oceania|hCoV-19/Australia/QLD1010/2020|EPI ISL 530270|B.6|Australia|2020-03-22	Oceania|hCoV-19/Australia/VIC1250/2020|EPI ISL 436115|B.1.1|Australia|2020-04-10	0.0005463197	Oceania
Oceania|hCoV-19/Australia/NSW2265/2020|EPI ISL 500700|B.1.370|Australia|2020-03-22	Oceania|hCoV-19/Australia/VIC1250/2020|EPI ISL 436115|B.1.1|Australia|2020-04-10	0.0003073222	Oceania
Oceania|hCoV-19/Australia/VIC276/2020|EPI ISL 419969|B.6|Australia|2020-03-22	Oceania|hCoV-19/Australia/VIC1250/2020|EPI ISL 436115|B.1.1|Australia|2020-04-10	0.0005804872	Oceania
Oceania|hCoV-19/Australia/SAP383/2020|EPI ISL 492148|B.1.5|Australia|2020-03-22	Oceania|hCoV-19/Australia/VIC1250/2020|EPI ISL 436115|B.1.1|Australia|2020-04-10	0.0002389407	Oceania
Oceania|hCoV-19/Australia/ACT0071/2020|EPI ISL 498531|B.40|Australia|2020-03-22	Oceania|hCoV-19/Australia/VIC1250/2020|EPI ISL 436115|B.1.1|Australia|2020-04-10	0.0005463551	Oceania
Oceania|hCoV-19/Australia/VIC134/2020|EPI ISL 419827|B.1.1|Australia|2020-03-22	Oceania|hCoV-19/Australia/VIC1250/2020|EPI ISL 436115|B.1.1|Australia|2020-04-10	0.0001365171	Oceania
Oceania|hCoV-19/Australia/VIC283/2020|EPI ISL 419974|B.1|Australia|2020-03-22	Oceania|hCoV-19/Australia/VIC1250/2020|EPI ISL 436115|B.1.1|Australia|2020-04-10	0.0002730985	Oceania
Oceania|hCoV-19/Australia/NSW2244/2020|EPI ISL 500684|B.1|Australia|2020-03-22	Oceania|hCoV-19/Australia/VIC1250/2020|EPI ISL 436115|B.1.1|Australia|2020-04-10	0.0002730985	Oceania
Oceania|hCoV-19/Australia/VIC267/2020|EPI ISL 419960|B.1|Australia|2020-03-22	Oceania|hCoV-19/Australia/VIC1250/2020|EPI ISL 436115|B.1.1|Australia|2020-04-10	0.0002730985	Oceania
Oceania|hCoV-19/Australia/VIC287/2020|EPI ISL 419978|B.1|Australia|2020-03-22	Oceania|hCoV-19/Australia/VIC1250/2020|EPI ISL 436115|B.1.1|Australia|2020-04-10	0.0002730857	Oceania
Oceania|hCoV-19/New Zealand/20VR1451/2020|EPI ISL 456218|B.3|New Zealand|2020-03-23	Oceania|hCoV-19/Australia/VIC1250/2020|EPI ISL 436115|B.1.1|Australia|2020-04-10	0.0004779929	Oceania
Oceania|hCoV-19/Australia/VIC299/2020|EPI ISL 419990|B.40|Australia|2020-03-23	Oceania|hCoV-19/Australia/VIC1250/2020|EPI ISL 436115|B.1.1|Australia|2020-04-10	0.0004780183	Oceania
Oceania|hCoV-19/Australia/SAP336/2020|EPI ISL 483113|B.1.5|Australia|2020-03-23	Oceania|hCoV-19/Australia/VIC1250/2020|EPI ISL 436115|B.1.1|Australia|2020-04-10	0.0002048057	Oceania
Oceania|hCoV-19/Australia/QLDID938/2020|EPI ISL 444612|B.1|Australia|2020-03-23	Oceania|hCoV-19/Australia/VIC1250/2020|EPI ISL 436115|B.1.1|Australia|2020-04-10	0.0002730857	Oceania
Oceania|hCoV-19/Australia/VIC384/2020|EPI ISL 426691|B.1.5|Australia|2020-03-23	Oceania|hCoV-19/Australia/VIC1250/2020|EPI ISL 436115|B.1.1|Australia|2020-04-10	0.0002730935	Oceania
Oceania|hCoV-19/Australia/VIC309/2020|EPI ISL 420000|B.1.1|Australia|2020-03-23	Oceania|hCoV-19/Australia/VIC1250/2020|EPI ISL 436115|B.1.1|Australia|2020-04-10	0.0000682525	Oceania
Oceania|hCoV-19/Australia/VIC308/2020|EPI ISL 419999|B.1|Australia|2020-03-23	Oceania|hCoV-19/Australia/VIC1250/2020|EPI ISL 436115|B.1.1|Australia|2020-04-10	0.0003413973	Oceania
Oceania|hCoV-19/Australia/VIC383/2020|EPI ISL 426690|B.1|Australia|2020-03-23	Oceania|hCoV-19/Australia/VIC1250/2020|EPI ISL 436115|B.1.1|Australia|2020-04-10	0.0003072278	Oceania
Oceania|hCoV-19/New Zealand/20VR1796/2020|EPI ISL 456255|B.1|New Zealand|2020-03-23	Oceania|hCoV-19/Australia/VIC1250/2020|EPI ISL 436115|B.1.1|Australia|2020-04-10	0.0003414133	Oceania
Oceania|hCoV-19/Australia/VIC530/2020|EPI ISL 426796|B.1|Australia|2020-03-23	Oceania|hCoV-19/Australia/VIC1250/2020|EPI ISL 436115|B.1.1|Australia|2020-04-10	0.0002389407	Oceania
Oceania|hCoV-19/Australia/VIC301/2020|EPI ISL 419992|B.40|Australia|2020-03-23	Oceania|hCoV-19/Australia/VIC1250/2020|EPI ISL 436115|B.1.1|Australia|2020-04-10	0.0004438441	Oceania
Oceania|hCoV-19/Australia/VIC389/2020|EPI ISL 426696|B|Australia|2020-03-23	Oceania|hCoV-19/Australia/VIC1250/2020|EPI ISL 436115|B.1.1|Australia|2020-04-10	0.0005121971	Oceania
Oceania|hCoV-19/New Zealand/20VR1618/2020|EPI ISL 456228|B.1.1.254|New Zealand|2020-03-23	Oceania|hCoV-19/Australia/VIC1250/2020|EPI ISL 436115|B.1.1|Australia|2020-04-10	0.0001365147	Oceania
Oceania|hCoV-19/New Zealand/20VR1626/2020|EPI ISL 456236|B.31|New Zealand|2020-03-23	Oceania|hCoV-19/Australia/VIC1250/2020|EPI ISL 436115|B.1.1|Australia|2020-04-10	0.0006488752	Oceania
Oceania|hCoV-19/Australia/VIC300/2020|EPI ISL 419991|B.1.5|Australia|2020-03-23	Oceania|hCoV-19/Australia/VIC1250/2020|EPI ISL 436115|B.1.1|Australia|2020-04-10	0.0002730808	Oceania
Oceania|hCoV-19/Australia/VIC296/2020|EPI ISL 419987|B.1.1|Australia|2020-03-23	Oceania|hCoV-19/Australia/VIC1250/2020|EPI ISL 436115|B.1.1|Australia|2020-04-10	0.0001365171	Oceania
Oceania|hCoV-19/Australia/VIC312/2020|EPI ISL 420003|B.1|Australia|2020-03-23	Oceania|hCoV-19/Australia/VIC1250/2020|EPI ISL 436115|B.1.1|Australia|2020-04-10	0.0002730857	Oceania
Oceania|hCoV-19/Australia/QLD985/2020|EPI ISL 530265|B.1|Australia|2020-03-24	Oceania|hCoV-19/Australia/VIC1250/2020|EPI ISL 436115|B.1.1|Australia|2020-04-10	0.0002730985	Oceania
Oceania|hCoV-19/Australia/QLDID941/2020|EPI ISL 447594|B.1.1|Australia|2020-03-24	Oceania|hCoV-19/Australia/VIC1250/2020|EPI ISL 436115|B.1.1|Australia|2020-04-10	0.0001023857	Oceania
Oceania|hCoV-19/Australia/VIC13741/2020|EPI ISL 563820|B.40|Australia|2020-03-24	Oceania|hCoV-19/Australia/VIC1250/2020|EPI ISL 436115|B.1.1|Australia|2020-04-10	0.0005463199	Oceania
Oceania|hCoV-19/Australia/VIC395/2020|EPI ISL 426698|B.1|Australia|2020-03-24	Oceania|hCoV-19/Australia/VIC1250/2020|EPI ISL 436115|B.1.1|Australia|2020-04-10	0.0004097011	Oceania
Oceania|hCoV-19/New Zealand/20VR1581/2020|EPI ISL 456223|B.1.1|New Zealand|2020-03-24	Oceania|hCoV-19/Australia/VIC1250/2020|EPI ISL 436115|B.1.1|Australia|2020-04-10	0.0001365170	Oceania
Oceania|hCoV-19/Australia/VIC315/2020|EPI ISL 420006|B.1.1|Australia|2020-03-24	Oceania|hCoV-19/Australia/VIC1250/2020|EPI ISL 436115|B.1.1|Australia|2020-04-10	0.0001023809	Oceania
Oceania|hCoV-19/Australia/VIC541/2020|EPI ISL 426806|B.1.5|Australia|2020-03-24	Oceania|hCoV-19/Australia/VIC1250/2020|EPI ISL 436115|B.1.1|Australia|2020-04-10	0.0002389450	Oceania
Oceania|hCoV-19/Australia/VIC449/2020|EPI ISL 426745|B.1|Australia|2020-03-24	Oceania|hCoV-19/Australia/VIC1250/2020|EPI ISL 436115|B.1.1|Australia|2020-04-10	0.0002730985	Oceania
Oceania|hCoV-19/Australia/VIC394/2020|EPI ISL 426697|B.1.1.296|Australia|2020-03-24	Oceania|hCoV-19/Australia/VIC1250/2020|EPI ISL 436115|B.1.1|Australia|2020-04-10	0.0001706579	Oceania
Oceania|hCoV-19/Australia/SAP244/2020|EPI ISL 468002|B.1.1.1|Australia|2020-03-24	Oceania|hCoV-19/Australia/VIC1250/2020|EPI ISL 436115|B.1.1|Australia|2020-04-10	0.0002389268	Oceania
Oceania|hCoV-19/Guam/GU-NHG-02/2020|EPI ISL 444610|B.6|Guam|2020-03-24	Oceania|hCoV-19/Australia/VIC1250/2020|EPI ISL 436115|B.1.1|Australia|2020-04-10	0.0004779960	Oceania
Oceania|hCoV-19/Australia/VIC325/2020|EPI ISL 420016|B.31|Australia|2020-03-24	Oceania|hCoV-19/Australia/VIC1250/2020|EPI ISL 436115|B.1.1|Australia|2020-04-10	0.0005805314	Oceania
Oceania|hCoV-19/Australia/VIC321/2020|EPI ISL 420012|B.1|Australia|2020-03-24	Oceania|hCoV-19/Australia/VIC1250/2020|EPI ISL 436115|B.1.1|Australia|2020-04-10	0.0002730857	Oceania
Oceania|hCoV-19/Australia/WA56/2020|EPI ISL 470873|B.1|Australia|2020-03-24	Oceania|hCoV-19/Australia/VIC1250/2020|EPI ISL 436115|B.1.1|Australia|2020-04-10	0.0003073401	Oceania
Oceania|hCoV-19/Australia/VIC540/2020|EPI ISL 426805|B.1|Australia|2020-03-24	Oceania|hCoV-19/Australia/VIC1250/2020|EPI ISL 436115|B.1.1|Australia|2020-04-10	0.0004097011	Oceania
Oceania|hCoV-19/Australia/QLD986/2020|EPI ISL 530266|B.1.5|Australia|2020-03-24	Oceania|hCoV-19/Australia/VIC1250/2020|EPI ISL 436115|B.1.1|Australia|2020-04-10	0.0002730888	Oceania
Oceania|hCoV-19/Australia/QLDID939/2020|EPI ISL 444793|B.1.265|Australia|2020-03-24	Oceania|hCoV-19/Australia/VIC1250/2020|EPI ISL 436115|B.1.1|Australia|2020-04-10	0.0003072737	Oceania
Oceania|hCoV-19/Australia/VIC555/2020|EPI ISL 426816|B.1.3|Australia|2020-03-25	Oceania|hCoV-19/Australia/VIC1250/2020|EPI ISL 436115|B.1.1|Australia|2020-04-10	0.0003072593	Oceania
Oceania|hCoV-19/Australia/QLDID935/2020|EPI ISL 436097|B.1.5|Australia|2020-03-25	Oceania|hCoV-19/Australia/VIC1250/2020|EPI ISL 436115|B.1.1|Australia|2020-04-10	0.0002730936	Oceania
Oceania|hCoV-19/Australia/VIC548/2020|EPI ISL 426811|B.1.1|Australia|2020-03-25	Oceania|hCoV-19/Australia/VIC1250/2020|EPI ISL 436115|B.1.1|Australia|2020-04-10	0.0001023857	Oceania
Oceania|hCoV-19/Australia/SAP242/2020|EPI ISL 468023|B.1|Australia|2020-03-25	Oceania|hCoV-19/Australia/VIC1250/2020|EPI ISL 436115|B.1.1|Australia|2020-04-10	0.0002730857	Oceania
Oceania|hCoV-19/Australia/VIC535/2020|EPI ISL 426801|B|Australia|2020-03-25	Oceania|hCoV-19/Australia/VIC1250/2020|EPI ISL 436115|B.1.1|Australia|2020-04-10	0.0004096973	Oceania
Oceania|hCoV-19/New Zealand/20VR1765/2020|EPI ISL 536789|B.31|New Zealand|2020-03-25	Oceania|hCoV-19/Australia/VIC1250/2020|EPI ISL 436115|B.1.1|Australia|2020-04-10	0.0006488752	Oceania
Oceania|hCoV-19/Australia/VIC597/2020|EPI ISL 426854|B.1.1|Australia|2020-03-25	Oceania|hCoV-19/Australia/VIC1250/2020|EPI ISL 436115|B.1.1|Australia|2020-04-10	0.0001365171	Oceania
Oceania|hCoV-19/Australia/SAP256/2020|EPI ISL 468028|B.1|Australia|2020-03-25	Oceania|hCoV-19/Australia/VIC1250/2020|EPI ISL 436115|B.1.1|Australia|2020-04-10	0.0002730857	Oceania
Oceania|hCoV-19/Australia/VIC566/2020|EPI ISL 426826|B.1|Australia|2020-03-25	Oceania|hCoV-19/Australia/VIC1250/2020|EPI ISL 436115|B.1.1|Australia|2020-04-10	0.0002389450	Oceania
Oceania|hCoV-19/Australia/SAP273/2020|EPI ISL 468029|B.1.5|Australia|2020-03-25	Oceania|hCoV-19/Australia/VIC1250/2020|EPI ISL 436115|B.1.1|Australia|2020-04-10	0.0002389407	Oceania
Oceania|hCoV-19/Australia/QLD962/2020|EPI ISL 530241|B.1|Australia|2020-03-25	Oceania|hCoV-19/Australia/VIC1250/2020|EPI ISL 436115|B.1.1|Australia|2020-04-10	0.0002389450	Oceania
Oceania|hCoV-19/Australia/SAP263/2020|EPI ISL 468022|A|Australia|2020-03-25	Oceania|hCoV-19/Australia/VIC1250/2020|EPI ISL 436115|B.1.1|Australia|2020-04-10	0.0005463515	Oceania
Oceania|hCoV-19/Australia/VIC571/2020|EPI ISL 426831|B.1.370|Australia|2020-03-25	Oceania|hCoV-19/Australia/VIC1250/2020|EPI ISL 436115|B.1.1|Australia|2020-04-10	0.0003413713	Oceania
Oceania|hCoV-19/Australia/VIC561/2020|EPI ISL 426822|B.1.1|Australia|2020-03-25	Oceania|hCoV-19/Australia/VIC1250/2020|EPI ISL 436115|B.1.1|Australia|2020-04-10	0.0001706499	Oceania
Oceania|hCoV-19/Australia/QLD960/2020|EPI ISL 530242|B.1.1|Australia|2020-03-25	Oceania|hCoV-19/Australia/VIC1250/2020|EPI ISL 436115|B.1.1|Australia|2020-04-10	0.0000682525	Oceania
Oceania|hCoV-19/Australia/NSW166/2020|EPI ISL 427771|B.1.1|Australia|2020-03-25	Oceania|hCoV-19/Australia/VIC1250/2020|EPI ISL 436115|B.1.1|Australia|2020-04-10	0.0001037093	Oceania
Oceania|hCoV-19/Australia/NSW221/2020|EPI ISL 451487|B.6|Australia|2020-03-25	Oceania|hCoV-19/Australia/VIC1250/2020|EPI ISL 436115|B.1.1|Australia|2020-04-10	0.0005879677	Oceania
Oceania|hCoV-19/Australia/VIC617/2020|EPI ISL 426872|B.1|Australia|2020-03-26	Oceania|hCoV-19/Australia/VIC1250/2020|EPI ISL 436115|B.1.1|Australia|2020-04-10	0.0002730987	Oceania
Oceania|hCoV-19/New Zealand/20VR1783/2020|EPI ISL 456252|B.31|New Zealand|2020-03-26	Oceania|hCoV-19/Australia/VIC1250/2020|EPI ISL 436115|B.1.1|Australia|2020-04-10	0.0006830409	Oceania
Oceania|hCoV-19/Australia/NSW2435/2020|EPI ISL 527016|B.1.5|Australia|2020-03-26	Oceania|hCoV-19/Australia/VIC1250/2020|EPI ISL 436115|B.1.1|Australia|2020-04-10	0.0002048020	Oceania
Oceania|hCoV-19/Australia/VIC942/2020|EPI ISL 430639|B.1|Australia|2020-03-26	Oceania|hCoV-19/Australia/VIC1250/2020|EPI ISL 436115|B.1.1|Australia|2020-04-10	0.0003413873	Oceania
Oceania|hCoV-19/Australia/QLD1012/2020|EPI ISL 530272|B.40|Australia|2020-03-26	Oceania|hCoV-19/Australia/VIC1250/2020|EPI ISL 436115|B.1.1|Australia|2020-04-10	0.0004780099	Oceania
Oceania|hCoV-19/Australia/SAP319/2020|EPI ISL 483099|B.1.1|Australia|2020-03-26	Oceania|hCoV-19/Australia/VIC1250/2020|EPI ISL 436115|B.1.1|Australia|2020-04-10	0.0002047746	Oceania
Oceania|hCoV-19/Australia/SAP246/2020|EPI ISL 468014|B.1.153|Australia|2020-03-26	Oceania|hCoV-19/Australia/VIC1250/2020|EPI ISL 436115|B.1.1|Australia|2020-04-10	0.0002389519	Oceania
Oceania|hCoV-19/New Zealand/20VR1773/2020|EPI ISL 456244|B.1.1|New Zealand|2020-03-26	Oceania|hCoV-19/Australia/VIC1250/2020|EPI ISL 436115|B.1.1|Australia|2020-04-10	0.0001365171	Oceania
Oceania|hCoV-19/Guam/GU NHG 01/2020|EPI ISL 444998|B.6|Guam|2020-03-26	Oceania|hCoV-19/Australia/VIC1250/2020|EPI ISL 436115|B.1.1|Australia|2020-04-10	0.0005804600	Oceania
Oceania|hCoV-19/Australia/QLD965/2020|EPI ISL 530244|B.1.5|Australia|2020-03-26	Oceania|hCoV-19/Australia/VIC1250/2020|EPI ISL 436115|B.1.1|Australia|2020-04-10	0.0002389449	Oceania
Oceania|hCoV-19/Australia/VIC458/2020|EPI ISL 426752|B.1.255|Australia|2020-03-26	Oceania|hCoV-19/Australia/VIC1250/2020|EPI ISL 436115|B.1.1|Australia|2020-04-10	0.0002389450	Oceania
Oceania|hCoV-19/Australia/SAP051/2020|EPI ISL 451090|B.1.255|Australia|2020-03-26	Oceania|hCoV-19/Australia/VIC1250/2020|EPI ISL 436115|B.1.1|Australia|2020-04-10	0.0003072421	Oceania
Oceania|hCoV-19/Australia/SAP052/2020|EPI ISL 451091|B.1|Australia|2020-03-26	Oceania|hCoV-19/Australia/VIC1250/2020|EPI ISL 436115|B.1.1|Australia|2020-04-10	0.0002389450	Oceania
Oceania|hCoV-19/Australia/QLDID940/2020|EPI ISL 444794|B.1|Australia|2020-03-26	Oceania|hCoV-19/Australia/VIC1250/2020|EPI ISL 436115|B.1.1|Australia|2020-04-10	0.0003072422	Oceania
Oceania|hCoV-19/New Zealand/20VR1779/2020|EPI ISL 456248|B.1|New Zealand|2020-03-26	Oceania|hCoV-19/Australia/VIC1250/2020|EPI ISL 436115|B.1.1|Australia|2020-04-10	0.0003072421	Oceania
Oceania|hCoV-19/Australia/VIC1995/2020|EPI ISL 521901|B.1.370|Australia|2020-03-26	Oceania|hCoV-19/Australia/VIC1250/2020|EPI ISL 436115|B.1.1|Australia|2020-04-10	0.0003413873	Oceania
Oceania|hCoV-19/Australia/SAP221/2020|EPI ISL 468026|B.1.1|Australia|2020-03-26	Oceania|hCoV-19/Australia/VIC1250/2020|EPI ISL 436115|B.1.1|Australia|2020-04-10	0.0001365107	Oceania
Oceania|hCoV-19/Australia/NSW220/2020|EPI ISL 451486|B|Australia|2020-03-26	Oceania|hCoV-19/Australia/VIC1250/2020|EPI ISL 436115|B.1.1|Australia|2020-04-10	0.0005187884	Oceania
Oceania|hCoV-19/Australia/SAP310/2020|EPI ISL 483093|B|Australia|2020-03-27	Oceania|hCoV-19/Australia/VIC1250/2020|EPI ISL 436115|B.1.1|Australia|2020-04-10	0.0004780188	Oceania
Oceania|hCoV-19/Australia/VIC668/2020|EPI ISL 426964|B|Australia|2020-03-27	Oceania|hCoV-19/Australia/VIC1250/2020|EPI ISL 436115|B.1.1|Australia|2020-04-10	0.0005121730	Oceania
Oceania|hCoV-19/Australia/VIC667/2020|EPI ISL 426963|B.3|Australia|2020-03-27	Oceania|hCoV-19/Australia/VIC1250/2020|EPI ISL 436115|B.1.1|Australia|2020-04-10	0.0004096791	Oceania
Oceania|hCoV-19/Australia/SAP327/2020|EPI ISL 483105|B.1|Australia|2020-03-27	Oceania|hCoV-19/Australia/VIC1250/2020|EPI ISL 436115|B.1.1|Australia|2020-04-10	0.0003756603	Oceania
Oceania|hCoV-19/Australia/SAP056/2020|EPI ISL 451095|B.1|Australia|2020-03-27	Oceania|hCoV-19/Australia/VIC1250/2020|EPI ISL 436115|B.1.1|Australia|2020-04-10	0.0002389449	Oceania
Oceania|hCoV-19/Australia/SAP331/2020|EPI ISL 483109|B.1.370|Australia|2020-03-27	Oceania|hCoV-19/Australia/VIC1250/2020|EPI ISL 436115|B.1.1|Australia|2020-04-10	0.0003755163	Oceania
Oceania|hCoV-19/Australia/SAP309/2020|EPI ISL 483092|B|Australia|2020-03-27	Oceania|hCoV-19/Australia/VIC1250/2020|EPI ISL 436115|B.1.1|Australia|2020-04-10	0.0005121731	Oceania
Oceania|hCoV-19/New Zealand/20VR1624/2020|EPI ISL 456234|B.1|New Zealand|2020-03-27	Oceania|hCoV-19/Australia/VIC1250/2020|EPI ISL 436115|B.1.1|Australia|2020-04-10	0.0002730936	Oceania
Oceania|hCoV-19/Australia/VIC677/2020|EPI ISL 426972|B.1|Australia|2020-03-27	Oceania|hCoV-19/Australia/VIC1250/2020|EPI ISL 436115|B.1.1|Australia|2020-04-10	0.0002730985	Oceania
Oceania|hCoV-19/Australia/SAP058/2020|EPI ISL 451097|B.1|Australia|2020-03-27	Oceania|hCoV-19/Australia/VIC1250/2020|EPI ISL 436115|B.1.1|Australia|2020-04-10	0.0002730985	Oceania
Oceania|hCoV-19/Australia/VIC665/2020|EPI ISL 426961|B.1|Australia|2020-03-27	Oceania|hCoV-19/Australia/VIC1250/2020|EPI ISL 436115|B.1.1|Australia|2020-04-10	0.0002730857	Oceania
Oceania|hCoV-19/Australia/VIC606/2020|EPI ISL 426861|B.1.255|Australia|2020-03-27	Oceania|hCoV-19/Australia/VIC1250/2020|EPI ISL 436115|B.1.1|Australia|2020-04-10	0.0002389450	Oceania
Oceania|hCoV-19/New Zealand/20VR2581/2020|EPI ISL 548127|B.1.3|New Zealand|2020-03-27	Oceania|hCoV-19/Australia/VIC1250/2020|EPI ISL 436115|B.1.1|Australia|2020-04-10	0.0003756280	Oceania
Oceania|hCoV-19/Australia/NSW305/2020|EPI ISL 451569|B.1|Australia|2020-03-27	Oceania|hCoV-19/Australia/VIC1250/2020|EPI ISL 436115|B.1.1|Australia|2020-04-10	0.0002766168	Oceania
Oceania|hCoV-19/Australia/NSW261/2020|EPI ISL 451526|B.1.1|Australia|2020-03-27	Oceania|hCoV-19/Australia/VIC1250/2020|EPI ISL 436115|B.1.1|Australia|2020-04-10	0.0001037044	Oceania
Oceania|hCoV-19/Australia/NSW233/2020|EPI ISL 451499|B.1.5|Australia|2020-03-27	Oceania|hCoV-19/Australia/VIC1250/2020|EPI ISL 436115|B.1.1|Australia|2020-04-10	0.0003112188	Oceania
Oceania|hCoV-19/Australia/NSW278/2020|EPI ISL 451542|B.1.1|Australia|2020-03-27	Oceania|hCoV-19/Australia/VIC1250/2020|EPI ISL 436115|B.1.1|Australia|2020-04-10	0.0000691348	Oceania
Oceania|hCoV-19/Australia/NSW234/2020|EPI ISL 451500|B.1.5|Australia|2020-03-27	Oceania|hCoV-19/Australia/VIC1250/2020|EPI ISL 436115|B.1.1|Australia|2020-04-10	0.0001728663	Oceania
Oceania|hCoV-19/Australia/SAP061/2020|EPI ISL 451100|B.1|Australia|2020-03-28	Oceania|hCoV-19/Australia/VIC1250/2020|EPI ISL 436115|B.1.1|Australia|2020-04-10	0.0002730987	Oceania
Oceania|hCoV-19/Australia/SAP334/2020|EPI ISL 483111|B.1.5|Australia|2020-03-28	Oceania|hCoV-19/Australia/VIC1250/2020|EPI ISL 436115|B.1.1|Australia|2020-04-10	0.0002730936	Oceania
Oceania|hCoV-19/New Zealand/20VR1839/2020|EPI ISL 456280|B.31|New Zealand|2020-03-28	Oceania|hCoV-19/Australia/VIC1250/2020|EPI ISL 436115|B.1.1|Australia|2020-04-10	0.0006146932	Oceania
Oceania|hCoV-19/Australia/VIC808/2020|EPI ISL 427082|B.31|Australia|2020-03-28	Oceania|hCoV-19/Australia/VIC1250/2020|EPI ISL 436115|B.1.1|Australia|2020-04-10	0.0006830210	Oceania
Oceania|hCoV-19/Australia/VIC652/2020|EPI ISL 426948|B.1.5|Australia|2020-03-28	Oceania|hCoV-19/Australia/VIC1250/2020|EPI ISL 436115|B.1.1|Australia|2020-04-10	0.0001706598	Oceania
Oceania|hCoV-19/Australia/SAP062/2020|EPI ISL 451101|B.1|Australia|2020-03-28	Oceania|hCoV-19/Australia/VIC1250/2020|EPI ISL 436115|B.1.1|Australia|2020-04-10	0.0002730985	Oceania
Oceania|hCoV-19/Australia/VIC685/2020|EPI ISL 426980|B.40|Australia|2020-03-28	Oceania|hCoV-19/Australia/VIC1250/2020|EPI ISL 436115|B.1.1|Australia|2020-04-10	0.0006488449	Oceania
Oceania|hCoV-19/Australia/VIC-CBA3/2020|EPI ISL 420877|B.1.1|Australia|2020-03-28	Oceania|hCoV-19/Australia/VIC1250/2020|EPI ISL 436115|B.1.1|Australia|2020-04-10	0.0001365107	Oceania
Oceania|hCoV-19/Australia/VIC644/2020|EPI ISL 426940|B.1|Australia|2020-03-28	Oceania|hCoV-19/Australia/VIC1250/2020|EPI ISL 436115|B.1.1|Australia|2020-04-10	0.0003755515	Oceania
Oceania|hCoV-19/Australia/NSW322/2020|EPI ISL 451584|B.1|Australia|2020-03-28	Oceania|hCoV-19/Australia/VIC1250/2020|EPI ISL 436115|B.1.1|Australia|2020-04-10	0.0002766168	Oceania
Oceania|hCoV-19/Australia/NSW511/2020|EPI ISL 455051|B.1.5|Australia|2020-03-28	Oceania|hCoV-19/Australia/VIC1250/2020|EPI ISL 436115|B.1.1|Australia|2020-04-10	0.0001728663	Oceania
Oceania|hCoV-19/Australia/NSW538/2020|EPI ISL 455077|B.1|Australia|2020-03-28	Oceania|hCoV-19/Australia/VIC1250/2020|EPI ISL 436115|B.1.1|Australia|2020-04-10	0.0002766168	Oceania
Oceania|hCoV-19/Australia/NSW225/2020|EPI ISL 451491|B.1.1.296|Australia|2020-03-28	Oceania|hCoV-19/Australia/VIC1250/2020|EPI ISL 436115|B.1.1|Australia|2020-04-10	0.0002074416	Oceania
Oceania|hCoV-19/Australia/NSW247/2020|EPI ISL 451512|B.1.5|Australia|2020-03-28	Oceania|hCoV-19/Australia/VIC1250/2020|EPI ISL 436115|B.1.1|Australia|2020-04-10	0.0002074501	Oceania
Oceania|hCoV-19/Australia/NSW266/2020|EPI ISL 451531|B.40|Australia|2020-03-28	Oceania|hCoV-19/Australia/VIC1250/2020|EPI ISL 436115|B.1.1|Australia|2020-04-10	0.0005188131	Oceania
Oceania|hCoV-19/Australia/NSW227/2020|EPI ISL 451493|B.1|Australia|2020-03-28	Oceania|hCoV-19/Australia/VIC1250/2020|EPI ISL 436115|B.1.1|Australia|2020-04-10	0.0002420231	Oceania
Oceania|hCoV-19/Australia/NSW279/2020|EPI ISL 451543|B.1|Australia|2020-03-28	Oceania|hCoV-19/Australia/VIC1250/2020|EPI ISL 436115|B.1.1|Australia|2020-04-10	0.0002420346	Oceania
Oceania|hCoV-19/Australia/NSW229/2020|EPI ISL 451495|B.4|Australia|2020-03-28	Oceania|hCoV-19/Australia/VIC1250/2020|EPI ISL 436115|B.1.1|Australia|2020-04-10	0.0005880024	Oceania
Oceania|hCoV-19/Australia/VIC639/2020|EPI ISL 426935|B.1|Australia|2020-03-29	Oceania|hCoV-19/Australia/VIC1250/2020|EPI ISL 436115|B.1.1|Australia|2020-04-10	0.0002730939	Oceania
Oceania|hCoV-19/Australia/SAP067/2020|EPI ISL 451105|B.1.275|Australia|2020-03-29	Oceania|hCoV-19/Australia/VIC1250/2020|EPI ISL 436115|B.1.1|Australia|2020-04-10	0.0002730857	Oceania
Oceania|hCoV-19/Australia/VIC682/2020|EPI ISL 426977|B.1.5|Australia|2020-03-29	Oceania|hCoV-19/Australia/VIC1250/2020|EPI ISL 436115|B.1.1|Australia|2020-04-10	0.0001706598	Oceania
Oceania|hCoV-19/Australia/VIC712/2020|EPI ISL 426999|B.1|Australia|2020-03-29	Oceania|hCoV-19/Australia/VIC1250/2020|EPI ISL 436115|B.1.1|Australia|2020-04-10	0.0002389450	Oceania
Oceania|hCoV-19/Australia/VIC710/2020|EPI ISL 426997|B.52|Australia|2020-03-29	Oceania|hCoV-19/Australia/VIC1250/2020|EPI ISL 436115|B.1.1|Australia|2020-04-10	0.0004438609	Oceania
Oceania|hCoV-19/Australia/SAP065/2020|EPI ISL 451103|B.1|Australia|2020-03-29	Oceania|hCoV-19/Australia/VIC1250/2020|EPI ISL 436115|B.1.1|Australia|2020-04-10	0.0002389450	Oceania
Oceania|hCoV-19/Australia/SAP204/2020|EPI ISL 468013|B.1.1|Australia|2020-03-29	Oceania|hCoV-19/Australia/VIC1250/2020|EPI ISL 436115|B.1.1|Australia|2020-04-10	0.0000682595	Oceania
Oceania|hCoV-19/Australia/VIC638/2020|EPI ISL 426934|B.1.1|Australia|2020-03-29	Oceania|hCoV-19/Australia/VIC1250/2020|EPI ISL 436115|B.1.1|Australia|2020-04-10	0.0000682525	Oceania
Oceania|hCoV-19/Australia/NSW249/2020|EPI ISL 451514|B.1.1|Australia|2020-03-29	Oceania|hCoV-19/Australia/VIC1250/2020|EPI ISL 436115|B.1.1|Australia|2020-04-10	0.0001037044	Oceania
Oceania|hCoV-19/Australia/NSW555/2020|EPI ISL 455094|B.1.5|Australia|2020-03-29	Oceania|hCoV-19/Australia/VIC1250/2020|EPI ISL 436115|B.1.1|Australia|2020-04-10	0.0002766200	Oceania
Oceania|hCoV-19/Australia/NSW342/2020|EPI ISL 451604|B.1.178|Australia|2020-03-29	Oceania|hCoV-19/Australia/VIC1250/2020|EPI ISL 436115|B.1.1|Australia|2020-04-10	0.0002766168	Oceania
Oceania|hCoV-19/Australia/NSW224/2020|EPI ISL 451490|B.1.255|Australia|2020-03-29	Oceania|hCoV-19/Australia/VIC1250/2020|EPI ISL 436115|B.1.1|Australia|2020-04-10	0.0003112005	Oceania
Oceania|hCoV-19/Australia/NSW311/2020|EPI ISL 451575|B.1|Australia|2020-03-29	Oceania|hCoV-19/Australia/VIC1250/2020|EPI ISL 436115|B.1.1|Australia|2020-04-10	0.0002766168	Oceania
Oceania|hCoV-19/Australia/NSW246/2020|EPI ISL 451511|B.6|Australia|2020-03-29	Oceania|hCoV-19/Australia/VIC1250/2020|EPI ISL 436115|B.1.1|Australia|2020-04-10	0.0005533697	Oceania
Oceania|hCoV-19/Australia/WA111/2020|EPI ISL 512764|B.1|Australia|2020-03-29	Oceania|hCoV-19/Australia/VIC1250/2020|EPI ISL 436115|B.1.1|Australia|2020-04-10	0.0002420513	Oceania
Oceania|hCoV-19/New Zealand/20VR1837/2020|EPI ISL 456278|B.1|New Zealand|2020-03-29	Oceania|hCoV-19/Australia/VIC1250/2020|EPI ISL 436115|B.1.1|Australia|2020-04-10	0.0002731090	Oceania
Oceania|hCoV-19/Australia/VIC744/2020|EPI ISL 427022|B.1.1.8|Australia|2020-03-29	Oceania|hCoV-19/Australia/VIC1250/2020|EPI ISL 436115|B.1.1|Australia|2020-04-10	0.0001365107	Oceania
Oceania|hCoV-19/Australia/TAS226/2020|EPI ISL 522655|B.1|Australia|2020-03-29	Oceania|hCoV-19/Australia/VIC1250/2020|EPI ISL 436115|B.1.1|Australia|2020-04-10	0.0002730951	Oceania
Oceania|hCoV-19/Australia/VIC731/2020|EPI ISL 427010|B.1.1|Australia|2020-03-30	Oceania|hCoV-19/Australia/VIC1250/2020|EPI ISL 436115|B.1.1|Australia|2020-04-10	0.0001365107	Oceania
Oceania|hCoV-19/Australia/VIC779/2020|EPI ISL 427054|B.52|Australia|2020-03-30	Oceania|hCoV-19/Australia/VIC1250/2020|EPI ISL 436115|B.1.1|Australia|2020-04-10	0.0005805093	Oceania
Oceania|hCoV-19/Australia/SAP070/2020|EPI ISL 451108|B.1|Australia|2020-03-30	Oceania|hCoV-19/Australia/VIC1250/2020|EPI ISL 436115|B.1.1|Australia|2020-04-10	0.0002730984	Oceania
Oceania|hCoV-19/Australia/VIC752/2020|EPI ISL 427029|B.4|Australia|2020-03-30	Oceania|hCoV-19/Australia/VIC1250/2020|EPI ISL 436115|B.1.1|Australia|2020-04-10	0.0006147107	Oceania
Oceania|hCoV-19/Australia/SAP451/2020|EPI ISL 508141|B.1|Australia|2020-03-30	Oceania|hCoV-19/Australia/VIC1250/2020|EPI ISL 436115|B.1.1|Australia|2020-04-10	0.0004438152	Oceania
Oceania|hCoV-19/Australia/SAP206/2020|EPI ISL 468036|B.1.201|Australia|2020-03-30	Oceania|hCoV-19/Australia/VIC1250/2020|EPI ISL 436115|B.1.1|Australia|2020-04-10	0.0002389450	Oceania
Oceania|hCoV-19/Australia/NSW562/2020|EPI ISL 478674|B.1|Australia|2020-03-30	Oceania|hCoV-19/Australia/VIC1250/2020|EPI ISL 436115|B.1.1|Australia|2020-04-10	0.0002420346	Oceania
Oceania|hCoV-19/Australia/NSW303/2020|EPI ISL 451567|B.1.1|Australia|2020-03-30	Oceania|hCoV-19/Australia/VIC1250/2020|EPI ISL 436115|B.1.1|Australia|2020-04-10	0.0001037044	Oceania
Oceania|hCoV-19/Australia/NSW243/2020|EPI ISL 451509|B.3|Australia|2020-03-30	Oceania|hCoV-19/Australia/VIC1250/2020|EPI ISL 436115|B.1.1|Australia|2020-04-10	0.0004149895	Oceania
Oceania|hCoV-19/Australia/NSW292/2020|EPI ISL 451556|B.1.5|Australia|2020-03-30	Oceania|hCoV-19/Australia/VIC1250/2020|EPI ISL 436115|B.1.1|Australia|2020-04-10	0.0001728663	Oceania
Oceania|hCoV-19/Australia/NSW268/2020|EPI ISL 451533|B.1|Australia|2020-03-30	Oceania|hCoV-19/Australia/VIC1250/2020|EPI ISL 436115|B.1.1|Australia|2020-04-10	0.0002767111	Oceania
Oceania|hCoV-19/Australia/WA86/2020|EPI ISL 512739|B.1.1|Australia|2020-03-30	Oceania|hCoV-19/Australia/VIC1250/2020|EPI ISL 436115|B.1.1|Australia|2020-04-10	0.0002074522	Oceania
Oceania|hCoV-19/New Zealand/20VR1856/2020|EPI ISL 456284|B.31|New Zealand|2020-03-30	Oceania|hCoV-19/Australia/VIC1250/2020|EPI ISL 436115|B.1.1|Australia|2020-04-10	0.0005805246	Oceania
Oceania|hCoV-19/Australia/NSW581/2020|EPI ISL 478693|B.1|Australia|2020-03-30	Oceania|hCoV-19/Australia/VIC1250/2020|EPI ISL 436115|B.1.1|Australia|2020-04-10	0.0002766359	Oceania
Oceania|hCoV-19/Australia/VIC931/2020|EPI ISL 427159|B.1.1.1|Australia|2020-03-30	Oceania|hCoV-19/Australia/VIC1250/2020|EPI ISL 436115|B.1.1|Australia|2020-04-10	0.0001706550	Oceania
Oceania|hCoV-19/Australia/VIC780/2020|EPI ISL 427055|B.1.1|Australia|2020-03-30	Oceania|hCoV-19/Australia/VIC1250/2020|EPI ISL 436115|B.1.1|Australia|2020-04-10	0.0000341239	Oceania
Oceania|hCoV-19/New Zealand/20VR1862/2020|EPI ISL 456288|B.1|New Zealand|2020-03-30	Oceania|hCoV-19/Australia/VIC1250/2020|EPI ISL 436115|B.1.1|Australia|2020-04-10	0.0002731942	Oceania
Oceania|hCoV-19/Australia/VIC753/2020|EPI ISL 427030|B.31|Australia|2020-03-30	Oceania|hCoV-19/Australia/VIC1250/2020|EPI ISL 436115|B.1.1|Australia|2020-04-10	0.0006150846	Oceania
Oceania|hCoV-19/Australia/SAP285/2020|EPI ISL 468035|B.1.1|Australia|2020-03-31	Oceania|hCoV-19/Australia/VIC1250/2020|EPI ISL 436115|B.1.1|Australia|2020-04-10	0.0001365107	Oceania
Oceania|hCoV-19/Australia/SAP268/2020|EPI ISL 468043|B.3|Australia|2020-03-31	Oceania|hCoV-19/Australia/VIC1250/2020|EPI ISL 436115|B.1.1|Australia|2020-04-10	0.0004096791	Oceania
Oceania|hCoV-19/Australia/QLD963/2020|EPI ISL 530226|B.1|Australia|2020-03-31	Oceania|hCoV-19/Australia/VIC1250/2020|EPI ISL 436115|B.1.1|Australia|2020-04-10	0.0003755272	Oceania
Oceania|hCoV-19/Australia/WA12/2020|EPI ISL 470830|B.1.5|Australia|2020-03-31	Oceania|hCoV-19/Australia/VIC1250/2020|EPI ISL 436115|B.1.1|Australia|2020-04-10	0.0001706598	Oceania
Oceania|hCoV-19/Australia/SAP073/2020|EPI ISL 451110|B.1|Australia|2020-03-31	Oceania|hCoV-19/Australia/VIC1250/2020|EPI ISL 436115|B.1.1|Australia|2020-04-10	0.0002389450	Oceania
Oceania|hCoV-19/Australia/SAP087/2020|EPI ISL 451122|B.1|Australia|2020-03-31	Oceania|hCoV-19/Australia/VIC1250/2020|EPI ISL 436115|B.1.1|Australia|2020-04-10	0.0003755448	Oceania
Oceania|hCoV-19/Australia/VIC990/2020|EPI ISL 430556|B.1|Australia|2020-03-31	Oceania|hCoV-19/Australia/VIC1250/2020|EPI ISL 436115|B.1.1|Australia|2020-04-10	0.0002730857	Oceania
Oceania|hCoV-19/Australia/SAP072/2020|EPI ISL 451109|B.1|Australia|2020-03-31	Oceania|hCoV-19/Australia/VIC1250/2020|EPI ISL 436115|B.1.1|Australia|2020-04-10	0.0002730857	Oceania
Oceania|hCoV-19/Australia/NSW293/2020|EPI ISL 451557|A|Australia|2020-03-31	Oceania|hCoV-19/Australia/VIC1250/2020|EPI ISL 436115|B.1.1|Australia|2020-04-10	0.0004841836	Oceania
Oceania|hCoV-19/Australia/NSW561/2020|EPI ISL 478673|B.1.1|Australia|2020-03-31	Oceania|hCoV-19/Australia/VIC1250/2020|EPI ISL 436115|B.1.1|Australia|2020-04-10	0.0001037074	Oceania
Oceania|hCoV-19/Australia/NSW542/2020|EPI ISL 455081|B.1|Australia|2020-03-31	Oceania|hCoV-19/Australia/VIC1250/2020|EPI ISL 436115|B.1.1|Australia|2020-04-10	0.0002766250	Oceania
Oceania|hCoV-19/Australia/NSW273/2020|EPI ISL 451538|B.1|Australia|2020-03-31	Oceania|hCoV-19/Australia/VIC1250/2020|EPI ISL 436115|B.1.1|Australia|2020-04-10	0.0002766168	Oceania
Oceania|hCoV-19/Australia/NSW289/2020|EPI ISL 451553|B.1.5|Australia|2020-03-31	Oceania|hCoV-19/Australia/VIC1250/2020|EPI ISL 436115|B.1.1|Australia|2020-04-10	0.0002420231	Oceania
Oceania|hCoV-19/Australia/NSW588/2020|EPI ISL 478700|B.1|Australia|2020-03-31	Oceania|hCoV-19/Australia/VIC1250/2020|EPI ISL 436115|B.1.1|Australia|2020-04-10	0.0002766168	Oceania
Oceania|hCoV-19/Australia/NSW496/2020|EPI ISL 455036|B.1.5|Australia|2020-03-31	Oceania|hCoV-19/Australia/VIC1250/2020|EPI ISL 436115|B.1.1|Australia|2020-04-10	0.0001728663	Oceania
Oceania|hCoV-19/Australia/NSW337/2020|EPI ISL 451599|B.4|Australia|2020-03-31	Oceania|hCoV-19/Australia/VIC1250/2020|EPI ISL 436115|B.1.1|Australia|2020-04-10	0.0004841836	Oceania
Oceania|hCoV-19/Australia/NSW329/2020|EPI ISL 451591|B.1.1|Australia|2020-03-31	Oceania|hCoV-19/Australia/VIC1250/2020|EPI ISL 436115|B.1.1|Australia|2020-04-10	0.0001037044	Oceania
Oceania|hCoV-19/Australia/NSW314/2020|EPI ISL 451577|B.1.5|Australia|2020-03-31	Oceania|hCoV-19/Australia/VIC1250/2020|EPI ISL 436115|B.1.1|Australia|2020-04-10	0.0002074440	Oceania
Oceania|hCoV-19/New Zealand/20VR2004/2020|EPI ISL 456330|B.1.8|New Zealand|2020-04-01	Oceania|hCoV-19/Australia/VIC1250/2020|EPI ISL 436115|B.1.1|Australia|2020-04-10	0.0002389479	Oceania
Oceania|hCoV-19/Australia/VPRL007/2020|EPI ISL 455599|B.1|Australia|2020-04-01	Oceania|hCoV-19/Australia/VIC1250/2020|EPI ISL 436115|B.1.1|Australia|2020-04-10	0.0002730857	Oceania
Oceania|hCoV-19/Australia/QLD978/2020|EPI ISL 530229|B|Australia|2020-04-01	Oceania|hCoV-19/Australia/VIC1250/2020|EPI ISL 436115|B.1.1|Australia|2020-04-10	0.0003414001	Oceania
Oceania|hCoV-19/Australia/QLD968/2020|EPI ISL 530228|B.1|Australia|2020-04-01	Oceania|hCoV-19/Australia/VIC1250/2020|EPI ISL 436115|B.1.1|Australia|2020-04-10	0.0002389450	Oceania
Oceania|hCoV-19/Australia/QLD979/2020|EPI ISL 530227|B.1.5|Australia|2020-04-01	Oceania|hCoV-19/Australia/VIC1250/2020|EPI ISL 436115|B.1.1|Australia|2020-04-10	0.0002389477	Oceania
Oceania|hCoV-19/Australia/SAP091/2020|EPI ISL 451126|B.1|Australia|2020-04-01	Oceania|hCoV-19/Australia/VIC1250/2020|EPI ISL 436115|B.1.1|Australia|2020-04-10	0.0002730857	Oceania
Oceania|hCoV-19/Australia/SAP090/2020|EPI ISL 451125|B.1|Australia|2020-04-01	Oceania|hCoV-19/Australia/VIC1250/2020|EPI ISL 436115|B.1.1|Australia|2020-04-10	0.0004097130	Oceania
Oceania|hCoV-19/Australia/NSW589/2020|EPI ISL 478701|B.1|Australia|2020-04-01	Oceania|hCoV-19/Australia/VIC1250/2020|EPI ISL 436115|B.1.1|Australia|2020-04-10	0.0002766168	Oceania
Oceania|hCoV-19/Australia/NSW341/2020|EPI ISL 451603|B.1.8|Australia|2020-04-01	Oceania|hCoV-19/Australia/VIC1250/2020|EPI ISL 436115|B.1.1|Australia|2020-04-10	0.0003112189	Oceania
Oceania|hCoV-19/Australia/NSW306/2020|EPI ISL 451570|B.1.5|Australia|2020-04-01	Oceania|hCoV-19/Australia/VIC1250/2020|EPI ISL 436115|B.1.1|Australia|2020-04-10	0.0001728663	Oceania
Oceania|hCoV-19/Australia/NSW319/2020|EPI ISL 451582|B.1|Australia|2020-04-01	Oceania|hCoV-19/Australia/VIC1250/2020|EPI ISL 436115|B.1.1|Australia|2020-04-10	0.0003458184	Oceania
Oceania|hCoV-19/New Zealand/20VR2000/2020|EPI ISL 456327|B.3|New Zealand|2020-04-01	Oceania|hCoV-19/Australia/VIC1250/2020|EPI ISL 436115|B.1.1|Australia|2020-04-10	0.0004780733	Oceania
Oceania|hCoV-19/New Zealand/20VR2006/2020|EPI ISL 456331|B.1.8|New Zealand|2020-04-01	Oceania|hCoV-19/Australia/VIC1250/2020|EPI ISL 436115|B.1.1|Australia|2020-04-10	0.0002389803	Oceania
Oceania|hCoV-19/Australia/VIC1011/2020|EPI ISL 430547|B.1.5|Australia|2020-04-01	Oceania|hCoV-19/Australia/VIC1250/2020|EPI ISL 436115|B.1.1|Australia|2020-04-10	0.0002389652	Oceania
Oceania|hCoV-19/Australia/SAP088/2020|EPI ISL 451123|B.1|Australia|2020-04-01	Oceania|hCoV-19/Australia/VIC1250/2020|EPI ISL 436115|B.1.1|Australia|2020-04-10	0.0002733784	Oceania
Oceania|hCoV-19/Australia/VIC798/2020|EPI ISL 427072|B.1.5|Australia|2020-04-01	Oceania|hCoV-19/Australia/VIC1250/2020|EPI ISL 436115|B.1.1|Australia|2020-04-10	0.0002730809	Oceania
Oceania|hCoV-19/Australia/VIC799/2020|EPI ISL 427073|B.1|Australia|2020-04-01	Oceania|hCoV-19/Australia/VIC1250/2020|EPI ISL 436115|B.1.1|Australia|2020-04-10	0.0003413874	Oceania
Oceania|hCoV-19/Australia/VIC1013/2020|EPI ISL 430553|B.1.5|Australia|2020-04-01	Oceania|hCoV-19/Australia/VIC1250/2020|EPI ISL 436115|B.1.1|Australia|2020-04-10	0.0002389408	Oceania
Oceania|hCoV-19/Australia/VIC1015/2020|EPI ISL 430559|B.1|Australia|2020-04-01	Oceania|hCoV-19/Australia/VIC1250/2020|EPI ISL 436115|B.1.1|Australia|2020-04-10	0.0003072333	Oceania
Oceania|hCoV-19/Australia/VIC1224/2020|EPI ISL 430522|B.1.5|Australia|2020-04-01	Oceania|hCoV-19/Australia/VIC1250/2020|EPI ISL 436115|B.1.1|Australia|2020-04-10	0.0001706599	Oceania
Oceania|hCoV-19/Australia/VIC1018/2020|EPI ISL 430490|B.1|Australia|2020-04-01	Oceania|hCoV-19/Australia/VIC1250/2020|EPI ISL 436115|B.1.1|Australia|2020-04-10	0.0002389532	Oceania
Oceania|hCoV-19/Australia/VIC1222/2020|EPI ISL 430519|B.1.5|Australia|2020-04-01	Oceania|hCoV-19/Australia/VIC1250/2020|EPI ISL 436115|B.1.1|Australia|2020-04-10	0.0001706715	Oceania
Oceania|hCoV-19/Australia/VIC1214/2020|EPI ISL 430505|B.1.5|Australia|2020-04-01	Oceania|hCoV-19/Australia/VIC1250/2020|EPI ISL 436115|B.1.1|Australia|2020-04-10	0.0002047961	Oceania
Oceania|hCoV-19/Australia/VIC1208/2020|EPI ISL 430498|B.1.5|Australia|2020-04-01	Oceania|hCoV-19/Australia/VIC1250/2020|EPI ISL 436115|B.1.1|Australia|2020-04-10	0.0004096888	Oceania
Oceania|hCoV-19/Australia/VIC1211/2020|EPI ISL 430501|B.1|Australia|2020-04-01	Oceania|hCoV-19/Australia/VIC1250/2020|EPI ISL 436115|B.1.1|Australia|2020-04-10	0.0003073432	Oceania
Oceania|hCoV-19/Australia/VIC1012/2020|EPI ISL 430548|B.1.1|Australia|2020-04-01	Oceania|hCoV-19/Australia/VIC1250/2020|EPI ISL 436115|B.1.1|Australia|2020-04-10	0.0001026817	Oceania
Oceania|hCoV-19/Australia/VIC1219/2020|EPI ISL 430516|B.1.22|Australia|2020-04-01	Oceania|hCoV-19/Australia/VIC1250/2020|EPI ISL 436115|B.1.1|Australia|2020-04-10	0.0003097718	Oceania
Oceania|hCoV-19/Australia/VIC1212/2020|EPI ISL 430502|B.1|Australia|2020-04-01	Oceania|hCoV-19/Australia/VIC1250/2020|EPI ISL 436115|B.1.1|Australia|2020-04-10	0.0003769850	Oceania
Oceania|hCoV-19/Australia/VIC1209/2020|EPI ISL 430499|B.1.1|Australia|2020-04-01	Oceania|hCoV-19/Australia/VIC1250/2020|EPI ISL 436115|B.1.1|Australia|2020-04-10	0.0002403491	Oceania
Oceania|hCoV-19/Australia/SAP089/2020|EPI ISL 451124|B.1|Australia|2020-04-01	Oceania|hCoV-19/Australia/VIC1250/2020|EPI ISL 436115|B.1.1|Australia|2020-04-10	0.0002433974	Oceania
Oceania|hCoV-19/Australia/VIC1014/2020|EPI ISL 430555|B.1.5|Australia|2020-04-01	Oceania|hCoV-19/Australia/VIC1250/2020|EPI ISL 436115|B.1.1|Australia|2020-04-10	0.0002429794	Oceania
Oceania|hCoV-19/Australia/VIC1218/2020|EPI ISL 430515|B.1.5|Australia|2020-04-01	Oceania|hCoV-19/Australia/VIC1250/2020|EPI ISL 436115|B.1.1|Australia|2020-04-10	0.0001720635	Oceania
Oceania|hCoV-19/Australia/SAP092/2020|EPI ISL 451127|B.1|Australia|2020-04-01	Oceania|hCoV-19/Australia/VIC1250/2020|EPI ISL 436115|B.1.1|Australia|2020-04-10	0.0003523791	Oceania
Oceania|hCoV-19/Australia/VPRL009/2020|EPI ISL 455601|B.1|Australia|2020-04-01	Oceania|hCoV-19/Australia/VIC1250/2020|EPI ISL 436115|B.1.1|Australia|2020-04-10	0.0002471260	Oceania
Oceania|hCoV-19/Australia/VIC1213/2020|EPI ISL 430503|B.1|Australia|2020-04-01	Oceania|hCoV-19/Australia/VIC1250/2020|EPI ISL 436115|B.1.1|Australia|2020-04-10	0.0003833966	Oceania
Oceania|hCoV-19/Australia/VIC1215/2020|EPI ISL 430508|B.1|Australia|2020-04-01	Oceania|hCoV-19/Australia/VIC1250/2020|EPI ISL 436115|B.1.1|Australia|2020-04-10	0.0002803223	Oceania
Oceania|hCoV-19/Australia/VIC1010/2020|EPI ISL 430560|B.1|Australia|2020-04-01	Oceania|hCoV-19/Australia/VIC1250/2020|EPI ISL 436115|B.1.1|Australia|2020-04-10	0.0002805727	Oceania
Oceania|hCoV-19/New Zealand/20VR1995/2020|EPI ISL 456325|B|New Zealand|2020-04-01	Oceania|hCoV-19/Australia/VIC1250/2020|EPI ISL 436115|B.1.1|Australia|2020-04-10	0.0002856702	Oceania
Oceania|hCoV-19/New Zealand/20VR2022/2020|EPI ISL 456337|B.1|New Zealand|2020-04-01	Oceania|hCoV-19/Australia/VIC1250/2020|EPI ISL 436115|B.1.1|Australia|2020-04-10	0.0002149797	Oceania
Oceania|hCoV-19/Australia/QLD973/2020|EPI ISL 530231|B.1.5|Australia|2020-04-02	Oceania|hCoV-19/Australia/VIC1250/2020|EPI ISL 436115|B.1.1|Australia|2020-04-10	0.0003414040	Oceania
Oceania|hCoV-19/Australia/QLD1015/2020|EPI ISL 530275|B.1|Australia|2020-04-02	Oceania|hCoV-19/Australia/VIC1250/2020|EPI ISL 436115|B.1.1|Australia|2020-04-10	0.0002389450	Oceania
Oceania|hCoV-19/Australia/VPRL005/2020|EPI ISL 455597|B.1|Australia|2020-04-02	Oceania|hCoV-19/Australia/VIC1250/2020|EPI ISL 436115|B.1.1|Australia|2020-04-10	0.0002730857	Oceania
Oceania|hCoV-19/Australia/NSW2431/2020|EPI ISL 527015|B.1.1|Australia|2020-04-02	Oceania|hCoV-19/Australia/VIC1250/2020|EPI ISL 436115|B.1.1|Australia|2020-04-10	0.0001023809	Oceania
Oceania|hCoV-19/Australia/VIC812/2020|EPI ISL 427085|B.4|Australia|2020-04-02	Oceania|hCoV-19/Australia/VIC1250/2020|EPI ISL 436115|B.1.1|Australia|2020-04-10	0.0005804938	Oceania
Oceania|hCoV-19/Australia/SAP019/2020|EPI ISL 468017|B.1|Australia|2020-04-02	Oceania|hCoV-19/Australia/VIC1250/2020|EPI ISL 436115|B.1.1|Australia|2020-04-10	0.0002389450	Oceania
Oceania|hCoV-19/New Zealand/20VR2095/2020|EPI ISL 548123|B.1.1.75|New Zealand|2020-04-02	Oceania|hCoV-19/Australia/VIC1250/2020|EPI ISL 436115|B.1.1|Australia|2020-04-10	0.0002048121	Oceania
Oceania|hCoV-19/Australia/NSW290/2020|EPI ISL 451554|B.1|Australia|2020-04-02	Oceania|hCoV-19/Australia/VIC1250/2020|EPI ISL 436115|B.1.1|Australia|2020-04-10	0.0003112244	Oceania
Oceania|hCoV-19/Australia/NSW270/2020|EPI ISL 451535|B.3|Australia|2020-04-02	Oceania|hCoV-19/Australia/VIC1250/2020|EPI ISL 436115|B.1.1|Australia|2020-04-10	0.0004495815	Oceania
Oceania|hCoV-19/Australia/NSW284/2020|EPI ISL 451548|B.1.5|Australia|2020-04-02	Oceania|hCoV-19/Australia/VIC1250/2020|EPI ISL 436115|B.1.1|Australia|2020-04-10	0.0001728663	Oceania
Oceania|hCoV-19/Australia/NSW349/2020|EPI ISL 451610|B.1.3|Australia|2020-04-02	Oceania|hCoV-19/Australia/VIC1250/2020|EPI ISL 436115|B.1.1|Australia|2020-04-10	0.0003459035	Oceania
Oceania|hCoV-19/Australia/NSW624/2020|EPI ISL 490033|B.1.1|Australia|2020-04-02	Oceania|hCoV-19/Australia/VIC1250/2020|EPI ISL 436115|B.1.1|Australia|2020-04-10	0.0000691348	Oceania
Oceania|hCoV-19/Australia/NSW277/2020|EPI ISL 451541|B.1.1|Australia|2020-04-02	Oceania|hCoV-19/Australia/VIC1250/2020|EPI ISL 436115|B.1.1|Australia|2020-04-10	0.0001037044	Oceania
Oceania|hCoV-19/New Zealand/20VR1910/2020|EPI ISL 456305|B.31|New Zealand|2020-04-02	Oceania|hCoV-19/Australia/VIC1250/2020|EPI ISL 436115|B.1.1|Australia|2020-04-10	0.0006147357	Oceania
Oceania|hCoV-19/New Zealand/20VR1887/2020|EPI ISL 456294|B.1|New Zealand|2020-04-02	Oceania|hCoV-19/Australia/VIC1250/2020|EPI ISL 436115|B.1.1|Australia|2020-04-10	0.0002389583	Oceania
Oceania|hCoV-19/Australia/SAP014/2020|EPI ISL 468019|B.1|Australia|2020-04-02	Oceania|hCoV-19/Australia/VIC1250/2020|EPI ISL 436115|B.1.1|Australia|2020-04-10	0.0002389776	Oceania
Oceania|hCoV-19/New Zealand/20VR1907/2020|EPI ISL 456303|B.1|New Zealand|2020-04-02	Oceania|hCoV-19/Australia/VIC1250/2020|EPI ISL 436115|B.1.1|Australia|2020-04-10	0.0003414996	Oceania
Oceania|hCoV-19/Australia/SAP018/2020|EPI ISL 467994|B.1|Australia|2020-04-02	Oceania|hCoV-19/Australia/VIC1250/2020|EPI ISL 436115|B.1.1|Australia|2020-04-10	0.0003077214	Oceania
Oceania|hCoV-19/Australia/VIC1025/2020|EPI ISL 430532|B.1.5|Australia|2020-04-02	Oceania|hCoV-19/Australia/VIC1250/2020|EPI ISL 436115|B.1.1|Australia|2020-04-10	0.0001706598	Oceania
Oceania|hCoV-19/Australia/SAP093/2020|EPI ISL 451128|B.1|Australia|2020-04-02	Oceania|hCoV-19/Australia/VIC1250/2020|EPI ISL 436115|B.1.1|Australia|2020-04-10	0.0002738240	Oceania
Oceania|hCoV-19/Australia/SAP017/2020|EPI ISL 468012|B.1|Australia|2020-04-02	Oceania|hCoV-19/Australia/VIC1250/2020|EPI ISL 436115|B.1.1|Australia|2020-04-10	0.0002749343	Oceania
Oceania|hCoV-19/Australia/VIC1232/2020|EPI ISL 563551|B.1.5|Australia|2020-04-02	Oceania|hCoV-19/Australia/VIC1250/2020|EPI ISL 436115|B.1.1|Australia|2020-04-10	0.0001706599	Oceania
Oceania|hCoV-19/Australia/SAP015/2020|EPI ISL 467990|B.1|Australia|2020-04-02	Oceania|hCoV-19/Australia/VIC1250/2020|EPI ISL 436115|B.1.1|Australia|2020-04-10	0.0002406694	Oceania
Oceania|hCoV-19/Australia/VIC1024/2020|EPI ISL 430531|B.1|Australia|2020-04-02	Oceania|hCoV-19/Australia/VIC1250/2020|EPI ISL 436115|B.1.1|Australia|2020-04-10	0.0002403139	Oceania
Oceania|hCoV-19/Australia/VIC814/2020|EPI ISL 427087|B.1.1|Australia|2020-04-02	Oceania|hCoV-19/Australia/VIC1250/2020|EPI ISL 436115|B.1.1|Australia|2020-04-10	0.0002069806	Oceania
Oceania|hCoV-19/Australia/VIC1234/2020|EPI ISL 430511|B.1.1|Australia|2020-04-02	Oceania|hCoV-19/Australia/VIC1250/2020|EPI ISL 436115|B.1.1|Australia|2020-04-10	0.0001372552	Oceania
Oceania|hCoV-19/Australia/VIC1231/2020|EPI ISL 561957|B.1|Australia|2020-04-02	Oceania|hCoV-19/Australia/VIC1250/2020|EPI ISL 436115|B.1.1|Australia|2020-04-10	0.0002403064	Oceania
Oceania|hCoV-19/Australia/ACT0073/2020|EPI ISL 498533|B.1.1|Australia|2020-04-02	Oceania|hCoV-19/Australia/VIC1250/2020|EPI ISL 436115|B.1.1|Australia|2020-04-10	0.0000694106	Oceania
Oceania|hCoV-19/Australia/TAS105/2020|EPI ISL 522571|B.1|Australia|2020-04-02	Oceania|hCoV-19/Australia/VIC1250/2020|EPI ISL 436115|B.1.1|Australia|2020-04-10	0.0002403233	Oceania
Oceania|hCoV-19/Australia/TAS173/2020|EPI ISL 522626|B.1.5|Australia|2020-04-02	Oceania|hCoV-19/Australia/VIC1250/2020|EPI ISL 436115|B.1.1|Australia|2020-04-10	0.0002427857	Oceania
Oceania|hCoV-19/Australia/VIC1881/2020|EPI ISL 480571|B.1.1|Australia|2020-04-02	Oceania|hCoV-19/Australia/VIC1250/2020|EPI ISL 436115|B.1.1|Australia|2020-04-10	0.0001041737	Oceania
Oceania|hCoV-19/Australia/VIC815/2020|EPI ISL 427088|B.1|Australia|2020-04-02	Oceania|hCoV-19/Australia/VIC1250/2020|EPI ISL 436115|B.1.1|Australia|2020-04-10	0.0003865616	Oceania
Oceania|hCoV-19/Australia/VIC813/2020|EPI ISL 427086|B.4|Australia|2020-04-02	Oceania|hCoV-19/Australia/VIC1250/2020|EPI ISL 436115|B.1.1|Australia|2020-04-10	0.0005650679	Oceania
Oceania|hCoV-19/Australia/VIC1046/2020|EPI ISL 430550|B.1|Australia|2020-04-03	Oceania|hCoV-19/Australia/VIC1250/2020|EPI ISL 436115|B.1.1|Australia|2020-04-10	0.0002730982	Oceania
Oceania|hCoV-19/Australia/VIC820/2020|EPI ISL 427092|B.1|Australia|2020-04-03	Oceania|hCoV-19/Australia/VIC1250/2020|EPI ISL 436115|B.1.1|Australia|2020-04-10	0.0003413714	Oceania
Oceania|hCoV-19/Australia/VIC828/2020|EPI ISL 427096|B.1.1|Australia|2020-04-03	Oceania|hCoV-19/Australia/VIC1250/2020|EPI ISL 436115|B.1.1|Australia|2020-04-10	0.0002389199	Oceania
Oceania|hCoV-19/New Zealand/20VR2096/2020|EPI ISL 548124|B.40|New Zealand|2020-04-03	Oceania|hCoV-19/Australia/VIC1250/2020|EPI ISL 436115|B.1.1|Australia|2020-04-10	0.0005121881	Oceania
Oceania|hCoV-19/Australia/SAP226/2020|EPI ISL 468024|B.1.1.1|Australia|2020-04-03	Oceania|hCoV-19/Australia/VIC1250/2020|EPI ISL 436115|B.1.1|Australia|2020-04-10	0.0002389268	Oceania
Oceania|hCoV-19/Australia/VIC1041/2020|EPI ISL 430536|B.1|Australia|2020-04-03	Oceania|hCoV-19/Australia/VIC1250/2020|EPI ISL 436115|B.1.1|Australia|2020-04-10	0.0002730857	Oceania
Oceania|hCoV-19/Australia/VIC824/2020|EPI ISL 427095|B.1|Australia|2020-04-03	Oceania|hCoV-19/Australia/VIC1250/2020|EPI ISL 436115|B.1.1|Australia|2020-04-10	0.0003072278	Oceania
Oceania|hCoV-19/Australia/SAP437/2020|EPI ISL 508128|B.1.1|Australia|2020-04-03	Oceania|hCoV-19/Australia/VIC1250/2020|EPI ISL 436115|B.1.1|Australia|2020-04-10	0.0002047805	Oceania
Oceania|hCoV-19/Australia/QLD967/2020|EPI ISL 530232|B.1|Australia|2020-04-03	Oceania|hCoV-19/Australia/VIC1250/2020|EPI ISL 436115|B.1.1|Australia|2020-04-10	0.0002389450	Oceania
Oceania|hCoV-19/Australia/NSW301/2020|EPI ISL 451565|B.4|Australia|2020-04-03	Oceania|hCoV-19/Australia/VIC1250/2020|EPI ISL 436115|B.1.1|Australia|2020-04-10	0.0005880024	Oceania
Oceania|hCoV-19/Australia/NSW287/2020|EPI ISL 451551|B.1.1|Australia|2020-04-03	Oceania|hCoV-19/Australia/VIC1250/2020|EPI ISL 436115|B.1.1|Australia|2020-04-10	0.0001037044	Oceania
Oceania|hCoV-19/Australia/NSW269/2020|EPI ISL 451534|B.1|Australia|2020-04-03	Oceania|hCoV-19/Australia/VIC1250/2020|EPI ISL 436115|B.1.1|Australia|2020-04-10	0.0002766168	Oceania
Oceania|hCoV-19/Australia/WA13/2020|EPI ISL 470831|B.1|Australia|2020-04-03	Oceania|hCoV-19/Australia/VIC1250/2020|EPI ISL 436115|B.1.1|Australia|2020-04-10	0.0003072700	Oceania
Oceania|hCoV-19/Australia/VIC1039/2020|EPI ISL 430535|B.1.1.8|Australia|2020-04-03	Oceania|hCoV-19/Australia/VIC1250/2020|EPI ISL 436115|B.1.1|Australia|2020-04-10	0.0001706419	Oceania
Oceania|hCoV-19/Australia/VIC821/2020|EPI ISL 427093|B.1.5|Australia|2020-04-03	Oceania|hCoV-19/Australia/VIC1250/2020|EPI ISL 436115|B.1.1|Australia|2020-04-10	0.0001711507	Oceania
Oceania|hCoV-19/Australia/VIC1045/2020|EPI ISL 430546|B.1|Australia|2020-04-03	Oceania|hCoV-19/Australia/VIC1250/2020|EPI ISL 436115|B.1.1|Australia|2020-04-10	0.0002402572	Oceania
Oceania|hCoV-19/Australia/VIC1044/2020|EPI ISL 430540|B.3|Australia|2020-04-03	Oceania|hCoV-19/Australia/VIC1250/2020|EPI ISL 436115|B.1.1|Australia|2020-04-10	0.0004477540	Oceania
Oceania|hCoV-19/Australia/SAP145/2020|EPI ISL 467987|B.1|Australia|2020-04-03	Oceania|hCoV-19/Australia/VIC1250/2020|EPI ISL 436115|B.1.1|Australia|2020-04-10	0.0002773969	Oceania
Oceania|hCoV-19/Australia/VIC1038/2020|EPI ISL 430534|B.1.1|Australia|2020-04-03	Oceania|hCoV-19/Australia/VIC1250/2020|EPI ISL 436115|B.1.1|Australia|2020-04-10	0.0001032263	Oceania
Oceania|hCoV-19/New Zealand/20VR2055/2020|EPI ISL 456350|B.1.1|New Zealand|2020-04-03	Oceania|hCoV-19/Australia/VIC1250/2020|EPI ISL 436115|B.1.1|Australia|2020-04-10	0.0000693842	Oceania
Oceania|hCoV-19/New Zealand/20VR1947/2020|EPI ISL 456318|B.31|New Zealand|2020-04-03	Oceania|hCoV-19/Australia/VIC1250/2020|EPI ISL 436115|B.1.1|Australia|2020-04-10	0.0006596220	Oceania
Oceania|hCoV-19/New Zealand/20VR1927/2020|EPI ISL 456311|B.1|New Zealand|2020-04-03	Oceania|hCoV-19/Australia/VIC1250/2020|EPI ISL 436115|B.1.1|Australia|2020-04-10	0.0002429919	Oceania
Oceania|hCoV-19/New Zealand/20VR1928/2020|EPI ISL 456312|B|New Zealand|2020-04-03	Oceania|hCoV-19/Australia/VIC1250/2020|EPI ISL 436115|B.1.1|Australia|2020-04-10	0.0002429285	Oceania
Oceania|hCoV-19/Australia/VIC818/2020|EPI ISL 427090|B.1.22|Australia|2020-04-03	Oceania|hCoV-19/Australia/VIC1250/2020|EPI ISL 436115|B.1.1|Australia|2020-04-10	0.0005185043	Oceania
Oceania|hCoV-19/Australia/SAP247/2020|EPI ISL 483081|B.1|Australia|2020-04-03	Oceania|hCoV-19/Australia/VIC1250/2020|EPI ISL 436115|B.1.1|Australia|2020-04-10	0.0003144480	Oceania
Oceania|hCoV-19/Australia/VIC816/2020|EPI ISL 427089|B.1.5|Australia|2020-04-03	Oceania|hCoV-19/Australia/VIC1250/2020|EPI ISL 436115|B.1.1|Australia|2020-04-10	0.0003130454	Oceania
Oceania|hCoV-19/New Zealand/20VR1929/2020|EPI ISL 456313|B|New Zealand|2020-04-03	Oceania|hCoV-19/Australia/VIC1250/2020|EPI ISL 436115|B.1.1|Australia|2020-04-10	0.0002142653	Oceania
Oceania|hCoV-19/Australia/VIC837/2020|EPI ISL 427101|B.1.22|Australia|2020-04-04	Oceania|hCoV-19/Australia/VIC1250/2020|EPI ISL 436115|B.1.1|Australia|2020-04-10	0.0003755158	Oceania
Oceania|hCoV-19/Australia/NSW2544/2020|EPI ISL 527045|B.1|Australia|2020-04-04	Oceania|hCoV-19/Australia/VIC1250/2020|EPI ISL 436115|B.1.1|Australia|2020-04-10	0.0003072422	Oceania
Oceania|hCoV-19/Australia/NSW2543/2020|EPI ISL 527044|B.1|Australia|2020-04-04	Oceania|hCoV-19/Australia/VIC1250/2020|EPI ISL 436115|B.1.1|Australia|2020-04-10	0.0003413973	Oceania
Oceania|hCoV-19/Australia/NSW2550/2020|EPI ISL 527051|B.1.98|Australia|2020-04-04	Oceania|hCoV-19/Australia/VIC1250/2020|EPI ISL 436115|B.1.1|Australia|2020-04-10	0.0002730729	Oceania
Oceania|hCoV-19/Australia/VIC848/2020|EPI ISL 427108|B.1|Australia|2020-04-04	Oceania|hCoV-19/Australia/VIC1250/2020|EPI ISL 436115|B.1.1|Australia|2020-04-10	0.0002730985	Oceania
Oceania|hCoV-19/Australia/NSW2548/2020|EPI ISL 527049|B.1.98|Australia|2020-04-04	Oceania|hCoV-19/Australia/VIC1250/2020|EPI ISL 436115|B.1.1|Australia|2020-04-10	0.0004097012	Oceania
Oceania|hCoV-19/Australia/NSW2536/2020|EPI ISL 527039|B.1.98|Australia|2020-04-04	Oceania|hCoV-19/Australia/VIC1250/2020|EPI ISL 436115|B.1.1|Australia|2020-04-10	0.0003413874	Oceania
Oceania|hCoV-19/Australia/NSW2547/2020|EPI ISL 527048|B.1|Australia|2020-04-04	Oceania|hCoV-19/Australia/VIC1250/2020|EPI ISL 436115|B.1.1|Australia|2020-04-10	0.0002730888	Oceania
Oceania|hCoV-19/Australia/VIC843/2020|EPI ISL 427103|B.1.5|Australia|2020-04-04	Oceania|hCoV-19/Australia/VIC1250/2020|EPI ISL 436115|B.1.1|Australia|2020-04-10	0.0001706598	Oceania
Oceania|hCoV-19/Australia/VIC842/2020|EPI ISL 427102|B.1|Australia|2020-04-04	Oceania|hCoV-19/Australia/VIC1250/2020|EPI ISL 436115|B.1.1|Australia|2020-04-10	0.0003755272	Oceania
Oceania|hCoV-19/Australia/NSW2551/2020|EPI ISL 527052|B.1.98|Australia|2020-04-04	Oceania|hCoV-19/Australia/VIC1250/2020|EPI ISL 436115|B.1.1|Australia|2020-04-10	0.0003755515	Oceania
Oceania|hCoV-19/Australia/NSW2545/2020|EPI ISL 527046|B.40|Australia|2020-04-04	Oceania|hCoV-19/Australia/VIC1250/2020|EPI ISL 436115|B.1.1|Australia|2020-04-10	0.0004780099	Oceania
Oceania|hCoV-19/Australia/NSW2549/2020|EPI ISL 527050|B.1.98|Australia|2020-04-04	Oceania|hCoV-19/Australia/VIC1250/2020|EPI ISL 436115|B.1.1|Australia|2020-04-10	0.0004780270	Oceania
Oceania|hCoV-19/Australia/VIC846/2020|EPI ISL 427106|B.4|Australia|2020-04-04	Oceania|hCoV-19/Australia/VIC1250/2020|EPI ISL 436115|B.1.1|Australia|2020-04-10	0.0006146643	Oceania
Oceania|hCoV-19/Australia/VIC845/2020|EPI ISL 427105|B.1.22|Australia|2020-04-04	Oceania|hCoV-19/Australia/VIC1250/2020|EPI ISL 436115|B.1.1|Australia|2020-04-10	0.0004096820	Oceania
Oceania|hCoV-19/Australia/NSW2542/2020|EPI ISL 527043|B.1|Australia|2020-04-04	Oceania|hCoV-19/Australia/VIC1250/2020|EPI ISL 436115|B.1.1|Australia|2020-04-10	0.0003072511	Oceania
Oceania|hCoV-19/Australia/VIC1062/2020|EPI ISL 430578|B.1.5|Australia|2020-04-04	Oceania|hCoV-19/Australia/VIC1250/2020|EPI ISL 436115|B.1.1|Australia|2020-04-10	0.0002730936	Oceania
Oceania|hCoV-19/Australia/NSW298/2020|EPI ISL 451562|B.1.5|Australia|2020-04-04	Oceania|hCoV-19/Australia/VIC1250/2020|EPI ISL 436115|B.1.1|Australia|2020-04-10	0.0003111949	Oceania
Oceania|hCoV-19/Australia/NSW295/2020|EPI ISL 451559|B.4|Australia|2020-04-04	Oceania|hCoV-19/Australia/VIC1250/2020|EPI ISL 436115|B.1.1|Australia|2020-04-10	0.0004841836	Oceania
Oceania|hCoV-19/Australia/NSW296/2020|EPI ISL 451560|B.1.1|Australia|2020-04-04	Oceania|hCoV-19/Australia/VIC1250/2020|EPI ISL 436115|B.1.1|Australia|2020-04-10	0.0001037044	Oceania
Oceania|hCoV-19/Australia/NSW309/2020|EPI ISL 451573|B.1.5|Australia|2020-04-04	Oceania|hCoV-19/Australia/VIC1250/2020|EPI ISL 436115|B.1.1|Australia|2020-04-10	0.0002074501	Oceania
Oceania|hCoV-19/New Zealand/20VR2063/2020|EPI ISL 456355|B.1.1|New Zealand|2020-04-04	Oceania|hCoV-19/Australia/VIC1250/2020|EPI ISL 436115|B.1.1|Australia|2020-04-10	0.0000682572	Oceania
Oceania|hCoV-19/New Zealand/20VR1936/2020|EPI ISL 456315|B.1|New Zealand|2020-04-04	Oceania|hCoV-19/Australia/VIC1250/2020|EPI ISL 436115|B.1.1|Australia|2020-04-10	0.0002731554	Oceania
Oceania|hCoV-19/Australia/VIC851/2020|EPI ISL 427111|B.1.1|Australia|2020-04-04	Oceania|hCoV-19/Australia/VIC1250/2020|EPI ISL 436115|B.1.1|Australia|2020-04-10	0.0000682781	Oceania
Oceania|hCoV-19/Australia/VIC849/2020|EPI ISL 427109|B.1|Australia|2020-04-04	Oceania|hCoV-19/Australia/VIC1250/2020|EPI ISL 436115|B.1.1|Australia|2020-04-10	0.0002389449	Oceania
Oceania|hCoV-19/Australia/VIC850/2020|EPI ISL 427110|B.1.1|Australia|2020-04-04	Oceania|hCoV-19/Australia/VIC1250/2020|EPI ISL 436115|B.1.1|Australia|2020-04-10	0.0000682525	Oceania
Oceania|hCoV-19/Australia/VIC852/2020|EPI ISL 427112|B.1.1|Australia|2020-04-04	Oceania|hCoV-19/Australia/VIC1250/2020|EPI ISL 436115|B.1.1|Australia|2020-04-10	0.0000683412	Oceania
Oceania|hCoV-19/Australia/VIC829/2020|EPI ISL 427097|B.1.5|Australia|2020-04-04	Oceania|hCoV-19/Australia/VIC1250/2020|EPI ISL 436115|B.1.1|Australia|2020-04-10	0.0002066894	Oceania
Oceania|hCoV-19/Australia/VIC1276/2020|EPI ISL 430685|B.1.1.10|Australia|2020-04-04	Oceania|hCoV-19/Australia/VIC1250/2020|EPI ISL 436115|B.1.1|Australia|2020-04-10	0.0002413985	Oceania
Oceania|hCoV-19/Australia/VIC834/2020|EPI ISL 427099|B.1|Australia|2020-04-04	Oceania|hCoV-19/Australia/VIC1250/2020|EPI ISL 436115|B.1.1|Australia|2020-04-10	0.0002441776	Oceania
Oceania|hCoV-19/Australia/VIC844/2020|EPI ISL 427104|B.1.5|Australia|2020-04-04	Oceania|hCoV-19/Australia/VIC1250/2020|EPI ISL 436115|B.1.1|Australia|2020-04-10	0.0002814665	Oceania
Oceania|hCoV-19/New Zealand/20VR2097/2020|EPI ISL 456376|B.1.370|New Zealand|2020-04-05	Oceania|hCoV-19/Australia/VIC1250/2020|EPI ISL 436115|B.1.1|Australia|2020-04-10	0.0003413717	Oceania
Oceania|hCoV-19/Australia/VIC857/2020|EPI ISL 427116|B.1|Australia|2020-04-05	Oceania|hCoV-19/Australia/VIC1250/2020|EPI ISL 436115|B.1.1|Australia|2020-04-10	0.0002730857	Oceania
Oceania|hCoV-19/Australia/VIC858/2020|EPI ISL 427117|B.1.1|Australia|2020-04-05	Oceania|hCoV-19/Australia/VIC1250/2020|EPI ISL 436115|B.1.1|Australia|2020-04-10	0.0001023809	Oceania
Oceania|hCoV-19/Australia/VIC860/2020|EPI ISL 427118|B.1.1|Australia|2020-04-05	Oceania|hCoV-19/Australia/VIC1250/2020|EPI ISL 436115|B.1.1|Australia|2020-04-10	0.0000682525	Oceania
Oceania|hCoV-19/Australia/VIC876/2020|EPI ISL 427131|B.1.1.33|Australia|2020-04-05	Oceania|hCoV-19/Australia/VIC1250/2020|EPI ISL 436115|B.1.1|Australia|2020-04-10	0.0001365106	Oceania
Oceania|hCoV-19/Australia/SAP441/2020|EPI ISL 508132|B.1.1|Australia|2020-04-05	Oceania|hCoV-19/Australia/VIC1250/2020|EPI ISL 436115|B.1.1|Australia|2020-04-10	0.0001365107	Oceania
Oceania|hCoV-19/Australia/NSW2132/2020|EPI ISL 500625|B.1|Australia|2020-04-05	Oceania|hCoV-19/Australia/VIC1250/2020|EPI ISL 436115|B.1.1|Australia|2020-04-10	0.0003413753	Oceania
Oceania|hCoV-19/Australia/VIC869/2020|EPI ISL 427124|B.3|Australia|2020-04-05	Oceania|hCoV-19/Australia/VIC1250/2020|EPI ISL 436115|B.1.1|Australia|2020-04-10	0.0004096910	Oceania
Oceania|hCoV-19/Australia/VIC863/2020|EPI ISL 427120|B.1|Australia|2020-04-05	Oceania|hCoV-19/Australia/VIC1250/2020|EPI ISL 436115|B.1.1|Australia|2020-04-10	0.0002389450	Oceania
Oceania|hCoV-19/Australia/NSW275/2020|EPI ISL 451539|B.6|Australia|2020-04-05	Oceania|hCoV-19/Australia/VIC1250/2020|EPI ISL 436115|B.1.1|Australia|2020-04-10	0.0005880024	Oceania
Oceania|hCoV-19/Australia/WA99/2020|EPI ISL 512752|B.1.1|Australia|2020-04-05	Oceania|hCoV-19/Australia/VIC1250/2020|EPI ISL 436115|B.1.1|Australia|2020-04-10	0.0002420398	Oceania
Oceania|hCoV-19/Australia/NSW2131/2020|EPI ISL 500624|B.1|Australia|2020-04-05	Oceania|hCoV-19/Australia/VIC1250/2020|EPI ISL 436115|B.1.1|Australia|2020-04-10	0.0003755423	Oceania
Oceania|hCoV-19/New Zealand/20VR2059/2020|EPI ISL 456353|B.1|New Zealand|2020-04-05	Oceania|hCoV-19/Australia/VIC1250/2020|EPI ISL 436115|B.1.1|Australia|2020-04-10	0.0002391214	Oceania
Oceania|hCoV-19/Australia/VIC870/2020|EPI ISL 427125|B.1.5|Australia|2020-04-05	Oceania|hCoV-19/Australia/VIC1250/2020|EPI ISL 436115|B.1.1|Australia|2020-04-10	0.0001706599	Oceania
Oceania|hCoV-19/Australia/VIC1071/2020|EPI ISL 430581|B.1|Australia|2020-04-05	Oceania|hCoV-19/Australia/VIC1250/2020|EPI ISL 436115|B.1.1|Australia|2020-04-10	0.0002048021	Oceania
Oceania|hCoV-19/Australia/VIC873/2020|EPI ISL 427128|B.1|Australia|2020-04-05	Oceania|hCoV-19/Australia/VIC1250/2020|EPI ISL 436115|B.1.1|Australia|2020-04-10	0.0002393291	Oceania
Oceania|hCoV-19/Australia/WA83/2020|EPI ISL 512736|B.1.1|Australia|2020-04-05	Oceania|hCoV-19/Australia/VIC1250/2020|EPI ISL 436115|B.1.1|Australia|2020-04-10	0.0002120853	Oceania
Oceania|hCoV-19/Australia/VIC872/2020|EPI ISL 427127|B.52|Australia|2020-04-05	Oceania|hCoV-19/Australia/VIC1250/2020|EPI ISL 436115|B.1.1|Australia|2020-04-10	0.0005906106	Oceania
Oceania|hCoV-19/New Zealand/20VR2098/2020|EPI ISL 548125|B.1.1|New Zealand|2020-04-05	Oceania|hCoV-19/Australia/VIC1250/2020|EPI ISL 436115|B.1.1|Australia|2020-04-10	0.0000707833	Oceania
Oceania|hCoV-19/New Zealand/20VR2092/2020|EPI ISL 456373|B.1|New Zealand|2020-04-05	Oceania|hCoV-19/Australia/VIC1250/2020|EPI ISL 436115|B.1.1|Australia|2020-04-10	0.0001771130	Oceania
Oceania|hCoV-19/Australia/SAP027/2020|EPI ISL 468009|B.1|Australia|2020-04-06	Oceania|hCoV-19/Australia/VIC1250/2020|EPI ISL 436115|B.1.1|Australia|2020-04-10	0.0002389418	Oceania
Oceania|hCoV-19/Australia/VIC881/2020|EPI ISL 427135|B.1.1|Australia|2020-04-06	Oceania|hCoV-19/Australia/VIC1250/2020|EPI ISL 436115|B.1.1|Australia|2020-04-10	0.0001365210	Oceania
Oceania|hCoV-19/Australia/VIC883/2020|EPI ISL 427136|B.1.356|Australia|2020-04-06	Oceania|hCoV-19/Australia/VIC1250/2020|EPI ISL 436115|B.1.1|Australia|2020-04-10	0.0003414922	Oceania
Oceania|hCoV-19/Australia/WA15/2020|EPI ISL 470833|B.1|Australia|2020-04-06	Oceania|hCoV-19/Australia/VIC1250/2020|EPI ISL 436115|B.1.1|Australia|2020-04-10	0.0002389476	Oceania
Oceania|hCoV-19/Australia/VIC884/2020|EPI ISL 427137|B.1|Australia|2020-04-06	Oceania|hCoV-19/Australia/VIC1250/2020|EPI ISL 436115|B.1.1|Australia|2020-04-10	0.0000682944	Oceania
Oceania|hCoV-19/Australia/VIC1080/2020|EPI ISL 430579|B.1|Australia|2020-04-06	Oceania|hCoV-19/Australia/VIC1250/2020|EPI ISL 436115|B.1.1|Australia|2020-04-10	0.0003413912	Oceania
Oceania|hCoV-19/Australia/NSW2577/2020|EPI ISL 527062|B.1|Australia|2020-04-06	Oceania|hCoV-19/Australia/VIC1250/2020|EPI ISL 436115|B.1.1|Australia|2020-04-10	0.0002730888	Oceania
Oceania|hCoV-19/Australia/NSW544/2020|EPI ISL 455083|B.1.5|Australia|2020-04-06	Oceania|hCoV-19/Australia/VIC1250/2020|EPI ISL 436115|B.1.1|Australia|2020-04-10	0.0002766250	Oceania
Oceania|hCoV-19/Australia/NSW381/2020|EPI ISL 451641|B.1.5|Australia|2020-04-06	Oceania|hCoV-19/Australia/VIC1250/2020|EPI ISL 436115|B.1.1|Australia|2020-04-10	0.0001728663	Oceania
Oceania|hCoV-19/Australia/NSW321/2020|EPI ISL 451583|B.1|Australia|2020-04-06	Oceania|hCoV-19/Australia/VIC1250/2020|EPI ISL 436115|B.1.1|Australia|2020-04-10	0.0003112152	Oceania
Oceania|hCoV-19/Australia/VIC887/2020|EPI ISL 427140|B.31|Australia|2020-04-06	Oceania|hCoV-19/Australia/VIC1250/2020|EPI ISL 436115|B.1.1|Australia|2020-04-10	0.0006841159	Oceania
Oceania|hCoV-19/Australia/VIC1089/2020|EPI ISL 430673|B.1.1|Australia|2020-04-06	Oceania|hCoV-19/Australia/VIC1250/2020|EPI ISL 436115|B.1.1|Australia|2020-04-10	0.0000341601	Oceania
Oceania|hCoV-19/Australia/VIC885/2020|EPI ISL 427138|B.1|Australia|2020-04-06	Oceania|hCoV-19/Australia/VIC1250/2020|EPI ISL 436115|B.1.1|Australia|2020-04-10	0.0002400018	Oceania
Oceania|hCoV-19/Australia/VIC1088/2020|EPI ISL 521864|B.6|Australia|2020-04-06	Oceania|hCoV-19/Australia/VIC1250/2020|EPI ISL 436115|B.1.1|Australia|2020-04-10	0.0004829255	Oceania
Oceania|hCoV-19/New Zealand/20VR2066/2020|EPI ISL 456357|B.31|New Zealand|2020-04-06	Oceania|hCoV-19/Australia/VIC1250/2020|EPI ISL 436115|B.1.1|Australia|2020-04-10	0.0006545555	Oceania
Oceania|hCoV-19/Australia/VIC888/2020|EPI ISL 427141|B.1|Australia|2020-04-06	Oceania|hCoV-19/Australia/VIC1250/2020|EPI ISL 436115|B.1.1|Australia|2020-04-10	0.0002740529	Oceania
Oceania|hCoV-19/Australia/VIC1078/2020|EPI ISL 430564|B.1|Australia|2020-04-06	Oceania|hCoV-19/Australia/VIC1250/2020|EPI ISL 436115|B.1.1|Australia|2020-04-10	0.0003106422	Oceania
Oceania|hCoV-19/Australia/WA44/2020|EPI ISL 470861|B.1|Australia|2020-04-07	Oceania|hCoV-19/Australia/VIC1250/2020|EPI ISL 436115|B.1.1|Australia|2020-04-10	0.0003072371	Oceania
Oceania|hCoV-19/Australia/VIC1112/2020|EPI ISL 430573|B.1|Australia|2020-04-07	Oceania|hCoV-19/Australia/VIC1250/2020|EPI ISL 436115|B.1.1|Australia|2020-04-10	0.0002389450	Oceania
Oceania|hCoV-19/Australia/SAP297/2020|EPI ISL 468025|B.1.5|Australia|2020-04-07	Oceania|hCoV-19/Australia/VIC1250/2020|EPI ISL 436115|B.1.1|Australia|2020-04-10	0.0002730936	Oceania
Oceania|hCoV-19/Australia/NSW383/2020|EPI ISL 451643|B.1.5|Australia|2020-04-07	Oceania|hCoV-19/Australia/VIC1250/2020|EPI ISL 436115|B.1.1|Australia|2020-04-10	0.0003457794	Oceania
Oceania|hCoV-19/Australia/NSW604/2020|EPI ISL 478716|B.1|Australia|2020-04-07	Oceania|hCoV-19/Australia/VIC1250/2020|EPI ISL 436115|B.1.1|Australia|2020-04-10	0.0003804083	Oceania
Oceania|hCoV-19/Australia/ACT0051/2020|EPI ISL 498518|B.1|Australia|2020-04-07	Oceania|hCoV-19/Australia/VIC1250/2020|EPI ISL 436115|B.1.1|Australia|2020-04-10	0.0003072700	Oceania
Oceania|hCoV-19/Australia/VIC1279/2020|EPI ISL 430678|B.1.1|Australia|2020-04-07	Oceania|hCoV-19/Australia/VIC1250/2020|EPI ISL 436115|B.1.1|Australia|2020-04-10	0.0001023809	Oceania
Oceania|hCoV-19/Australia/SAP298/2020|EPI ISL 468007|B.1.5|Australia|2020-04-07	Oceania|hCoV-19/Australia/VIC1250/2020|EPI ISL 436115|B.1.1|Australia|2020-04-10	0.0002735699	Oceania
Oceania|hCoV-19/Australia/VIC1094/2020|EPI ISL 430583|B.1.5|Australia|2020-04-07	Oceania|hCoV-19/Australia/VIC1250/2020|EPI ISL 436115|B.1.1|Australia|2020-04-10	0.0002389489	Oceania
Oceania|hCoV-19/Australia/VIC1110/2020|EPI ISL 430569|B.1.1|Australia|2020-04-07	Oceania|hCoV-19/Australia/VIC1250/2020|EPI ISL 436115|B.1.1|Australia|2020-04-10	0.0000341251	Oceania
Oceania|hCoV-19/Australia/VIC1109/2020|EPI ISL 430618|B.1|Australia|2020-04-07	Oceania|hCoV-19/Australia/VIC1250/2020|EPI ISL 436115|B.1.1|Australia|2020-04-10	0.0003413912	Oceania
Oceania|hCoV-19/Australia/VIC1113/2020|EPI ISL 430575|B.1|Australia|2020-04-07	Oceania|hCoV-19/Australia/VIC1250/2020|EPI ISL 436115|B.1.1|Australia|2020-04-10	0.0003414146	Oceania
Oceania|hCoV-19/Australia/WA43/2020|EPI ISL 470860|B.1|Australia|2020-04-07	Oceania|hCoV-19/Australia/VIC1250/2020|EPI ISL 436115|B.1.1|Australia|2020-04-10	0.0003108326	Oceania
Oceania|hCoV-19/Australia/VIC1106/2020|EPI ISL 430588|B.1.265|Australia|2020-04-07	Oceania|hCoV-19/Australia/VIC1250/2020|EPI ISL 436115|B.1.1|Australia|2020-04-10	0.0003428219	Oceania
Oceania|hCoV-19/Australia/TAS60/2020|EPI ISL 522733|B.1|Australia|2020-04-07	Oceania|hCoV-19/Australia/VIC1250/2020|EPI ISL 436115|B.1.1|Australia|2020-04-10	0.0003423883	Oceania
Oceania|hCoV-19/New Zealand/20VR2046/2020|EPI ISL 456345|B.1.5|New Zealand|2020-04-07	Oceania|hCoV-19/Australia/VIC1250/2020|EPI ISL 436115|B.1.1|Australia|2020-04-10	0.0000700106	Oceania
Oceania|hCoV-19/New Zealand/20VR2072/2020|EPI ISL 456359|B|New Zealand|2020-04-07	Oceania|hCoV-19/Australia/VIC1250/2020|EPI ISL 436115|B.1.1|Australia|2020-04-10	0.0004555777	Oceania
Oceania|hCoV-19/Australia/VIC1111/2020|EPI ISL 430570|B.1|Australia|2020-04-07	Oceania|hCoV-19/Australia/VIC1250/2020|EPI ISL 436115|B.1.1|Australia|2020-04-10	0.0002790674	Oceania
Oceania|hCoV-19/Australia/SAP301/2020|EPI ISL 467986|B.1|Australia|2020-04-07	Oceania|hCoV-19/Australia/VIC1250/2020|EPI ISL 436115|B.1.1|Australia|2020-04-10	0.0006763369	Oceania
Oceania|hCoV-19/Australia/VIC1092/2020|EPI ISL 430582|B.1|Australia|2020-04-07	Oceania|hCoV-19/Australia/VIC1250/2020|EPI ISL 436115|B.1.1|Australia|2020-04-10	0.0002470217	Oceania
Oceania|hCoV-19/Australia/VIC1280/2020|EPI ISL 430709|B.1.1|Australia|2020-04-07	Oceania|hCoV-19/Australia/VIC1250/2020|EPI ISL 436115|B.1.1|Australia|2020-04-10	0.0001040208	Oceania
Oceania|hCoV-19/Australia/WA45/2020|EPI ISL 470862|B.1|Australia|2020-04-08	Oceania|hCoV-19/Australia/VIC1250/2020|EPI ISL 436115|B.1.1|Australia|2020-04-10	0.0003755277	Oceania
Oceania|hCoV-19/Australia/QLD969/2020|EPI ISL 530233|B.1|Australia|2020-04-08	Oceania|hCoV-19/Australia/VIC1250/2020|EPI ISL 436115|B.1.1|Australia|2020-04-10	0.0002389450	Oceania
Oceania|hCoV-19/Australia/WA17/2020|EPI ISL 470835|B.1|Australia|2020-04-08	Oceania|hCoV-19/Australia/VIC1250/2020|EPI ISL 436115|B.1.1|Australia|2020-04-10	0.0002389477	Oceania
Oceania|hCoV-19/Australia/NSW595/2020|EPI ISL 478707|B.1.1|Australia|2020-04-08	Oceania|hCoV-19/Australia/VIC1250/2020|EPI ISL 436115|B.1.1|Australia|2020-04-10	0.0001037044	Oceania
Oceania|hCoV-19/Australia/NSW603/2020|EPI ISL 478715|B.1|Australia|2020-04-08	Oceania|hCoV-19/Australia/VIC1250/2020|EPI ISL 436115|B.1.1|Australia|2020-04-10	0.0003804083	Oceania
Oceania|hCoV-19/Australia/NSW302/2020|EPI ISL 451566|B.1.5|Australia|2020-04-08	Oceania|hCoV-19/Australia/VIC1250/2020|EPI ISL 436115|B.1.1|Australia|2020-04-10	0.0002074538	Oceania
Oceania|hCoV-19/Australia/NSW294/2020|EPI ISL 451558|B.1.1.33|Australia|2020-04-08	Oceania|hCoV-19/Australia/VIC1250/2020|EPI ISL 436115|B.1.1|Australia|2020-04-10	0.0001382754	Oceania
Oceania|hCoV-19/Australia/NSW352/2020|EPI ISL 451613|B.1.5|Australia|2020-04-08	Oceania|hCoV-19/Australia/VIC1250/2020|EPI ISL 436115|B.1.1|Australia|2020-04-10	0.0001728663	Oceania
Oceania|hCoV-19/Australia/WA60/2020|EPI ISL 512713|B.1|Australia|2020-04-08	Oceania|hCoV-19/Australia/VIC1250/2020|EPI ISL 436115|B.1.1|Australia|2020-04-10	0.0003112311	Oceania
Oceania|hCoV-19/Australia/WA104/2020|EPI ISL 512757|B.1|Australia|2020-04-08	Oceania|hCoV-19/Australia/VIC1250/2020|EPI ISL 436115|B.1.1|Australia|2020-04-10	0.0002766310	Oceania
Oceania|hCoV-19/Australia/WA61/2020|EPI ISL 512714|B.1|Australia|2020-04-08	Oceania|hCoV-19/Australia/VIC1250/2020|EPI ISL 436115|B.1.1|Australia|2020-04-10	0.0002420541	Oceania
Oceania|hCoV-19/Australia/VIC1135/2020|EPI ISL 430601|B.1.370|Australia|2020-04-08	Oceania|hCoV-19/Australia/VIC1250/2020|EPI ISL 436115|B.1.1|Australia|2020-04-10	0.0003413993	Oceania
Oceania|hCoV-19/Australia/VIC1281/2020|EPI ISL 430676|B.1.1|Australia|2020-04-08	Oceania|hCoV-19/Australia/VIC1250/2020|EPI ISL 436115|B.1.1|Australia|2020-04-10	0.0001023809	Oceania
Oceania|hCoV-19/Australia/VIC1119/2020|EPI ISL 430567|B.1|Australia|2020-04-08	Oceania|hCoV-19/Australia/VIC1250/2020|EPI ISL 436115|B.1.1|Australia|2020-04-10	0.0003072367	Oceania
Oceania|hCoV-19/Australia/VIC899/2020|EPI ISL 427149|B.52|Australia|2020-04-08	Oceania|hCoV-19/Australia/VIC1250/2020|EPI ISL 436115|B.1.1|Australia|2020-04-10	0.0005814427	Oceania
Oceania|hCoV-19/Australia/VIC-CBA5/2020|EPI ISL 430065|B.1.1.71|Australia|2020-04-08	Oceania|hCoV-19/Australia/VIC1250/2020|EPI ISL 436115|B.1.1|Australia|2020-04-10	0.0001371096	Oceania
Oceania|hCoV-19/Australia/VIC1139/2020|EPI ISL 430610|B.1|Australia|2020-04-08	Oceania|hCoV-19/Australia/VIC1250/2020|EPI ISL 436115|B.1.1|Australia|2020-04-10	0.0003755272	Oceania
Oceania|hCoV-19/Australia/VIC1134/2020|EPI ISL 430600|B.1|Australia|2020-04-08	Oceania|hCoV-19/Australia/VIC1250/2020|EPI ISL 436115|B.1.1|Australia|2020-04-10	0.0002730857	Oceania
Oceania|hCoV-19/Australia/VIC1143/2020|EPI ISL 430614|B.1.1|Australia|2020-04-08	Oceania|hCoV-19/Australia/VIC1250/2020|EPI ISL 436115|B.1.1|Australia|2020-04-10	0.0001023839	Oceania
Oceania|hCoV-19/Australia/VIC1137/2020|EPI ISL 430607|B.1|Australia|2020-04-08	Oceania|hCoV-19/Australia/VIC1250/2020|EPI ISL 436115|B.1.1|Australia|2020-04-10	0.0002389777	Oceania
Oceania|hCoV-19/Australia/VIC1138/2020|EPI ISL 430609|B.1.1|Australia|2020-04-08	Oceania|hCoV-19/Australia/VIC1250/2020|EPI ISL 436115|B.1.1|Australia|2020-04-10	0.0000682548	Oceania
Oceania|hCoV-19/Australia/VIC-CBA6/2020|EPI ISL 430066|B.1|Australia|2020-04-08	Oceania|hCoV-19/Australia/VIC1250/2020|EPI ISL 436115|B.1.1|Australia|2020-04-10	0.0003814275	Oceania
Oceania|hCoV-19/Australia/VIC1136/2020|EPI ISL 430606|B|Australia|2020-04-08	Oceania|hCoV-19/Australia/VIC1250/2020|EPI ISL 436115|B.1.1|Australia|2020-04-10	0.0005176045	Oceania
Oceania|hCoV-19/New Zealand/20VR2074/2020|EPI ISL 456361|B.1.1|New Zealand|2020-04-08	Oceania|hCoV-19/Australia/VIC1250/2020|EPI ISL 436115|B.1.1|Australia|2020-04-10	0.0001048965	Oceania
Oceania|hCoV-19/Australia/VIC1140/2020|EPI ISL 430611|B.1|Australia|2020-04-08	Oceania|hCoV-19/Australia/VIC1250/2020|EPI ISL 436115|B.1.1|Australia|2020-04-10	0.0003823884	Oceania
Oceania|hCoV-19/Australia/VIC1363/2020|EPI ISL 561517|B.1.1|Australia|2020-04-08	Oceania|hCoV-19/Australia/VIC1250/2020|EPI ISL 436115|B.1.1|Australia|2020-04-10	0.0001397438	Oceania
Oceania|hCoV-19/Australia/VIC1127/2020|EPI ISL 430608|B.1.1|Australia|2020-04-08	Oceania|hCoV-19/Australia/VIC1250/2020|EPI ISL 436115|B.1.1|Australia|2020-04-10	0.0000703232	Oceania
Oceania|hCoV-19/Australia/VIC1132/2020|EPI ISL 430593|B.1|Australia|2020-04-08	Oceania|hCoV-19/Australia/VIC1250/2020|EPI ISL 436115|B.1.1|Australia|2020-04-10	0.0003413938	Oceania
Oceania|hCoV-19/Australia/QLD966/2020|EPI ISL 530234|B.1|Australia|2020-04-09	Oceania|hCoV-19/Australia/VIC1250/2020|EPI ISL 436115|B.1.1|Australia|2020-04-10	0.0003072566	Oceania
Oceania|hCoV-19/Australia/VIC1159/2020|EPI ISL 430604|B.1.370|Australia|2020-04-09	Oceania|hCoV-19/Australia/VIC1250/2020|EPI ISL 436115|B.1.1|Australia|2020-04-10	0.0003072368	Oceania
Oceania|hCoV-19/Australia/NSW2437/2020|EPI ISL 527017|B.1.1.33|Australia|2020-04-09	Oceania|hCoV-19/Australia/VIC1250/2020|EPI ISL 436115|B.1.1|Australia|2020-04-10	0.0001706418	Oceania
Oceania|hCoV-19/Australia/NSW2534/2020|EPI ISL 527038|B.1.98|Australia|2020-04-09	Oceania|hCoV-19/Australia/VIC1250/2020|EPI ISL 436115|B.1.1|Australia|2020-04-10	0.0004097012	Oceania
Oceania|hCoV-19/Australia/NSW673/2020|EPI ISL 513316|B.1.1.33|Australia|2020-04-09	Oceania|hCoV-19/Australia/VIC1250/2020|EPI ISL 436115|B.1.1|Australia|2020-04-10	0.0001728479	Oceania
Oceania|hCoV-19/Australia/NSW602/2020|EPI ISL 478714|B.1|Australia|2020-04-09	Oceania|hCoV-19/Australia/VIC1250/2020|EPI ISL 436115|B.1.1|Australia|2020-04-10	0.0003804083	Oceania
Oceania|hCoV-19/Australia/VIC1161/2020|EPI ISL 430615|B.1|Australia|2020-04-09	Oceania|hCoV-19/Australia/VIC1250/2020|EPI ISL 436115|B.1.1|Australia|2020-04-10	0.0003072281	Oceania
Oceania|hCoV-19/Australia/VIC1284/2020|EPI ISL 430701|B.1.5|Australia|2020-04-09	Oceania|hCoV-19/Australia/VIC1250/2020|EPI ISL 436115|B.1.1|Australia|2020-04-10	0.0002048031	Oceania
Oceania|hCoV-19/Australia/VIC1158/2020|EPI ISL 430602|B.1.1|Australia|2020-04-09	Oceania|hCoV-19/Australia/VIC1250/2020|EPI ISL 436115|B.1.1|Australia|2020-04-10	0.0001023809	Oceania
Oceania|hCoV-19/Australia/VIC1160/2020|EPI ISL 430605|B.1.370|Australia|2020-04-09	Oceania|hCoV-19/Australia/VIC1250/2020|EPI ISL 436115|B.1.1|Australia|2020-04-10	0.0003072473	Oceania
Oceania|hCoV-19/Australia/VIC1162/2020|EPI ISL 430616|B.1|Australia|2020-04-09	Oceania|hCoV-19/Australia/VIC1250/2020|EPI ISL 436115|B.1.1|Australia|2020-04-10	0.0002389450	Oceania
Oceania|hCoV-19/Australia/VIC1355/2020|EPI ISL 430638|B.1.1|Australia|2020-04-09	Oceania|hCoV-19/Australia/VIC1250/2020|EPI ISL 436115|B.1.1|Australia|2020-04-10	0.0000682525	Oceania
Oceania|hCoV-19/Australia/VIC1248/2020|EPI ISL 436114|B.1.5|Australia|2020-04-09	Oceania|hCoV-19/Australia/VIC1250/2020|EPI ISL 436115|B.1.1|Australia|2020-04-10	0.0002047961	Oceania
Oceania|hCoV-19/Australia/SAP095/2020|EPI ISL 451129|B.1|Australia|2020-04-09	Oceania|hCoV-19/Australia/VIC1250/2020|EPI ISL 436115|B.1.1|Australia|2020-04-10	0.0003438638	Oceania
Oceania|hCoV-19/Australia/VIC1247/2020|EPI ISL 436113|B.1.1|Australia|2020-04-09	Oceania|hCoV-19/Australia/VIC1250/2020|EPI ISL 436115|B.1.1|Australia|2020-04-10	0.0000682828	Oceania
Oceania|hCoV-19/Australia/VIC1164/2020|EPI ISL 430624|B.1.22|Australia|2020-04-09	Oceania|hCoV-19/Australia/VIC1250/2020|EPI ISL 436115|B.1.1|Australia|2020-04-10	0.0003435642	Oceania
Oceania|hCoV-19/New Zealand/20VR2048/2020|EPI ISL 456346|B.1|New Zealand|2020-04-09	Oceania|hCoV-19/Australia/VIC1250/2020|EPI ISL 436115|B.1.1|Australia|2020-04-10	0.0003155310	Oceania
Oceania|hCoV-19/Australia/VIC1285/2020|EPI ISL 430702|B.1.5|Australia|2020-04-09	Oceania|hCoV-19/Australia/VIC1250/2020|EPI ISL 436115|B.1.1|Australia|2020-04-10	0.0002110332	Oceania
Oceania|hCoV-19/Australia/VIC1178/2020|EPI ISL 430674|B.1.1|Australia|2020-04-10	Oceania|hCoV-19/Australia/VIC1250/2020|EPI ISL 436115|B.1.1|Australia|2020-04-10	0.0000682619	Oceania
Oceania|hCoV-19/Australia/VIC1313/2020|EPI ISL 430714|B.1.5|Australia|2020-04-10	Oceania|hCoV-19/Australia/VIC1250/2020|EPI ISL 436115|B.1.1|Australia|2020-04-10	0.0002050270	Oceania
Oceania|hCoV-19/Australia/VIC1300/2020|EPI ISL 430677|B.1.1|Australia|2020-04-10	Oceania|hCoV-19/Australia/VIC1250/2020|EPI ISL 436115|B.1.1|Australia|2020-04-10	0.0001024089	Oceania
Oceania|hCoV-19/Australia/VIC1303/2020|EPI ISL 430694|B.1.1|Australia|2020-04-10	Oceania|hCoV-19/Australia/VIC1250/2020|EPI ISL 436115|B.1.1|Australia|2020-04-10	0.0000000000	Oceania
Oceania|hCoV-19/Australia/VIC1174/2020|EPI ISL 430623|B.1.370|Australia|2020-04-10	Oceania|hCoV-19/Australia/VIC1250/2020|EPI ISL 436115|B.1.1|Australia|2020-04-10	0.0003082787	Oceania
Oceania|hCoV-19/Australia/VIC1312/2020|EPI ISL 562136|B.1.5|Australia|2020-04-10	Oceania|hCoV-19/Australia/VIC1250/2020|EPI ISL 436115|B.1.1|Australia|2020-04-10	0.0002058430	Oceania
Oceania|hCoV-19/Australia/VIC1176/2020|EPI ISL 430630|B.1.5|Australia|2020-04-10	Oceania|hCoV-19/Australia/VIC1250/2020|EPI ISL 436115|B.1.1|Australia|2020-04-10	0.0001719037	Oceania
Oceania|hCoV-19/Australia/NSW02/2020|EPI ISL 408976|B|Australia|2020-01-22	Oceania|hCoV-19/Australia/VIC1175/2020|EPI ISL 430625|B.1.22|Australia|2020-04-10	0.0003766659	Oceania
Oceania|hCoV-19/Australia/NSW01/2020|EPI ISL 407893|A|Australia|2020-01-24	Oceania|hCoV-19/Australia/VIC1175/2020|EPI ISL 430625|B.1.22|Australia|2020-04-10	0.0003761202	Oceania
Oceania|hCoV-19/Australia/NSW04/2020|EPI ISL 417030|A|Australia|2020-01-24	Oceania|hCoV-19/Australia/VIC1175/2020|EPI ISL 430625|B.1.22|Australia|2020-04-10	0.0004787283	Oceania
Oceania|hCoV-19/Australia/VIC02/2020|EPI ISL 416410|B|Australia|2020-01-24	Oceania|hCoV-19/Australia/VIC1175/2020|EPI ISL 430625|B.1.22|Australia|2020-04-10	0.0003767945	Oceania
Oceania|hCoV-19/Australia/VIC01/2020|EPI ISL 406844|B|Australia|2020-01-25	Oceania|hCoV-19/Australia/VIC1175/2020|EPI ISL 430625|B.1.22|Australia|2020-04-10	0.0004105000	Oceania
Oceania|hCoV-19/Australia/NSW03/2020|EPI ISL 408977|B|Australia|2020-01-25	Oceania|hCoV-19/Australia/VIC1175/2020|EPI ISL 430625|B.1.22|Australia|2020-04-10	0.0003419363	Oceania
Oceania|hCoV-19/Australia/NSW2153/2020|EPI ISL 509505|B.1.5|Australia|2020-01-25	Oceania|hCoV-19/Australia/VIC1175/2020|EPI ISL 430625|B.1.22|Australia|2020-04-10	0.0002051491	Oceania
Oceania|hCoV-19/Australia/QLD01/2020|EPI ISL 407894|A|Australia|2020-01-28	Oceania|hCoV-19/Australia/VIC1175/2020|EPI ISL 430625|B.1.22|Australia|2020-04-10	0.0004445500	Oceania
Oceania|hCoV-19/Australia/VPRL014/2020|EPI ISL 455603|B.1|Australia|2020-01-30	Oceania|hCoV-19/Australia/VIC1175/2020|EPI ISL 430625|B.1.22|Australia|2020-04-10	0.0003761201	Oceania
Oceania|hCoV-19/Australia/QLD02/2020|EPI ISL 407896|A|Australia|2020-01-30	Oceania|hCoV-19/Australia/VIC1175/2020|EPI ISL 430625|B.1.22|Australia|2020-04-10	0.0005129639	Oceania
Oceania|hCoV-19/Australia/SA01/2020|EPI ISL 480778|B.1|Australia|2020-01-30	Oceania|hCoV-19/Australia/VIC1175/2020|EPI ISL 430625|B.1.22|Australia|2020-04-10	0.0003761202	Oceania
Oceania|hCoV-19/Australia/SA04/2020|EPI ISL 480781|B.1|Australia|2020-01-30	Oceania|hCoV-19/Australia/VIC1175/2020|EPI ISL 430625|B.1.22|Australia|2020-04-10	0.0003783970	Oceania
Oceania|hCoV-19/Australia/VIC13/2020|EPI ISL 419733|B|Australia|2020-01-31	Oceania|hCoV-19/Australia/VIC1175/2020|EPI ISL 430625|B.1.22|Australia|2020-04-10	0.0004445371	Oceania
Oceania|hCoV-19/Australia/VIC14/2020|EPI ISL 419734|B|Australia|2020-02-02	Oceania|hCoV-19/Australia/VIC1175/2020|EPI ISL 430625|B.1.22|Australia|2020-04-10	0.0003448437	Oceania
Oceania|hCoV-19/Australia/QLD03/2020|EPI ISL 410717|A|Australia|2020-02-05	Oceania|hCoV-19/Australia/VIC1175/2020|EPI ISL 430625|B.1.22|Australia|2020-04-10	0.0004787559	Oceania
Oceania|hCoV-19/Australia/QLD04/2020|EPI ISL 410718|A|Australia|2020-02-05	Oceania|hCoV-19/Australia/VIC1175/2020|EPI ISL 430625|B.1.22|Australia|2020-04-10	0.0004445500	Oceania
Oceania|hCoV-19/Australia/VIC07/2020|EPI ISL 416415|A|Australia|2020-02-08	Oceania|hCoV-19/Australia/VIC1175/2020|EPI ISL 430625|B.1.22|Australia|2020-04-10	0.0004787562	Oceania
Oceania|hCoV-19/Australia/SAP097/2020|EPI ISL 468039|B|Australia|2020-02-22	Oceania|hCoV-19/Australia/VIC1175/2020|EPI ISL 430625|B.1.22|Australia|2020-04-10	0.0004103599	Oceania
Oceania|hCoV-19/Australia/WA11/2020|EPI ISL 420456|B|Australia|2020-02-22	Oceania|hCoV-19/Australia/VIC1175/2020|EPI ISL 430625|B.1.22|Australia|2020-04-10	0.0004103827	Oceania
Oceania|hCoV-19/Australia/WA34/2020|EPI ISL 470851|B|Australia|2020-02-27	Oceania|hCoV-19/Australia/VIC1175/2020|EPI ISL 430625|B.1.22|Australia|2020-04-10	0.0004103406	Oceania
Oceania|hCoV-19/New Zealand/20VR0174/2020|EPI ISL 413490|B.4|New Zealand|2020-02-27	Oceania|hCoV-19/Australia/VIC1175/2020|EPI ISL 430625|B.1.22|Australia|2020-04-10	0.0004788830	Oceania
Oceania|hCoV-19/Australia/NSW05/2020|EPI ISL 412975|B.4|Australia|2020-02-28	Oceania|hCoV-19/Australia/VIC1175/2020|EPI ISL 430625|B.1.22|Australia|2020-04-10	0.0005130269	Oceania
Oceania|hCoV-19/Australia/QLDID922/2020|EPI ISL 418799|B|Australia|2020-02-28	Oceania|hCoV-19/Australia/VIC1175/2020|EPI ISL 430625|B.1.22|Australia|2020-04-10	0.0004787423	Oceania
Oceania|hCoV-19/Australia/NSW09/2020|EPI ISL 413595|B.4|Australia|2020-02-28	Oceania|hCoV-19/Australia/VIC1175/2020|EPI ISL 430625|B.1.22|Australia|2020-04-10	0.0005196154	Oceania
Oceania|hCoV-19/Australia/NSW08/2020|EPI ISL 413594|B|Australia|2020-02-28	Oceania|hCoV-19/Australia/VIC1175/2020|EPI ISL 430625|B.1.22|Australia|2020-04-10	0.0003117112	Oceania
Oceania|hCoV-19/Australia/NSW10/2020|EPI ISL 413596|B|Australia|2020-02-28	Oceania|hCoV-19/Australia/VIC1175/2020|EPI ISL 430625|B.1.22|Australia|2020-04-10	0.0003117220	Oceania
Oceania|hCoV-19/Australia/NSW219/2020|EPI ISL 427643|B|Australia|2020-02-28	Oceania|hCoV-19/Australia/VIC1175/2020|EPI ISL 430625|B.1.22|Australia|2020-04-10	0.0003117328	Oceania
Oceania|hCoV-19/Australia/NSW07/2020|EPI ISL 413214|B.4|Australia|2020-02-29	Oceania|hCoV-19/Australia/VIC1175/2020|EPI ISL 430625|B.1.22|Australia|2020-04-10	0.0004788014	Oceania
Oceania|hCoV-19/Australia/QLD09/2020|EPI ISL 414414|B.4|Australia|2020-02-29	Oceania|hCoV-19/Australia/VIC1175/2020|EPI ISL 430625|B.1.22|Australia|2020-04-10	0.0005130119	Oceania
Oceania|hCoV-19/Australia/NSW06/2020|EPI ISL 413213|B.4|Australia|2020-02-29	Oceania|hCoV-19/Australia/VIC1175/2020|EPI ISL 430625|B.1.22|Australia|2020-04-10	0.0005129970	Oceania
Oceania|hCoV-19/New Zealand/20VR0189/2020|EPI ISL 416519|B.1.1|New Zealand|2020-03-02	Oceania|hCoV-19/Australia/VIC1175/2020|EPI ISL 430625|B.1.22|Australia|2020-04-10	0.0002735456	Oceania
Oceania|hCoV-19/Australia/VIC04/2020|EPI ISL 416412|B.4|Australia|2020-03-02	Oceania|hCoV-19/Australia/VIC1175/2020|EPI ISL 430625|B.1.22|Australia|2020-04-10	0.0005814210	Oceania
Oceania|hCoV-19/Australia/NSW11/2020|EPI ISL 413597|B.4|Australia|2020-03-02	Oceania|hCoV-19/Australia/VIC1175/2020|EPI ISL 430625|B.1.22|Australia|2020-04-10	0.0004156536	Oceania
Oceania|hCoV-19/Australia/NSW217/2020|EPI ISL 427644|B.4|Australia|2020-03-02	Oceania|hCoV-19/Australia/VIC1175/2020|EPI ISL 430625|B.1.22|Australia|2020-04-10	0.0004156680	Oceania
Oceania|hCoV-19/Australia/SAP098/2020|EPI ISL 483066|B.4|Australia|2020-03-03	Oceania|hCoV-19/Australia/VIC1175/2020|EPI ISL 430625|B.1.22|Australia|2020-04-10	0.0005472855	Oceania
Oceania|hCoV-19/Australia/NSW15/2020|EPI ISL 417383|B.4|Australia|2020-03-03	Oceania|hCoV-19/Australia/VIC1175/2020|EPI ISL 430625|B.1.22|Australia|2020-04-10	0.0005472242	Oceania
Oceania|hCoV-19/New Zealand/20VR1109/2020|EPI ISL 456190|B.31|New Zealand|2020-03-03	Oceania|hCoV-19/Australia/VIC1175/2020|EPI ISL 430625|B.1.22|Australia|2020-04-10	0.0006841519	Oceania
Oceania|hCoV-19/Australia/NSW14/2020|EPI ISL 413600|B.4|Australia|2020-03-03	Oceania|hCoV-19/Australia/VIC1175/2020|EPI ISL 430625|B.1.22|Australia|2020-04-10	0.0004503276	Oceania
Oceania|hCoV-19/Australia/NSW22/2020|EPI ISL 427649|B.4|Australia|2020-03-03	Oceania|hCoV-19/Australia/VIC1175/2020|EPI ISL 430625|B.1.22|Australia|2020-04-10	0.0004850039	Oceania
Oceania|hCoV-19/Australia/VPRL004/2020|EPI ISL 455596|B.4|Australia|2020-03-03	Oceania|hCoV-19/Australia/VIC1175/2020|EPI ISL 430625|B.1.22|Australia|2020-04-10	0.0005473230	Oceania
Oceania|hCoV-19/Australia/SAP217/2020|EPI ISL 483073|B|Australia|2020-03-03	Oceania|hCoV-19/Australia/VIC1175/2020|EPI ISL 430625|B.1.22|Australia|2020-04-10	0.0004494234	Oceania
Oceania|hCoV-19/Australia/SAP099/2020|EPI ISL 468038|B.4|Australia|2020-03-04	Oceania|hCoV-19/Australia/VIC1175/2020|EPI ISL 430625|B.1.22|Australia|2020-04-10	0.0005815301	Oceania
Oceania|hCoV-19/Australia/NSW21/2020|EPI ISL 417386|B.4|Australia|2020-03-04	Oceania|hCoV-19/Australia/VIC1175/2020|EPI ISL 430625|B.1.22|Australia|2020-04-10	0.0005130360	Oceania
Oceania|hCoV-19/Australia/WA06/2020|EPI ISL 420534|B.1.98|Australia|2020-03-04	Oceania|hCoV-19/Australia/VIC1175/2020|EPI ISL 430625|B.1.22|Australia|2020-04-10	0.0002054521	Oceania
Oceania|hCoV-19/Australia/NSW12/2020|EPI ISL 413598|B.4|Australia|2020-03-04	Oceania|hCoV-19/Australia/VIC1175/2020|EPI ISL 430625|B.1.22|Australia|2020-04-10	0.0005196154	Oceania
Oceania|hCoV-19/Australia/NSW23/2020|EPI ISL 427650|B.4|Australia|2020-03-04	Oceania|hCoV-19/Australia/VIC1175/2020|EPI ISL 430625|B.1.22|Australia|2020-04-10	0.0004849809	Oceania
Oceania|hCoV-19/Australia/NSW65/2020|EPI ISL 427645|B.4|Australia|2020-03-04	Oceania|hCoV-19/Australia/VIC1175/2020|EPI ISL 430625|B.1.22|Australia|2020-04-10	0.0005196334	Oceania
Oceania|hCoV-19/Australia/NSW13/2020|EPI ISL 413599|B.4|Australia|2020-03-04	Oceania|hCoV-19/Australia/VIC1175/2020|EPI ISL 430625|B.1.22|Australia|2020-04-10	0.0004849809	Oceania
Oceania|hCoV-19/New Zealand/20VR0195/2020|EPI ISL 534335|B.1.1|New Zealand|2020-03-04	Oceania|hCoV-19/Australia/VIC1175/2020|EPI ISL 430625|B.1.22|Australia|2020-04-10	0.0002765522	Oceania
Oceania|hCoV-19/Australia/NSW25/2020|EPI ISL 417388|B.6|Australia|2020-03-05	Oceania|hCoV-19/Australia/VIC1175/2020|EPI ISL 430625|B.1.22|Australia|2020-04-10	0.0005471923	Oceania
Oceania|hCoV-19/Australia/NSW18/2020|EPI ISL 417384|B.4|Australia|2020-03-05	Oceania|hCoV-19/Australia/VIC1175/2020|EPI ISL 430625|B.1.22|Australia|2020-04-10	0.0005472082	Oceania
Oceania|hCoV-19/Australia/NSW66/2020|EPI ISL 427646|B.4|Australia|2020-03-05	Oceania|hCoV-19/Australia/VIC1175/2020|EPI ISL 430625|B.1.22|Australia|2020-04-10	0.0005196334	Oceania
Oceania|hCoV-19/Australia/TAS54/2020|EPI ISL 522729|B.4|Australia|2020-03-05	Oceania|hCoV-19/Australia/VIC1175/2020|EPI ISL 430625|B.1.22|Australia|2020-04-10	0.0005131853	Oceania
Oceania|hCoV-19/New Zealand/20VR0206/2020|EPI ISL 416526|B.4|New Zealand|2020-03-05	Oceania|hCoV-19/Australia/VIC1175/2020|EPI ISL 430625|B.1.22|Australia|2020-04-10	0.0005186519	Oceania
Oceania|hCoV-19/Australia/NSW24/2020|EPI ISL 417387|B.4|Australia|2020-03-06	Oceania|hCoV-19/Australia/VIC1175/2020|EPI ISL 430625|B.1.22|Australia|2020-04-10	0.0005129970	Oceania
Oceania|hCoV-19/Australia/NSW19/2020|EPI ISL 417385|B.4|Australia|2020-03-06	Oceania|hCoV-19/Australia/VIC1175/2020|EPI ISL 430625|B.1.22|Australia|2020-04-10	0.0005472241	Oceania
Oceania|hCoV-19/Australia/NSW155/2020|EPI ISL 427647|B.1.1|Australia|2020-03-06	Oceania|hCoV-19/Australia/VIC1175/2020|EPI ISL 430625|B.1.22|Australia|2020-04-10	0.0002770886	Oceania
Oceania|hCoV-19/Australia/NSW33/2020|EPI ISL 427654|B.4|Australia|2020-03-06	Oceania|hCoV-19/Australia/VIC1175/2020|EPI ISL 430625|B.1.22|Australia|2020-04-10	0.0004850039	Oceania
Oceania|hCoV-19/Australia/VPRL002/2020|EPI ISL 455595|B|Australia|2020-03-06	Oceania|hCoV-19/Australia/VIC1175/2020|EPI ISL 430625|B.1.22|Australia|2020-04-10	0.0004446117	Oceania
Oceania|hCoV-19/Australia/VIC06/2020|EPI ISL 416414|B.4|Australia|2020-03-06	Oceania|hCoV-19/Australia/VIC1175/2020|EPI ISL 430625|B.1.22|Australia|2020-04-10	0.0005528459	Oceania
Oceania|hCoV-19/Australia/VIC18/2020|EPI ISL 419737|B.40|Australia|2020-03-07	Oceania|hCoV-19/Australia/VIC1175/2020|EPI ISL 430625|B.1.22|Australia|2020-04-10	0.0006157029	Oceania
Oceania|hCoV-19/Australia/NSW27/2020|EPI ISL 417390|B.1.1|Australia|2020-03-08	Oceania|hCoV-19/Australia/VIC1175/2020|EPI ISL 430625|B.1.22|Australia|2020-04-10	0.0003419463	Oceania
Oceania|hCoV-19/Australia/NSW28/2020|EPI ISL 417391|B.4|Australia|2020-03-08	Oceania|hCoV-19/Australia/VIC1175/2020|EPI ISL 430625|B.1.22|Australia|2020-04-10	0.0006156818	Oceania
Oceania|hCoV-19/Australia/NSW35/2020|EPI ISL 417393|B.4|Australia|2020-03-08	Oceania|hCoV-19/Australia/VIC1175/2020|EPI ISL 430625|B.1.22|Australia|2020-04-10	0.0005889503	Oceania
Oceania|hCoV-19/Australia/NSW29/2020|EPI ISL 427651|B|Australia|2020-03-08	Oceania|hCoV-19/Australia/VIC1175/2020|EPI ISL 430625|B.1.22|Australia|2020-04-10	0.0004156755	Oceania
Oceania|hCoV-19/Australia/NSW153/2020|EPI ISL 427653|B.1.1|Australia|2020-03-08	Oceania|hCoV-19/Australia/VIC1175/2020|EPI ISL 430625|B.1.22|Australia|2020-04-10	0.0002770886	Oceania
Oceania|hCoV-19/Australia/NSW375/2020|EPI ISL 451635|B.4|Australia|2020-03-08	Oceania|hCoV-19/Australia/VIC1175/2020|EPI ISL 430625|B.1.22|Australia|2020-04-10	0.0005889708	Oceania
Oceania|hCoV-19/Australia/NSW252/2020|EPI ISL 451517|B.4|Australia|2020-03-08	Oceania|hCoV-19/Australia/VIC1175/2020|EPI ISL 430625|B.1.22|Australia|2020-04-10	0.0005196334	Oceania
Oceania|hCoV-19/Australia/VIC19/2020|EPI ISL 419738|B.39|Australia|2020-03-08	Oceania|hCoV-19/Australia/VIC1175/2020|EPI ISL 430625|B.1.22|Australia|2020-04-10	0.0005827206	Oceania
Oceania|hCoV-19/Australia/NSW26/2020|EPI ISL 417389|B.4|Australia|2020-03-09	Oceania|hCoV-19/Australia/VIC1175/2020|EPI ISL 430625|B.1.22|Australia|2020-04-10	0.0006156884	Oceania
Oceania|hCoV-19/Australia/VIC23/2020|EPI ISL 419743|B.40|Australia|2020-03-09	Oceania|hCoV-19/Australia/VIC1175/2020|EPI ISL 430625|B.1.22|Australia|2020-04-10	0.0006156819	Oceania
Oceania|hCoV-19/Australia/VIC21/2020|EPI ISL 419740|B.40|Australia|2020-03-09	Oceania|hCoV-19/Australia/VIC1175/2020|EPI ISL 430625|B.1.22|Australia|2020-04-10	0.0006499001	Oceania
Oceania|hCoV-19/Australia/VIC22/2020|EPI ISL 419742|B.1|Australia|2020-03-09	Oceania|hCoV-19/Australia/VIC1175/2020|EPI ISL 430625|B.1.22|Australia|2020-04-10	0.0002393223	Oceania
Oceania|hCoV-19/Australia/NSW154/2020|EPI ISL 427652|B.1.1|Australia|2020-03-09	Oceania|hCoV-19/Australia/VIC1175/2020|EPI ISL 430625|B.1.22|Australia|2020-04-10	0.0002770886	Oceania
Oceania|hCoV-19/Australia/NSW2155/2020|EPI ISL 500633|B.4|Australia|2020-03-09	Oceania|hCoV-19/Australia/VIC1175/2020|EPI ISL 430625|B.1.22|Australia|2020-04-10	0.0005130473	Oceania
Oceania|hCoV-19/Australia/NSW2154/2020|EPI ISL 500632|B.1.1|Australia|2020-03-09	Oceania|hCoV-19/Australia/VIC1175/2020|EPI ISL 430625|B.1.22|Australia|2020-04-10	0.0003077663	Oceania
Oceania|hCoV-19/Australia/VIC26/2020|EPI ISL 419745|B.3|Australia|2020-03-10	Oceania|hCoV-19/Australia/VIC1175/2020|EPI ISL 430625|B.1.22|Australia|2020-04-10	0.0004103454	Oceania
Oceania|hCoV-19/Australia/NSW31/2020|EPI ISL 417392|B.4|Australia|2020-03-10	Oceania|hCoV-19/Australia/VIC1175/2020|EPI ISL 430625|B.1.22|Australia|2020-04-10	0.0005472242	Oceania
Oceania|hCoV-19/Australia/VIC30/2020|EPI ISL 419749|B.4|Australia|2020-03-10	Oceania|hCoV-19/Australia/VIC1175/2020|EPI ISL 430625|B.1.22|Australia|2020-04-10	0.0005130211	Oceania
Oceania|hCoV-19/Australia/VIC36/2020|EPI ISL 419765|B|Australia|2020-03-10	Oceania|hCoV-19/Australia/VIC1175/2020|EPI ISL 430625|B.1.22|Australia|2020-04-10	0.0004787872	Oceania
Oceania|hCoV-19/Australia/VIC31/2020|EPI ISL 419750|B.1|Australia|2020-03-10	Oceania|hCoV-19/Australia/VIC1175/2020|EPI ISL 430625|B.1.22|Australia|2020-04-10	0.0001709293	Oceania
Oceania|hCoV-19/Australia/NSW36/2020|EPI ISL 417394|B.40|Australia|2020-03-10	Oceania|hCoV-19/Australia/VIC1175/2020|EPI ISL 430625|B.1.22|Australia|2020-04-10	0.0005196401	Oceania
Oceania|hCoV-19/Australia/NSW38/2020|EPI ISL 417396|B.6|Australia|2020-03-10	Oceania|hCoV-19/Australia/VIC1175/2020|EPI ISL 430625|B.1.22|Australia|2020-04-10	0.0004849728	Oceania
Oceania|hCoV-19/Australia/NSW41/2020|EPI ISL 417399|B.40|Australia|2020-03-10	Oceania|hCoV-19/Australia/VIC1175/2020|EPI ISL 430625|B.1.22|Australia|2020-04-10	0.0004156611	Oceania
Oceania|hCoV-19/Australia/NSW44/2020|EPI ISL 417400|B.6|Australia|2020-03-10	Oceania|hCoV-19/Australia/VIC1175/2020|EPI ISL 430625|B.1.22|Australia|2020-04-10	0.0004849585	Oceania
Oceania|hCoV-19/Australia/NSW46/2020|EPI ISL 427658|B.3|Australia|2020-03-10	Oceania|hCoV-19/Australia/VIC1175/2020|EPI ISL 430625|B.1.22|Australia|2020-04-10	0.0003811329	Oceania
Oceania|hCoV-19/Australia/NSW51/2020|EPI ISL 427660|B.40|Australia|2020-03-10	Oceania|hCoV-19/Australia/VIC1175/2020|EPI ISL 430625|B.1.22|Australia|2020-04-10	0.0004156755	Oceania
Oceania|hCoV-19/Australia/NSW376/2020|EPI ISL 451636|B.4|Australia|2020-03-10	Oceania|hCoV-19/Australia/VIC1175/2020|EPI ISL 430625|B.1.22|Australia|2020-04-10	0.0005196488	Oceania
Oceania|hCoV-19/Australia/NSW103/2020|EPI ISL 427657|B.1.5|Australia|2020-03-10	Oceania|hCoV-19/Australia/VIC1175/2020|EPI ISL 430625|B.1.22|Australia|2020-04-10	0.0001731509	Oceania
Oceania|hCoV-19/Australia/NSW63/2020|EPI ISL 427664|B|Australia|2020-03-10	Oceania|hCoV-19/Australia/VIC1175/2020|EPI ISL 430625|B.1.22|Australia|2020-04-10	0.0003464011	Oceania
Oceania|hCoV-19/Australia/NSW49/2020|EPI ISL 427659|B.6|Australia|2020-03-10	Oceania|hCoV-19/Australia/VIC1175/2020|EPI ISL 430625|B.1.22|Australia|2020-04-10	0.0004849896	Oceania
Oceania|hCoV-19/Australia/NSW2159/2020|EPI ISL 500637|B.1.5|Australia|2020-03-10	Oceania|hCoV-19/Australia/VIC1175/2020|EPI ISL 430625|B.1.22|Australia|2020-04-10	0.0001709491	Oceania
Oceania|hCoV-19/Australia/VIC29/2020|EPI ISL 419748|B.1.1|Australia|2020-03-10	Oceania|hCoV-19/Australia/VIC1175/2020|EPI ISL 430625|B.1.22|Australia|2020-04-10	0.0003419697	Oceania
Oceania|hCoV-19/Australia/NSW2139/2020|EPI ISL 500627|B.4|Australia|2020-03-10	Oceania|hCoV-19/Australia/VIC1175/2020|EPI ISL 430625|B.1.22|Australia|2020-04-10	0.0005814976	Oceania
Oceania|hCoV-19/New Zealand/20VR0712/2020|EPI ISL 456163|B.1.1|New Zealand|2020-03-11	Oceania|hCoV-19/Australia/VIC1175/2020|EPI ISL 430625|B.1.22|Australia|2020-04-10	0.0002735456	Oceania
Oceania|hCoV-19/Australia/QLDID921/2020|EPI ISL 417033|B.6|Australia|2020-03-11	Oceania|hCoV-19/Australia/VIC1175/2020|EPI ISL 430625|B.1.22|Australia|2020-04-10	0.0004787733	Oceania
Oceania|hCoV-19/Australia/VIC44/2020|EPI ISL 419767|B.1|Australia|2020-03-11	Oceania|hCoV-19/Australia/VIC1175/2020|EPI ISL 430625|B.1.22|Australia|2020-04-10	0.0002051350	Oceania
Oceania|hCoV-19/Australia/VIC39/2020|EPI ISL 419757|B.1|Australia|2020-03-11	Oceania|hCoV-19/Australia/VIC1175/2020|EPI ISL 430625|B.1.22|Australia|2020-04-10	0.0002393250	Oceania
Oceania|hCoV-19/Australia/QLDID920/2020|EPI ISL 417032|B.1.5|Australia|2020-03-11	Oceania|hCoV-19/Australia/VIC1175/2020|EPI ISL 430625|B.1.22|Australia|2020-04-10	0.0001709373	Oceania
Oceania|hCoV-19/Australia/VIC45/2020|EPI ISL 419802|B.1.1|Australia|2020-03-11	Oceania|hCoV-19/Australia/VIC1175/2020|EPI ISL 430625|B.1.22|Australia|2020-04-10	0.0002735456	Oceania
Oceania|hCoV-19/Australia/NSW40/2020|EPI ISL 417398|B.4|Australia|2020-03-11	Oceania|hCoV-19/Australia/VIC1175/2020|EPI ISL 430625|B.1.22|Australia|2020-04-10	0.0005543010	Oceania
Oceania|hCoV-19/Australia/NSW52/2020|EPI ISL 417405|B|Australia|2020-03-11	Oceania|hCoV-19/Australia/VIC1175/2020|EPI ISL 430625|B.1.22|Australia|2020-04-10	0.0004156611	Oceania
Oceania|hCoV-19/Australia/NSW39/2020|EPI ISL 417397|B.1.5|Australia|2020-03-11	Oceania|hCoV-19/Australia/VIC1175/2020|EPI ISL 430625|B.1.22|Australia|2020-04-10	0.0001731449	Oceania
Oceania|hCoV-19/Australia/NSW102/2020|EPI ISL 427656|B.1.5|Australia|2020-03-11	Oceania|hCoV-19/Australia/VIC1175/2020|EPI ISL 430625|B.1.22|Australia|2020-04-10	0.0001731509	Oceania
Oceania|hCoV-19/Australia/NSW34/2020|EPI ISL 427655|B.4|Australia|2020-03-11	Oceania|hCoV-19/Australia/VIC1175/2020|EPI ISL 430625|B.1.22|Australia|2020-04-10	0.0005196581	Oceania
Oceania|hCoV-19/Australia/VIC38/2020|EPI ISL 419756|B.1.6|Australia|2020-03-11	Oceania|hCoV-19/Australia/VIC1175/2020|EPI ISL 430625|B.1.22|Australia|2020-04-10	0.0002735263	Oceania
Oceania|hCoV-19/Australia/NSW218/2020|EPI ISL 427665|B.3|Australia|2020-03-11	Oceania|hCoV-19/Australia/VIC1175/2020|EPI ISL 430625|B.1.22|Australia|2020-04-10	0.0004156947	Oceania
Oceania|hCoV-19/Australia/VIC43/2020|EPI ISL 419763|B.1.1|Australia|2020-03-11	Oceania|hCoV-19/Australia/VIC1175/2020|EPI ISL 430625|B.1.22|Australia|2020-04-10	0.0003077914	Oceania
Oceania|hCoV-19/Australia/NSW2156/2020|EPI ISL 500634|B.39|Australia|2020-03-11	Oceania|hCoV-19/Australia/VIC1175/2020|EPI ISL 430625|B.1.22|Australia|2020-04-10	0.0005472804	Oceania
Oceania|hCoV-19/Australia/TAS124/2020|EPI ISL 522589|B|Australia|2020-03-11	Oceania|hCoV-19/Australia/VIC1175/2020|EPI ISL 430625|B.1.22|Australia|2020-04-10	0.0004488944	Oceania
Oceania|hCoV-19/New Zealand/CoV002/2020|EPI ISL 417212|B.31|New Zealand|2020-03-11	Oceania|hCoV-19/Australia/VIC1175/2020|EPI ISL 430625|B.1.22|Australia|2020-04-10	0.0005493472	Oceania
Oceania|hCoV-19/Australia/VIC50/2020|EPI ISL 419766|B.1|Australia|2020-03-12	Oceania|hCoV-19/Australia/VIC1175/2020|EPI ISL 430625|B.1.22|Australia|2020-04-10	0.0001709293	Oceania
Oceania|hCoV-19/Australia/VIC55/2020|EPI ISL 419776|B|Australia|2020-03-12	Oceania|hCoV-19/Australia/VIC1175/2020|EPI ISL 430625|B.1.22|Australia|2020-04-10	0.0004787732	Oceania
Oceania|hCoV-19/Australia/VIC52/2020|EPI ISL 419768|B.1.1.71|Australia|2020-03-12	Oceania|hCoV-19/Australia/VIC1175/2020|EPI ISL 430625|B.1.22|Australia|2020-04-10	0.0003761488	Oceania
Oceania|hCoV-19/Australia/VIC58/2020|EPI ISL 419784|B.4|Australia|2020-03-12	Oceania|hCoV-19/Australia/VIC1175/2020|EPI ISL 430625|B.1.22|Australia|2020-04-10	0.0004787872	Oceania
Oceania|hCoV-19/Australia/VIC54/2020|EPI ISL 419770|B.1|Australia|2020-03-12	Oceania|hCoV-19/Australia/VIC1175/2020|EPI ISL 430625|B.1.22|Australia|2020-04-10	0.0002051350	Oceania
Oceania|hCoV-19/Australia/VIC47/2020|EPI ISL 419759|B.40|Australia|2020-03-12	Oceania|hCoV-19/Australia/VIC1175/2020|EPI ISL 430625|B.1.22|Australia|2020-04-10	0.0006499305	Oceania
Oceania|hCoV-19/Australia/NSW50/2020|EPI ISL 417404|B.1.1|Australia|2020-03-12	Oceania|hCoV-19/Australia/VIC1175/2020|EPI ISL 430625|B.1.22|Australia|2020-04-10	0.0003117205	Oceania
Oceania|hCoV-19/Australia/NSW254/2020|EPI ISL 451519|B.4|Australia|2020-03-12	Oceania|hCoV-19/Australia/VIC1175/2020|EPI ISL 430625|B.1.22|Australia|2020-04-10	0.0005889708	Oceania
Oceania|hCoV-19/Australia/VIC48/2020|EPI ISL 419762|B.1|Australia|2020-03-12	Oceania|hCoV-19/Australia/VIC1175/2020|EPI ISL 430625|B.1.22|Australia|2020-04-10	0.0001709352	Oceania
Oceania|hCoV-19/Australia/NSW2158/2020|EPI ISL 500636|B.1.5|Australia|2020-03-12	Oceania|hCoV-19/Australia/VIC1175/2020|EPI ISL 430625|B.1.22|Australia|2020-04-10	0.0002051491	Oceania
Oceania|hCoV-19/Australia/VIC49/2020|EPI ISL 419764|B.1|Australia|2020-03-12	Oceania|hCoV-19/Australia/VIC1175/2020|EPI ISL 430625|B.1.22|Australia|2020-04-10	0.0002051896	Oceania
Oceania|hCoV-19/New Zealand/20VR0334/2020|EPI ISL 456157|B.1|New Zealand|2020-03-12	Oceania|hCoV-19/Australia/VIC1175/2020|EPI ISL 430625|B.1.22|Australia|2020-04-10	0.0002073833	Oceania
Oceania|hCoV-19/Australia/VIC62/2020|EPI ISL 419774|B.1|Australia|2020-03-13	Oceania|hCoV-19/Australia/VIC1175/2020|EPI ISL 430625|B.1.22|Australia|2020-04-10	0.0002051350	Oceania
Oceania|hCoV-19/Australia/NSW2011/2020|EPI ISL 500598|B.4|Australia|2020-03-13	Oceania|hCoV-19/Australia/VIC1175/2020|EPI ISL 430625|B.1.22|Australia|2020-04-10	0.0006499380	Oceania
Oceania|hCoV-19/Australia/VIC66/2020|EPI ISL 419780|B.4|Australia|2020-03-13	Oceania|hCoV-19/Australia/VIC1175/2020|EPI ISL 430625|B.1.22|Australia|2020-04-10	0.0004787872	Oceania
Oceania|hCoV-19/Australia/VIC70/2020|EPI ISL 419786|B|Australia|2020-03-13	Oceania|hCoV-19/Australia/VIC1175/2020|EPI ISL 430625|B.1.22|Australia|2020-04-10	0.0004445658	Oceania
Oceania|hCoV-19/Australia/WA02/2020|EPI ISL 420532|B.1.98|Australia|2020-03-13	Oceania|hCoV-19/Australia/VIC1175/2020|EPI ISL 430625|B.1.22|Australia|2020-04-10	0.0002054521	Oceania
Oceania|hCoV-19/Australia/NSW45/2020|EPI ISL 417401|B.6|Australia|2020-03-13	Oceania|hCoV-19/Australia/VIC1175/2020|EPI ISL 430625|B.1.22|Australia|2020-04-10	0.0004503090	Oceania
Oceania|hCoV-19/Australia/NSW47/2020|EPI ISL 417402|B.1.5|Australia|2020-03-13	Oceania|hCoV-19/Australia/VIC1175/2020|EPI ISL 430625|B.1.22|Australia|2020-04-10	0.0002424275	Oceania
Oceania|hCoV-19/Australia/NSW607/2020|EPI ISL 490017|B.40|Australia|2020-03-13	Oceania|hCoV-19/Australia/VIC1175/2020|EPI ISL 430625|B.1.22|Australia|2020-04-10	0.0004156755	Oceania
Oceania|hCoV-19/Australia/NSW592/2020|EPI ISL 478704|B.1.5|Australia|2020-03-13	Oceania|hCoV-19/Australia/VIC1175/2020|EPI ISL 430625|B.1.22|Australia|2020-04-10	0.0001731509	Oceania
Oceania|hCoV-19/Australia/NSW2147/2020|EPI ISL 500628|B.1.5|Australia|2020-03-13	Oceania|hCoV-19/Australia/VIC1175/2020|EPI ISL 430625|B.1.22|Australia|2020-04-10	0.0002393499	Oceania
Oceania|hCoV-19/Australia/VIC64/2020|EPI ISL 419778|B.1|Australia|2020-03-13	Oceania|hCoV-19/Australia/VIC1175/2020|EPI ISL 430625|B.1.22|Australia|2020-04-10	0.0002393385	Oceania
Oceania|hCoV-19/Australia/VIC61/2020|EPI ISL 419773|B|Australia|2020-03-13	Oceania|hCoV-19/Australia/VIC1175/2020|EPI ISL 430625|B.1.22|Australia|2020-04-10	0.0004472725	Oceania
Oceania|hCoV-19/Australia/VIC63/2020|EPI ISL 419775|B.1|Australia|2020-03-13	Oceania|hCoV-19/Australia/VIC1175/2020|EPI ISL 430625|B.1.22|Australia|2020-04-10	0.0002051630	Oceania
Oceania|hCoV-19/Australia/VIC82/2020|EPI ISL 419794|B.40|Australia|2020-03-14	Oceania|hCoV-19/Australia/VIC1175/2020|EPI ISL 430625|B.1.22|Australia|2020-04-10	0.0005129967	Oceania
Oceania|hCoV-19/Australia/VIC83/2020|EPI ISL 419799|B|Australia|2020-03-14	Oceania|hCoV-19/Australia/VIC1175/2020|EPI ISL 430625|B.1.22|Australia|2020-04-10	0.0004789698	Oceania
Oceania|hCoV-19/Australia/VIC80/2020|EPI ISL 419792|B.40|Australia|2020-03-14	Oceania|hCoV-19/Australia/VIC1175/2020|EPI ISL 430625|B.1.22|Australia|2020-04-10	0.0004787873	Oceania
Oceania|hCoV-19/Australia/NSW2005/2020|EPI ISL 500597|B.1|Australia|2020-03-14	Oceania|hCoV-19/Australia/VIC1175/2020|EPI ISL 430625|B.1.22|Australia|2020-04-10	0.0002393404	Oceania
Oceania|hCoV-19/Australia/VIC84/2020|EPI ISL 419803|B.39|Australia|2020-03-14	Oceania|hCoV-19/Australia/VIC1175/2020|EPI ISL 430625|B.1.22|Australia|2020-04-10	0.0005472339	Oceania
Oceania|hCoV-19/Australia/VIC78/2020|EPI ISL 419790|B|Australia|2020-03-14	Oceania|hCoV-19/Australia/VIC1175/2020|EPI ISL 430625|B.1.22|Australia|2020-04-10	0.0003761763	Oceania
Oceania|hCoV-19/Australia/QLDID923/2020|EPI ISL 418801|B.1|Australia|2020-03-14	Oceania|hCoV-19/Australia/VIC1175/2020|EPI ISL 430625|B.1.22|Australia|2020-04-10	0.0002051350	Oceania
Oceania|hCoV-19/Australia/WA03/2020|EPI ISL 420533|B.1|Australia|2020-03-14	Oceania|hCoV-19/Australia/VIC1175/2020|EPI ISL 430625|B.1.22|Australia|2020-04-10	0.0001711985	Oceania
Oceania|hCoV-19/Australia/WA01/2020|EPI ISL 420531|B.1.98|Australia|2020-03-14	Oceania|hCoV-19/Australia/VIC1175/2020|EPI ISL 430625|B.1.22|Australia|2020-04-10	0.0002054521	Oceania
Oceania|hCoV-19/Australia/NSW54/2020|EPI ISL 417407|B.1.1|Australia|2020-03-14	Oceania|hCoV-19/Australia/VIC1175/2020|EPI ISL 430625|B.1.22|Australia|2020-04-10	0.0002770790	Oceania
Oceania|hCoV-19/Australia/NSW48/2020|EPI ISL 417403|B.6|Australia|2020-03-14	Oceania|hCoV-19/Australia/VIC1175/2020|EPI ISL 430625|B.1.22|Australia|2020-04-10	0.0004503090	Oceania
Oceania|hCoV-19/Australia/NSW256/2020|EPI ISL 451521|B.4|Australia|2020-03-14	Oceania|hCoV-19/Australia/VIC1175/2020|EPI ISL 430625|B.1.22|Australia|2020-04-10	0.0005196334	Oceania
Oceania|hCoV-19/Australia/NSW583/2020|EPI ISL 478695|B.40|Australia|2020-03-14	Oceania|hCoV-19/Australia/VIC1175/2020|EPI ISL 430625|B.1.22|Australia|2020-04-10	0.0004156755	Oceania
Oceania|hCoV-19/Australia/NSW582/2020|EPI ISL 478694|B.40|Australia|2020-03-14	Oceania|hCoV-19/Australia/VIC1175/2020|EPI ISL 430625|B.1.22|Australia|2020-04-10	0.0004156755	Oceania
Oceania|hCoV-19/Australia/VIC79/2020|EPI ISL 419791|B.40|Australia|2020-03-14	Oceania|hCoV-19/Australia/VIC1175/2020|EPI ISL 430625|B.1.22|Australia|2020-04-10	0.0004445813	Oceania
Oceania|hCoV-19/Australia/NSW2146/2020|EPI ISL 509503|B.40|Australia|2020-03-14	Oceania|hCoV-19/Australia/VIC1175/2020|EPI ISL 430625|B.1.22|Australia|2020-04-10	0.0004445811	Oceania
Oceania|hCoV-19/Australia/VIC81/2020|EPI ISL 419793|B.40|Australia|2020-03-14	Oceania|hCoV-19/Australia/VIC1175/2020|EPI ISL 430625|B.1.22|Australia|2020-04-10	0.0004445811	Oceania
Oceania|hCoV-19/Australia/SAP215/2020|EPI ISL 468001|B.1.1|Australia|2020-03-14	Oceania|hCoV-19/Australia/VIC1175/2020|EPI ISL 430625|B.1.22|Australia|2020-04-10	0.0002736391	Oceania
Oceania|hCoV-19/Australia/VIC87/2020|EPI ISL 419797|B.40|Australia|2020-03-15	Oceania|hCoV-19/Australia/VIC1175/2020|EPI ISL 430625|B.1.22|Australia|2020-04-10	0.0005129970	Oceania
Oceania|hCoV-19/Australia/NSW2144/2020|EPI ISL 527008|B.39|Australia|2020-03-15	Oceania|hCoV-19/Australia/VIC1175/2020|EPI ISL 430625|B.1.22|Australia|2020-04-10	0.0005472339	Oceania
Oceania|hCoV-19/Australia/SAP111/2020|EPI ISL 451131|B.1.1|Australia|2020-03-15	Oceania|hCoV-19/Australia/VIC1175/2020|EPI ISL 430625|B.1.22|Australia|2020-04-10	0.0002735456	Oceania
Oceania|hCoV-19/Australia/VIC90/2020|EPI ISL 419801|B.1.1|Australia|2020-03-15	Oceania|hCoV-19/Australia/VIC1175/2020|EPI ISL 430625|B.1.22|Australia|2020-04-10	0.0003077542	Oceania
Oceania|hCoV-19/Australia/NSW2004/2020|EPI ISL 500596|B.1.5|Australia|2020-03-15	Oceania|hCoV-19/Australia/VIC1175/2020|EPI ISL 430625|B.1.22|Australia|2020-04-10	0.0002735169	Oceania
Oceania|hCoV-19/Australia/VIC89/2020|EPI ISL 419800|B.1|Australia|2020-03-15	Oceania|hCoV-19/Australia/VIC1175/2020|EPI ISL 430625|B.1.22|Australia|2020-04-10	0.0002735376	Oceania
Oceania|hCoV-19/New Zealand/20VR0276/2020|EPI ISL 416539|A|New Zealand|2020-03-15	Oceania|hCoV-19/Australia/VIC1175/2020|EPI ISL 430625|B.1.22|Australia|2020-04-10	0.0005129730	Oceania
Oceania|hCoV-19/Australia/ACT0082/2020|EPI ISL 498542|B.1.1|Australia|2020-03-15	Oceania|hCoV-19/Australia/VIC1175/2020|EPI ISL 430625|B.1.22|Australia|2020-04-10	0.0003077452	Oceania
Oceania|hCoV-19/Australia/VIC92/2020|EPI ISL 419809|B.1.5|Australia|2020-03-15	Oceania|hCoV-19/Australia/VIC1175/2020|EPI ISL 430625|B.1.22|Australia|2020-04-10	0.0001709373	Oceania
Oceania|hCoV-19/Australia/NSW112/2020|EPI ISL 427666|B.1.5|Australia|2020-03-15	Oceania|hCoV-19/Australia/VIC1175/2020|EPI ISL 430625|B.1.22|Australia|2020-04-10	0.0002424359	Oceania
Oceania|hCoV-19/Australia/VIC91/2020|EPI ISL 419804|B.1.5|Australia|2020-03-15	Oceania|hCoV-19/Australia/VIC1175/2020|EPI ISL 430625|B.1.22|Australia|2020-04-10	0.0002393539	Oceania
Oceania|hCoV-19/Australia/SAP220/2020|EPI ISL 467995|B.1.5|Australia|2020-03-15	Oceania|hCoV-19/Australia/VIC1175/2020|EPI ISL 430625|B.1.22|Australia|2020-04-10	0.0002410846	Oceania
Oceania|hCoV-19/Australia/VIC09/2020|EPI ISL 416515|B|Australia|2020-03-15	Oceania|hCoV-19/Australia/VIC1175/2020|EPI ISL 430625|B.1.22|Australia|2020-04-10	0.0004793958	Oceania
Oceania|hCoV-19/Australia/VIC93/2020|EPI ISL 419815|B.3|Australia|2020-03-15	Oceania|hCoV-19/Australia/VIC1175/2020|EPI ISL 430625|B.1.22|Australia|2020-04-10	0.0004117387	Oceania
Oceania|hCoV-19/Australia/SAP410/2020|EPI ISL 492175|B.6|Australia|2020-03-15	Oceania|hCoV-19/Australia/VIC1175/2020|EPI ISL 430625|B.1.22|Australia|2020-04-10	0.0006079891	Oceania
Oceania|hCoV-19/Australia/SAP439/2020|EPI ISL 508130|B.6|Australia|2020-03-16	Oceania|hCoV-19/Australia/VIC1175/2020|EPI ISL 430625|B.1.22|Australia|2020-04-10	0.0004787724	Oceania
Oceania|hCoV-19/Australia/VIC97/2020|EPI ISL 419808|B.4|Australia|2020-03-16	Oceania|hCoV-19/Australia/VIC1175/2020|EPI ISL 430625|B.1.22|Australia|2020-04-10	0.0004787872	Oceania
Oceania|hCoV-19/Australia/VIC99/2020|EPI ISL 419811|B.1|Australia|2020-03-16	Oceania|hCoV-19/Australia/VIC1175/2020|EPI ISL 430625|B.1.22|Australia|2020-04-10	0.0003077219	Oceania
Oceania|hCoV-19/Australia/VIC141/2020|EPI ISL 419838|B.1.5|Australia|2020-03-16	Oceania|hCoV-19/Australia/VIC1175/2020|EPI ISL 430625|B.1.22|Australia|2020-04-10	0.0001709373	Oceania
Oceania|hCoV-19/Australia/SAP112/2020|EPI ISL 468016|B.1.1|Australia|2020-03-16	Oceania|hCoV-19/Australia/VIC1175/2020|EPI ISL 430625|B.1.22|Australia|2020-04-10	0.0002735456	Oceania
Oceania|hCoV-19/Australia/VIC142/2020|EPI ISL 419839|B.1|Australia|2020-03-16	Oceania|hCoV-19/Australia/VIC1175/2020|EPI ISL 430625|B.1.22|Australia|2020-04-10	0.0002051291	Oceania
Oceania|hCoV-19/Australia/NSW2151/2020|EPI ISL 500631|B|Australia|2020-03-16	Oceania|hCoV-19/Australia/VIC1175/2020|EPI ISL 430625|B.1.22|Australia|2020-04-10	0.0003419362	Oceania
Oceania|hCoV-19/Australia/NSW2149/2020|EPI ISL 500630|B.1.1.10|Australia|2020-03-16	Oceania|hCoV-19/Australia/VIC1175/2020|EPI ISL 430625|B.1.22|Australia|2020-04-10	0.0003419563	Oceania
Oceania|hCoV-19/New Zealand/20VR0993/2020|EPI ISL 456176|B|New Zealand|2020-03-16	Oceania|hCoV-19/Australia/VIC1175/2020|EPI ISL 430625|B.1.22|Australia|2020-04-10	0.0003761586	Oceania
Oceania|hCoV-19/Australia/VIC143/2020|EPI ISL 419840|B.1.1|Australia|2020-03-16	Oceania|hCoV-19/Australia/VIC1175/2020|EPI ISL 430625|B.1.22|Australia|2020-04-10	0.0003419463	Oceania
Oceania|hCoV-19/Australia/VIC96/2020|EPI ISL 419807|B|Australia|2020-03-16	Oceania|hCoV-19/Australia/VIC1175/2020|EPI ISL 430625|B.1.22|Australia|2020-04-10	0.0003419553	Oceania
Oceania|hCoV-19/Australia/NSW58/2020|EPI ISL 417410|B.40|Australia|2020-03-16	Oceania|hCoV-19/Australia/VIC1175/2020|EPI ISL 430625|B.1.22|Australia|2020-04-10	0.0004503224	Oceania
Oceania|hCoV-19/Australia/NSW57/2020|EPI ISL 417409|B.40|Australia|2020-03-16	Oceania|hCoV-19/Australia/VIC1175/2020|EPI ISL 430625|B.1.22|Australia|2020-04-10	0.0005196248	Oceania
Oceania|hCoV-19/Australia/NSW104/2020|EPI ISL 427677|B.1.5|Australia|2020-03-16	Oceania|hCoV-19/Australia/VIC1175/2020|EPI ISL 430625|B.1.22|Australia|2020-04-10	0.0001731509	Oceania
Oceania|hCoV-19/Australia/NSW75/2020|EPI ISL 427703|B.40|Australia|2020-03-16	Oceania|hCoV-19/Australia/VIC1175/2020|EPI ISL 430625|B.1.22|Australia|2020-04-10	0.0004156755	Oceania
Oceania|hCoV-19/Australia/NSW88/2020|EPI ISL 427702|B.40|Australia|2020-03-16	Oceania|hCoV-19/Australia/VIC1175/2020|EPI ISL 430625|B.1.22|Australia|2020-04-10	0.0004849983	Oceania
Oceania|hCoV-19/Australia/NSW158/2020|EPI ISL 427735|B.1.1|Australia|2020-03-16	Oceania|hCoV-19/Australia/VIC1175/2020|EPI ISL 430625|B.1.22|Australia|2020-04-10	0.0003117313	Oceania
Oceania|hCoV-19/Australia/NSW111/2020|EPI ISL 427661|B.1.5|Australia|2020-03-16	Oceania|hCoV-19/Australia/VIC1175/2020|EPI ISL 430625|B.1.22|Australia|2020-04-10	0.0002424359	Oceania
Oceania|hCoV-19/Australia/VIC146/2020|EPI ISL 419843|B.40|Australia|2020-03-17	Oceania|hCoV-19/Australia/VIC1175/2020|EPI ISL 430625|B.1.22|Australia|2020-04-10	0.0004787735	Oceania
Oceania|hCoV-19/Australia/VIC327/2020|EPI ISL 426637|B.40|Australia|2020-03-17	Oceania|hCoV-19/Australia/VIC1175/2020|EPI ISL 430625|B.1.22|Australia|2020-04-10	0.0004445659	Oceania
Oceania|hCoV-19/Australia/VIC157/2020|EPI ISL 419854|B.1|Australia|2020-03-17	Oceania|hCoV-19/Australia/VIC1175/2020|EPI ISL 430625|B.1.22|Australia|2020-04-10	0.0002735376	Oceania
Oceania|hCoV-19/Australia/VIC151/2020|EPI ISL 419848|B|Australia|2020-03-17	Oceania|hCoV-19/Australia/VIC1175/2020|EPI ISL 430625|B.1.22|Australia|2020-04-10	0.0005472083	Oceania
Oceania|hCoV-19/Australia/VIC154/2020|EPI ISL 419851|B.1.5|Australia|2020-03-17	Oceania|hCoV-19/Australia/VIC1175/2020|EPI ISL 430625|B.1.22|Australia|2020-04-10	0.0002393292	Oceania
Oceania|hCoV-19/Australia/VIC144/2020|EPI ISL 419841|B.1.1|Australia|2020-03-17	Oceania|hCoV-19/Australia/VIC1175/2020|EPI ISL 430625|B.1.22|Australia|2020-04-10	0.0003077452	Oceania
Oceania|hCoV-19/Australia/VIC148/2020|EPI ISL 419845|B.1|Australia|2020-03-17	Oceania|hCoV-19/Australia/VIC1175/2020|EPI ISL 430625|B.1.22|Australia|2020-04-10	0.0001709293	Oceania
Oceania|hCoV-19/Australia/VIC153/2020|EPI ISL 419850|B.1.1|Australia|2020-03-17	Oceania|hCoV-19/Australia/VIC1175/2020|EPI ISL 430625|B.1.22|Australia|2020-04-10	0.0003419463	Oceania
Oceania|hCoV-19/Australia/VIC152/2020|EPI ISL 419849|B|Australia|2020-03-17	Oceania|hCoV-19/Australia/VIC1175/2020|EPI ISL 430625|B.1.22|Australia|2020-04-10	0.0004445658	Oceania
Oceania|hCoV-19/Australia/VIC106/2020|EPI ISL 419820|B.1.5|Australia|2020-03-17	Oceania|hCoV-19/Australia/VIC1175/2020|EPI ISL 430625|B.1.22|Australia|2020-04-10	0.0002735248	Oceania
Oceania|hCoV-19/Australia/VIC329/2020|EPI ISL 426639|B.1.5|Australia|2020-03-17	Oceania|hCoV-19/Australia/VIC1175/2020|EPI ISL 430625|B.1.22|Australia|2020-04-10	0.0002051387	Oceania
Oceania|hCoV-19/Australia/VIC149/2020|EPI ISL 419846|B.1|Australia|2020-03-17	Oceania|hCoV-19/Australia/VIC1175/2020|EPI ISL 430625|B.1.22|Australia|2020-04-10	0.0002393335	Oceania
Oceania|hCoV-19/Australia/VIC156/2020|EPI ISL 419853|B.1.1|Australia|2020-03-17	Oceania|hCoV-19/Australia/VIC1175/2020|EPI ISL 430625|B.1.22|Australia|2020-04-10	0.0002735456	Oceania
Oceania|hCoV-19/Australia/VIC155/2020|EPI ISL 419852|B.1|Australia|2020-03-17	Oceania|hCoV-19/Australia/VIC1175/2020|EPI ISL 430625|B.1.22|Australia|2020-04-10	0.0002051195	Oceania
Oceania|hCoV-19/Australia/VIC105/2020|EPI ISL 419819|B.1.255|Australia|2020-03-17	Oceania|hCoV-19/Australia/VIC1175/2020|EPI ISL 430625|B.1.22|Australia|2020-04-10	0.0002051194	Oceania
Oceania|hCoV-19/New Zealand/20VR0994/2020|EPI ISL 456177|B.31|New Zealand|2020-03-17	Oceania|hCoV-19/Australia/VIC1175/2020|EPI ISL 430625|B.1.22|Australia|2020-04-10	0.0005475121	Oceania
Oceania|hCoV-19/Australia/NSW62/2020|EPI ISL 417412|B.3|Australia|2020-03-17	Oceania|hCoV-19/Australia/VIC1175/2020|EPI ISL 430625|B.1.22|Australia|2020-04-10	0.0003810009	Oceania
Oceania|hCoV-19/Australia/SAP181/2020|EPI ISL 492122|B.1|Australia|2020-03-18	Oceania|hCoV-19/Australia/VIC1175/2020|EPI ISL 430625|B.1.22|Australia|2020-04-10	0.0002051291	Oceania
Oceania|hCoV-19/Australia/QLDID924/2020|EPI ISL 418802|B.1.1|Australia|2020-03-18	Oceania|hCoV-19/Australia/VIC1175/2020|EPI ISL 430625|B.1.22|Australia|2020-04-10	0.0003077453	Oceania
Oceania|hCoV-19/Australia/VIC174/2020|EPI ISL 419871|B.1.5|Australia|2020-03-18	Oceania|hCoV-19/Australia/VIC1175/2020|EPI ISL 430625|B.1.22|Australia|2020-04-10	0.0001709373	Oceania
Oceania|hCoV-19/Australia/VIC166/2020|EPI ISL 419863|B.1|Australia|2020-03-18	Oceania|hCoV-19/Australia/VIC1175/2020|EPI ISL 430625|B.1.22|Australia|2020-04-10	0.0002393292	Oceania
Oceania|hCoV-19/Australia/SAP159/2020|EPI ISL 492116|B.1.1|Australia|2020-03-18	Oceania|hCoV-19/Australia/VIC1175/2020|EPI ISL 430625|B.1.22|Australia|2020-04-10	0.0003761841	Oceania
Oceania|hCoV-19/Australia/VIC170/2020|EPI ISL 419867|B.1.5|Australia|2020-03-18	Oceania|hCoV-19/Australia/VIC1175/2020|EPI ISL 430625|B.1.22|Australia|2020-04-10	0.0002735169	Oceania
Oceania|hCoV-19/Australia/VIC163/2020|EPI ISL 419860|B.1.1|Australia|2020-03-18	Oceania|hCoV-19/Australia/VIC1175/2020|EPI ISL 430625|B.1.22|Australia|2020-04-10	0.0003419624	Oceania
Oceania|hCoV-19/Australia/VIC176/2020|EPI ISL 419873|B.31|Australia|2020-03-18	Oceania|hCoV-19/Australia/VIC1175/2020|EPI ISL 430625|B.1.22|Australia|2020-04-10	0.0005130211	Oceania
Oceania|hCoV-19/Australia/VIC171/2020|EPI ISL 419868|B.40|Australia|2020-03-18	Oceania|hCoV-19/Australia/VIC1175/2020|EPI ISL 430625|B.1.22|Australia|2020-04-10	0.0005814755	Oceania
Oceania|hCoV-19/Australia/QLDID926/2020|EPI ISL 418804|B.1.1|Australia|2020-03-18	Oceania|hCoV-19/Australia/VIC1175/2020|EPI ISL 430625|B.1.22|Australia|2020-04-10	0.0003419624	Oceania
Oceania|hCoV-19/Australia/VIC172/2020|EPI ISL 419869|B.40|Australia|2020-03-18	Oceania|hCoV-19/Australia/VIC1175/2020|EPI ISL 430625|B.1.22|Australia|2020-04-10	0.0005472340	Oceania
Oceania|hCoV-19/Australia/VIC158/2020|EPI ISL 419855|B.1|Australia|2020-03-18	Oceania|hCoV-19/Australia/VIC1175/2020|EPI ISL 430625|B.1.22|Australia|2020-04-10	0.0003077363	Oceania
Oceania|hCoV-19/Australia/QLDID925/2020|EPI ISL 418803|B.1|Australia|2020-03-18	Oceania|hCoV-19/Australia/VIC1175/2020|EPI ISL 430625|B.1.22|Australia|2020-04-10	0.0001709293	Oceania
Oceania|hCoV-19/Australia/VIC178/2020|EPI ISL 419875|B.1.1|Australia|2020-03-18	Oceania|hCoV-19/Australia/VIC1175/2020|EPI ISL 430625|B.1.22|Australia|2020-04-10	0.0003419462	Oceania
Oceania|hCoV-19/Australia/VIC109/2020|EPI ISL 419718|B.1.1|Australia|2020-03-18	Oceania|hCoV-19/Australia/VIC1175/2020|EPI ISL 430625|B.1.22|Australia|2020-04-10	0.0002735456	Oceania
Oceania|hCoV-19/New Zealand/20VR0760/2020|EPI ISL 456165|B.1.5|New Zealand|2020-03-18	Oceania|hCoV-19/Australia/VIC1175/2020|EPI ISL 430625|B.1.22|Australia|2020-04-10	0.0002052052	Oceania
Oceania|hCoV-19/New Zealand/20VR0770/2020|EPI ISL 456168|B.39|New Zealand|2020-03-18	Oceania|hCoV-19/Australia/VIC1175/2020|EPI ISL 430625|B.1.22|Australia|2020-04-10	0.0005475986	Oceania
Oceania|hCoV-19/Australia/SAP186/2020|EPI ISL 492125|B.1|Australia|2020-03-19	Oceania|hCoV-19/Australia/VIC1175/2020|EPI ISL 430625|B.1.22|Australia|2020-04-10	0.0002051290	Oceania
Oceania|hCoV-19/Australia/SAP368/2020|EPI ISL 492133|B.1.1|Australia|2020-03-19	Oceania|hCoV-19/Australia/VIC1175/2020|EPI ISL 430625|B.1.22|Australia|2020-04-10	0.0003077542	Oceania
Oceania|hCoV-19/Australia/NSW2169/2020|EPI ISL 500640|B.6|Australia|2020-03-19	Oceania|hCoV-19/Australia/VIC1175/2020|EPI ISL 430625|B.1.22|Australia|2020-04-10	0.0005814380	Oceania
Oceania|hCoV-19/Australia/VIC186/2020|EPI ISL 419882|B.40|Australia|2020-03-19	Oceania|hCoV-19/Australia/VIC1175/2020|EPI ISL 430625|B.1.22|Australia|2020-04-10	0.0005130211	Oceania
Oceania|hCoV-19/Australia/VIC184/2020|EPI ISL 419880|B.1|Australia|2020-03-19	Oceania|hCoV-19/Australia/VIC1175/2020|EPI ISL 430625|B.1.22|Australia|2020-04-10	0.0002051195	Oceania
Oceania|hCoV-19/Australia/VIC203/2020|EPI ISL 419898|B.40|Australia|2020-03-19	Oceania|hCoV-19/Australia/VIC1175/2020|EPI ISL 430625|B.1.22|Australia|2020-04-10	0.0006498810	Oceania
Oceania|hCoV-19/Australia/SAP395/2020|EPI ISL 492160|B.1.1|Australia|2020-03-19	Oceania|hCoV-19/Australia/VIC1175/2020|EPI ISL 430625|B.1.22|Australia|2020-04-10	0.0003419562	Oceania
Oceania|hCoV-19/New Zealand/20VR1110/2020|EPI ISL 456191|B.1.5|New Zealand|2020-03-19	Oceania|hCoV-19/Australia/VIC1175/2020|EPI ISL 430625|B.1.22|Australia|2020-04-10	0.0002735553	Oceania
Oceania|hCoV-19/Australia/VIC180/2020|EPI ISL 419877|B|Australia|2020-03-19	Oceania|hCoV-19/Australia/VIC1175/2020|EPI ISL 430625|B.1.22|Australia|2020-04-10	0.0003419202	Oceania
Oceania|hCoV-19/Australia/WA36/2020|EPI ISL 470853|B.39|Australia|2020-03-19	Oceania|hCoV-19/Australia/VIC1175/2020|EPI ISL 430625|B.1.22|Australia|2020-04-10	0.0005472082	Oceania
Oceania|hCoV-19/Australia/VIC192/2020|EPI ISL 419888|B.1|Australia|2020-03-19	Oceania|hCoV-19/Australia/VIC1175/2020|EPI ISL 430625|B.1.22|Australia|2020-04-10	0.0002051350	Oceania
Oceania|hCoV-19/Australia/VIC201/2020|EPI ISL 419896|B.1|Australia|2020-03-19	Oceania|hCoV-19/Australia/VIC1175/2020|EPI ISL 430625|B.1.22|Australia|2020-04-10	0.0002051194	Oceania
Oceania|hCoV-19/Australia/VIC188/2020|EPI ISL 419884|B.6|Australia|2020-03-19	Oceania|hCoV-19/Australia/VIC1175/2020|EPI ISL 430625|B.1.22|Australia|2020-04-10	0.0005129971	Oceania
Oceania|hCoV-19/Australia/SAP036/2020|EPI ISL 450194|B.1|Australia|2020-03-19	Oceania|hCoV-19/Australia/VIC1175/2020|EPI ISL 430625|B.1.22|Australia|2020-04-10	0.0002051291	Oceania
Oceania|hCoV-19/Australia/VIC190/2020|EPI ISL 419886|B.1.1|Australia|2020-03-19	Oceania|hCoV-19/Australia/VIC1175/2020|EPI ISL 430625|B.1.22|Australia|2020-04-10	0.0002735456	Oceania
Oceania|hCoV-19/Australia/SAP372/2020|EPI ISL 492137|B.1|Australia|2020-03-19	Oceania|hCoV-19/Australia/VIC1175/2020|EPI ISL 430625|B.1.22|Australia|2020-04-10	0.0002051254	Oceania
Oceania|hCoV-19/Australia/VIC191/2020|EPI ISL 419887|B.1.1|Australia|2020-03-19	Oceania|hCoV-19/Australia/VIC1175/2020|EPI ISL 430625|B.1.22|Australia|2020-04-10	0.0003419463	Oceania
Oceania|hCoV-19/Australia/VIC218/2020|EPI ISL 419913|B.40|Australia|2020-03-20	Oceania|hCoV-19/Australia/VIC1175/2020|EPI ISL 430625|B.1.22|Australia|2020-04-10	0.0006498811	Oceania
Oceania|hCoV-19/Australia/SAP397/2020|EPI ISL 492162|B.1.5|Australia|2020-03-20	Oceania|hCoV-19/Australia/VIC1175/2020|EPI ISL 430625|B.1.22|Australia|2020-04-10	0.0002393292	Oceania
Oceania|hCoV-19/Guam/GU NHG 03/2020|EPI ISL 445000|B.6|Guam|2020-03-20	Oceania|hCoV-19/Australia/VIC1175/2020|EPI ISL 430625|B.1.22|Australia|2020-04-10	0.0005130062	Oceania
Oceania|hCoV-19/Australia/VIC123/2020|EPI ISL 419731|B.1.1|Australia|2020-03-20	Oceania|hCoV-19/Australia/VIC1175/2020|EPI ISL 430625|B.1.22|Australia|2020-04-10	0.0003761774	Oceania
Oceania|hCoV-19/Australia/SAP374/2020|EPI ISL 492139|B.1|Australia|2020-03-20	Oceania|hCoV-19/Australia/VIC1175/2020|EPI ISL 430625|B.1.22|Australia|2020-04-10	0.0002736573	Oceania
Oceania|hCoV-19/Australia/SAP386/2020|EPI ISL 492151|B.1.1|Australia|2020-03-20	Oceania|hCoV-19/Australia/VIC1175/2020|EPI ISL 430625|B.1.22|Australia|2020-04-10	0.0003077543	Oceania
Oceania|hCoV-19/Australia/SAP380/2020|EPI ISL 492145|B.6|Australia|2020-03-20	Oceania|hCoV-19/Australia/VIC1175/2020|EPI ISL 430625|B.1.22|Australia|2020-04-10	0.0005130062	Oceania
Oceania|hCoV-19/Australia/VIC129/2020|EPI ISL 419732|B|Australia|2020-03-20	Oceania|hCoV-19/Australia/VIC1175/2020|EPI ISL 430625|B.1.22|Australia|2020-04-10	0.0003419553	Oceania
Oceania|hCoV-19/Australia/VIC214/2020|EPI ISL 419909|B.1|Australia|2020-03-20	Oceania|hCoV-19/Australia/VIC1175/2020|EPI ISL 430625|B.1.22|Australia|2020-04-10	0.0002051254	Oceania
Oceania|hCoV-19/Australia/VIC339/2020|EPI ISL 426648|B.1.1.71|Australia|2020-03-20	Oceania|hCoV-19/Australia/VIC1175/2020|EPI ISL 430625|B.1.22|Australia|2020-04-10	0.0003761664	Oceania
Oceania|hCoV-19/Australia/VIC342/2020|EPI ISL 426651|B.31|Australia|2020-03-20	Oceania|hCoV-19/Australia/VIC1175/2020|EPI ISL 430625|B.1.22|Australia|2020-04-10	0.0005814756	Oceania
Oceania|hCoV-19/Australia/NSW2043/2020|EPI ISL 500614|B.1.98|Australia|2020-03-20	Oceania|hCoV-19/Australia/VIC1175/2020|EPI ISL 430625|B.1.22|Australia|2020-04-10	0.0002051291	Oceania
Oceania|hCoV-19/New Zealand/20VR1276/2020|EPI ISL 456201|B.31|New Zealand|2020-03-20	Oceania|hCoV-19/Australia/VIC1175/2020|EPI ISL 430625|B.1.22|Australia|2020-04-10	0.0007183954	Oceania
Oceania|hCoV-19/Australia/VIC216/2020|EPI ISL 419911|B.1|Australia|2020-03-20	Oceania|hCoV-19/Australia/VIC1175/2020|EPI ISL 430625|B.1.22|Australia|2020-04-10	0.0002051195	Oceania
Oceania|hCoV-19/Australia/VIC341/2020|EPI ISL 426650|B.1.5|Australia|2020-03-20	Oceania|hCoV-19/Australia/VIC1175/2020|EPI ISL 430625|B.1.22|Australia|2020-04-10	0.0002735328	Oceania
Oceania|hCoV-19/Australia/VIC211/2020|EPI ISL 419906|B.1|Australia|2020-03-20	Oceania|hCoV-19/Australia/VIC1175/2020|EPI ISL 430625|B.1.22|Australia|2020-04-10	0.0002051291	Oceania
Oceania|hCoV-19/Australia/VIC114/2020|EPI ISL 419725|B.1.5|Australia|2020-03-20	Oceania|hCoV-19/Australia/VIC1175/2020|EPI ISL 430625|B.1.22|Australia|2020-04-10	0.0002051350	Oceania
Oceania|hCoV-19/Australia/NSW2207/2020|EPI ISL 500665|B.1.1|Australia|2020-03-21	Oceania|hCoV-19/Australia/VIC1175/2020|EPI ISL 430625|B.1.22|Australia|2020-04-10	0.0003077597	Oceania
Oceania|hCoV-19/Australia/VIC234/2020|EPI ISL 419929|B.1.272|Australia|2020-03-21	Oceania|hCoV-19/Australia/VIC1175/2020|EPI ISL 430625|B.1.22|Australia|2020-04-10	0.0002393223	Oceania
Oceania|hCoV-19/Australia/SAP370/2020|EPI ISL 492135|B.1.5|Australia|2020-03-21	Oceania|hCoV-19/Australia/VIC1175/2020|EPI ISL 430625|B.1.22|Australia|2020-04-10	0.0002735377	Oceania
Oceania|hCoV-19/Australia/VIC236/2020|EPI ISL 419931|B.1|Australia|2020-03-21	Oceania|hCoV-19/Australia/VIC1175/2020|EPI ISL 430625|B.1.22|Australia|2020-04-10	0.0002051254	Oceania
Oceania|hCoV-19/Australia/VIC249/2020|EPI ISL 419944|B.1.1.254|Australia|2020-03-21	Oceania|hCoV-19/Australia/VIC1175/2020|EPI ISL 430625|B.1.22|Australia|2020-04-10	0.0003419563	Oceania
Oceania|hCoV-19/Australia/VIC242/2020|EPI ISL 419937|B|Australia|2020-03-21	Oceania|hCoV-19/Australia/VIC1175/2020|EPI ISL 430625|B.1.22|Australia|2020-04-10	0.0003419553	Oceania
Oceania|hCoV-19/Australia/VIC238/2020|EPI ISL 419933|B.1.1|Australia|2020-03-21	Oceania|hCoV-19/Australia/VIC1175/2020|EPI ISL 430625|B.1.22|Australia|2020-04-10	0.0002735456	Oceania
Oceania|hCoV-19/Australia/VIC354/2020|EPI ISL 426662|B.1.1.1|Australia|2020-03-21	Oceania|hCoV-19/Australia/VIC1175/2020|EPI ISL 430625|B.1.22|Australia|2020-04-10	0.0005472404	Oceania
Oceania|hCoV-19/Australia/VIC258/2020|EPI ISL 419951|B.1|Australia|2020-03-21	Oceania|hCoV-19/Australia/VIC1175/2020|EPI ISL 430625|B.1.22|Australia|2020-04-10	0.0002393111	Oceania
Oceania|hCoV-19/Australia/VIC353/2020|EPI ISL 426661|B.1.1|Australia|2020-03-21	Oceania|hCoV-19/Australia/VIC1175/2020|EPI ISL 430625|B.1.22|Australia|2020-04-10	0.0002735456	Oceania
Oceania|hCoV-19/Australia/NSW2259/2020|EPI ISL 500696|B.1.1|Australia|2020-03-21	Oceania|hCoV-19/Australia/VIC1175/2020|EPI ISL 430625|B.1.22|Australia|2020-04-10	0.0003077452	Oceania
Oceania|hCoV-19/Australia/VIC261/2020|EPI ISL 419954|B.1|Australia|2020-03-21	Oceania|hCoV-19/Australia/VIC1175/2020|EPI ISL 430625|B.1.22|Australia|2020-04-10	0.0002051195	Oceania
Oceania|hCoV-19/Australia/VIC237/2020|EPI ISL 419932|B.6|Australia|2020-03-21	Oceania|hCoV-19/Australia/VIC1175/2020|EPI ISL 430625|B.1.22|Australia|2020-04-10	0.0006156639	Oceania
Oceania|hCoV-19/Australia/VIC246/2020|EPI ISL 419941|B.1|Australia|2020-03-21	Oceania|hCoV-19/Australia/VIC1175/2020|EPI ISL 430625|B.1.22|Australia|2020-04-10	0.0002393334	Oceania
Oceania|hCoV-19/Australia/VIC230/2020|EPI ISL 419925|B.1.1|Australia|2020-03-21	Oceania|hCoV-19/Australia/VIC1175/2020|EPI ISL 430625|B.1.22|Australia|2020-04-10	0.0003078084	Oceania
Oceania|hCoV-19/Australia/SAP382/2020|EPI ISL 492147|B.40|Australia|2020-03-21	Oceania|hCoV-19/Australia/VIC1175/2020|EPI ISL 430625|B.1.22|Australia|2020-04-10	0.0005130211	Oceania
Oceania|hCoV-19/Australia/VIC243/2020|EPI ISL 419938|B.1|Australia|2020-03-21	Oceania|hCoV-19/Australia/VIC1175/2020|EPI ISL 430625|B.1.22|Australia|2020-04-10	0.0002393111	Oceania
Oceania|hCoV-19/Australia/VIC362/2020|EPI ISL 426670|B.1.1|Australia|2020-03-22	Oceania|hCoV-19/Australia/VIC1175/2020|EPI ISL 430625|B.1.22|Australia|2020-04-10	0.0003419563	Oceania
Oceania|hCoV-19/Australia/VIC275/2020|EPI ISL 419968|B.1|Australia|2020-03-22	Oceania|hCoV-19/Australia/VIC1175/2020|EPI ISL 430625|B.1.22|Australia|2020-04-10	0.0002393335	Oceania
Oceania|hCoV-19/Australia/VIC373/2020|EPI ISL 426680|B|Australia|2020-03-22	Oceania|hCoV-19/Australia/VIC1175/2020|EPI ISL 430625|B.1.22|Australia|2020-04-10	0.0002735296	Oceania
Oceania|hCoV-19/Australia/VIC269/2020|EPI ISL 419962|B.1.1|Australia|2020-03-22	Oceania|hCoV-19/Australia/VIC1175/2020|EPI ISL 430625|B.1.22|Australia|2020-04-10	0.0003419463	Oceania
Oceania|hCoV-19/Australia/VIC367/2020|EPI ISL 426675|A.2|Australia|2020-03-22	Oceania|hCoV-19/Australia/VIC1175/2020|EPI ISL 430625|B.1.22|Australia|2020-04-10	0.0005814312	Oceania
Oceania|hCoV-19/Australia/VIC285/2020|EPI ISL 419976|B.1.5|Australia|2020-03-22	Oceania|hCoV-19/Australia/VIC1175/2020|EPI ISL 430625|B.1.22|Australia|2020-04-10	0.0002051291	Oceania
Oceania|hCoV-19/Australia/VIC278/2020|EPI ISL 419971|B.1.5|Australia|2020-03-22	Oceania|hCoV-19/Australia/VIC1175/2020|EPI ISL 430625|B.1.22|Australia|2020-04-10	0.0002735248	Oceania
Oceania|hCoV-19/Australia/QLD1010/2020|EPI ISL 530270|B.6|Australia|2020-03-22	Oceania|hCoV-19/Australia/VIC1175/2020|EPI ISL 430625|B.1.22|Australia|2020-04-10	0.0005472082	Oceania
Oceania|hCoV-19/Australia/NSW2265/2020|EPI ISL 500700|B.1.370|Australia|2020-03-22	Oceania|hCoV-19/Australia/VIC1175/2020|EPI ISL 430625|B.1.22|Australia|2020-04-10	0.0002393847	Oceania
Oceania|hCoV-19/Australia/VIC276/2020|EPI ISL 419969|B.6|Australia|2020-03-22	Oceania|hCoV-19/Australia/VIC1175/2020|EPI ISL 430625|B.1.22|Australia|2020-04-10	0.0005814312	Oceania
Oceania|hCoV-19/Australia/SAP383/2020|EPI ISL 492148|B.1.5|Australia|2020-03-22	Oceania|hCoV-19/Australia/VIC1175/2020|EPI ISL 430625|B.1.22|Australia|2020-04-10	0.0002393292	Oceania
Oceania|hCoV-19/Australia/ACT0071/2020|EPI ISL 498531|B.40|Australia|2020-03-22	Oceania|hCoV-19/Australia/VIC1175/2020|EPI ISL 430625|B.1.22|Australia|2020-04-10	0.0005472437	Oceania
Oceania|hCoV-19/Australia/VIC134/2020|EPI ISL 419827|B.1.1|Australia|2020-03-22	Oceania|hCoV-19/Australia/VIC1175/2020|EPI ISL 430625|B.1.22|Australia|2020-04-10	0.0003419624	Oceania
Oceania|hCoV-19/Australia/VIC283/2020|EPI ISL 419974|B.1|Australia|2020-03-22	Oceania|hCoV-19/Australia/VIC1175/2020|EPI ISL 430625|B.1.22|Australia|2020-04-10	0.0002735425	Oceania
Oceania|hCoV-19/Australia/NSW2244/2020|EPI ISL 500684|B.1|Australia|2020-03-22	Oceania|hCoV-19/Australia/VIC1175/2020|EPI ISL 430625|B.1.22|Australia|2020-04-10	0.0002051291	Oceania
Oceania|hCoV-19/Australia/VIC267/2020|EPI ISL 419960|B.1|Australia|2020-03-22	Oceania|hCoV-19/Australia/VIC1175/2020|EPI ISL 430625|B.1.22|Australia|2020-04-10	0.0002051291	Oceania
Oceania|hCoV-19/Australia/VIC287/2020|EPI ISL 419978|B.1|Australia|2020-03-22	Oceania|hCoV-19/Australia/VIC1175/2020|EPI ISL 430625|B.1.22|Australia|2020-04-10	0.0002051195	Oceania
Oceania|hCoV-19/New Zealand/20VR1451/2020|EPI ISL 456218|B.3|New Zealand|2020-03-23	Oceania|hCoV-19/Australia/VIC1175/2020|EPI ISL 430625|B.1.22|Australia|2020-04-10	0.0004787703	Oceania
Oceania|hCoV-19/Australia/VIC299/2020|EPI ISL 419990|B.40|Australia|2020-03-23	Oceania|hCoV-19/Australia/VIC1175/2020|EPI ISL 430625|B.1.22|Australia|2020-04-10	0.0004787957	Oceania
Oceania|hCoV-19/Australia/SAP336/2020|EPI ISL 483113|B.1.5|Australia|2020-03-23	Oceania|hCoV-19/Australia/VIC1175/2020|EPI ISL 430625|B.1.22|Australia|2020-04-10	0.0002051387	Oceania
Oceania|hCoV-19/Australia/QLDID938/2020|EPI ISL 444612|B.1|Australia|2020-03-23	Oceania|hCoV-19/Australia/VIC1175/2020|EPI ISL 430625|B.1.22|Australia|2020-04-10	0.0002051195	Oceania
Oceania|hCoV-19/Australia/VIC384/2020|EPI ISL 426691|B.1.5|Australia|2020-03-23	Oceania|hCoV-19/Australia/VIC1175/2020|EPI ISL 430625|B.1.22|Australia|2020-04-10	0.0002735376	Oceania
Oceania|hCoV-19/Australia/VIC309/2020|EPI ISL 420000|B.1.1|Australia|2020-03-23	Oceania|hCoV-19/Australia/VIC1175/2020|EPI ISL 430625|B.1.22|Australia|2020-04-10	0.0002735456	Oceania
Oceania|hCoV-19/Australia/VIC308/2020|EPI ISL 419999|B.1|Australia|2020-03-23	Oceania|hCoV-19/Australia/VIC1175/2020|EPI ISL 430625|B.1.22|Australia|2020-04-10	0.0002735249	Oceania
Oceania|hCoV-19/Australia/VIC383/2020|EPI ISL 426690|B.1|Australia|2020-03-23	Oceania|hCoV-19/Australia/VIC1175/2020|EPI ISL 430625|B.1.22|Australia|2020-04-10	0.0002393111	Oceania
Oceania|hCoV-19/New Zealand/20VR1796/2020|EPI ISL 456255|B.1|New Zealand|2020-03-23	Oceania|hCoV-19/Australia/VIC1175/2020|EPI ISL 430625|B.1.22|Australia|2020-04-10	0.0002735377	Oceania
Oceania|hCoV-19/Australia/VIC530/2020|EPI ISL 426796|B.1|Australia|2020-03-23	Oceania|hCoV-19/Australia/VIC1175/2020|EPI ISL 430625|B.1.22|Australia|2020-04-10	0.0002393292	Oceania
Oceania|hCoV-19/Australia/VIC301/2020|EPI ISL 419992|B.40|Australia|2020-03-23	Oceania|hCoV-19/Australia/VIC1175/2020|EPI ISL 430625|B.1.22|Australia|2020-04-10	0.0004445659	Oceania
Oceania|hCoV-19/Australia/VIC389/2020|EPI ISL 426696|B|Australia|2020-03-23	Oceania|hCoV-19/Australia/VIC1175/2020|EPI ISL 430625|B.1.22|Australia|2020-04-10	0.0005130302	Oceania
Oceania|hCoV-19/New Zealand/20VR1618/2020|EPI ISL 456228|B.1.1.254|New Zealand|2020-03-23	Oceania|hCoV-19/Australia/VIC1175/2020|EPI ISL 430625|B.1.22|Australia|2020-04-10	0.0003419563	Oceania
Oceania|hCoV-19/New Zealand/20VR1626/2020|EPI ISL 456236|B.31|New Zealand|2020-03-23	Oceania|hCoV-19/Australia/VIC1175/2020|EPI ISL 430625|B.1.22|Australia|2020-04-10	0.0006499307	Oceania
Oceania|hCoV-19/Australia/VIC300/2020|EPI ISL 419991|B.1.5|Australia|2020-03-23	Oceania|hCoV-19/Australia/VIC1175/2020|EPI ISL 430625|B.1.22|Australia|2020-04-10	0.0002735248	Oceania
Oceania|hCoV-19/Australia/VIC296/2020|EPI ISL 419987|B.1.1|Australia|2020-03-23	Oceania|hCoV-19/Australia/VIC1175/2020|EPI ISL 430625|B.1.22|Australia|2020-04-10	0.0003419624	Oceania
Oceania|hCoV-19/Australia/VIC312/2020|EPI ISL 420003|B.1|Australia|2020-03-23	Oceania|hCoV-19/Australia/VIC1175/2020|EPI ISL 430625|B.1.22|Australia|2020-04-10	0.0002735297	Oceania
Oceania|hCoV-19/Australia/QLD985/2020|EPI ISL 530265|B.1|Australia|2020-03-24	Oceania|hCoV-19/Australia/VIC1175/2020|EPI ISL 430625|B.1.22|Australia|2020-04-10	0.0002735425	Oceania
Oceania|hCoV-19/Australia/QLDID941/2020|EPI ISL 447594|B.1.1|Australia|2020-03-24	Oceania|hCoV-19/Australia/VIC1175/2020|EPI ISL 430625|B.1.22|Australia|2020-04-10	0.0003077597	Oceania
Oceania|hCoV-19/Australia/VIC13741/2020|EPI ISL 563820|B.40|Australia|2020-03-24	Oceania|hCoV-19/Australia/VIC1175/2020|EPI ISL 430625|B.1.22|Australia|2020-04-10	0.0005472084	Oceania
Oceania|hCoV-19/Australia/VIC395/2020|EPI ISL 426698|B.1|Australia|2020-03-24	Oceania|hCoV-19/Australia/VIC1175/2020|EPI ISL 430625|B.1.22|Australia|2020-04-10	0.0003419264	Oceania
Oceania|hCoV-19/New Zealand/20VR1581/2020|EPI ISL 456223|B.1.1|New Zealand|2020-03-24	Oceania|hCoV-19/Australia/VIC1175/2020|EPI ISL 430625|B.1.22|Australia|2020-04-10	0.0003419623	Oceania
Oceania|hCoV-19/Australia/VIC315/2020|EPI ISL 420006|B.1.1|Australia|2020-03-24	Oceania|hCoV-19/Australia/VIC1175/2020|EPI ISL 430625|B.1.22|Australia|2020-04-10	0.0003077453	Oceania
Oceania|hCoV-19/Australia/VIC541/2020|EPI ISL 426806|B.1.5|Australia|2020-03-24	Oceania|hCoV-19/Australia/VIC1175/2020|EPI ISL 430625|B.1.22|Australia|2020-04-10	0.0002393335	Oceania
Oceania|hCoV-19/Australia/VIC449/2020|EPI ISL 426745|B.1|Australia|2020-03-24	Oceania|hCoV-19/Australia/VIC1175/2020|EPI ISL 430625|B.1.22|Australia|2020-04-10	0.0002735425	Oceania
Oceania|hCoV-19/Australia/VIC394/2020|EPI ISL 426697|B.1.1.296|Australia|2020-03-24	Oceania|hCoV-19/Australia/VIC1175/2020|EPI ISL 430625|B.1.22|Australia|2020-04-10	0.0003761841	Oceania
Oceania|hCoV-19/Australia/SAP244/2020|EPI ISL 468002|B.1.1.1|Australia|2020-03-24	Oceania|hCoV-19/Australia/VIC1175/2020|EPI ISL 430625|B.1.22|Australia|2020-04-10	0.0004445920	Oceania
Oceania|hCoV-19/Guam/GU-NHG-02/2020|EPI ISL 444610|B.6|Guam|2020-03-24	Oceania|hCoV-19/Australia/VIC1175/2020|EPI ISL 430625|B.1.22|Australia|2020-04-10	0.0004787733	Oceania
Oceania|hCoV-19/Australia/VIC325/2020|EPI ISL 420016|B.31|Australia|2020-03-24	Oceania|hCoV-19/Australia/VIC1175/2020|EPI ISL 430625|B.1.22|Australia|2020-04-10	0.0005814756	Oceania
Oceania|hCoV-19/Australia/VIC321/2020|EPI ISL 420012|B.1|Australia|2020-03-24	Oceania|hCoV-19/Australia/VIC1175/2020|EPI ISL 430625|B.1.22|Australia|2020-04-10	0.0002051195	Oceania
Oceania|hCoV-19/Australia/WA56/2020|EPI ISL 470873|B.1|Australia|2020-03-24	Oceania|hCoV-19/Australia/VIC1175/2020|EPI ISL 430625|B.1.22|Australia|2020-04-10	0.0002393986	Oceania
Oceania|hCoV-19/Australia/VIC540/2020|EPI ISL 426805|B.1|Australia|2020-03-24	Oceania|hCoV-19/Australia/VIC1175/2020|EPI ISL 430625|B.1.22|Australia|2020-04-10	0.0003419264	Oceania
Oceania|hCoV-19/Australia/QLD986/2020|EPI ISL 530266|B.1.5|Australia|2020-03-24	Oceania|hCoV-19/Australia/VIC1175/2020|EPI ISL 430625|B.1.22|Australia|2020-04-10	0.0002735328	Oceania
Oceania|hCoV-19/Australia/QLDID939/2020|EPI ISL 444793|B.1.265|Australia|2020-03-24	Oceania|hCoV-19/Australia/VIC1175/2020|EPI ISL 430625|B.1.22|Australia|2020-04-10	0.0002393468	Oceania
Oceania|hCoV-19/Australia/VIC555/2020|EPI ISL 426816|B.1.3|Australia|2020-03-25	Oceania|hCoV-19/Australia/VIC1175/2020|EPI ISL 430625|B.1.22|Australia|2020-04-10	0.0002393356	Oceania
Oceania|hCoV-19/Australia/QLDID935/2020|EPI ISL 436097|B.1.5|Australia|2020-03-25	Oceania|hCoV-19/Australia/VIC1175/2020|EPI ISL 430625|B.1.22|Australia|2020-04-10	0.0002735377	Oceania
Oceania|hCoV-19/Australia/VIC548/2020|EPI ISL 426811|B.1.1|Australia|2020-03-25	Oceania|hCoV-19/Australia/VIC1175/2020|EPI ISL 430625|B.1.22|Australia|2020-04-10	0.0003077597	Oceania
Oceania|hCoV-19/Australia/SAP242/2020|EPI ISL 468023|B.1|Australia|2020-03-25	Oceania|hCoV-19/Australia/VIC1175/2020|EPI ISL 430625|B.1.22|Australia|2020-04-10	0.0002051195	Oceania
Oceania|hCoV-19/Australia/VIC535/2020|EPI ISL 426801|B|Australia|2020-03-25	Oceania|hCoV-19/Australia/VIC1175/2020|EPI ISL 430625|B.1.22|Australia|2020-04-10	0.0004103635	Oceania
Oceania|hCoV-19/New Zealand/20VR1765/2020|EPI ISL 536789|B.31|New Zealand|2020-03-25	Oceania|hCoV-19/Australia/VIC1175/2020|EPI ISL 430625|B.1.22|Australia|2020-04-10	0.0006499307	Oceania
Oceania|hCoV-19/Australia/VIC597/2020|EPI ISL 426854|B.1.1|Australia|2020-03-25	Oceania|hCoV-19/Australia/VIC1175/2020|EPI ISL 430625|B.1.22|Australia|2020-04-10	0.0003419624	Oceania
Oceania|hCoV-19/Australia/SAP256/2020|EPI ISL 468028|B.1|Australia|2020-03-25	Oceania|hCoV-19/Australia/VIC1175/2020|EPI ISL 430625|B.1.22|Australia|2020-04-10	0.0002051195	Oceania
Oceania|hCoV-19/Australia/VIC566/2020|EPI ISL 426826|B.1|Australia|2020-03-25	Oceania|hCoV-19/Australia/VIC1175/2020|EPI ISL 430625|B.1.22|Australia|2020-04-10	0.0001709293	Oceania
Oceania|hCoV-19/Australia/SAP273/2020|EPI ISL 468029|B.1.5|Australia|2020-03-25	Oceania|hCoV-19/Australia/VIC1175/2020|EPI ISL 430625|B.1.22|Australia|2020-04-10	0.0002393292	Oceania
Oceania|hCoV-19/Australia/QLD962/2020|EPI ISL 530241|B.1|Australia|2020-03-25	Oceania|hCoV-19/Australia/VIC1175/2020|EPI ISL 430625|B.1.22|Australia|2020-04-10	0.0002393335	Oceania
Oceania|hCoV-19/Australia/SAP263/2020|EPI ISL 468022|A|Australia|2020-03-25	Oceania|hCoV-19/Australia/VIC1175/2020|EPI ISL 430625|B.1.22|Australia|2020-04-10	0.0005472401	Oceania
Oceania|hCoV-19/Australia/VIC571/2020|EPI ISL 426831|B.1.370|Australia|2020-03-25	Oceania|hCoV-19/Australia/VIC1175/2020|EPI ISL 430625|B.1.22|Australia|2020-04-10	0.0002735040	Oceania
Oceania|hCoV-19/Australia/VIC561/2020|EPI ISL 426822|B.1.1|Australia|2020-03-25	Oceania|hCoV-19/Australia/VIC1175/2020|EPI ISL 430625|B.1.22|Australia|2020-04-10	0.0003761665	Oceania
Oceania|hCoV-19/Australia/QLD960/2020|EPI ISL 530242|B.1.1|Australia|2020-03-25	Oceania|hCoV-19/Australia/VIC1175/2020|EPI ISL 430625|B.1.22|Australia|2020-04-10	0.0002735456	Oceania
Oceania|hCoV-19/Australia/NSW166/2020|EPI ISL 427771|B.1.1|Australia|2020-03-25	Oceania|hCoV-19/Australia/VIC1175/2020|EPI ISL 430625|B.1.22|Australia|2020-04-10	0.0003117461	Oceania
Oceania|hCoV-19/Australia/NSW221/2020|EPI ISL 451487|B.6|Australia|2020-03-25	Oceania|hCoV-19/Australia/VIC1175/2020|EPI ISL 430625|B.1.22|Australia|2020-04-10	0.0005889359	Oceania
Oceania|hCoV-19/Australia/VIC617/2020|EPI ISL 426872|B.1|Australia|2020-03-26	Oceania|hCoV-19/Australia/VIC1175/2020|EPI ISL 430625|B.1.22|Australia|2020-04-10	0.0002051291	Oceania
Oceania|hCoV-19/New Zealand/20VR1783/2020|EPI ISL 456252|B.31|New Zealand|2020-03-26	Oceania|hCoV-19/Australia/VIC1175/2020|EPI ISL 430625|B.1.22|Australia|2020-04-10	0.0006841519	Oceania
Oceania|hCoV-19/Australia/NSW2435/2020|EPI ISL 527016|B.1.5|Australia|2020-03-26	Oceania|hCoV-19/Australia/VIC1175/2020|EPI ISL 430625|B.1.22|Australia|2020-04-10	0.0002051350	Oceania
Oceania|hCoV-19/Australia/VIC942/2020|EPI ISL 430639|B.1|Australia|2020-03-26	Oceania|hCoV-19/Australia/VIC1175/2020|EPI ISL 430625|B.1.22|Australia|2020-04-10	0.0002735169	Oceania
Oceania|hCoV-19/Australia/QLD1012/2020|EPI ISL 530272|B.40|Australia|2020-03-26	Oceania|hCoV-19/Australia/VIC1175/2020|EPI ISL 430625|B.1.22|Australia|2020-04-10	0.0004787873	Oceania
Oceania|hCoV-19/Australia/SAP319/2020|EPI ISL 483099|B.1.1|Australia|2020-03-26	Oceania|hCoV-19/Australia/VIC1175/2020|EPI ISL 430625|B.1.22|Australia|2020-04-10	0.0004103527	Oceania
Oceania|hCoV-19/Australia/SAP246/2020|EPI ISL 468014|B.1.153|Australia|2020-03-26	Oceania|hCoV-19/Australia/VIC1175/2020|EPI ISL 430625|B.1.22|Australia|2020-04-10	0.0002393404	Oceania
Oceania|hCoV-19/New Zealand/20VR1773/2020|EPI ISL 456244|B.1.1|New Zealand|2020-03-26	Oceania|hCoV-19/Australia/VIC1175/2020|EPI ISL 430625|B.1.22|Australia|2020-04-10	0.0003419624	Oceania
Oceania|hCoV-19/Guam/GU NHG 01/2020|EPI ISL 444998|B.6|Guam|2020-03-26	Oceania|hCoV-19/Australia/VIC1175/2020|EPI ISL 430625|B.1.22|Australia|2020-04-10	0.0005814040	Oceania
Oceania|hCoV-19/Australia/QLD965/2020|EPI ISL 530244|B.1.5|Australia|2020-03-26	Oceania|hCoV-19/Australia/VIC1175/2020|EPI ISL 430625|B.1.22|Australia|2020-04-10	0.0002393334	Oceania
Oceania|hCoV-19/Australia/VIC458/2020|EPI ISL 426752|B.1.255|Australia|2020-03-26	Oceania|hCoV-19/Australia/VIC1175/2020|EPI ISL 430625|B.1.22|Australia|2020-04-10	0.0001709293	Oceania
Oceania|hCoV-19/Australia/SAP051/2020|EPI ISL 451090|B.1.255|Australia|2020-03-26	Oceania|hCoV-19/Australia/VIC1175/2020|EPI ISL 430625|B.1.22|Australia|2020-04-10	0.0002393222	Oceania
Oceania|hCoV-19/Australia/SAP052/2020|EPI ISL 451091|B.1|Australia|2020-03-26	Oceania|hCoV-19/Australia/VIC1175/2020|EPI ISL 430625|B.1.22|Australia|2020-04-10	0.0002393335	Oceania
Oceania|hCoV-19/Australia/QLDID940/2020|EPI ISL 444794|B.1|Australia|2020-03-26	Oceania|hCoV-19/Australia/VIC1175/2020|EPI ISL 430625|B.1.22|Australia|2020-04-10	0.0002393223	Oceania
Oceania|hCoV-19/New Zealand/20VR1779/2020|EPI ISL 456248|B.1|New Zealand|2020-03-26	Oceania|hCoV-19/Australia/VIC1175/2020|EPI ISL 430625|B.1.22|Australia|2020-04-10	0.0002393222	Oceania
Oceania|hCoV-19/Australia/VIC1995/2020|EPI ISL 521901|B.1.370|Australia|2020-03-26	Oceania|hCoV-19/Australia/VIC1175/2020|EPI ISL 430625|B.1.22|Australia|2020-04-10	0.0002735169	Oceania
Oceania|hCoV-19/Australia/SAP221/2020|EPI ISL 468026|B.1.1|Australia|2020-03-26	Oceania|hCoV-19/Australia/VIC1175/2020|EPI ISL 430625|B.1.22|Australia|2020-04-10	0.0003419463	Oceania
Oceania|hCoV-19/Australia/NSW220/2020|EPI ISL 451486|B|Australia|2020-03-26	Oceania|hCoV-19/Australia/VIC1175/2020|EPI ISL 430625|B.1.22|Australia|2020-04-10	0.0005196428	Oceania
Oceania|hCoV-19/Australia/SAP310/2020|EPI ISL 483093|B|Australia|2020-03-27	Oceania|hCoV-19/Australia/VIC1175/2020|EPI ISL 430625|B.1.22|Australia|2020-04-10	0.0004787959	Oceania
Oceania|hCoV-19/Australia/VIC668/2020|EPI ISL 426964|B|Australia|2020-03-27	Oceania|hCoV-19/Australia/VIC1175/2020|EPI ISL 430625|B.1.22|Australia|2020-04-10	0.0005130060	Oceania
Oceania|hCoV-19/Australia/VIC667/2020|EPI ISL 426963|B.3|Australia|2020-03-27	Oceania|hCoV-19/Australia/VIC1175/2020|EPI ISL 430625|B.1.22|Australia|2020-04-10	0.0004445631	Oceania
Oceania|hCoV-19/Australia/SAP327/2020|EPI ISL 483105|B.1|Australia|2020-03-27	Oceania|hCoV-19/Australia/VIC1175/2020|EPI ISL 430625|B.1.22|Australia|2020-04-10	0.0003078166	Oceania
Oceania|hCoV-19/Australia/SAP056/2020|EPI ISL 451095|B.1|Australia|2020-03-27	Oceania|hCoV-19/Australia/VIC1175/2020|EPI ISL 430625|B.1.22|Australia|2020-04-10	0.0001709293	Oceania
Oceania|hCoV-19/Australia/SAP331/2020|EPI ISL 483109|B.1.370|Australia|2020-03-27	Oceania|hCoV-19/Australia/VIC1175/2020|EPI ISL 430625|B.1.22|Australia|2020-04-10	0.0003076985	Oceania
Oceania|hCoV-19/Australia/SAP309/2020|EPI ISL 483092|B|Australia|2020-03-27	Oceania|hCoV-19/Australia/VIC1175/2020|EPI ISL 430625|B.1.22|Australia|2020-04-10	0.0004787957	Oceania
Oceania|hCoV-19/New Zealand/20VR1624/2020|EPI ISL 456234|B.1|New Zealand|2020-03-27	Oceania|hCoV-19/Australia/VIC1175/2020|EPI ISL 430625|B.1.22|Australia|2020-04-10	0.0002735376	Oceania
Oceania|hCoV-19/Australia/VIC677/2020|EPI ISL 426972|B.1|Australia|2020-03-27	Oceania|hCoV-19/Australia/VIC1175/2020|EPI ISL 430625|B.1.22|Australia|2020-04-10	0.0002393223	Oceania
Oceania|hCoV-19/Australia/SAP058/2020|EPI ISL 451097|B.1|Australia|2020-03-27	Oceania|hCoV-19/Australia/VIC1175/2020|EPI ISL 430625|B.1.22|Australia|2020-04-10	0.0002051291	Oceania
Oceania|hCoV-19/Australia/VIC665/2020|EPI ISL 426961|B.1|Australia|2020-03-27	Oceania|hCoV-19/Australia/VIC1175/2020|EPI ISL 430625|B.1.22|Australia|2020-04-10	0.0002051195	Oceania
Oceania|hCoV-19/Australia/VIC606/2020|EPI ISL 426861|B.1.255|Australia|2020-03-27	Oceania|hCoV-19/Australia/VIC1175/2020|EPI ISL 430625|B.1.22|Australia|2020-04-10	0.0001709293	Oceania
Oceania|hCoV-19/New Zealand/20VR2581/2020|EPI ISL 548127|B.1.3|New Zealand|2020-03-27	Oceania|hCoV-19/Australia/VIC1175/2020|EPI ISL 430625|B.1.22|Australia|2020-04-10	0.0003077901	Oceania
Oceania|hCoV-19/Australia/NSW305/2020|EPI ISL 451569|B.1|Australia|2020-03-27	Oceania|hCoV-19/Australia/VIC1175/2020|EPI ISL 430625|B.1.22|Australia|2020-04-10	0.0002077756	Oceania
Oceania|hCoV-19/Australia/NSW261/2020|EPI ISL 451526|B.1.1|Australia|2020-03-27	Oceania|hCoV-19/Australia/VIC1175/2020|EPI ISL 430625|B.1.22|Australia|2020-04-10	0.0003117313	Oceania
Oceania|hCoV-19/Australia/NSW233/2020|EPI ISL 451499|B.1.5|Australia|2020-03-27	Oceania|hCoV-19/Australia/VIC1175/2020|EPI ISL 430625|B.1.22|Australia|2020-04-10	0.0003117313	Oceania
Oceania|hCoV-19/Australia/NSW278/2020|EPI ISL 451542|B.1.1|Australia|2020-03-27	Oceania|hCoV-19/Australia/VIC1175/2020|EPI ISL 430625|B.1.22|Australia|2020-04-10	0.0002770886	Oceania
Oceania|hCoV-19/Australia/NSW234/2020|EPI ISL 451500|B.1.5|Australia|2020-03-27	Oceania|hCoV-19/Australia/VIC1175/2020|EPI ISL 430625|B.1.22|Australia|2020-04-10	0.0001731509	Oceania
Oceania|hCoV-19/Australia/SAP061/2020|EPI ISL 451100|B.1|Australia|2020-03-28	Oceania|hCoV-19/Australia/VIC1175/2020|EPI ISL 430625|B.1.22|Australia|2020-04-10	0.0002051291	Oceania
Oceania|hCoV-19/Australia/SAP334/2020|EPI ISL 483111|B.1.5|Australia|2020-03-28	Oceania|hCoV-19/Australia/VIC1175/2020|EPI ISL 430625|B.1.22|Australia|2020-04-10	0.0002735377	Oceania
Oceania|hCoV-19/New Zealand/20VR1839/2020|EPI ISL 456280|B.31|New Zealand|2020-03-28	Oceania|hCoV-19/Australia/VIC1175/2020|EPI ISL 430625|B.1.22|Australia|2020-04-10	0.0006156929	Oceania
Oceania|hCoV-19/Australia/VIC808/2020|EPI ISL 427082|B.31|Australia|2020-03-28	Oceania|hCoV-19/Australia/VIC1175/2020|EPI ISL 430625|B.1.22|Australia|2020-04-10	0.0006841319	Oceania
Oceania|hCoV-19/Australia/VIC652/2020|EPI ISL 426948|B.1.5|Australia|2020-03-28	Oceania|hCoV-19/Australia/VIC1175/2020|EPI ISL 430625|B.1.22|Australia|2020-04-10	0.0001709373	Oceania
Oceania|hCoV-19/Australia/SAP062/2020|EPI ISL 451101|B.1|Australia|2020-03-28	Oceania|hCoV-19/Australia/VIC1175/2020|EPI ISL 430625|B.1.22|Australia|2020-04-10	0.0002051291	Oceania
Oceania|hCoV-19/Australia/VIC685/2020|EPI ISL 426980|B.40|Australia|2020-03-28	Oceania|hCoV-19/Australia/VIC1175/2020|EPI ISL 430625|B.1.22|Australia|2020-04-10	0.0006499002	Oceania
Oceania|hCoV-19/Australia/VIC-CBA3/2020|EPI ISL 420877|B.1.1|Australia|2020-03-28	Oceania|hCoV-19/Australia/VIC1175/2020|EPI ISL 430625|B.1.22|Australia|2020-04-10	0.0003419463	Oceania
Oceania|hCoV-19/Australia/VIC644/2020|EPI ISL 426940|B.1|Australia|2020-03-28	Oceania|hCoV-19/Australia/VIC1175/2020|EPI ISL 430625|B.1.22|Australia|2020-04-10	0.0003077274	Oceania
Oceania|hCoV-19/Australia/NSW322/2020|EPI ISL 451584|B.1|Australia|2020-03-28	Oceania|hCoV-19/Australia/VIC1175/2020|EPI ISL 430625|B.1.22|Australia|2020-04-10	0.0002077756	Oceania
Oceania|hCoV-19/Australia/NSW511/2020|EPI ISL 455051|B.1.5|Australia|2020-03-28	Oceania|hCoV-19/Australia/VIC1175/2020|EPI ISL 430625|B.1.22|Australia|2020-04-10	0.0001731509	Oceania
Oceania|hCoV-19/Australia/NSW538/2020|EPI ISL 455077|B.1|Australia|2020-03-28	Oceania|hCoV-19/Australia/VIC1175/2020|EPI ISL 430625|B.1.22|Australia|2020-04-10	0.0002077756	Oceania
Oceania|hCoV-19/Australia/NSW225/2020|EPI ISL 451491|B.1.1.296|Australia|2020-03-28	Oceania|hCoV-19/Australia/VIC1175/2020|EPI ISL 430625|B.1.22|Australia|2020-04-10	0.0004157076	Oceania
Oceania|hCoV-19/Australia/NSW247/2020|EPI ISL 451512|B.1.5|Australia|2020-03-28	Oceania|hCoV-19/Australia/VIC1175/2020|EPI ISL 430625|B.1.22|Australia|2020-04-10	0.0002077917	Oceania
Oceania|hCoV-19/Australia/NSW266/2020|EPI ISL 451531|B.40|Australia|2020-03-28	Oceania|hCoV-19/Australia/VIC1175/2020|EPI ISL 430625|B.1.22|Australia|2020-04-10	0.0005196675	Oceania
Oceania|hCoV-19/Australia/NSW227/2020|EPI ISL 451493|B.1|Australia|2020-03-28	Oceania|hCoV-19/Australia/VIC1175/2020|EPI ISL 430625|B.1.22|Australia|2020-04-10	0.0002424215	Oceania
Oceania|hCoV-19/Australia/NSW279/2020|EPI ISL 451543|B.1|Australia|2020-03-28	Oceania|hCoV-19/Australia/VIC1175/2020|EPI ISL 430625|B.1.22|Australia|2020-04-10	0.0001731427	Oceania
Oceania|hCoV-19/Australia/NSW229/2020|EPI ISL 451495|B.4|Australia|2020-03-28	Oceania|hCoV-19/Australia/VIC1175/2020|EPI ISL 430625|B.1.22|Australia|2020-04-10	0.0006236477	Oceania
Oceania|hCoV-19/Australia/VIC639/2020|EPI ISL 426935|B.1|Australia|2020-03-29	Oceania|hCoV-19/Australia/VIC1175/2020|EPI ISL 430625|B.1.22|Australia|2020-04-10	0.0002051255	Oceania
Oceania|hCoV-19/Australia/SAP067/2020|EPI ISL 451105|B.1.275|Australia|2020-03-29	Oceania|hCoV-19/Australia/VIC1175/2020|EPI ISL 430625|B.1.22|Australia|2020-04-10	0.0002051195	Oceania
Oceania|hCoV-19/Australia/VIC682/2020|EPI ISL 426977|B.1.5|Australia|2020-03-29	Oceania|hCoV-19/Australia/VIC1175/2020|EPI ISL 430625|B.1.22|Australia|2020-04-10	0.0001709373	Oceania
Oceania|hCoV-19/Australia/VIC712/2020|EPI ISL 426999|B.1|Australia|2020-03-29	Oceania|hCoV-19/Australia/VIC1175/2020|EPI ISL 430625|B.1.22|Australia|2020-04-10	0.0001709293	Oceania
Oceania|hCoV-19/Australia/VIC710/2020|EPI ISL 426997|B.52|Australia|2020-03-29	Oceania|hCoV-19/Australia/VIC1175/2020|EPI ISL 430625|B.1.22|Australia|2020-04-10	0.0004445828	Oceania
Oceania|hCoV-19/Australia/SAP065/2020|EPI ISL 451103|B.1|Australia|2020-03-29	Oceania|hCoV-19/Australia/VIC1175/2020|EPI ISL 430625|B.1.22|Australia|2020-04-10	0.0001709293	Oceania
Oceania|hCoV-19/Australia/SAP204/2020|EPI ISL 468013|B.1.1|Australia|2020-03-29	Oceania|hCoV-19/Australia/VIC1175/2020|EPI ISL 430625|B.1.22|Australia|2020-04-10	0.0002735736	Oceania
Oceania|hCoV-19/Australia/VIC638/2020|EPI ISL 426934|B.1.1|Australia|2020-03-29	Oceania|hCoV-19/Australia/VIC1175/2020|EPI ISL 430625|B.1.22|Australia|2020-04-10	0.0002735456	Oceania
Oceania|hCoV-19/Australia/NSW249/2020|EPI ISL 451514|B.1.1|Australia|2020-03-29	Oceania|hCoV-19/Australia/VIC1175/2020|EPI ISL 430625|B.1.22|Australia|2020-04-10	0.0003117313	Oceania
Oceania|hCoV-19/Australia/NSW555/2020|EPI ISL 455094|B.1.5|Australia|2020-03-29	Oceania|hCoV-19/Australia/VIC1175/2020|EPI ISL 430625|B.1.22|Australia|2020-04-10	0.0002770755	Oceania
Oceania|hCoV-19/Australia/NSW342/2020|EPI ISL 451604|B.1.178|Australia|2020-03-29	Oceania|hCoV-19/Australia/VIC1175/2020|EPI ISL 430625|B.1.22|Australia|2020-04-10	0.0002770722	Oceania
Oceania|hCoV-19/Australia/NSW224/2020|EPI ISL 451490|B.1.255|Australia|2020-03-29	Oceania|hCoV-19/Australia/VIC1175/2020|EPI ISL 430625|B.1.22|Australia|2020-04-10	0.0002424100	Oceania
Oceania|hCoV-19/Australia/NSW311/2020|EPI ISL 451575|B.1|Australia|2020-03-29	Oceania|hCoV-19/Australia/VIC1175/2020|EPI ISL 430625|B.1.22|Australia|2020-04-10	0.0002077756	Oceania
Oceania|hCoV-19/Australia/NSW246/2020|EPI ISL 451511|B.6|Australia|2020-03-29	Oceania|hCoV-19/Australia/VIC1175/2020|EPI ISL 430625|B.1.22|Australia|2020-04-10	0.0005889639	Oceania
Oceania|hCoV-19/Australia/WA111/2020|EPI ISL 512764|B.1|Australia|2020-03-29	Oceania|hCoV-19/Australia/VIC1175/2020|EPI ISL 430625|B.1.22|Australia|2020-04-10	0.0001731547	Oceania
Oceania|hCoV-19/New Zealand/20VR1837/2020|EPI ISL 456278|B.1|New Zealand|2020-03-29	Oceania|hCoV-19/Australia/VIC1175/2020|EPI ISL 430625|B.1.22|Australia|2020-04-10	0.0002393426	Oceania
Oceania|hCoV-19/Australia/VIC744/2020|EPI ISL 427022|B.1.1.8|Australia|2020-03-29	Oceania|hCoV-19/Australia/VIC1175/2020|EPI ISL 430625|B.1.22|Australia|2020-04-10	0.0003419464	Oceania
Oceania|hCoV-19/Australia/TAS226/2020|EPI ISL 522655|B.1|Australia|2020-03-29	Oceania|hCoV-19/Australia/VIC1175/2020|EPI ISL 430625|B.1.22|Australia|2020-04-10	0.0002051265	Oceania
Oceania|hCoV-19/Australia/VIC731/2020|EPI ISL 427010|B.1.1|Australia|2020-03-30	Oceania|hCoV-19/Australia/VIC1175/2020|EPI ISL 430625|B.1.22|Australia|2020-04-10	0.0003419463	Oceania
Oceania|hCoV-19/Australia/VIC779/2020|EPI ISL 427054|B.52|Australia|2020-03-30	Oceania|hCoV-19/Australia/VIC1175/2020|EPI ISL 430625|B.1.22|Australia|2020-04-10	0.0005814534	Oceania
Oceania|hCoV-19/Australia/SAP070/2020|EPI ISL 451108|B.1|Australia|2020-03-30	Oceania|hCoV-19/Australia/VIC1175/2020|EPI ISL 430625|B.1.22|Australia|2020-04-10	0.0002051291	Oceania
Oceania|hCoV-19/Australia/VIC752/2020|EPI ISL 427029|B.4|Australia|2020-03-30	Oceania|hCoV-19/Australia/VIC1175/2020|EPI ISL 430625|B.1.22|Australia|2020-04-10	0.0006157106	Oceania
Oceania|hCoV-19/Australia/SAP451/2020|EPI ISL 508141|B.1|Australia|2020-03-30	Oceania|hCoV-19/Australia/VIC1175/2020|EPI ISL 430625|B.1.22|Australia|2020-04-10	0.0004445370	Oceania
Oceania|hCoV-19/Australia/SAP206/2020|EPI ISL 468036|B.1.201|Australia|2020-03-30	Oceania|hCoV-19/Australia/VIC1175/2020|EPI ISL 430625|B.1.22|Australia|2020-04-10	0.0002393335	Oceania
Oceania|hCoV-19/Australia/NSW562/2020|EPI ISL 478674|B.1|Australia|2020-03-30	Oceania|hCoV-19/Australia/VIC1175/2020|EPI ISL 430625|B.1.22|Australia|2020-04-10	0.0001731427	Oceania
Oceania|hCoV-19/Australia/NSW303/2020|EPI ISL 451567|B.1.1|Australia|2020-03-30	Oceania|hCoV-19/Australia/VIC1175/2020|EPI ISL 430625|B.1.22|Australia|2020-04-10	0.0003117313	Oceania
Oceania|hCoV-19/Australia/NSW243/2020|EPI ISL 451509|B.3|Australia|2020-03-30	Oceania|hCoV-19/Australia/VIC1175/2020|EPI ISL 430625|B.1.22|Australia|2020-04-10	0.0004156729	Oceania
Oceania|hCoV-19/Australia/NSW292/2020|EPI ISL 451556|B.1.5|Australia|2020-03-30	Oceania|hCoV-19/Australia/VIC1175/2020|EPI ISL 430625|B.1.22|Australia|2020-04-10	0.0001731509	Oceania
Oceania|hCoV-19/Australia/NSW268/2020|EPI ISL 451533|B.1|Australia|2020-03-30	Oceania|hCoV-19/Australia/VIC1175/2020|EPI ISL 430625|B.1.22|Australia|2020-04-10	0.0002078466	Oceania
Oceania|hCoV-19/Australia/WA86/2020|EPI ISL 512739|B.1.1|Australia|2020-03-30	Oceania|hCoV-19/Australia/VIC1175/2020|EPI ISL 430625|B.1.22|Australia|2020-04-10	0.0004157289	Oceania
Oceania|hCoV-19/New Zealand/20VR1856/2020|EPI ISL 456284|B.31|New Zealand|2020-03-30	Oceania|hCoV-19/Australia/VIC1175/2020|EPI ISL 430625|B.1.22|Australia|2020-04-10	0.0005814684	Oceania
Oceania|hCoV-19/Australia/NSW581/2020|EPI ISL 478693|B.1|Australia|2020-03-30	Oceania|hCoV-19/Australia/VIC1175/2020|EPI ISL 430625|B.1.22|Australia|2020-04-10	0.0002077900	Oceania
Oceania|hCoV-19/Australia/VIC931/2020|EPI ISL 427159|B.1.1.1|Australia|2020-03-30	Oceania|hCoV-19/Australia/VIC1175/2020|EPI ISL 430625|B.1.22|Australia|2020-04-10	0.0003761776	Oceania
Oceania|hCoV-19/Australia/VIC780/2020|EPI ISL 427055|B.1.1|Australia|2020-03-30	Oceania|hCoV-19/Australia/VIC1175/2020|EPI ISL 430625|B.1.22|Australia|2020-04-10	0.0003077597	Oceania
Oceania|hCoV-19/New Zealand/20VR1862/2020|EPI ISL 456288|B.1|New Zealand|2020-03-30	Oceania|hCoV-19/Australia/VIC1175/2020|EPI ISL 430625|B.1.22|Australia|2020-04-10	0.0002736385	Oceania
Oceania|hCoV-19/Australia/VIC753/2020|EPI ISL 427030|B.31|Australia|2020-03-30	Oceania|hCoV-19/Australia/VIC1175/2020|EPI ISL 430625|B.1.22|Australia|2020-04-10	0.0006160855	Oceania
Oceania|hCoV-19/Australia/SAP285/2020|EPI ISL 468035|B.1.1|Australia|2020-03-31	Oceania|hCoV-19/Australia/VIC1175/2020|EPI ISL 430625|B.1.22|Australia|2020-04-10	0.0003419464	Oceania
Oceania|hCoV-19/Australia/SAP268/2020|EPI ISL 468043|B.3|Australia|2020-03-31	Oceania|hCoV-19/Australia/VIC1175/2020|EPI ISL 430625|B.1.22|Australia|2020-04-10	0.0004103454	Oceania
Oceania|hCoV-19/Australia/QLD963/2020|EPI ISL 530226|B.1|Australia|2020-03-31	Oceania|hCoV-19/Australia/VIC1175/2020|EPI ISL 430625|B.1.22|Australia|2020-04-10	0.0003761379	Oceania
Oceania|hCoV-19/Australia/WA12/2020|EPI ISL 470830|B.1.5|Australia|2020-03-31	Oceania|hCoV-19/Australia/VIC1175/2020|EPI ISL 430625|B.1.22|Australia|2020-04-10	0.0001709373	Oceania
Oceania|hCoV-19/Australia/SAP073/2020|EPI ISL 451110|B.1|Australia|2020-03-31	Oceania|hCoV-19/Australia/VIC1175/2020|EPI ISL 430625|B.1.22|Australia|2020-04-10	0.0001709293	Oceania
Oceania|hCoV-19/Australia/SAP087/2020|EPI ISL 451122|B.1|Australia|2020-03-31	Oceania|hCoV-19/Australia/VIC1175/2020|EPI ISL 430625|B.1.22|Australia|2020-04-10	0.0003761555	Oceania
Oceania|hCoV-19/Australia/VIC990/2020|EPI ISL 430556|B.1|Australia|2020-03-31	Oceania|hCoV-19/Australia/VIC1175/2020|EPI ISL 430625|B.1.22|Australia|2020-04-10	0.0002051195	Oceania
Oceania|hCoV-19/Australia/SAP072/2020|EPI ISL 451109|B.1|Australia|2020-03-31	Oceania|hCoV-19/Australia/VIC1175/2020|EPI ISL 430625|B.1.22|Australia|2020-04-10	0.0002051195	Oceania
Oceania|hCoV-19/Australia/NSW293/2020|EPI ISL 451557|A|Australia|2020-03-31	Oceania|hCoV-19/Australia/VIC1175/2020|EPI ISL 430625|B.1.22|Australia|2020-04-10	0.0004849809	Oceania
Oceania|hCoV-19/Australia/NSW561/2020|EPI ISL 478673|B.1.1|Australia|2020-03-31	Oceania|hCoV-19/Australia/VIC1175/2020|EPI ISL 430625|B.1.22|Australia|2020-04-10	0.0003117405	Oceania
Oceania|hCoV-19/Australia/NSW542/2020|EPI ISL 455081|B.1|Australia|2020-03-31	Oceania|hCoV-19/Australia/VIC1175/2020|EPI ISL 430625|B.1.22|Australia|2020-04-10	0.0002077818	Oceania
Oceania|hCoV-19/Australia/NSW273/2020|EPI ISL 451538|B.1|Australia|2020-03-31	Oceania|hCoV-19/Australia/VIC1175/2020|EPI ISL 430625|B.1.22|Australia|2020-04-10	0.0002077756	Oceania
Oceania|hCoV-19/Australia/NSW289/2020|EPI ISL 451553|B.1.5|Australia|2020-03-31	Oceania|hCoV-19/Australia/VIC1175/2020|EPI ISL 430625|B.1.22|Australia|2020-04-10	0.0002424215	Oceania
Oceania|hCoV-19/Australia/NSW588/2020|EPI ISL 478700|B.1|Australia|2020-03-31	Oceania|hCoV-19/Australia/VIC1175/2020|EPI ISL 430625|B.1.22|Australia|2020-04-10	0.0002077756	Oceania
Oceania|hCoV-19/Australia/NSW496/2020|EPI ISL 455036|B.1.5|Australia|2020-03-31	Oceania|hCoV-19/Australia/VIC1175/2020|EPI ISL 430625|B.1.22|Australia|2020-04-10	0.0001731509	Oceania
Oceania|hCoV-19/Australia/NSW337/2020|EPI ISL 451599|B.4|Australia|2020-03-31	Oceania|hCoV-19/Australia/VIC1175/2020|EPI ISL 430625|B.1.22|Australia|2020-04-10	0.0004849809	Oceania
Oceania|hCoV-19/Australia/NSW329/2020|EPI ISL 451591|B.1.1|Australia|2020-03-31	Oceania|hCoV-19/Australia/VIC1175/2020|EPI ISL 430625|B.1.22|Australia|2020-04-10	0.0003117313	Oceania
Oceania|hCoV-19/Australia/NSW314/2020|EPI ISL 451577|B.1.5|Australia|2020-03-31	Oceania|hCoV-19/Australia/VIC1175/2020|EPI ISL 430625|B.1.22|Australia|2020-04-10	0.0002077855	Oceania
Oceania|hCoV-19/New Zealand/20VR2004/2020|EPI ISL 456330|B.1.8|New Zealand|2020-04-01	Oceania|hCoV-19/Australia/VIC1175/2020|EPI ISL 430625|B.1.22|Australia|2020-04-10	0.0002393363	Oceania
Oceania|hCoV-19/Australia/VPRL007/2020|EPI ISL 455599|B.1|Australia|2020-04-01	Oceania|hCoV-19/Australia/VIC1175/2020|EPI ISL 430625|B.1.22|Australia|2020-04-10	0.0002051195	Oceania
Oceania|hCoV-19/Australia/QLD978/2020|EPI ISL 530229|B|Australia|2020-04-01	Oceania|hCoV-19/Australia/VIC1175/2020|EPI ISL 430625|B.1.22|Australia|2020-04-10	0.0003419553	Oceania
Oceania|hCoV-19/Australia/QLD968/2020|EPI ISL 530228|B.1|Australia|2020-04-01	Oceania|hCoV-19/Australia/VIC1175/2020|EPI ISL 430625|B.1.22|Australia|2020-04-10	0.0001709293	Oceania
Oceania|hCoV-19/Australia/QLD979/2020|EPI ISL 530227|B.1.5|Australia|2020-04-01	Oceania|hCoV-19/Australia/VIC1175/2020|EPI ISL 430625|B.1.22|Australia|2020-04-10	0.0002393362	Oceania
Oceania|hCoV-19/Australia/SAP091/2020|EPI ISL 451126|B.1|Australia|2020-04-01	Oceania|hCoV-19/Australia/VIC1175/2020|EPI ISL 430625|B.1.22|Australia|2020-04-10	0.0002051195	Oceania
Oceania|hCoV-19/Australia/SAP090/2020|EPI ISL 451125|B.1|Australia|2020-04-01	Oceania|hCoV-19/Australia/VIC1175/2020|EPI ISL 430625|B.1.22|Australia|2020-04-10	0.0004103793	Oceania
Oceania|hCoV-19/Australia/NSW589/2020|EPI ISL 478701|B.1|Australia|2020-04-01	Oceania|hCoV-19/Australia/VIC1175/2020|EPI ISL 430625|B.1.22|Australia|2020-04-10	0.0002077756	Oceania
Oceania|hCoV-19/Australia/NSW341/2020|EPI ISL 451603|B.1.8|Australia|2020-04-01	Oceania|hCoV-19/Australia/VIC1175/2020|EPI ISL 430625|B.1.22|Australia|2020-04-10	0.0002770886	Oceania
Oceania|hCoV-19/Australia/NSW306/2020|EPI ISL 451570|B.1.5|Australia|2020-04-01	Oceania|hCoV-19/Australia/VIC1175/2020|EPI ISL 430625|B.1.22|Australia|2020-04-10	0.0001731509	Oceania
Oceania|hCoV-19/Australia/NSW319/2020|EPI ISL 451582|B.1|Australia|2020-04-01	Oceania|hCoV-19/Australia/VIC1175/2020|EPI ISL 430625|B.1.22|Australia|2020-04-10	0.0002770722	Oceania
Oceania|hCoV-19/New Zealand/20VR2000/2020|EPI ISL 456327|B.3|New Zealand|2020-04-01	Oceania|hCoV-19/Australia/VIC1175/2020|EPI ISL 430625|B.1.22|Australia|2020-04-10	0.0005130799	Oceania
Oceania|hCoV-19/New Zealand/20VR2006/2020|EPI ISL 456331|B.1.8|New Zealand|2020-04-01	Oceania|hCoV-19/Australia/VIC1175/2020|EPI ISL 430625|B.1.22|Australia|2020-04-10	0.0002393690	Oceania
Oceania|hCoV-19/Australia/VIC1011/2020|EPI ISL 430547|B.1.5|Australia|2020-04-01	Oceania|hCoV-19/Australia/VIC1175/2020|EPI ISL 430625|B.1.22|Australia|2020-04-10	0.0002393538	Oceania
Oceania|hCoV-19/Australia/SAP088/2020|EPI ISL 451123|B.1|Australia|2020-04-01	Oceania|hCoV-19/Australia/VIC1175/2020|EPI ISL 430625|B.1.22|Australia|2020-04-10	0.0002053397	Oceania
Oceania|hCoV-19/Australia/VIC798/2020|EPI ISL 427072|B.1.5|Australia|2020-04-01	Oceania|hCoV-19/Australia/VIC1175/2020|EPI ISL 430625|B.1.22|Australia|2020-04-10	0.0002735249	Oceania
Oceania|hCoV-19/Australia/VIC799/2020|EPI ISL 427073|B.1|Australia|2020-04-01	Oceania|hCoV-19/Australia/VIC1175/2020|EPI ISL 430625|B.1.22|Australia|2020-04-10	0.0002735169	Oceania
Oceania|hCoV-19/Australia/VIC1013/2020|EPI ISL 430553|B.1.5|Australia|2020-04-01	Oceania|hCoV-19/Australia/VIC1175/2020|EPI ISL 430625|B.1.22|Australia|2020-04-10	0.0002393293	Oceania
Oceania|hCoV-19/Australia/VIC1015/2020|EPI ISL 430559|B.1|Australia|2020-04-01	Oceania|hCoV-19/Australia/VIC1175/2020|EPI ISL 430625|B.1.22|Australia|2020-04-10	0.0002735169	Oceania
Oceania|hCoV-19/Australia/VIC1224/2020|EPI ISL 430522|B.1.5|Australia|2020-04-01	Oceania|hCoV-19/Australia/VIC1175/2020|EPI ISL 430625|B.1.22|Australia|2020-04-10	0.0001709373	Oceania
Oceania|hCoV-19/Australia/VIC1018/2020|EPI ISL 430490|B.1|Australia|2020-04-01	Oceania|hCoV-19/Australia/VIC1175/2020|EPI ISL 430625|B.1.22|Australia|2020-04-10	0.0002393417	Oceania
Oceania|hCoV-19/Australia/VIC1222/2020|EPI ISL 430519|B.1.5|Australia|2020-04-01	Oceania|hCoV-19/Australia/VIC1175/2020|EPI ISL 430625|B.1.22|Australia|2020-04-10	0.0001709490	Oceania
Oceania|hCoV-19/Australia/VIC1214/2020|EPI ISL 430505|B.1.5|Australia|2020-04-01	Oceania|hCoV-19/Australia/VIC1175/2020|EPI ISL 430625|B.1.22|Australia|2020-04-10	0.0002051291	Oceania
Oceania|hCoV-19/Australia/VIC1208/2020|EPI ISL 430498|B.1.5|Australia|2020-04-01	Oceania|hCoV-19/Australia/VIC1175/2020|EPI ISL 430625|B.1.22|Australia|2020-04-10	0.0003419161	Oceania
Oceania|hCoV-19/Australia/VIC1211/2020|EPI ISL 430501|B.1|Australia|2020-04-01	Oceania|hCoV-19/Australia/VIC1175/2020|EPI ISL 430625|B.1.22|Australia|2020-04-10	0.0002395567	Oceania
Oceania|hCoV-19/Australia/VIC1012/2020|EPI ISL 430548|B.1.1|Australia|2020-04-01	Oceania|hCoV-19/Australia/VIC1175/2020|EPI ISL 430625|B.1.22|Australia|2020-04-10	0.0003077963	Oceania
Oceania|hCoV-19/Australia/VIC1219/2020|EPI ISL 430516|B.1.22|Australia|2020-04-01	Oceania|hCoV-19/Australia/VIC1175/2020|EPI ISL 430625|B.1.22|Australia|2020-04-10	0.0000000000	Oceania
Oceania|hCoV-19/Australia/VIC1212/2020|EPI ISL 430502|B.1|Australia|2020-04-01	Oceania|hCoV-19/Australia/VIC1175/2020|EPI ISL 430625|B.1.22|Australia|2020-04-10	0.0003108984	Oceania
Oceania|hCoV-19/Australia/VIC1209/2020|EPI ISL 430499|B.1.1|Australia|2020-04-01	Oceania|hCoV-19/Australia/VIC1175/2020|EPI ISL 430625|B.1.22|Australia|2020-04-10	0.0004458018	Oceania
Oceania|hCoV-19/Australia/SAP089/2020|EPI ISL 451124|B.1|Australia|2020-04-01	Oceania|hCoV-19/Australia/VIC1175/2020|EPI ISL 430625|B.1.22|Australia|2020-04-10	0.0001741193	Oceania
Oceania|hCoV-19/Australia/VIC1014/2020|EPI ISL 430555|B.1.5|Australia|2020-04-01	Oceania|hCoV-19/Australia/VIC1175/2020|EPI ISL 430625|B.1.22|Australia|2020-04-10	0.0002426472	Oceania
Oceania|hCoV-19/Australia/VIC1218/2020|EPI ISL 430515|B.1.5|Australia|2020-04-01	Oceania|hCoV-19/Australia/VIC1175/2020|EPI ISL 430625|B.1.22|Australia|2020-04-10	0.0001725832	Oceania
Oceania|hCoV-19/Australia/SAP092/2020|EPI ISL 451127|B.1|Australia|2020-04-01	Oceania|hCoV-19/Australia/VIC1175/2020|EPI ISL 430625|B.1.22|Australia|2020-04-10	0.0003176512	Oceania
Oceania|hCoV-19/Australia/VPRL009/2020|EPI ISL 455601|B.1|Australia|2020-04-01	Oceania|hCoV-19/Australia/VIC1175/2020|EPI ISL 430625|B.1.22|Australia|2020-04-10	0.0001767907	Oceania
Oceania|hCoV-19/Australia/VIC1213/2020|EPI ISL 430503|B.1|Australia|2020-04-01	Oceania|hCoV-19/Australia/VIC1175/2020|EPI ISL 430625|B.1.22|Australia|2020-04-10	0.0003162511	Oceania
Oceania|hCoV-19/Australia/VIC1215/2020|EPI ISL 430508|B.1|Australia|2020-04-01	Oceania|hCoV-19/Australia/VIC1175/2020|EPI ISL 430625|B.1.22|Australia|2020-04-10	0.0002099957	Oceania
Oceania|hCoV-19/Australia/VIC1010/2020|EPI ISL 430560|B.1|Australia|2020-04-01	Oceania|hCoV-19/Australia/VIC1175/2020|EPI ISL 430625|B.1.22|Australia|2020-04-10	0.0002106552	Oceania
Oceania|hCoV-19/New Zealand/20VR1995/2020|EPI ISL 456325|B|New Zealand|2020-04-01	Oceania|hCoV-19/Australia/VIC1175/2020|EPI ISL 430625|B.1.22|Australia|2020-04-10	0.0003912937	Oceania
Oceania|hCoV-19/New Zealand/20VR2022/2020|EPI ISL 456337|B.1|New Zealand|2020-04-01	Oceania|hCoV-19/Australia/VIC1175/2020|EPI ISL 430625|B.1.22|Australia|2020-04-10	0.0002141171	Oceania
Oceania|hCoV-19/Australia/QLD973/2020|EPI ISL 530231|B.1.5|Australia|2020-04-02	Oceania|hCoV-19/Australia/VIC1175/2020|EPI ISL 430625|B.1.22|Australia|2020-04-10	0.0002735302	Oceania
Oceania|hCoV-19/Australia/QLD1015/2020|EPI ISL 530275|B.1|Australia|2020-04-02	Oceania|hCoV-19/Australia/VIC1175/2020|EPI ISL 430625|B.1.22|Australia|2020-04-10	0.0001709293	Oceania
Oceania|hCoV-19/Australia/VPRL005/2020|EPI ISL 455597|B.1|Australia|2020-04-02	Oceania|hCoV-19/Australia/VIC1175/2020|EPI ISL 430625|B.1.22|Australia|2020-04-10	0.0002051195	Oceania
Oceania|hCoV-19/Australia/NSW2431/2020|EPI ISL 527015|B.1.1|Australia|2020-04-02	Oceania|hCoV-19/Australia/VIC1175/2020|EPI ISL 430625|B.1.22|Australia|2020-04-10	0.0003077452	Oceania
Oceania|hCoV-19/Australia/VIC812/2020|EPI ISL 427085|B.4|Australia|2020-04-02	Oceania|hCoV-19/Australia/VIC1175/2020|EPI ISL 430625|B.1.22|Australia|2020-04-10	0.0005814379	Oceania
Oceania|hCoV-19/Australia/SAP019/2020|EPI ISL 468017|B.1|Australia|2020-04-02	Oceania|hCoV-19/Australia/VIC1175/2020|EPI ISL 430625|B.1.22|Australia|2020-04-10	0.0001709293	Oceania
Oceania|hCoV-19/New Zealand/20VR2095/2020|EPI ISL 548123|B.1.1.75|New Zealand|2020-04-02	Oceania|hCoV-19/Australia/VIC1175/2020|EPI ISL 430625|B.1.22|Australia|2020-04-10	0.0004104280	Oceania
Oceania|hCoV-19/Australia/NSW290/2020|EPI ISL 451554|B.1|Australia|2020-04-02	Oceania|hCoV-19/Australia/VIC1175/2020|EPI ISL 430625|B.1.22|Australia|2020-04-10	0.0003117369	Oceania
Oceania|hCoV-19/Australia/NSW270/2020|EPI ISL 451535|B.3|Australia|2020-04-02	Oceania|hCoV-19/Australia/VIC1175/2020|EPI ISL 430625|B.1.22|Australia|2020-04-10	0.0004503218	Oceania
Oceania|hCoV-19/Australia/NSW284/2020|EPI ISL 451548|B.1.5|Australia|2020-04-02	Oceania|hCoV-19/Australia/VIC1175/2020|EPI ISL 430625|B.1.22|Australia|2020-04-10	0.0001731509	Oceania
Oceania|hCoV-19/Australia/NSW349/2020|EPI ISL 451610|B.1.3|Australia|2020-04-02	Oceania|hCoV-19/Australia/VIC1175/2020|EPI ISL 430625|B.1.22|Australia|2020-04-10	0.0002771404	Oceania
Oceania|hCoV-19/Australia/NSW624/2020|EPI ISL 490033|B.1.1|Australia|2020-04-02	Oceania|hCoV-19/Australia/VIC1175/2020|EPI ISL 430625|B.1.22|Australia|2020-04-10	0.0002770886	Oceania
Oceania|hCoV-19/Australia/NSW277/2020|EPI ISL 451541|B.1.1|Australia|2020-04-02	Oceania|hCoV-19/Australia/VIC1175/2020|EPI ISL 430625|B.1.22|Australia|2020-04-10	0.0003117313	Oceania
Oceania|hCoV-19/New Zealand/20VR1910/2020|EPI ISL 456305|B.31|New Zealand|2020-04-02	Oceania|hCoV-19/Australia/VIC1175/2020|EPI ISL 430625|B.1.22|Australia|2020-04-10	0.0006157353	Oceania
Oceania|hCoV-19/New Zealand/20VR1887/2020|EPI ISL 456294|B.1|New Zealand|2020-04-02	Oceania|hCoV-19/Australia/VIC1175/2020|EPI ISL 430625|B.1.22|Australia|2020-04-10	0.0002393468	Oceania
Oceania|hCoV-19/Australia/SAP014/2020|EPI ISL 468019|B.1|Australia|2020-04-02	Oceania|hCoV-19/Australia/VIC1175/2020|EPI ISL 430625|B.1.22|Australia|2020-04-10	0.0001709527	Oceania
Oceania|hCoV-19/New Zealand/20VR1907/2020|EPI ISL 456303|B.1|New Zealand|2020-04-02	Oceania|hCoV-19/Australia/VIC1175/2020|EPI ISL 430625|B.1.22|Australia|2020-04-10	0.0003078287	Oceania
Oceania|hCoV-19/Australia/SAP018/2020|EPI ISL 467994|B.1|Australia|2020-04-02	Oceania|hCoV-19/Australia/VIC1175/2020|EPI ISL 430625|B.1.22|Australia|2020-04-10	0.0002396961	Oceania
Oceania|hCoV-19/Australia/VIC1025/2020|EPI ISL 430532|B.1.5|Australia|2020-04-02	Oceania|hCoV-19/Australia/VIC1175/2020|EPI ISL 430625|B.1.22|Australia|2020-04-10	0.0001709373	Oceania
Oceania|hCoV-19/Australia/SAP093/2020|EPI ISL 451128|B.1|Australia|2020-04-02	Oceania|hCoV-19/Australia/VIC1175/2020|EPI ISL 430625|B.1.22|Australia|2020-04-10	0.0002056748	Oceania
Oceania|hCoV-19/Australia/SAP017/2020|EPI ISL 468012|B.1|Australia|2020-04-02	Oceania|hCoV-19/Australia/VIC1175/2020|EPI ISL 430625|B.1.22|Australia|2020-04-10	0.0002065101	Oceania
Oceania|hCoV-19/Australia/VIC1232/2020|EPI ISL 563551|B.1.5|Australia|2020-04-02	Oceania|hCoV-19/Australia/VIC1175/2020|EPI ISL 430625|B.1.22|Australia|2020-04-10	0.0001709783	Oceania
Oceania|hCoV-19/Australia/SAP015/2020|EPI ISL 467990|B.1|Australia|2020-04-02	Oceania|hCoV-19/Australia/VIC1175/2020|EPI ISL 430625|B.1.22|Australia|2020-04-10	0.0001721649	Oceania
Oceania|hCoV-19/Australia/VIC1024/2020|EPI ISL 430531|B.1|Australia|2020-04-02	Oceania|hCoV-19/Australia/VIC1175/2020|EPI ISL 430625|B.1.22|Australia|2020-04-10	0.0001709698	Oceania
Oceania|hCoV-19/Australia/VIC814/2020|EPI ISL 427087|B.1.1|Australia|2020-04-02	Oceania|hCoV-19/Australia/VIC1175/2020|EPI ISL 430625|B.1.22|Australia|2020-04-10	0.0004143097	Oceania
Oceania|hCoV-19/Australia/VIC1234/2020|EPI ISL 430511|B.1.1|Australia|2020-04-02	Oceania|hCoV-19/Australia/VIC1175/2020|EPI ISL 430625|B.1.22|Australia|2020-04-10	0.0003420279	Oceania
Oceania|hCoV-19/Australia/VIC1231/2020|EPI ISL 561957|B.1|Australia|2020-04-02	Oceania|hCoV-19/Australia/VIC1175/2020|EPI ISL 430625|B.1.22|Australia|2020-04-10	0.0001710696	Oceania
Oceania|hCoV-19/Australia/ACT0073/2020|EPI ISL 498533|B.1.1|Australia|2020-04-02	Oceania|hCoV-19/Australia/VIC1175/2020|EPI ISL 430625|B.1.22|Australia|2020-04-10	0.0002781964	Oceania
Oceania|hCoV-19/Australia/TAS105/2020|EPI ISL 522571|B.1|Australia|2020-04-02	Oceania|hCoV-19/Australia/VIC1175/2020|EPI ISL 430625|B.1.22|Australia|2020-04-10	0.0001730169	Oceania
Oceania|hCoV-19/Australia/TAS173/2020|EPI ISL 522626|B.1.5|Australia|2020-04-02	Oceania|hCoV-19/Australia/VIC1175/2020|EPI ISL 430625|B.1.22|Australia|2020-04-10	0.0002434994	Oceania
Oceania|hCoV-19/Australia/VIC1881/2020|EPI ISL 480571|B.1.1|Australia|2020-04-02	Oceania|hCoV-19/Australia/VIC1175/2020|EPI ISL 430625|B.1.22|Australia|2020-04-10	0.0003133843	Oceania
Oceania|hCoV-19/Australia/VIC815/2020|EPI ISL 427088|B.1|Australia|2020-04-02	Oceania|hCoV-19/Australia/VIC1175/2020|EPI ISL 430625|B.1.22|Australia|2020-04-10	0.0003183532	Oceania
Oceania|hCoV-19/Australia/VIC813/2020|EPI ISL 427086|B.4|Australia|2020-04-02	Oceania|hCoV-19/Australia/VIC1175/2020|EPI ISL 430625|B.1.22|Australia|2020-04-10	0.0005698684	Oceania
Oceania|hCoV-19/Australia/VIC1046/2020|EPI ISL 430550|B.1|Australia|2020-04-03	Oceania|hCoV-19/Australia/VIC1175/2020|EPI ISL 430625|B.1.22|Australia|2020-04-10	0.0002051290	Oceania
Oceania|hCoV-19/Australia/VIC820/2020|EPI ISL 427092|B.1|Australia|2020-04-03	Oceania|hCoV-19/Australia/VIC1175/2020|EPI ISL 430625|B.1.22|Australia|2020-04-10	0.0002735041	Oceania
Oceania|hCoV-19/Australia/VIC828/2020|EPI ISL 427096|B.1.1|Australia|2020-04-03	Oceania|hCoV-19/Australia/VIC1175/2020|EPI ISL 430625|B.1.22|Australia|2020-04-10	0.0004445790	Oceania
Oceania|hCoV-19/New Zealand/20VR2096/2020|EPI ISL 548124|B.40|New Zealand|2020-04-03	Oceania|hCoV-19/Australia/VIC1175/2020|EPI ISL 430625|B.1.22|Australia|2020-04-10	0.0005130211	Oceania
Oceania|hCoV-19/Australia/SAP226/2020|EPI ISL 468024|B.1.1.1|Australia|2020-04-03	Oceania|hCoV-19/Australia/VIC1175/2020|EPI ISL 430625|B.1.22|Australia|2020-04-10	0.0004445920	Oceania
Oceania|hCoV-19/Australia/VIC1041/2020|EPI ISL 430536|B.1|Australia|2020-04-03	Oceania|hCoV-19/Australia/VIC1175/2020|EPI ISL 430625|B.1.22|Australia|2020-04-10	0.0002051195	Oceania
Oceania|hCoV-19/Australia/VIC824/2020|EPI ISL 427095|B.1|Australia|2020-04-03	Oceania|hCoV-19/Australia/VIC1175/2020|EPI ISL 430625|B.1.22|Australia|2020-04-10	0.0002393111	Oceania
Oceania|hCoV-19/Australia/SAP437/2020|EPI ISL 508128|B.1.1|Australia|2020-04-03	Oceania|hCoV-19/Australia/VIC1175/2020|EPI ISL 430625|B.1.22|Australia|2020-04-10	0.0004103646	Oceania
Oceania|hCoV-19/Australia/QLD967/2020|EPI ISL 530232|B.1|Australia|2020-04-03	Oceania|hCoV-19/Australia/VIC1175/2020|EPI ISL 430625|B.1.22|Australia|2020-04-10	0.0001709293	Oceania
Oceania|hCoV-19/Australia/NSW301/2020|EPI ISL 451565|B.4|Australia|2020-04-03	Oceania|hCoV-19/Australia/VIC1175/2020|EPI ISL 430625|B.1.22|Australia|2020-04-10	0.0005889708	Oceania
Oceania|hCoV-19/Australia/NSW287/2020|EPI ISL 451551|B.1.1|Australia|2020-04-03	Oceania|hCoV-19/Australia/VIC1175/2020|EPI ISL 430625|B.1.22|Australia|2020-04-10	0.0003117313	Oceania
Oceania|hCoV-19/Australia/NSW269/2020|EPI ISL 451534|B.1|Australia|2020-04-03	Oceania|hCoV-19/Australia/VIC1175/2020|EPI ISL 430625|B.1.22|Australia|2020-04-10	0.0002077756	Oceania
Oceania|hCoV-19/Australia/WA13/2020|EPI ISL 470831|B.1|Australia|2020-04-03	Oceania|hCoV-19/Australia/VIC1175/2020|EPI ISL 430625|B.1.22|Australia|2020-04-10	0.0002393438	Oceania
Oceania|hCoV-19/Australia/VIC1039/2020|EPI ISL 430535|B.1.1.8|Australia|2020-04-03	Oceania|hCoV-19/Australia/VIC1175/2020|EPI ISL 430625|B.1.22|Australia|2020-04-10	0.0003761488	Oceania
Oceania|hCoV-19/Australia/VIC821/2020|EPI ISL 427093|B.1.5|Australia|2020-04-03	Oceania|hCoV-19/Australia/VIC1175/2020|EPI ISL 430625|B.1.22|Australia|2020-04-10	0.0001722385	Oceania
Oceania|hCoV-19/Australia/VIC1045/2020|EPI ISL 430546|B.1|Australia|2020-04-03	Oceania|hCoV-19/Australia/VIC1175/2020|EPI ISL 430625|B.1.22|Australia|2020-04-10	0.0001709820	Oceania
Oceania|hCoV-19/Australia/VIC1044/2020|EPI ISL 430540|B.3|Australia|2020-04-03	Oceania|hCoV-19/Australia/VIC1175/2020|EPI ISL 430625|B.1.22|Australia|2020-04-10	0.0004479324	Oceania
Oceania|hCoV-19/Australia/SAP145/2020|EPI ISL 467987|B.1|Australia|2020-04-03	Oceania|hCoV-19/Australia/VIC1175/2020|EPI ISL 430625|B.1.22|Australia|2020-04-10	0.0002083626	Oceania
Oceania|hCoV-19/Australia/VIC1038/2020|EPI ISL 430534|B.1.1|Australia|2020-04-03	Oceania|hCoV-19/Australia/VIC1175/2020|EPI ISL 430625|B.1.22|Australia|2020-04-10	0.0003100883	Oceania
Oceania|hCoV-19/New Zealand/20VR2055/2020|EPI ISL 456350|B.1.1|New Zealand|2020-04-03	Oceania|hCoV-19/Australia/VIC1175/2020|EPI ISL 430625|B.1.22|Australia|2020-04-10	0.0002765523	Oceania
Oceania|hCoV-19/New Zealand/20VR1947/2020|EPI ISL 456318|B.31|New Zealand|2020-04-03	Oceania|hCoV-19/Australia/VIC1175/2020|EPI ISL 430625|B.1.22|Australia|2020-04-10	0.0006570576	Oceania
Oceania|hCoV-19/New Zealand/20VR1927/2020|EPI ISL 456311|B.1|New Zealand|2020-04-03	Oceania|hCoV-19/Australia/VIC1175/2020|EPI ISL 430625|B.1.22|Australia|2020-04-10	0.0001728673	Oceania
Oceania|hCoV-19/New Zealand/20VR1928/2020|EPI ISL 456312|B|New Zealand|2020-04-03	Oceania|hCoV-19/Australia/VIC1175/2020|EPI ISL 430625|B.1.22|Australia|2020-04-10	0.0002419844	Oceania
Oceania|hCoV-19/Australia/VIC818/2020|EPI ISL 427090|B.1.22|Australia|2020-04-03	Oceania|hCoV-19/Australia/VIC1175/2020|EPI ISL 430625|B.1.22|Australia|2020-04-10	0.0001736311	Oceania
Oceania|hCoV-19/Australia/SAP247/2020|EPI ISL 483081|B.1|Australia|2020-04-03	Oceania|hCoV-19/Australia/VIC1175/2020|EPI ISL 430625|B.1.22|Australia|2020-04-10	0.0002099371	Oceania
Oceania|hCoV-19/Australia/VIC816/2020|EPI ISL 427089|B.1.5|Australia|2020-04-03	Oceania|hCoV-19/Australia/VIC1175/2020|EPI ISL 430625|B.1.22|Australia|2020-04-10	0.0003149353	Oceania
Oceania|hCoV-19/New Zealand/20VR1929/2020|EPI ISL 456313|B|New Zealand|2020-04-03	Oceania|hCoV-19/Australia/VIC1175/2020|EPI ISL 430625|B.1.22|Australia|2020-04-10	0.0002134086	Oceania
Oceania|hCoV-19/Australia/VIC837/2020|EPI ISL 427101|B.1.22|Australia|2020-04-04	Oceania|hCoV-19/Australia/VIC1175/2020|EPI ISL 430625|B.1.22|Australia|2020-04-10	0.0000341830	Oceania
Oceania|hCoV-19/Australia/NSW2544/2020|EPI ISL 527045|B.1|Australia|2020-04-04	Oceania|hCoV-19/Australia/VIC1175/2020|EPI ISL 430625|B.1.22|Australia|2020-04-10	0.0002393223	Oceania
Oceania|hCoV-19/Australia/NSW2543/2020|EPI ISL 527044|B.1|Australia|2020-04-04	Oceania|hCoV-19/Australia/VIC1175/2020|EPI ISL 430625|B.1.22|Australia|2020-04-10	0.0002735249	Oceania
Oceania|hCoV-19/Australia/NSW2550/2020|EPI ISL 527051|B.1.98|Australia|2020-04-04	Oceania|hCoV-19/Australia/VIC1175/2020|EPI ISL 430625|B.1.22|Australia|2020-04-10	0.0002735169	Oceania
Oceania|hCoV-19/Australia/VIC848/2020|EPI ISL 427108|B.1|Australia|2020-04-04	Oceania|hCoV-19/Australia/VIC1175/2020|EPI ISL 430625|B.1.22|Australia|2020-04-10	0.0002051291	Oceania
Oceania|hCoV-19/Australia/NSW2548/2020|EPI ISL 527049|B.1.98|Australia|2020-04-04	Oceania|hCoV-19/Australia/VIC1175/2020|EPI ISL 430625|B.1.22|Australia|2020-04-10	0.0004103674	Oceania
Oceania|hCoV-19/Australia/NSW2536/2020|EPI ISL 527039|B.1.98|Australia|2020-04-04	Oceania|hCoV-19/Australia/VIC1175/2020|EPI ISL 430625|B.1.22|Australia|2020-04-10	0.0003419425	Oceania
Oceania|hCoV-19/Australia/NSW2547/2020|EPI ISL 527048|B.1|Australia|2020-04-04	Oceania|hCoV-19/Australia/VIC1175/2020|EPI ISL 430625|B.1.22|Australia|2020-04-10	0.0002735328	Oceania
Oceania|hCoV-19/Australia/VIC843/2020|EPI ISL 427103|B.1.5|Australia|2020-04-04	Oceania|hCoV-19/Australia/VIC1175/2020|EPI ISL 430625|B.1.22|Australia|2020-04-10	0.0001709373	Oceania
Oceania|hCoV-19/Australia/VIC842/2020|EPI ISL 427102|B.1|Australia|2020-04-04	Oceania|hCoV-19/Australia/VIC1175/2020|EPI ISL 430625|B.1.22|Australia|2020-04-10	0.0003077074	Oceania
Oceania|hCoV-19/Australia/NSW2551/2020|EPI ISL 527052|B.1.98|Australia|2020-04-04	Oceania|hCoV-19/Australia/VIC1175/2020|EPI ISL 430625|B.1.22|Australia|2020-04-10	0.0003761622	Oceania
Oceania|hCoV-19/Australia/NSW2545/2020|EPI ISL 527046|B.40|Australia|2020-04-04	Oceania|hCoV-19/Australia/VIC1175/2020|EPI ISL 430625|B.1.22|Australia|2020-04-10	0.0004787873	Oceania
Oceania|hCoV-19/Australia/NSW2549/2020|EPI ISL 527050|B.1.98|Australia|2020-04-04	Oceania|hCoV-19/Australia/VIC1175/2020|EPI ISL 430625|B.1.22|Australia|2020-04-10	0.0004788044	Oceania
Oceania|hCoV-19/Australia/VIC846/2020|EPI ISL 427106|B.4|Australia|2020-04-04	Oceania|hCoV-19/Australia/VIC1175/2020|EPI ISL 430625|B.1.22|Australia|2020-04-10	0.0005814210	Oceania
Oceania|hCoV-19/Australia/VIC845/2020|EPI ISL 427105|B.1.22|Australia|2020-04-04	Oceania|hCoV-19/Australia/VIC1175/2020|EPI ISL 430625|B.1.22|Australia|2020-04-10	0.0000683707	Oceania
Oceania|hCoV-19/Australia/NSW2542/2020|EPI ISL 527043|B.1|Australia|2020-04-04	Oceania|hCoV-19/Australia/VIC1175/2020|EPI ISL 430625|B.1.22|Australia|2020-04-10	0.0002393292	Oceania
Oceania|hCoV-19/Australia/VIC1062/2020|EPI ISL 430578|B.1.5|Australia|2020-04-04	Oceania|hCoV-19/Australia/VIC1175/2020|EPI ISL 430625|B.1.22|Australia|2020-04-10	0.0003077507	Oceania
Oceania|hCoV-19/Australia/NSW298/2020|EPI ISL 451562|B.1.5|Australia|2020-04-04	Oceania|hCoV-19/Australia/VIC1175/2020|EPI ISL 430625|B.1.22|Australia|2020-04-10	0.0003117073	Oceania
Oceania|hCoV-19/Australia/NSW295/2020|EPI ISL 451559|B.4|Australia|2020-04-04	Oceania|hCoV-19/Australia/VIC1175/2020|EPI ISL 430625|B.1.22|Australia|2020-04-10	0.0004849809	Oceania
Oceania|hCoV-19/Australia/NSW296/2020|EPI ISL 451560|B.1.1|Australia|2020-04-04	Oceania|hCoV-19/Australia/VIC1175/2020|EPI ISL 430625|B.1.22|Australia|2020-04-10	0.0003117313	Oceania
Oceania|hCoV-19/Australia/NSW309/2020|EPI ISL 451573|B.1.5|Australia|2020-04-04	Oceania|hCoV-19/Australia/VIC1175/2020|EPI ISL 430625|B.1.22|Australia|2020-04-10	0.0002077917	Oceania
Oceania|hCoV-19/New Zealand/20VR2063/2020|EPI ISL 456355|B.1.1|New Zealand|2020-04-04	Oceania|hCoV-19/Australia/VIC1175/2020|EPI ISL 430625|B.1.22|Australia|2020-04-10	0.0002735644	Oceania
Oceania|hCoV-19/New Zealand/20VR1936/2020|EPI ISL 456315|B.1|New Zealand|2020-04-04	Oceania|hCoV-19/Australia/VIC1175/2020|EPI ISL 430625|B.1.22|Australia|2020-04-10	0.0002393835	Oceania
Oceania|hCoV-19/Australia/VIC851/2020|EPI ISL 427111|B.1.1|Australia|2020-04-04	Oceania|hCoV-19/Australia/VIC1175/2020|EPI ISL 430625|B.1.22|Australia|2020-04-10	0.0003077453	Oceania
Oceania|hCoV-19/Australia/VIC849/2020|EPI ISL 427109|B.1|Australia|2020-04-04	Oceania|hCoV-19/Australia/VIC1175/2020|EPI ISL 430625|B.1.22|Australia|2020-04-10	0.0001709293	Oceania
Oceania|hCoV-19/Australia/VIC850/2020|EPI ISL 427110|B.1.1|Australia|2020-04-04	Oceania|hCoV-19/Australia/VIC1175/2020|EPI ISL 430625|B.1.22|Australia|2020-04-10	0.0002735456	Oceania
Oceania|hCoV-19/Australia/VIC852/2020|EPI ISL 427112|B.1.1|Australia|2020-04-04	Oceania|hCoV-19/Australia/VIC1175/2020|EPI ISL 430625|B.1.22|Australia|2020-04-10	0.0002746349	Oceania
Oceania|hCoV-19/Australia/VIC829/2020|EPI ISL 427097|B.1.5|Australia|2020-04-04	Oceania|hCoV-19/Australia/VIC1175/2020|EPI ISL 430625|B.1.22|Australia|2020-04-10	0.0002082714	Oceania
Oceania|hCoV-19/Australia/VIC1276/2020|EPI ISL 430685|B.1.1.10|Australia|2020-04-04	Oceania|hCoV-19/Australia/VIC1175/2020|EPI ISL 430625|B.1.22|Australia|2020-04-10	0.0004498527	Oceania
Oceania|hCoV-19/Australia/VIC834/2020|EPI ISL 427099|B.1|Australia|2020-04-04	Oceania|hCoV-19/Australia/VIC1175/2020|EPI ISL 430625|B.1.22|Australia|2020-04-10	0.0002459147	Oceania
Oceania|hCoV-19/Australia/VIC844/2020|EPI ISL 427104|B.1.5|Australia|2020-04-04	Oceania|hCoV-19/Australia/VIC1175/2020|EPI ISL 430625|B.1.22|Australia|2020-04-10	0.0002824954	Oceania
Oceania|hCoV-19/New Zealand/20VR2097/2020|EPI ISL 456376|B.1.370|New Zealand|2020-04-05	Oceania|hCoV-19/Australia/VIC1175/2020|EPI ISL 430625|B.1.22|Australia|2020-04-10	0.0002735040	Oceania
Oceania|hCoV-19/Australia/VIC857/2020|EPI ISL 427116|B.1|Australia|2020-04-05	Oceania|hCoV-19/Australia/VIC1175/2020|EPI ISL 430625|B.1.22|Australia|2020-04-10	0.0002051195	Oceania
Oceania|hCoV-19/Australia/VIC858/2020|EPI ISL 427117|B.1.1|Australia|2020-04-05	Oceania|hCoV-19/Australia/VIC1175/2020|EPI ISL 430625|B.1.22|Australia|2020-04-10	0.0003077453	Oceania
Oceania|hCoV-19/Australia/VIC860/2020|EPI ISL 427118|B.1.1|Australia|2020-04-05	Oceania|hCoV-19/Australia/VIC1175/2020|EPI ISL 430625|B.1.22|Australia|2020-04-10	0.0002735456	Oceania
Oceania|hCoV-19/Australia/VIC876/2020|EPI ISL 427131|B.1.1.33|Australia|2020-04-05	Oceania|hCoV-19/Australia/VIC1175/2020|EPI ISL 430625|B.1.22|Australia|2020-04-10	0.0003419462	Oceania
Oceania|hCoV-19/Australia/SAP441/2020|EPI ISL 508132|B.1.1|Australia|2020-04-05	Oceania|hCoV-19/Australia/VIC1175/2020|EPI ISL 430625|B.1.22|Australia|2020-04-10	0.0003419463	Oceania
Oceania|hCoV-19/Australia/NSW2132/2020|EPI ISL 500625|B.1|Australia|2020-04-05	Oceania|hCoV-19/Australia/VIC1175/2020|EPI ISL 430625|B.1.22|Australia|2020-04-10	0.0003419303	Oceania
Oceania|hCoV-19/Australia/VIC869/2020|EPI ISL 427124|B.3|Australia|2020-04-05	Oceania|hCoV-19/Australia/VIC1175/2020|EPI ISL 430625|B.1.22|Australia|2020-04-10	0.0004103573	Oceania
Oceania|hCoV-19/Australia/VIC863/2020|EPI ISL 427120|B.1|Australia|2020-04-05	Oceania|hCoV-19/Australia/VIC1175/2020|EPI ISL 430625|B.1.22|Australia|2020-04-10	0.0001709293	Oceania
Oceania|hCoV-19/Australia/NSW275/2020|EPI ISL 451539|B.6|Australia|2020-04-05	Oceania|hCoV-19/Australia/VIC1175/2020|EPI ISL 430625|B.1.22|Australia|2020-04-10	0.0005889708	Oceania
Oceania|hCoV-19/Australia/WA99/2020|EPI ISL 512752|B.1.1|Australia|2020-04-05	Oceania|hCoV-19/Australia/VIC1175/2020|EPI ISL 430625|B.1.22|Australia|2020-04-10	0.0004503959	Oceania
Oceania|hCoV-19/Australia/NSW2131/2020|EPI ISL 500624|B.1|Australia|2020-04-05	Oceania|hCoV-19/Australia/VIC1175/2020|EPI ISL 430625|B.1.22|Australia|2020-04-10	0.0003077196	Oceania
Oceania|hCoV-19/New Zealand/20VR2059/2020|EPI ISL 456353|B.1|New Zealand|2020-04-05	Oceania|hCoV-19/Australia/VIC1175/2020|EPI ISL 430625|B.1.22|Australia|2020-04-10	0.0002395105	Oceania
Oceania|hCoV-19/Australia/VIC870/2020|EPI ISL 427125|B.1.5|Australia|2020-04-05	Oceania|hCoV-19/Australia/VIC1175/2020|EPI ISL 430625|B.1.22|Australia|2020-04-10	0.0001709373	Oceania
Oceania|hCoV-19/Australia/VIC1071/2020|EPI ISL 430581|B.1|Australia|2020-04-05	Oceania|hCoV-19/Australia/VIC1175/2020|EPI ISL 430625|B.1.22|Australia|2020-04-10	0.0002051351	Oceania
Oceania|hCoV-19/Australia/VIC873/2020|EPI ISL 427128|B.1|Australia|2020-04-05	Oceania|hCoV-19/Australia/VIC1175/2020|EPI ISL 430625|B.1.22|Australia|2020-04-10	0.0002403277	Oceania
Oceania|hCoV-19/Australia/WA83/2020|EPI ISL 512736|B.1.1|Australia|2020-04-05	Oceania|hCoV-19/Australia/VIC1175/2020|EPI ISL 430625|B.1.22|Australia|2020-04-10	0.0004250326	Oceania
Oceania|hCoV-19/Australia/VIC872/2020|EPI ISL 427127|B.52|Australia|2020-04-05	Oceania|hCoV-19/Australia/VIC1175/2020|EPI ISL 430625|B.1.22|Australia|2020-04-10	0.0005933015	Oceania
Oceania|hCoV-19/New Zealand/20VR2098/2020|EPI ISL 548125|B.1.1|New Zealand|2020-04-05	Oceania|hCoV-19/Australia/VIC1175/2020|EPI ISL 430625|B.1.22|Australia|2020-04-10	0.0002837094	Oceania
Oceania|hCoV-19/New Zealand/20VR2092/2020|EPI ISL 456373|B.1|New Zealand|2020-04-05	Oceania|hCoV-19/Australia/VIC1175/2020|EPI ISL 430625|B.1.22|Australia|2020-04-10	0.0002500965	Oceania
Oceania|hCoV-19/Australia/SAP027/2020|EPI ISL 468009|B.1|Australia|2020-04-06	Oceania|hCoV-19/Australia/VIC1175/2020|EPI ISL 430625|B.1.22|Australia|2020-04-10	0.0001709264	Oceania
Oceania|hCoV-19/Australia/VIC881/2020|EPI ISL 427135|B.1.1|Australia|2020-04-06	Oceania|hCoV-19/Australia/VIC1175/2020|EPI ISL 430625|B.1.22|Australia|2020-04-10	0.0003419723	Oceania
Oceania|hCoV-19/Australia/VIC883/2020|EPI ISL 427136|B.1.356|Australia|2020-04-06	Oceania|hCoV-19/Australia/VIC1175/2020|EPI ISL 430625|B.1.22|Australia|2020-04-10	0.0002736010	Oceania
Oceania|hCoV-19/Australia/WA15/2020|EPI ISL 470833|B.1|Australia|2020-04-06	Oceania|hCoV-19/Australia/VIC1175/2020|EPI ISL 430625|B.1.22|Australia|2020-04-10	0.0002393362	Oceania
Oceania|hCoV-19/Australia/VIC884/2020|EPI ISL 427137|B.1|Australia|2020-04-06	Oceania|hCoV-19/Australia/VIC1175/2020|EPI ISL 430625|B.1.22|Australia|2020-04-10	0.0001710426	Oceania
Oceania|hCoV-19/Australia/VIC1080/2020|EPI ISL 430579|B.1|Australia|2020-04-06	Oceania|hCoV-19/Australia/VIC1175/2020|EPI ISL 430625|B.1.22|Australia|2020-04-10	0.0002393180	Oceania
Oceania|hCoV-19/Australia/NSW2577/2020|EPI ISL 527062|B.1|Australia|2020-04-06	Oceania|hCoV-19/Australia/VIC1175/2020|EPI ISL 430625|B.1.22|Australia|2020-04-10	0.0002735328	Oceania
Oceania|hCoV-19/Australia/NSW544/2020|EPI ISL 455083|B.1.5|Australia|2020-04-06	Oceania|hCoV-19/Australia/VIC1175/2020|EPI ISL 430625|B.1.22|Australia|2020-04-10	0.0002770804	Oceania
Oceania|hCoV-19/Australia/NSW381/2020|EPI ISL 451641|B.1.5|Australia|2020-04-06	Oceania|hCoV-19/Australia/VIC1175/2020|EPI ISL 430625|B.1.22|Australia|2020-04-10	0.0001731509	Oceania
Oceania|hCoV-19/Australia/NSW321/2020|EPI ISL 451583|B.1|Australia|2020-04-06	Oceania|hCoV-19/Australia/VIC1175/2020|EPI ISL 430625|B.1.22|Australia|2020-04-10	0.0002424215	Oceania
Oceania|hCoV-19/Australia/VIC887/2020|EPI ISL 427140|B.31|Australia|2020-04-06	Oceania|hCoV-19/Australia/VIC1175/2020|EPI ISL 430625|B.1.22|Australia|2020-04-10	0.0006868060	Oceania
Oceania|hCoV-19/Australia/VIC1089/2020|EPI ISL 430673|B.1.1|Australia|2020-04-06	Oceania|hCoV-19/Australia/VIC1175/2020|EPI ISL 430625|B.1.22|Australia|2020-04-10	0.0003077704	Oceania
Oceania|hCoV-19/Australia/VIC885/2020|EPI ISL 427138|B.1|Australia|2020-04-06	Oceania|hCoV-19/Australia/VIC1175/2020|EPI ISL 430625|B.1.22|Australia|2020-04-10	0.0001720881	Oceania
Oceania|hCoV-19/Australia/VIC1088/2020|EPI ISL 521864|B.6|Australia|2020-04-06	Oceania|hCoV-19/Australia/VIC1175/2020|EPI ISL 430625|B.1.22|Australia|2020-04-10	0.0004831180	Oceania
Oceania|hCoV-19/New Zealand/20VR2066/2020|EPI ISL 456357|B.31|New Zealand|2020-04-06	Oceania|hCoV-19/Australia/VIC1175/2020|EPI ISL 430625|B.1.22|Australia|2020-04-10	0.0006520301	Oceania
Oceania|hCoV-19/Australia/VIC888/2020|EPI ISL 427141|B.1|Australia|2020-04-06	Oceania|hCoV-19/Australia/VIC1175/2020|EPI ISL 430625|B.1.22|Australia|2020-04-10	0.0001725037	Oceania
Oceania|hCoV-19/Australia/VIC1078/2020|EPI ISL 430564|B.1|Australia|2020-04-06	Oceania|hCoV-19/Australia/VIC1175/2020|EPI ISL 430625|B.1.22|Australia|2020-04-10	0.0002435823	Oceania
Oceania|hCoV-19/Australia/WA44/2020|EPI ISL 470861|B.1|Australia|2020-04-07	Oceania|hCoV-19/Australia/VIC1175/2020|EPI ISL 430625|B.1.22|Australia|2020-04-10	0.0003077365	Oceania
Oceania|hCoV-19/Australia/VIC1112/2020|EPI ISL 430573|B.1|Australia|2020-04-07	Oceania|hCoV-19/Australia/VIC1175/2020|EPI ISL 430625|B.1.22|Australia|2020-04-10	0.0001709293	Oceania
Oceania|hCoV-19/Australia/SAP297/2020|EPI ISL 468025|B.1.5|Australia|2020-04-07	Oceania|hCoV-19/Australia/VIC1175/2020|EPI ISL 430625|B.1.22|Australia|2020-04-10	0.0002735377	Oceania
Oceania|hCoV-19/Australia/NSW383/2020|EPI ISL 451643|B.1.5|Australia|2020-04-07	Oceania|hCoV-19/Australia/VIC1175/2020|EPI ISL 430625|B.1.22|Australia|2020-04-10	0.0003463487	Oceania
Oceania|hCoV-19/Australia/NSW604/2020|EPI ISL 478716|B.1|Australia|2020-04-07	Oceania|hCoV-19/Australia/VIC1175/2020|EPI ISL 430625|B.1.22|Australia|2020-04-10	0.0003117128	Oceania
Oceania|hCoV-19/Australia/ACT0051/2020|EPI ISL 498518|B.1|Australia|2020-04-07	Oceania|hCoV-19/Australia/VIC1175/2020|EPI ISL 430625|B.1.22|Australia|2020-04-10	0.0002393438	Oceania
Oceania|hCoV-19/Australia/VIC1279/2020|EPI ISL 430678|B.1.1|Australia|2020-04-07	Oceania|hCoV-19/Australia/VIC1175/2020|EPI ISL 430625|B.1.22|Australia|2020-04-10	0.0003077453	Oceania
Oceania|hCoV-19/Australia/SAP298/2020|EPI ISL 468007|B.1.5|Australia|2020-04-07	Oceania|hCoV-19/Australia/VIC1175/2020|EPI ISL 430625|B.1.22|Australia|2020-04-10	0.0002740154	Oceania
Oceania|hCoV-19/Australia/VIC1094/2020|EPI ISL 430583|B.1.5|Australia|2020-04-07	Oceania|hCoV-19/Australia/VIC1175/2020|EPI ISL 430625|B.1.22|Australia|2020-04-10	0.0002393374	Oceania
Oceania|hCoV-19/Australia/VIC1110/2020|EPI ISL 430569|B.1.1|Australia|2020-04-07	Oceania|hCoV-19/Australia/VIC1175/2020|EPI ISL 430625|B.1.22|Australia|2020-04-10	0.0003077702	Oceania
Oceania|hCoV-19/Australia/VIC1109/2020|EPI ISL 430618|B.1|Australia|2020-04-07	Oceania|hCoV-19/Australia/VIC1175/2020|EPI ISL 430625|B.1.22|Australia|2020-04-10	0.0002393180	Oceania
Oceania|hCoV-19/Australia/VIC1113/2020|EPI ISL 430575|B.1|Australia|2020-04-07	Oceania|hCoV-19/Australia/VIC1175/2020|EPI ISL 430625|B.1.22|Australia|2020-04-10	0.0002393344	Oceania
Oceania|hCoV-19/Australia/WA43/2020|EPI ISL 470860|B.1|Australia|2020-04-07	Oceania|hCoV-19/Australia/VIC1175/2020|EPI ISL 430625|B.1.22|Australia|2020-04-10	0.0003113441	Oceania
Oceania|hCoV-19/Australia/VIC1106/2020|EPI ISL 430588|B.1.265|Australia|2020-04-07	Oceania|hCoV-19/Australia/VIC1175/2020|EPI ISL 430625|B.1.22|Australia|2020-04-10	0.0002735881	Oceania
Oceania|hCoV-19/Australia/TAS60/2020|EPI ISL 522733|B.1|Australia|2020-04-07	Oceania|hCoV-19/Australia/VIC1175/2020|EPI ISL 430625|B.1.22|Australia|2020-04-10	0.0002761278	Oceania
Oceania|hCoV-19/New Zealand/20VR2046/2020|EPI ISL 456345|B.1.5|New Zealand|2020-04-07	Oceania|hCoV-19/Australia/VIC1175/2020|EPI ISL 430625|B.1.22|Australia|2020-04-10	0.0001743700	Oceania
Oceania|hCoV-19/New Zealand/20VR2072/2020|EPI ISL 456359|B|New Zealand|2020-04-07	Oceania|hCoV-19/Australia/VIC1175/2020|EPI ISL 430625|B.1.22|Australia|2020-04-10	0.0004537898	Oceania
Oceania|hCoV-19/Australia/VIC1111/2020|EPI ISL 430570|B.1|Australia|2020-04-07	Oceania|hCoV-19/Australia/VIC1175/2020|EPI ISL 430625|B.1.22|Australia|2020-04-10	0.0002096484	Oceania
Oceania|hCoV-19/Australia/SAP301/2020|EPI ISL 467986|B.1|Australia|2020-04-07	Oceania|hCoV-19/Australia/VIC1175/2020|EPI ISL 430625|B.1.22|Australia|2020-04-10	0.0006774831	Oceania
Oceania|hCoV-19/Australia/VIC1092/2020|EPI ISL 430582|B.1|Australia|2020-04-07	Oceania|hCoV-19/Australia/VIC1175/2020|EPI ISL 430625|B.1.22|Australia|2020-04-10	0.0002474191	Oceania
Oceania|hCoV-19/Australia/VIC1280/2020|EPI ISL 430709|B.1.1|Australia|2020-04-07	Oceania|hCoV-19/Australia/VIC1175/2020|EPI ISL 430625|B.1.22|Australia|2020-04-10	0.0003141354	Oceania
Oceania|hCoV-19/Australia/WA45/2020|EPI ISL 470862|B.1|Australia|2020-04-08	Oceania|hCoV-19/Australia/VIC1175/2020|EPI ISL 430625|B.1.22|Australia|2020-04-10	0.0003761381	Oceania
Oceania|hCoV-19/Australia/QLD969/2020|EPI ISL 530233|B.1|Australia|2020-04-08	Oceania|hCoV-19/Australia/VIC1175/2020|EPI ISL 430625|B.1.22|Australia|2020-04-10	0.0001709293	Oceania
Oceania|hCoV-19/Australia/WA17/2020|EPI ISL 470835|B.1|Australia|2020-04-08	Oceania|hCoV-19/Australia/VIC1175/2020|EPI ISL 430625|B.1.22|Australia|2020-04-10	0.0002393362	Oceania
Oceania|hCoV-19/Australia/NSW595/2020|EPI ISL 478707|B.1.1|Australia|2020-04-08	Oceania|hCoV-19/Australia/VIC1175/2020|EPI ISL 430625|B.1.22|Australia|2020-04-10	0.0003117313	Oceania
Oceania|hCoV-19/Australia/NSW603/2020|EPI ISL 478715|B.1|Australia|2020-04-08	Oceania|hCoV-19/Australia/VIC1175/2020|EPI ISL 430625|B.1.22|Australia|2020-04-10	0.0003117128	Oceania
Oceania|hCoV-19/Australia/NSW302/2020|EPI ISL 451566|B.1.5|Australia|2020-04-08	Oceania|hCoV-19/Australia/VIC1175/2020|EPI ISL 430625|B.1.22|Australia|2020-04-10	0.0002077954	Oceania
Oceania|hCoV-19/Australia/NSW294/2020|EPI ISL 451558|B.1.1.33|Australia|2020-04-08	Oceania|hCoV-19/Australia/VIC1175/2020|EPI ISL 430625|B.1.22|Australia|2020-04-10	0.0003463754	Oceania
Oceania|hCoV-19/Australia/NSW352/2020|EPI ISL 451613|B.1.5|Australia|2020-04-08	Oceania|hCoV-19/Australia/VIC1175/2020|EPI ISL 430625|B.1.22|Australia|2020-04-10	0.0001731509	Oceania
Oceania|hCoV-19/Australia/WA60/2020|EPI ISL 512713|B.1|Australia|2020-04-08	Oceania|hCoV-19/Australia/VIC1175/2020|EPI ISL 430625|B.1.22|Australia|2020-04-10	0.0002424340	Oceania
Oceania|hCoV-19/Australia/WA104/2020|EPI ISL 512757|B.1|Australia|2020-04-08	Oceania|hCoV-19/Australia/VIC1175/2020|EPI ISL 430625|B.1.22|Australia|2020-04-10	0.0002770864	Oceania
Oceania|hCoV-19/Australia/WA61/2020|EPI ISL 512714|B.1|Australia|2020-04-08	Oceania|hCoV-19/Australia/VIC1175/2020|EPI ISL 430625|B.1.22|Australia|2020-04-10	0.0002424527	Oceania
Oceania|hCoV-19/Australia/VIC1135/2020|EPI ISL 430601|B.1.370|Australia|2020-04-08	Oceania|hCoV-19/Australia/VIC1175/2020|EPI ISL 430625|B.1.22|Australia|2020-04-10	0.0002735263	Oceania
Oceania|hCoV-19/Australia/VIC1281/2020|EPI ISL 430676|B.1.1|Australia|2020-04-08	Oceania|hCoV-19/Australia/VIC1175/2020|EPI ISL 430625|B.1.22|Australia|2020-04-10	0.0003077453	Oceania
Oceania|hCoV-19/Australia/VIC1119/2020|EPI ISL 430567|B.1|Australia|2020-04-08	Oceania|hCoV-19/Australia/VIC1175/2020|EPI ISL 430625|B.1.22|Australia|2020-04-10	0.0002393180	Oceania
Oceania|hCoV-19/Australia/VIC899/2020|EPI ISL 427149|B.52|Australia|2020-04-08	Oceania|hCoV-19/Australia/VIC1175/2020|EPI ISL 430625|B.1.22|Australia|2020-04-10	0.0005838695	Oceania
Oceania|hCoV-19/Australia/VIC-CBA5/2020|EPI ISL 430065|B.1.1.71|Australia|2020-04-08	Oceania|hCoV-19/Australia/VIC1175/2020|EPI ISL 430625|B.1.22|Australia|2020-04-10	0.0003778134	Oceania
Oceania|hCoV-19/Australia/VIC1139/2020|EPI ISL 430610|B.1|Australia|2020-04-08	Oceania|hCoV-19/Australia/VIC1175/2020|EPI ISL 430625|B.1.22|Australia|2020-04-10	0.0003077074	Oceania
Oceania|hCoV-19/Australia/VIC1134/2020|EPI ISL 430600|B.1|Australia|2020-04-08	Oceania|hCoV-19/Australia/VIC1175/2020|EPI ISL 430625|B.1.22|Australia|2020-04-10	0.0002051195	Oceania
Oceania|hCoV-19/Australia/VIC1143/2020|EPI ISL 430614|B.1.1|Australia|2020-04-08	Oceania|hCoV-19/Australia/VIC1175/2020|EPI ISL 430625|B.1.22|Australia|2020-04-10	0.0003077543	Oceania
Oceania|hCoV-19/Australia/VIC1137/2020|EPI ISL 430607|B.1|Australia|2020-04-08	Oceania|hCoV-19/Australia/VIC1175/2020|EPI ISL 430625|B.1.22|Australia|2020-04-10	0.0001709527	Oceania
Oceania|hCoV-19/Australia/VIC1138/2020|EPI ISL 430609|B.1.1|Australia|2020-04-08	Oceania|hCoV-19/Australia/VIC1175/2020|EPI ISL 430625|B.1.22|Australia|2020-04-10	0.0002735551	Oceania
Oceania|hCoV-19/Australia/VIC-CBA6/2020|EPI ISL 430066|B.1|Australia|2020-04-08	Oceania|hCoV-19/Australia/VIC1175/2020|EPI ISL 430625|B.1.22|Australia|2020-04-10	0.0003125497	Oceania
Oceania|hCoV-19/Australia/VIC1136/2020|EPI ISL 430606|B|Australia|2020-04-08	Oceania|hCoV-19/Australia/VIC1175/2020|EPI ISL 430625|B.1.22|Australia|2020-04-10	0.0005150914	Oceania
Oceania|hCoV-19/New Zealand/20VR2074/2020|EPI ISL 456361|B.1.1|New Zealand|2020-04-08	Oceania|hCoV-19/Australia/VIC1175/2020|EPI ISL 430625|B.1.22|Australia|2020-04-10	0.0002107167	Oceania
Oceania|hCoV-19/Australia/VIC1140/2020|EPI ISL 430611|B.1|Australia|2020-04-08	Oceania|hCoV-19/Australia/VIC1175/2020|EPI ISL 430625|B.1.22|Australia|2020-04-10	0.0003132387	Oceania
Oceania|hCoV-19/Australia/VIC1363/2020|EPI ISL 561517|B.1.1|Australia|2020-04-08	Oceania|hCoV-19/Australia/VIC1175/2020|EPI ISL 430625|B.1.22|Australia|2020-04-10	0.0003523794	Oceania
Oceania|hCoV-19/Australia/VIC1127/2020|EPI ISL 430608|B.1.1|Australia|2020-04-08	Oceania|hCoV-19/Australia/VIC1175/2020|EPI ISL 430625|B.1.22|Australia|2020-04-10	0.0002820596	Oceania
Oceania|hCoV-19/Australia/VIC1132/2020|EPI ISL 430593|B.1|Australia|2020-04-08	Oceania|hCoV-19/Australia/VIC1175/2020|EPI ISL 430625|B.1.22|Australia|2020-04-10	0.0002735214	Oceania
Oceania|hCoV-19/Australia/QLD966/2020|EPI ISL 530234|B.1|Australia|2020-04-09	Oceania|hCoV-19/Australia/VIC1175/2020|EPI ISL 430625|B.1.22|Australia|2020-04-10	0.0002393335	Oceania
Oceania|hCoV-19/Australia/VIC1159/2020|EPI ISL 430604|B.1.370|Australia|2020-04-09	Oceania|hCoV-19/Australia/VIC1175/2020|EPI ISL 430625|B.1.22|Australia|2020-04-10	0.0002393180	Oceania
Oceania|hCoV-19/Australia/NSW2437/2020|EPI ISL 527017|B.1.1.33|Australia|2020-04-09	Oceania|hCoV-19/Australia/VIC1175/2020|EPI ISL 430625|B.1.22|Australia|2020-04-10	0.0003761487	Oceania
Oceania|hCoV-19/Australia/NSW2534/2020|EPI ISL 527038|B.1.98|Australia|2020-04-09	Oceania|hCoV-19/Australia/VIC1175/2020|EPI ISL 430625|B.1.22|Australia|2020-04-10	0.0004103674	Oceania
Oceania|hCoV-19/Australia/NSW673/2020|EPI ISL 513316|B.1.1.33|Australia|2020-04-09	Oceania|hCoV-19/Australia/VIC1175/2020|EPI ISL 430625|B.1.22|Australia|2020-04-10	0.0003810210	Oceania
Oceania|hCoV-19/Australia/NSW602/2020|EPI ISL 478714|B.1|Australia|2020-04-09	Oceania|hCoV-19/Australia/VIC1175/2020|EPI ISL 430625|B.1.22|Australia|2020-04-10	0.0003117128	Oceania
Oceania|hCoV-19/Australia/VIC1161/2020|EPI ISL 430615|B.1|Australia|2020-04-09	Oceania|hCoV-19/Australia/VIC1175/2020|EPI ISL 430625|B.1.22|Australia|2020-04-10	0.0002735041	Oceania
Oceania|hCoV-19/Australia/VIC1284/2020|EPI ISL 430701|B.1.5|Australia|2020-04-09	Oceania|hCoV-19/Australia/VIC1175/2020|EPI ISL 430625|B.1.22|Australia|2020-04-10	0.0002052343	Oceania
Oceania|hCoV-19/Australia/VIC1158/2020|EPI ISL 430602|B.1.1|Australia|2020-04-09	Oceania|hCoV-19/Australia/VIC1175/2020|EPI ISL 430625|B.1.22|Australia|2020-04-10	0.0003077454	Oceania
Oceania|hCoV-19/Australia/VIC1160/2020|EPI ISL 430605|B.1.370|Australia|2020-04-09	Oceania|hCoV-19/Australia/VIC1175/2020|EPI ISL 430625|B.1.22|Australia|2020-04-10	0.0002393263	Oceania
Oceania|hCoV-19/Australia/VIC1162/2020|EPI ISL 430616|B.1|Australia|2020-04-09	Oceania|hCoV-19/Australia/VIC1175/2020|EPI ISL 430625|B.1.22|Australia|2020-04-10	0.0001709293	Oceania
Oceania|hCoV-19/Australia/VIC1355/2020|EPI ISL 430638|B.1.1|Australia|2020-04-09	Oceania|hCoV-19/Australia/VIC1175/2020|EPI ISL 430625|B.1.22|Australia|2020-04-10	0.0002735457	Oceania
Oceania|hCoV-19/Australia/VIC1248/2020|EPI ISL 436114|B.1.5|Australia|2020-04-09	Oceania|hCoV-19/Australia/VIC1175/2020|EPI ISL 430625|B.1.22|Australia|2020-04-10	0.0002051291	Oceania
Oceania|hCoV-19/Australia/SAP095/2020|EPI ISL 451129|B.1|Australia|2020-04-09	Oceania|hCoV-19/Australia/VIC1175/2020|EPI ISL 430625|B.1.22|Australia|2020-04-10	0.0003444270	Oceania
Oceania|hCoV-19/Australia/VIC1247/2020|EPI ISL 436113|B.1.1|Australia|2020-04-09	Oceania|hCoV-19/Australia/VIC1175/2020|EPI ISL 430625|B.1.22|Australia|2020-04-10	0.0002735456	Oceania
Oceania|hCoV-19/Australia/VIC1164/2020|EPI ISL 430624|B.1.22|Australia|2020-04-09	Oceania|hCoV-19/Australia/VIC1175/2020|EPI ISL 430625|B.1.22|Australia|2020-04-10	0.0000000000	Oceania
Oceania|hCoV-19/New Zealand/20VR2048/2020|EPI ISL 456346|B.1|New Zealand|2020-04-09	Oceania|hCoV-19/Australia/VIC1175/2020|EPI ISL 430625|B.1.22|Australia|2020-04-10	0.0003142923	Oceania
Oceania|hCoV-19/Australia/VIC1285/2020|EPI ISL 430702|B.1.5|Australia|2020-04-09	Oceania|hCoV-19/Australia/VIC1175/2020|EPI ISL 430625|B.1.22|Australia|2020-04-10	0.0002113346	Oceania
Oceania|hCoV-19/Australia/VIC1178/2020|EPI ISL 430674|B.1.1|Australia|2020-04-10	Oceania|hCoV-19/Australia/VIC1175/2020|EPI ISL 430625|B.1.22|Australia|2020-04-10	0.0003420253	Oceania
Oceania|hCoV-19/Australia/VIC1313/2020|EPI ISL 430714|B.1.5|Australia|2020-04-10	Oceania|hCoV-19/Australia/VIC1175/2020|EPI ISL 430625|B.1.22|Australia|2020-04-10	0.0002053326	Oceania
Oceania|hCoV-19/Australia/VIC1300/2020|EPI ISL 430677|B.1.1|Australia|2020-04-10	Oceania|hCoV-19/Australia/VIC1175/2020|EPI ISL 430625|B.1.22|Australia|2020-04-10	0.0003078296	Oceania
Oceania|hCoV-19/Australia/VIC1303/2020|EPI ISL 430694|B.1.1|Australia|2020-04-10	Oceania|hCoV-19/Australia/VIC1175/2020|EPI ISL 430625|B.1.22|Australia|2020-04-10	0.0003431636	Oceania
Oceania|hCoV-19/Australia/VIC1174/2020|EPI ISL 430623|B.1.370|Australia|2020-04-10	Oceania|hCoV-19/Australia/VIC1175/2020|EPI ISL 430625|B.1.22|Australia|2020-04-10	0.0002396130	Oceania
Oceania|hCoV-19/Australia/VIC1312/2020|EPI ISL 562136|B.1.5|Australia|2020-04-10	Oceania|hCoV-19/Australia/VIC1175/2020|EPI ISL 430625|B.1.22|Australia|2020-04-10	0.0002073905	Oceania
Oceania|hCoV-19/Australia/VIC1176/2020|EPI ISL 430630|B.1.5|Australia|2020-04-10	Oceania|hCoV-19/Australia/VIC1175/2020|EPI ISL 430625|B.1.22|Australia|2020-04-10	0.0001716768	Oceania
Oceania|hCoV-19/Australia/VIC1250/2020|EPI ISL 436115|B.1.1|Australia|2020-04-10	Oceania|hCoV-19/Australia/VIC1175/2020|EPI ISL 430625|B.1.22|Australia|2020-04-10	0.0003442385	Oceania
Oceania|hCoV-19/Australia/NSW02/2020|EPI ISL 408976|B|Australia|2020-01-22	Oceania|hCoV-19/Australia/VIC1316/2020|EPI ISL 430690|B.1.370|Australia|2020-04-11	0.0003700804	Oceania
Oceania|hCoV-19/Australia/NSW01/2020|EPI ISL 407893|A|Australia|2020-01-24	Oceania|hCoV-19/Australia/VIC1316/2020|EPI ISL 430690|B.1.370|Australia|2020-04-11	0.0003695536	Oceania
Oceania|hCoV-19/Australia/NSW04/2020|EPI ISL 417030|A|Australia|2020-01-24	Oceania|hCoV-19/Australia/VIC1316/2020|EPI ISL 430690|B.1.370|Australia|2020-04-11	0.0004703699	Oceania
Oceania|hCoV-19/Australia/VIC02/2020|EPI ISL 416410|B|Australia|2020-01-24	Oceania|hCoV-19/Australia/VIC1316/2020|EPI ISL 430690|B.1.370|Australia|2020-04-11	0.0003729785	Oceania
Oceania|hCoV-19/Australia/VIC01/2020|EPI ISL 406844|B|Australia|2020-01-25	Oceania|hCoV-19/Australia/VIC1316/2020|EPI ISL 430690|B.1.370|Australia|2020-04-11	0.0004033303	Oceania
Oceania|hCoV-19/Australia/NSW03/2020|EPI ISL 408977|B|Australia|2020-01-25	Oceania|hCoV-19/Australia/VIC1316/2020|EPI ISL 430690|B.1.370|Australia|2020-04-11	0.0003359664	Oceania
Oceania|hCoV-19/Australia/NSW2153/2020|EPI ISL 509505|B.1.5|Australia|2020-01-25	Oceania|hCoV-19/Australia/VIC1316/2020|EPI ISL 430690|B.1.370|Australia|2020-04-11	0.0002015676	Oceania
Oceania|hCoV-19/Australia/QLD01/2020|EPI ISL 407894|A|Australia|2020-01-28	Oceania|hCoV-19/Australia/VIC1316/2020|EPI ISL 430690|B.1.370|Australia|2020-04-11	0.0004367881	Oceania
Oceania|hCoV-19/Australia/VPRL014/2020|EPI ISL 455603|B.1|Australia|2020-01-30	Oceania|hCoV-19/Australia/VIC1316/2020|EPI ISL 430690|B.1.370|Australia|2020-04-11	0.0003695536	Oceania
Oceania|hCoV-19/Australia/QLD02/2020|EPI ISL 407896|A|Australia|2020-01-30	Oceania|hCoV-19/Australia/VIC1316/2020|EPI ISL 430690|B.1.370|Australia|2020-04-11	0.0005040070	Oceania
Oceania|hCoV-19/Australia/SA01/2020|EPI ISL 480778|B.1|Australia|2020-01-30	Oceania|hCoV-19/Australia/VIC1316/2020|EPI ISL 430690|B.1.370|Australia|2020-04-11	0.0003700507	Oceania
Oceania|hCoV-19/Australia/SA04/2020|EPI ISL 480781|B.1|Australia|2020-01-30	Oceania|hCoV-19/Australia/VIC1316/2020|EPI ISL 430690|B.1.370|Australia|2020-04-11	0.0003717638	Oceania
Oceania|hCoV-19/Australia/VIC13/2020|EPI ISL 419733|B|Australia|2020-01-31	Oceania|hCoV-19/Australia/VIC1316/2020|EPI ISL 430690|B.1.370|Australia|2020-04-11	0.0004373487	Oceania
Oceania|hCoV-19/Australia/VIC14/2020|EPI ISL 419734|B|Australia|2020-02-02	Oceania|hCoV-19/Australia/VIC1316/2020|EPI ISL 430690|B.1.370|Australia|2020-04-11	0.0003413514	Oceania
Oceania|hCoV-19/Australia/QLD03/2020|EPI ISL 410717|A|Australia|2020-02-05	Oceania|hCoV-19/Australia/VIC1316/2020|EPI ISL 430690|B.1.370|Australia|2020-04-11	0.0004703970	Oceania
Oceania|hCoV-19/Australia/QLD04/2020|EPI ISL 410718|A|Australia|2020-02-05	Oceania|hCoV-19/Australia/VIC1316/2020|EPI ISL 430690|B.1.370|Australia|2020-04-11	0.0004367882	Oceania
Oceania|hCoV-19/Australia/VIC07/2020|EPI ISL 416415|A|Australia|2020-02-08	Oceania|hCoV-19/Australia/VIC1316/2020|EPI ISL 430690|B.1.370|Australia|2020-04-11	0.0004703969	Oceania
Oceania|hCoV-19/Australia/SAP097/2020|EPI ISL 468039|B|Australia|2020-02-22	Oceania|hCoV-19/Australia/VIC1316/2020|EPI ISL 430690|B.1.370|Australia|2020-04-11	0.0004031948	Oceania
Oceania|hCoV-19/Australia/WA11/2020|EPI ISL 420456|B|Australia|2020-02-22	Oceania|hCoV-19/Australia/VIC1316/2020|EPI ISL 430690|B.1.370|Australia|2020-04-11	0.0004032169	Oceania
Oceania|hCoV-19/Australia/WA34/2020|EPI ISL 470851|B|Australia|2020-02-27	Oceania|hCoV-19/Australia/VIC1316/2020|EPI ISL 430690|B.1.370|Australia|2020-04-11	0.0004031762	Oceania
Oceania|hCoV-19/New Zealand/20VR0174/2020|EPI ISL 413490|B.4|New Zealand|2020-02-27	Oceania|hCoV-19/Australia/VIC1316/2020|EPI ISL 430690|B.1.370|Australia|2020-04-11	0.0004705193	Oceania
Oceania|hCoV-19/Australia/NSW05/2020|EPI ISL 412975|B.4|Australia|2020-02-28	Oceania|hCoV-19/Australia/VIC1316/2020|EPI ISL 430690|B.1.370|Australia|2020-04-11	0.0005040679	Oceania
Oceania|hCoV-19/Australia/QLDID922/2020|EPI ISL 418799|B|Australia|2020-02-28	Oceania|hCoV-19/Australia/VIC1316/2020|EPI ISL 430690|B.1.370|Australia|2020-04-11	0.0004703834	Oceania
Oceania|hCoV-19/Australia/NSW09/2020|EPI ISL 413595|B.4|Australia|2020-02-28	Oceania|hCoV-19/Australia/VIC1316/2020|EPI ISL 430690|B.1.370|Australia|2020-04-11	0.0005444913	Oceania
Oceania|hCoV-19/Australia/NSW08/2020|EPI ISL 413594|B|Australia|2020-02-28	Oceania|hCoV-19/Australia/VIC1316/2020|EPI ISL 430690|B.1.370|Australia|2020-04-11	0.0003061998	Oceania
Oceania|hCoV-19/Australia/NSW10/2020|EPI ISL 413596|B|Australia|2020-02-28	Oceania|hCoV-19/Australia/VIC1316/2020|EPI ISL 430690|B.1.370|Australia|2020-04-11	0.0003062102	Oceania
Oceania|hCoV-19/Australia/NSW219/2020|EPI ISL 427643|B|Australia|2020-02-28	Oceania|hCoV-19/Australia/VIC1316/2020|EPI ISL 430690|B.1.370|Australia|2020-04-11	0.0003062207	Oceania
Oceania|hCoV-19/Australia/NSW07/2020|EPI ISL 413214|B.4|Australia|2020-02-29	Oceania|hCoV-19/Australia/VIC1316/2020|EPI ISL 430690|B.1.370|Australia|2020-04-11	0.0004704400	Oceania
Oceania|hCoV-19/Australia/QLD09/2020|EPI ISL 414414|B.4|Australia|2020-02-29	Oceania|hCoV-19/Australia/VIC1316/2020|EPI ISL 430690|B.1.370|Australia|2020-04-11	0.0005040535	Oceania
Oceania|hCoV-19/Australia/NSW06/2020|EPI ISL 413213|B.4|Australia|2020-02-29	Oceania|hCoV-19/Australia/VIC1316/2020|EPI ISL 430690|B.1.370|Australia|2020-04-11	0.0005376774	Oceania
Oceania|hCoV-19/New Zealand/20VR0189/2020|EPI ISL 416519|B.1.1|New Zealand|2020-03-02	Oceania|hCoV-19/Australia/VIC1316/2020|EPI ISL 430690|B.1.370|Australia|2020-04-11	0.0002687698	Oceania
Oceania|hCoV-19/Australia/VIC04/2020|EPI ISL 416412|B.4|Australia|2020-03-02	Oceania|hCoV-19/Australia/VIC1316/2020|EPI ISL 430690|B.1.370|Australia|2020-04-11	0.0006049118	Oceania
Oceania|hCoV-19/Australia/NSW11/2020|EPI ISL 413597|B.4|Australia|2020-03-02	Oceania|hCoV-19/Australia/VIC1316/2020|EPI ISL 430690|B.1.370|Australia|2020-04-11	0.0004423588	Oceania
Oceania|hCoV-19/Australia/NSW217/2020|EPI ISL 427644|B.4|Australia|2020-03-02	Oceania|hCoV-19/Australia/VIC1316/2020|EPI ISL 430690|B.1.370|Australia|2020-04-11	0.0004423739	Oceania
Oceania|hCoV-19/Australia/SAP098/2020|EPI ISL 483066|B.4|Australia|2020-03-03	Oceania|hCoV-19/Australia/VIC1316/2020|EPI ISL 430690|B.1.370|Australia|2020-04-11	0.0005377267	Oceania
Oceania|hCoV-19/Australia/NSW15/2020|EPI ISL 417383|B.4|Australia|2020-03-03	Oceania|hCoV-19/Australia/VIC1316/2020|EPI ISL 430690|B.1.370|Australia|2020-04-11	0.0005376680	Oceania
Oceania|hCoV-19/New Zealand/20VR1109/2020|EPI ISL 456190|B.31|New Zealand|2020-03-03	Oceania|hCoV-19/Australia/VIC1316/2020|EPI ISL 430690|B.1.370|Australia|2020-04-11	0.0006722021	Oceania
Oceania|hCoV-19/Australia/NSW14/2020|EPI ISL 413600|B.4|Australia|2020-03-03	Oceania|hCoV-19/Australia/VIC1316/2020|EPI ISL 430690|B.1.370|Australia|2020-04-11	0.0004423639	Oceania
Oceania|hCoV-19/Australia/NSW22/2020|EPI ISL 427649|B.4|Australia|2020-03-03	Oceania|hCoV-19/Australia/VIC1316/2020|EPI ISL 430690|B.1.370|Australia|2020-04-11	0.0004764263	Oceania
Oceania|hCoV-19/Australia/VPRL004/2020|EPI ISL 455596|B.4|Australia|2020-03-03	Oceania|hCoV-19/Australia/VIC1316/2020|EPI ISL 430690|B.1.370|Australia|2020-04-11	0.0005377628	Oceania
Oceania|hCoV-19/Australia/SAP217/2020|EPI ISL 483073|B|Australia|2020-03-03	Oceania|hCoV-19/Australia/VIC1316/2020|EPI ISL 430690|B.1.370|Australia|2020-04-11	0.0004414917	Oceania
Oceania|hCoV-19/Australia/SAP099/2020|EPI ISL 468038|B.4|Australia|2020-03-04	Oceania|hCoV-19/Australia/VIC1316/2020|EPI ISL 430690|B.1.370|Australia|2020-04-11	0.0005713730	Oceania
Oceania|hCoV-19/Australia/NSW21/2020|EPI ISL 417386|B.4|Australia|2020-03-04	Oceania|hCoV-19/Australia/VIC1316/2020|EPI ISL 430690|B.1.370|Australia|2020-04-11	0.0005040767	Oceania
Oceania|hCoV-19/Australia/WA06/2020|EPI ISL 420534|B.1.98|Australia|2020-03-04	Oceania|hCoV-19/Australia/VIC1316/2020|EPI ISL 430690|B.1.370|Australia|2020-04-11	0.0002355083	Oceania
Oceania|hCoV-19/Australia/NSW12/2020|EPI ISL 413598|B.4|Australia|2020-03-04	Oceania|hCoV-19/Australia/VIC1316/2020|EPI ISL 430690|B.1.370|Australia|2020-04-11	0.0005444913	Oceania
Oceania|hCoV-19/Australia/NSW23/2020|EPI ISL 427650|B.4|Australia|2020-03-04	Oceania|hCoV-19/Australia/VIC1316/2020|EPI ISL 430690|B.1.370|Australia|2020-04-11	0.0004764041	Oceania
Oceania|hCoV-19/Australia/NSW65/2020|EPI ISL 427645|B.4|Australia|2020-03-04	Oceania|hCoV-19/Australia/VIC1316/2020|EPI ISL 430690|B.1.370|Australia|2020-04-11	0.0005104435	Oceania
Oceania|hCoV-19/Australia/NSW13/2020|EPI ISL 413599|B.4|Australia|2020-03-04	Oceania|hCoV-19/Australia/VIC1316/2020|EPI ISL 430690|B.1.370|Australia|2020-04-11	0.0004764041	Oceania
Oceania|hCoV-19/New Zealand/20VR0195/2020|EPI ISL 534335|B.1.1|New Zealand|2020-03-04	Oceania|hCoV-19/Australia/VIC1316/2020|EPI ISL 430690|B.1.370|Australia|2020-04-11	0.0002738942	Oceania
Oceania|hCoV-19/Australia/NSW25/2020|EPI ISL 417388|B.6|Australia|2020-03-05	Oceania|hCoV-19/Australia/VIC1316/2020|EPI ISL 430690|B.1.370|Australia|2020-04-11	0.0005376372	Oceania
Oceania|hCoV-19/Australia/NSW18/2020|EPI ISL 417384|B.4|Australia|2020-03-05	Oceania|hCoV-19/Australia/VIC1316/2020|EPI ISL 430690|B.1.370|Australia|2020-04-11	0.0005376526	Oceania
Oceania|hCoV-19/Australia/NSW66/2020|EPI ISL 427646|B.4|Australia|2020-03-05	Oceania|hCoV-19/Australia/VIC1316/2020|EPI ISL 430690|B.1.370|Australia|2020-04-11	0.0005104435	Oceania
Oceania|hCoV-19/Australia/TAS54/2020|EPI ISL 522729|B.4|Australia|2020-03-05	Oceania|hCoV-19/Australia/VIC1316/2020|EPI ISL 430690|B.1.370|Australia|2020-04-11	0.0005074604	Oceania
Oceania|hCoV-19/New Zealand/20VR0206/2020|EPI ISL 416526|B.4|New Zealand|2020-03-05	Oceania|hCoV-19/Australia/VIC1316/2020|EPI ISL 430690|B.1.370|Australia|2020-04-11	0.0005136662	Oceania
Oceania|hCoV-19/Australia/NSW24/2020|EPI ISL 417387|B.4|Australia|2020-03-06	Oceania|hCoV-19/Australia/VIC1316/2020|EPI ISL 430690|B.1.370|Australia|2020-04-11	0.0005376775	Oceania
Oceania|hCoV-19/Australia/NSW19/2020|EPI ISL 417385|B.4|Australia|2020-03-06	Oceania|hCoV-19/Australia/VIC1316/2020|EPI ISL 430690|B.1.370|Australia|2020-04-11	0.0005376680	Oceania
Oceania|hCoV-19/Australia/NSW155/2020|EPI ISL 427647|B.1.1|Australia|2020-03-06	Oceania|hCoV-19/Australia/VIC1316/2020|EPI ISL 430690|B.1.370|Australia|2020-04-11	0.0002721891	Oceania
Oceania|hCoV-19/Australia/NSW33/2020|EPI ISL 427654|B.4|Australia|2020-03-06	Oceania|hCoV-19/Australia/VIC1316/2020|EPI ISL 430690|B.1.370|Australia|2020-04-11	0.0004764264	Oceania
Oceania|hCoV-19/Australia/VPRL002/2020|EPI ISL 455595|B|Australia|2020-03-06	Oceania|hCoV-19/Australia/VIC1316/2020|EPI ISL 430690|B.1.370|Australia|2020-04-11	0.0004368471	Oceania
Oceania|hCoV-19/Australia/VIC06/2020|EPI ISL 416414|B.4|Australia|2020-03-06	Oceania|hCoV-19/Australia/VIC1316/2020|EPI ISL 430690|B.1.370|Australia|2020-04-11	0.0005470487	Oceania
Oceania|hCoV-19/Australia/VIC18/2020|EPI ISL 419737|B.40|Australia|2020-03-07	Oceania|hCoV-19/Australia/VIC1316/2020|EPI ISL 430690|B.1.370|Australia|2020-04-11	0.0006386004	Oceania
Oceania|hCoV-19/Australia/NSW27/2020|EPI ISL 417390|B.1.1|Australia|2020-03-08	Oceania|hCoV-19/Australia/VIC1316/2020|EPI ISL 430690|B.1.370|Australia|2020-04-11	0.0003359760	Oceania
Oceania|hCoV-19/Australia/NSW28/2020|EPI ISL 417391|B.4|Australia|2020-03-08	Oceania|hCoV-19/Australia/VIC1316/2020|EPI ISL 430690|B.1.370|Australia|2020-04-11	0.0006049292	Oceania
Oceania|hCoV-19/Australia/NSW35/2020|EPI ISL 417393|B.4|Australia|2020-03-08	Oceania|hCoV-19/Australia/VIC1316/2020|EPI ISL 430690|B.1.370|Australia|2020-04-11	0.0005785341	Oceania
Oceania|hCoV-19/Australia/NSW29/2020|EPI ISL 427651|B|Australia|2020-03-08	Oceania|hCoV-19/Australia/VIC1316/2020|EPI ISL 430690|B.1.370|Australia|2020-04-11	0.0004083248	Oceania
Oceania|hCoV-19/Australia/NSW153/2020|EPI ISL 427653|B.1.1|Australia|2020-03-08	Oceania|hCoV-19/Australia/VIC1316/2020|EPI ISL 430690|B.1.370|Australia|2020-04-11	0.0002721891	Oceania
Oceania|hCoV-19/Australia/NSW375/2020|EPI ISL 451635|B.4|Australia|2020-03-08	Oceania|hCoV-19/Australia/VIC1316/2020|EPI ISL 430690|B.1.370|Australia|2020-04-11	0.0005785537	Oceania
Oceania|hCoV-19/Australia/NSW252/2020|EPI ISL 451517|B.4|Australia|2020-03-08	Oceania|hCoV-19/Australia/VIC1316/2020|EPI ISL 430690|B.1.370|Australia|2020-04-11	0.0005104435	Oceania
Oceania|hCoV-19/Australia/VIC19/2020|EPI ISL 419738|B.39|Australia|2020-03-08	Oceania|hCoV-19/Australia/VIC1316/2020|EPI ISL 430690|B.1.370|Australia|2020-04-11	0.0005768338	Oceania
Oceania|hCoV-19/Australia/NSW26/2020|EPI ISL 417389|B.4|Australia|2020-03-09	Oceania|hCoV-19/Australia/VIC1316/2020|EPI ISL 430690|B.1.370|Australia|2020-04-11	0.0006049359	Oceania
Oceania|hCoV-19/Australia/VIC23/2020|EPI ISL 419743|B.40|Australia|2020-03-09	Oceania|hCoV-19/Australia/VIC1316/2020|EPI ISL 430690|B.1.370|Australia|2020-04-11	0.0006049292	Oceania
Oceania|hCoV-19/Australia/VIC21/2020|EPI ISL 419740|B.40|Australia|2020-03-09	Oceania|hCoV-19/Australia/VIC1316/2020|EPI ISL 430690|B.1.370|Australia|2020-04-11	0.0006385495	Oceania
Oceania|hCoV-19/Australia/VIC22/2020|EPI ISL 419742|B.1|Australia|2020-03-09	Oceania|hCoV-19/Australia/VIC1316/2020|EPI ISL 430690|B.1.370|Australia|2020-04-11	0.0001679534	Oceania
Oceania|hCoV-19/Australia/NSW154/2020|EPI ISL 427652|B.1.1|Australia|2020-03-09	Oceania|hCoV-19/Australia/VIC1316/2020|EPI ISL 430690|B.1.370|Australia|2020-04-11	0.0002721891	Oceania
Oceania|hCoV-19/Australia/NSW2155/2020|EPI ISL 500633|B.4|Australia|2020-03-09	Oceania|hCoV-19/Australia/VIC1316/2020|EPI ISL 430690|B.1.370|Australia|2020-04-11	0.0005040869	Oceania
Oceania|hCoV-19/Australia/NSW2154/2020|EPI ISL 500632|B.1.1|Australia|2020-03-09	Oceania|hCoV-19/Australia/VIC1316/2020|EPI ISL 430690|B.1.370|Australia|2020-04-11	0.0003023925	Oceania
Oceania|hCoV-19/Australia/VIC26/2020|EPI ISL 419745|B.3|Australia|2020-03-10	Oceania|hCoV-19/Australia/VIC1316/2020|EPI ISL 430690|B.1.370|Australia|2020-04-11	0.0004031808	Oceania
Oceania|hCoV-19/Australia/NSW31/2020|EPI ISL 417392|B.4|Australia|2020-03-10	Oceania|hCoV-19/Australia/VIC1316/2020|EPI ISL 430690|B.1.370|Australia|2020-04-11	0.0005376680	Oceania
Oceania|hCoV-19/Australia/VIC30/2020|EPI ISL 419749|B.4|Australia|2020-03-10	Oceania|hCoV-19/Australia/VIC1316/2020|EPI ISL 430690|B.1.370|Australia|2020-04-11	0.0005040622	Oceania
Oceania|hCoV-19/Australia/VIC36/2020|EPI ISL 419765|B|Australia|2020-03-10	Oceania|hCoV-19/Australia/VIC1316/2020|EPI ISL 430690|B.1.370|Australia|2020-04-11	0.0004704268	Oceania
Oceania|hCoV-19/Australia/VIC31/2020|EPI ISL 419750|B.1|Australia|2020-03-10	Oceania|hCoV-19/Australia/VIC1316/2020|EPI ISL 430690|B.1.370|Australia|2020-04-11	0.0001007633	Oceania
Oceania|hCoV-19/Australia/NSW36/2020|EPI ISL 417394|B.40|Australia|2020-03-10	Oceania|hCoV-19/Australia/VIC1316/2020|EPI ISL 430690|B.1.370|Australia|2020-04-11	0.0005104500	Oceania
Oceania|hCoV-19/Australia/NSW38/2020|EPI ISL 417396|B.6|Australia|2020-03-10	Oceania|hCoV-19/Australia/VIC1316/2020|EPI ISL 430690|B.1.370|Australia|2020-04-11	0.0004763962	Oceania
Oceania|hCoV-19/Australia/NSW41/2020|EPI ISL 417399|B.40|Australia|2020-03-10	Oceania|hCoV-19/Australia/VIC1316/2020|EPI ISL 430690|B.1.370|Australia|2020-04-11	0.0004083108	Oceania
Oceania|hCoV-19/Australia/NSW44/2020|EPI ISL 417400|B.6|Australia|2020-03-10	Oceania|hCoV-19/Australia/VIC1316/2020|EPI ISL 430690|B.1.370|Australia|2020-04-11	0.0004763823	Oceania
Oceania|hCoV-19/Australia/NSW46/2020|EPI ISL 427658|B.3|Australia|2020-03-10	Oceania|hCoV-19/Australia/VIC1316/2020|EPI ISL 430690|B.1.370|Australia|2020-04-11	0.0003743913	Oceania
Oceania|hCoV-19/Australia/NSW51/2020|EPI ISL 427660|B.40|Australia|2020-03-10	Oceania|hCoV-19/Australia/VIC1316/2020|EPI ISL 430690|B.1.370|Australia|2020-04-11	0.0004083247	Oceania
Oceania|hCoV-19/Australia/NSW376/2020|EPI ISL 451636|B.4|Australia|2020-03-10	Oceania|hCoV-19/Australia/VIC1316/2020|EPI ISL 430690|B.1.370|Australia|2020-04-11	0.0005104584	Oceania
Oceania|hCoV-19/Australia/NSW103/2020|EPI ISL 427657|B.1.5|Australia|2020-03-10	Oceania|hCoV-19/Australia/VIC1316/2020|EPI ISL 430690|B.1.370|Australia|2020-04-11	0.0001700898	Oceania
Oceania|hCoV-19/Australia/NSW63/2020|EPI ISL 427664|B|Australia|2020-03-10	Oceania|hCoV-19/Australia/VIC1316/2020|EPI ISL 430690|B.1.370|Australia|2020-04-11	0.0003402754	Oceania
Oceania|hCoV-19/Australia/NSW49/2020|EPI ISL 427659|B.6|Australia|2020-03-10	Oceania|hCoV-19/Australia/VIC1316/2020|EPI ISL 430690|B.1.370|Australia|2020-04-11	0.0004764124	Oceania
Oceania|hCoV-19/Australia/NSW2159/2020|EPI ISL 500637|B.1.5|Australia|2020-03-10	Oceania|hCoV-19/Australia/VIC1316/2020|EPI ISL 430690|B.1.370|Australia|2020-04-11	0.0001679646	Oceania
Oceania|hCoV-19/Australia/VIC29/2020|EPI ISL 419748|B.1.1|Australia|2020-03-10	Oceania|hCoV-19/Australia/VIC1316/2020|EPI ISL 430690|B.1.370|Australia|2020-04-11	0.0003359986	Oceania
Oceania|hCoV-19/Australia/NSW2139/2020|EPI ISL 500627|B.4|Australia|2020-03-10	Oceania|hCoV-19/Australia/VIC1316/2020|EPI ISL 430690|B.1.370|Australia|2020-04-11	0.0005713415	Oceania
Oceania|hCoV-19/New Zealand/20VR0712/2020|EPI ISL 456163|B.1.1|New Zealand|2020-03-11	Oceania|hCoV-19/Australia/VIC1316/2020|EPI ISL 430690|B.1.370|Australia|2020-04-11	0.0002687698	Oceania
Oceania|hCoV-19/Australia/QLDID921/2020|EPI ISL 417033|B.6|Australia|2020-03-11	Oceania|hCoV-19/Australia/VIC1316/2020|EPI ISL 430690|B.1.370|Australia|2020-04-11	0.0004704132	Oceania
Oceania|hCoV-19/Australia/VIC44/2020|EPI ISL 419767|B.1|Australia|2020-03-11	Oceania|hCoV-19/Australia/VIC1316/2020|EPI ISL 430690|B.1.370|Australia|2020-04-11	0.0002015540	Oceania
Oceania|hCoV-19/Australia/VIC39/2020|EPI ISL 419757|B.1|Australia|2020-03-11	Oceania|hCoV-19/Australia/VIC1316/2020|EPI ISL 430690|B.1.370|Australia|2020-04-11	0.0001679553	Oceania
Oceania|hCoV-19/Australia/QLDID920/2020|EPI ISL 417032|B.1.5|Australia|2020-03-11	Oceania|hCoV-19/Australia/VIC1316/2020|EPI ISL 430690|B.1.370|Australia|2020-04-11	0.0001679534	Oceania
Oceania|hCoV-19/Australia/VIC45/2020|EPI ISL 419802|B.1.1|Australia|2020-03-11	Oceania|hCoV-19/Australia/VIC1316/2020|EPI ISL 430690|B.1.370|Australia|2020-04-11	0.0002687698	Oceania
Oceania|hCoV-19/Australia/NSW40/2020|EPI ISL 417398|B.4|Australia|2020-03-11	Oceania|hCoV-19/Australia/VIC1316/2020|EPI ISL 430690|B.1.370|Australia|2020-04-11	0.0005444976	Oceania
Oceania|hCoV-19/Australia/NSW52/2020|EPI ISL 417405|B|Australia|2020-03-11	Oceania|hCoV-19/Australia/VIC1316/2020|EPI ISL 430690|B.1.370|Australia|2020-04-11	0.0004083109	Oceania
Oceania|hCoV-19/Australia/NSW39/2020|EPI ISL 417397|B.1.5|Australia|2020-03-11	Oceania|hCoV-19/Australia/VIC1316/2020|EPI ISL 430690|B.1.370|Australia|2020-04-11	0.0001700840	Oceania
Oceania|hCoV-19/Australia/NSW102/2020|EPI ISL 427656|B.1.5|Australia|2020-03-11	Oceania|hCoV-19/Australia/VIC1316/2020|EPI ISL 430690|B.1.370|Australia|2020-04-11	0.0001700898	Oceania
Oceania|hCoV-19/Australia/NSW34/2020|EPI ISL 427655|B.4|Australia|2020-03-11	Oceania|hCoV-19/Australia/VIC1316/2020|EPI ISL 430690|B.1.370|Australia|2020-04-11	0.0005104675	Oceania
Oceania|hCoV-19/Australia/VIC38/2020|EPI ISL 419756|B.1.6|Australia|2020-03-11	Oceania|hCoV-19/Australia/VIC1316/2020|EPI ISL 430690|B.1.370|Australia|2020-04-11	0.0002687508	Oceania
Oceania|hCoV-19/Australia/NSW218/2020|EPI ISL 427665|B.3|Australia|2020-03-11	Oceania|hCoV-19/Australia/VIC1316/2020|EPI ISL 430690|B.1.370|Australia|2020-04-11	0.0004083433	Oceania
Oceania|hCoV-19/Australia/VIC43/2020|EPI ISL 419763|B.1.1|Australia|2020-03-11	Oceania|hCoV-19/Australia/VIC1316/2020|EPI ISL 430690|B.1.370|Australia|2020-04-11	0.0003024164	Oceania
Oceania|hCoV-19/Australia/NSW2156/2020|EPI ISL 500634|B.39|Australia|2020-03-11	Oceania|hCoV-19/Australia/VIC1316/2020|EPI ISL 430690|B.1.370|Australia|2020-04-11	0.0005377222	Oceania
Oceania|hCoV-19/Australia/TAS124/2020|EPI ISL 522589|B|Australia|2020-03-11	Oceania|hCoV-19/Australia/VIC1316/2020|EPI ISL 430690|B.1.370|Australia|2020-04-11	0.0004473834	Oceania
Oceania|hCoV-19/New Zealand/CoV002/2020|EPI ISL 417212|B.31|New Zealand|2020-03-11	Oceania|hCoV-19/Australia/VIC1316/2020|EPI ISL 430690|B.1.370|Australia|2020-04-11	0.0005397158	Oceania
Oceania|hCoV-19/Australia/VIC50/2020|EPI ISL 419766|B.1|Australia|2020-03-12	Oceania|hCoV-19/Australia/VIC1316/2020|EPI ISL 430690|B.1.370|Australia|2020-04-11	0.0001007633	Oceania
Oceania|hCoV-19/Australia/VIC55/2020|EPI ISL 419776|B|Australia|2020-03-12	Oceania|hCoV-19/Australia/VIC1316/2020|EPI ISL 430690|B.1.370|Australia|2020-04-11	0.0004704132	Oceania
Oceania|hCoV-19/Australia/VIC52/2020|EPI ISL 419768|B.1.1.71|Australia|2020-03-12	Oceania|hCoV-19/Australia/VIC1316/2020|EPI ISL 430690|B.1.370|Australia|2020-04-11	0.0003695812	Oceania
Oceania|hCoV-19/Australia/VIC58/2020|EPI ISL 419784|B.4|Australia|2020-03-12	Oceania|hCoV-19/Australia/VIC1316/2020|EPI ISL 430690|B.1.370|Australia|2020-04-11	0.0004704268	Oceania
Oceania|hCoV-19/Australia/VIC54/2020|EPI ISL 419770|B.1|Australia|2020-03-12	Oceania|hCoV-19/Australia/VIC1316/2020|EPI ISL 430690|B.1.370|Australia|2020-04-11	0.0002015540	Oceania
Oceania|hCoV-19/Australia/VIC47/2020|EPI ISL 419759|B.40|Australia|2020-03-12	Oceania|hCoV-19/Australia/VIC1316/2020|EPI ISL 430690|B.1.370|Australia|2020-04-11	0.0006385789	Oceania
Oceania|hCoV-19/Australia/NSW50/2020|EPI ISL 417404|B.1.1|Australia|2020-03-12	Oceania|hCoV-19/Australia/VIC1316/2020|EPI ISL 430690|B.1.370|Australia|2020-04-11	0.0003062086	Oceania
Oceania|hCoV-19/Australia/NSW254/2020|EPI ISL 451519|B.4|Australia|2020-03-12	Oceania|hCoV-19/Australia/VIC1316/2020|EPI ISL 430690|B.1.370|Australia|2020-04-11	0.0006125989	Oceania
Oceania|hCoV-19/Australia/VIC48/2020|EPI ISL 419762|B.1|Australia|2020-03-12	Oceania|hCoV-19/Australia/VIC1316/2020|EPI ISL 430690|B.1.370|Australia|2020-04-11	0.0001007666	Oceania
Oceania|hCoV-19/Australia/NSW2158/2020|EPI ISL 500636|B.1.5|Australia|2020-03-12	Oceania|hCoV-19/Australia/VIC1316/2020|EPI ISL 430690|B.1.370|Australia|2020-04-11	0.0002015676	Oceania
Oceania|hCoV-19/Australia/VIC49/2020|EPI ISL 419764|B.1|Australia|2020-03-12	Oceania|hCoV-19/Australia/VIC1316/2020|EPI ISL 430690|B.1.370|Australia|2020-04-11	0.0001343989	Oceania
Oceania|hCoV-19/New Zealand/20VR0334/2020|EPI ISL 456157|B.1|New Zealand|2020-03-12	Oceania|hCoV-19/Australia/VIC1316/2020|EPI ISL 430690|B.1.370|Australia|2020-04-11	0.0001369213	Oceania
Oceania|hCoV-19/Australia/VIC62/2020|EPI ISL 419774|B.1|Australia|2020-03-13	Oceania|hCoV-19/Australia/VIC1316/2020|EPI ISL 430690|B.1.370|Australia|2020-04-11	0.0002015541	Oceania
Oceania|hCoV-19/Australia/NSW2011/2020|EPI ISL 500598|B.4|Australia|2020-03-13	Oceania|hCoV-19/Australia/VIC1316/2020|EPI ISL 430690|B.1.370|Australia|2020-04-11	0.0006385862	Oceania
Oceania|hCoV-19/Australia/VIC66/2020|EPI ISL 419780|B.4|Australia|2020-03-13	Oceania|hCoV-19/Australia/VIC1316/2020|EPI ISL 430690|B.1.370|Australia|2020-04-11	0.0004704268	Oceania
Oceania|hCoV-19/Australia/VIC70/2020|EPI ISL 419786|B|Australia|2020-03-13	Oceania|hCoV-19/Australia/VIC1316/2020|EPI ISL 430690|B.1.370|Australia|2020-04-11	0.0004368034	Oceania
Oceania|hCoV-19/Australia/WA02/2020|EPI ISL 420532|B.1.98|Australia|2020-03-13	Oceania|hCoV-19/Australia/VIC1316/2020|EPI ISL 430690|B.1.370|Australia|2020-04-11	0.0002018601	Oceania
Oceania|hCoV-19/Australia/NSW45/2020|EPI ISL 417401|B.6|Australia|2020-03-13	Oceania|hCoV-19/Australia/VIC1316/2020|EPI ISL 430690|B.1.370|Australia|2020-04-11	0.0004423458	Oceania
Oceania|hCoV-19/Australia/NSW47/2020|EPI ISL 417402|B.1.5|Australia|2020-03-13	Oceania|hCoV-19/Australia/VIC1316/2020|EPI ISL 430690|B.1.370|Australia|2020-04-11	0.0002381413	Oceania
Oceania|hCoV-19/Australia/NSW607/2020|EPI ISL 490017|B.40|Australia|2020-03-13	Oceania|hCoV-19/Australia/VIC1316/2020|EPI ISL 430690|B.1.370|Australia|2020-04-11	0.0004083247	Oceania
Oceania|hCoV-19/Australia/NSW592/2020|EPI ISL 478704|B.1.5|Australia|2020-03-13	Oceania|hCoV-19/Australia/VIC1316/2020|EPI ISL 430690|B.1.370|Australia|2020-04-11	0.0001700898	Oceania
Oceania|hCoV-19/Australia/NSW2147/2020|EPI ISL 500628|B.1.5|Australia|2020-03-13	Oceania|hCoV-19/Australia/VIC1316/2020|EPI ISL 430690|B.1.370|Australia|2020-04-11	0.0002351709	Oceania
Oceania|hCoV-19/Australia/VIC64/2020|EPI ISL 419778|B.1|Australia|2020-03-13	Oceania|hCoV-19/Australia/VIC1316/2020|EPI ISL 430690|B.1.370|Australia|2020-04-11	0.0001682926	Oceania
Oceania|hCoV-19/Australia/VIC61/2020|EPI ISL 419773|B|Australia|2020-03-13	Oceania|hCoV-19/Australia/VIC1316/2020|EPI ISL 430690|B.1.370|Australia|2020-04-11	0.0004736495	Oceania
Oceania|hCoV-19/Australia/VIC63/2020|EPI ISL 419775|B.1|Australia|2020-03-13	Oceania|hCoV-19/Australia/VIC1316/2020|EPI ISL 430690|B.1.370|Australia|2020-04-11	0.0002031094	Oceania
Oceania|hCoV-19/Australia/VIC82/2020|EPI ISL 419794|B.40|Australia|2020-03-14	Oceania|hCoV-19/Australia/VIC1316/2020|EPI ISL 430690|B.1.370|Australia|2020-04-11	0.0005040389	Oceania
Oceania|hCoV-19/Australia/VIC83/2020|EPI ISL 419799|B|Australia|2020-03-14	Oceania|hCoV-19/Australia/VIC1316/2020|EPI ISL 430690|B.1.370|Australia|2020-04-11	0.0004706030	Oceania
Oceania|hCoV-19/Australia/VIC80/2020|EPI ISL 419792|B.40|Australia|2020-03-14	Oceania|hCoV-19/Australia/VIC1316/2020|EPI ISL 430690|B.1.370|Australia|2020-04-11	0.0004704267	Oceania
Oceania|hCoV-19/Australia/NSW2005/2020|EPI ISL 500597|B.1|Australia|2020-03-14	Oceania|hCoV-19/Australia/VIC1316/2020|EPI ISL 430690|B.1.370|Australia|2020-04-11	0.0002351620	Oceania
Oceania|hCoV-19/Australia/VIC84/2020|EPI ISL 419803|B.39|Australia|2020-03-14	Oceania|hCoV-19/Australia/VIC1316/2020|EPI ISL 430690|B.1.370|Australia|2020-04-11	0.0005376774	Oceania
Oceania|hCoV-19/Australia/VIC78/2020|EPI ISL 419790|B|Australia|2020-03-14	Oceania|hCoV-19/Australia/VIC1316/2020|EPI ISL 430690|B.1.370|Australia|2020-04-11	0.0003696079	Oceania
Oceania|hCoV-19/Australia/QLDID923/2020|EPI ISL 418801|B.1|Australia|2020-03-14	Oceania|hCoV-19/Australia/VIC1316/2020|EPI ISL 430690|B.1.370|Australia|2020-04-11	0.0002015540	Oceania
Oceania|hCoV-19/Australia/WA03/2020|EPI ISL 420533|B.1|Australia|2020-03-14	Oceania|hCoV-19/Australia/VIC1316/2020|EPI ISL 430690|B.1.370|Australia|2020-04-11	0.0001009192	Oceania
Oceania|hCoV-19/Australia/WA01/2020|EPI ISL 420531|B.1.98|Australia|2020-03-14	Oceania|hCoV-19/Australia/VIC1316/2020|EPI ISL 430690|B.1.370|Australia|2020-04-11	0.0002355083	Oceania
Oceania|hCoV-19/Australia/NSW54/2020|EPI ISL 417407|B.1.1|Australia|2020-03-14	Oceania|hCoV-19/Australia/VIC1316/2020|EPI ISL 430690|B.1.370|Australia|2020-04-11	0.0002721798	Oceania
Oceania|hCoV-19/Australia/NSW48/2020|EPI ISL 417403|B.6|Australia|2020-03-14	Oceania|hCoV-19/Australia/VIC1316/2020|EPI ISL 430690|B.1.370|Australia|2020-04-11	0.0004423458	Oceania
Oceania|hCoV-19/Australia/NSW256/2020|EPI ISL 451521|B.4|Australia|2020-03-14	Oceania|hCoV-19/Australia/VIC1316/2020|EPI ISL 430690|B.1.370|Australia|2020-04-11	0.0005104435	Oceania
Oceania|hCoV-19/Australia/NSW583/2020|EPI ISL 478695|B.40|Australia|2020-03-14	Oceania|hCoV-19/Australia/VIC1316/2020|EPI ISL 430690|B.1.370|Australia|2020-04-11	0.0004083247	Oceania
Oceania|hCoV-19/Australia/NSW582/2020|EPI ISL 478694|B.40|Australia|2020-03-14	Oceania|hCoV-19/Australia/VIC1316/2020|EPI ISL 430690|B.1.370|Australia|2020-04-11	0.0004423609	Oceania
Oceania|hCoV-19/Australia/VIC79/2020|EPI ISL 419791|B.40|Australia|2020-03-14	Oceania|hCoV-19/Australia/VIC1316/2020|EPI ISL 430690|B.1.370|Australia|2020-04-11	0.0004368177	Oceania
Oceania|hCoV-19/Australia/NSW2146/2020|EPI ISL 509503|B.40|Australia|2020-03-14	Oceania|hCoV-19/Australia/VIC1316/2020|EPI ISL 430690|B.1.370|Australia|2020-04-11	0.0004368180	Oceania
Oceania|hCoV-19/Australia/VIC81/2020|EPI ISL 419793|B.40|Australia|2020-03-14	Oceania|hCoV-19/Australia/VIC1316/2020|EPI ISL 430690|B.1.370|Australia|2020-04-11	0.0004368180	Oceania
Oceania|hCoV-19/Australia/SAP215/2020|EPI ISL 468001|B.1.1|Australia|2020-03-14	Oceania|hCoV-19/Australia/VIC1316/2020|EPI ISL 430690|B.1.370|Australia|2020-04-11	0.0002688601	Oceania
Oceania|hCoV-19/Australia/VIC87/2020|EPI ISL 419797|B.40|Australia|2020-03-15	Oceania|hCoV-19/Australia/VIC1316/2020|EPI ISL 430690|B.1.370|Australia|2020-04-11	0.0005040389	Oceania
Oceania|hCoV-19/Australia/NSW2144/2020|EPI ISL 527008|B.39|Australia|2020-03-15	Oceania|hCoV-19/Australia/VIC1316/2020|EPI ISL 430690|B.1.370|Australia|2020-04-11	0.0005376774	Oceania
Oceania|hCoV-19/Australia/SAP111/2020|EPI ISL 451131|B.1.1|Australia|2020-03-15	Oceania|hCoV-19/Australia/VIC1316/2020|EPI ISL 430690|B.1.370|Australia|2020-04-11	0.0002687698	Oceania
Oceania|hCoV-19/Australia/VIC90/2020|EPI ISL 419801|B.1.1|Australia|2020-03-15	Oceania|hCoV-19/Australia/VIC1316/2020|EPI ISL 430690|B.1.370|Australia|2020-04-11	0.0003023809	Oceania
Oceania|hCoV-19/Australia/NSW2004/2020|EPI ISL 500596|B.1.5|Australia|2020-03-15	Oceania|hCoV-19/Australia/VIC1316/2020|EPI ISL 430690|B.1.370|Australia|2020-04-11	0.0002687420	Oceania
Oceania|hCoV-19/Australia/VIC89/2020|EPI ISL 419800|B.1|Australia|2020-03-15	Oceania|hCoV-19/Australia/VIC1316/2020|EPI ISL 430690|B.1.370|Australia|2020-04-11	0.0002687621	Oceania
Oceania|hCoV-19/New Zealand/20VR0276/2020|EPI ISL 416539|A|New Zealand|2020-03-15	Oceania|hCoV-19/Australia/VIC1316/2020|EPI ISL 430690|B.1.370|Australia|2020-04-11	0.0005040157	Oceania
Oceania|hCoV-19/Australia/ACT0082/2020|EPI ISL 498542|B.1.1|Australia|2020-03-15	Oceania|hCoV-19/Australia/VIC1316/2020|EPI ISL 430690|B.1.370|Australia|2020-04-11	0.0003023723	Oceania
Oceania|hCoV-19/Australia/VIC92/2020|EPI ISL 419809|B.1.5|Australia|2020-03-15	Oceania|hCoV-19/Australia/VIC1316/2020|EPI ISL 430690|B.1.370|Australia|2020-04-11	0.0001679534	Oceania
Oceania|hCoV-19/Australia/NSW112/2020|EPI ISL 427666|B.1.5|Australia|2020-03-15	Oceania|hCoV-19/Australia/VIC1316/2020|EPI ISL 430690|B.1.370|Australia|2020-04-11	0.0002381494	Oceania
Oceania|hCoV-19/Australia/VIC91/2020|EPI ISL 419804|B.1.5|Australia|2020-03-15	Oceania|hCoV-19/Australia/VIC1316/2020|EPI ISL 430690|B.1.370|Australia|2020-04-11	0.0002351826	Oceania
Oceania|hCoV-19/Australia/SAP220/2020|EPI ISL 467995|B.1.5|Australia|2020-03-15	Oceania|hCoV-19/Australia/VIC1316/2020|EPI ISL 430690|B.1.370|Australia|2020-04-11	0.0002368456	Oceania
Oceania|hCoV-19/Australia/VIC09/2020|EPI ISL 416515|B|Australia|2020-03-15	Oceania|hCoV-19/Australia/VIC1316/2020|EPI ISL 430690|B.1.370|Australia|2020-04-11	0.0004745743	Oceania
Oceania|hCoV-19/Australia/VIC93/2020|EPI ISL 419815|B.3|Australia|2020-03-15	Oceania|hCoV-19/Australia/VIC1316/2020|EPI ISL 430690|B.1.370|Australia|2020-04-11	0.0004076727	Oceania
Oceania|hCoV-19/Australia/SAP410/2020|EPI ISL 492175|B.6|Australia|2020-03-15	Oceania|hCoV-19/Australia/VIC1316/2020|EPI ISL 430690|B.1.370|Australia|2020-04-11	0.0005968965	Oceania
Oceania|hCoV-19/Australia/SAP439/2020|EPI ISL 508130|B.6|Australia|2020-03-16	Oceania|hCoV-19/Australia/VIC1316/2020|EPI ISL 430690|B.1.370|Australia|2020-04-11	0.0004704129	Oceania
Oceania|hCoV-19/Australia/VIC97/2020|EPI ISL 419808|B.4|Australia|2020-03-16	Oceania|hCoV-19/Australia/VIC1316/2020|EPI ISL 430690|B.1.370|Australia|2020-04-11	0.0004704268	Oceania
Oceania|hCoV-19/Australia/VIC99/2020|EPI ISL 419811|B.1|Australia|2020-03-16	Oceania|hCoV-19/Australia/VIC1316/2020|EPI ISL 430690|B.1.370|Australia|2020-04-11	0.0003023496	Oceania
Oceania|hCoV-19/Australia/VIC141/2020|EPI ISL 419838|B.1.5|Australia|2020-03-16	Oceania|hCoV-19/Australia/VIC1316/2020|EPI ISL 430690|B.1.370|Australia|2020-04-11	0.0001679534	Oceania
Oceania|hCoV-19/Australia/SAP112/2020|EPI ISL 468016|B.1.1|Australia|2020-03-16	Oceania|hCoV-19/Australia/VIC1316/2020|EPI ISL 430690|B.1.370|Australia|2020-04-11	0.0002687698	Oceania
Oceania|hCoV-19/Australia/VIC142/2020|EPI ISL 419839|B.1|Australia|2020-03-16	Oceania|hCoV-19/Australia/VIC1316/2020|EPI ISL 430690|B.1.370|Australia|2020-04-11	0.0001343600	Oceania
Oceania|hCoV-19/Australia/NSW2151/2020|EPI ISL 500631|B|Australia|2020-03-16	Oceania|hCoV-19/Australia/VIC1316/2020|EPI ISL 430690|B.1.370|Australia|2020-04-11	0.0003359664	Oceania
Oceania|hCoV-19/Australia/NSW2149/2020|EPI ISL 500630|B.1.1.10|Australia|2020-03-16	Oceania|hCoV-19/Australia/VIC1316/2020|EPI ISL 430690|B.1.370|Australia|2020-04-11	0.0003359857	Oceania
Oceania|hCoV-19/New Zealand/20VR0993/2020|EPI ISL 456176|B|New Zealand|2020-03-16	Oceania|hCoV-19/Australia/VIC1316/2020|EPI ISL 430690|B.1.370|Australia|2020-04-11	0.0003695909	Oceania
Oceania|hCoV-19/Australia/VIC143/2020|EPI ISL 419840|B.1.1|Australia|2020-03-16	Oceania|hCoV-19/Australia/VIC1316/2020|EPI ISL 430690|B.1.370|Australia|2020-04-11	0.0003359760	Oceania
Oceania|hCoV-19/Australia/VIC96/2020|EPI ISL 419807|B|Australia|2020-03-16	Oceania|hCoV-19/Australia/VIC1316/2020|EPI ISL 430690|B.1.370|Australia|2020-04-11	0.0003359848	Oceania
Oceania|hCoV-19/Australia/NSW58/2020|EPI ISL 417410|B.40|Australia|2020-03-16	Oceania|hCoV-19/Australia/VIC1316/2020|EPI ISL 430690|B.1.370|Australia|2020-04-11	0.0004423588	Oceania
Oceania|hCoV-19/Australia/NSW57/2020|EPI ISL 417409|B.40|Australia|2020-03-16	Oceania|hCoV-19/Australia/VIC1316/2020|EPI ISL 430690|B.1.370|Australia|2020-04-11	0.0005104351	Oceania
Oceania|hCoV-19/Australia/NSW104/2020|EPI ISL 427677|B.1.5|Australia|2020-03-16	Oceania|hCoV-19/Australia/VIC1316/2020|EPI ISL 430690|B.1.370|Australia|2020-04-11	0.0001700898	Oceania
Oceania|hCoV-19/Australia/NSW75/2020|EPI ISL 427703|B.40|Australia|2020-03-16	Oceania|hCoV-19/Australia/VIC1316/2020|EPI ISL 430690|B.1.370|Australia|2020-04-11	0.0004083247	Oceania
Oceania|hCoV-19/Australia/NSW88/2020|EPI ISL 427702|B.40|Australia|2020-03-16	Oceania|hCoV-19/Australia/VIC1316/2020|EPI ISL 430690|B.1.370|Australia|2020-04-11	0.0004764209	Oceania
Oceania|hCoV-19/Australia/NSW158/2020|EPI ISL 427735|B.1.1|Australia|2020-03-16	Oceania|hCoV-19/Australia/VIC1316/2020|EPI ISL 430690|B.1.370|Australia|2020-04-11	0.0003062191	Oceania
Oceania|hCoV-19/Australia/NSW111/2020|EPI ISL 427661|B.1.5|Australia|2020-03-16	Oceania|hCoV-19/Australia/VIC1316/2020|EPI ISL 430690|B.1.370|Australia|2020-04-11	0.0002381494	Oceania
Oceania|hCoV-19/Australia/VIC146/2020|EPI ISL 419843|B.40|Australia|2020-03-17	Oceania|hCoV-19/Australia/VIC1316/2020|EPI ISL 430690|B.1.370|Australia|2020-04-11	0.0004704128	Oceania
Oceania|hCoV-19/Australia/VIC327/2020|EPI ISL 426637|B.40|Australia|2020-03-17	Oceania|hCoV-19/Australia/VIC1316/2020|EPI ISL 430690|B.1.370|Australia|2020-04-11	0.0004368033	Oceania
Oceania|hCoV-19/Australia/VIC157/2020|EPI ISL 419854|B.1|Australia|2020-03-17	Oceania|hCoV-19/Australia/VIC1316/2020|EPI ISL 430690|B.1.370|Australia|2020-04-11	0.0002687621	Oceania
Oceania|hCoV-19/Australia/VIC151/2020|EPI ISL 419848|B|Australia|2020-03-17	Oceania|hCoV-19/Australia/VIC1316/2020|EPI ISL 430690|B.1.370|Australia|2020-04-11	0.0005376526	Oceania
Oceania|hCoV-19/Australia/VIC154/2020|EPI ISL 419851|B.1.5|Australia|2020-03-17	Oceania|hCoV-19/Australia/VIC1316/2020|EPI ISL 430690|B.1.370|Australia|2020-04-11	0.0002351512	Oceania
Oceania|hCoV-19/Australia/VIC144/2020|EPI ISL 419841|B.1.1|Australia|2020-03-17	Oceania|hCoV-19/Australia/VIC1316/2020|EPI ISL 430690|B.1.370|Australia|2020-04-11	0.0003023723	Oceania
Oceania|hCoV-19/Australia/VIC148/2020|EPI ISL 419845|B.1|Australia|2020-03-17	Oceania|hCoV-19/Australia/VIC1316/2020|EPI ISL 430690|B.1.370|Australia|2020-04-11	0.0001007633	Oceania
Oceania|hCoV-19/Australia/VIC153/2020|EPI ISL 419850|B.1.1|Australia|2020-03-17	Oceania|hCoV-19/Australia/VIC1316/2020|EPI ISL 430690|B.1.370|Australia|2020-04-11	0.0003359760	Oceania
Oceania|hCoV-19/Australia/VIC152/2020|EPI ISL 419849|B|Australia|2020-03-17	Oceania|hCoV-19/Australia/VIC1316/2020|EPI ISL 430690|B.1.370|Australia|2020-04-11	0.0004368034	Oceania
Oceania|hCoV-19/Australia/VIC106/2020|EPI ISL 419820|B.1.5|Australia|2020-03-17	Oceania|hCoV-19/Australia/VIC1316/2020|EPI ISL 430690|B.1.370|Australia|2020-04-11	0.0002687497	Oceania
Oceania|hCoV-19/Australia/VIC329/2020|EPI ISL 426639|B.1.5|Australia|2020-03-17	Oceania|hCoV-19/Australia/VIC1316/2020|EPI ISL 430690|B.1.370|Australia|2020-04-11	0.0002351661	Oceania
Oceania|hCoV-19/Australia/VIC149/2020|EPI ISL 419846|B.1|Australia|2020-03-17	Oceania|hCoV-19/Australia/VIC1316/2020|EPI ISL 430690|B.1.370|Australia|2020-04-11	0.0003023827	Oceania
Oceania|hCoV-19/Australia/VIC156/2020|EPI ISL 419853|B.1.1|Australia|2020-03-17	Oceania|hCoV-19/Australia/VIC1316/2020|EPI ISL 430690|B.1.370|Australia|2020-04-11	0.0002687698	Oceania
Oceania|hCoV-19/Australia/VIC155/2020|EPI ISL 419852|B.1|Australia|2020-03-17	Oceania|hCoV-19/Australia/VIC1316/2020|EPI ISL 430690|B.1.370|Australia|2020-04-11	0.0001343538	Oceania
Oceania|hCoV-19/Australia/VIC105/2020|EPI ISL 419819|B.1.255|Australia|2020-03-17	Oceania|hCoV-19/Australia/VIC1316/2020|EPI ISL 430690|B.1.370|Australia|2020-04-11	0.0002015390	Oceania
Oceania|hCoV-19/New Zealand/20VR0994/2020|EPI ISL 456177|B.31|New Zealand|2020-03-17	Oceania|hCoV-19/Australia/VIC1316/2020|EPI ISL 430690|B.1.370|Australia|2020-04-11	0.0005379458	Oceania
Oceania|hCoV-19/Australia/NSW62/2020|EPI ISL 417412|B.3|Australia|2020-03-17	Oceania|hCoV-19/Australia/VIC1316/2020|EPI ISL 430690|B.1.370|Australia|2020-04-11	0.0003742640	Oceania
Oceania|hCoV-19/Australia/SAP181/2020|EPI ISL 492122|B.1|Australia|2020-03-18	Oceania|hCoV-19/Australia/VIC1316/2020|EPI ISL 430690|B.1.370|Australia|2020-04-11	0.0001343599	Oceania
Oceania|hCoV-19/Australia/QLDID924/2020|EPI ISL 418802|B.1.1|Australia|2020-03-18	Oceania|hCoV-19/Australia/VIC1316/2020|EPI ISL 430690|B.1.370|Australia|2020-04-11	0.0003023722	Oceania
Oceania|hCoV-19/Australia/VIC174/2020|EPI ISL 419871|B.1.5|Australia|2020-03-18	Oceania|hCoV-19/Australia/VIC1316/2020|EPI ISL 430690|B.1.370|Australia|2020-04-11	0.0001679534	Oceania
Oceania|hCoV-19/Australia/VIC166/2020|EPI ISL 419863|B.1|Australia|2020-03-18	Oceania|hCoV-19/Australia/VIC1316/2020|EPI ISL 430690|B.1.370|Australia|2020-04-11	0.0002351512	Oceania
Oceania|hCoV-19/Australia/SAP159/2020|EPI ISL 492116|B.1.1|Australia|2020-03-18	Oceania|hCoV-19/Australia/VIC1316/2020|EPI ISL 430690|B.1.370|Australia|2020-04-11	0.0003696153	Oceania
Oceania|hCoV-19/Australia/VIC170/2020|EPI ISL 419867|B.1.5|Australia|2020-03-18	Oceania|hCoV-19/Australia/VIC1316/2020|EPI ISL 430690|B.1.370|Australia|2020-04-11	0.0002687420	Oceania
Oceania|hCoV-19/Australia/VIC163/2020|EPI ISL 419860|B.1.1|Australia|2020-03-18	Oceania|hCoV-19/Australia/VIC1316/2020|EPI ISL 430690|B.1.370|Australia|2020-04-11	0.0003359915	Oceania
Oceania|hCoV-19/Australia/VIC176/2020|EPI ISL 419873|B.31|Australia|2020-03-18	Oceania|hCoV-19/Australia/VIC1316/2020|EPI ISL 430690|B.1.370|Australia|2020-04-11	0.0005040622	Oceania
Oceania|hCoV-19/Australia/VIC171/2020|EPI ISL 419868|B.40|Australia|2020-03-18	Oceania|hCoV-19/Australia/VIC1316/2020|EPI ISL 430690|B.1.370|Australia|2020-04-11	0.0006049397	Oceania
Oceania|hCoV-19/Australia/QLDID926/2020|EPI ISL 418804|B.1.1|Australia|2020-03-18	Oceania|hCoV-19/Australia/VIC1316/2020|EPI ISL 430690|B.1.370|Australia|2020-04-11	0.0003359915	Oceania
Oceania|hCoV-19/Australia/VIC172/2020|EPI ISL 419869|B.40|Australia|2020-03-18	Oceania|hCoV-19/Australia/VIC1316/2020|EPI ISL 430690|B.1.370|Australia|2020-04-11	0.0005376774	Oceania
Oceania|hCoV-19/Australia/VIC158/2020|EPI ISL 419855|B.1|Australia|2020-03-18	Oceania|hCoV-19/Australia/VIC1316/2020|EPI ISL 430690|B.1.370|Australia|2020-04-11	0.0002351620	Oceania
Oceania|hCoV-19/Australia/QLDID925/2020|EPI ISL 418803|B.1|Australia|2020-03-18	Oceania|hCoV-19/Australia/VIC1316/2020|EPI ISL 430690|B.1.370|Australia|2020-04-11	0.0001007633	Oceania
Oceania|hCoV-19/Australia/VIC178/2020|EPI ISL 419875|B.1.1|Australia|2020-03-18	Oceania|hCoV-19/Australia/VIC1316/2020|EPI ISL 430690|B.1.370|Australia|2020-04-11	0.0003359761	Oceania
Oceania|hCoV-19/Australia/VIC109/2020|EPI ISL 419718|B.1.1|Australia|2020-03-18	Oceania|hCoV-19/Australia/VIC1316/2020|EPI ISL 430690|B.1.370|Australia|2020-04-11	0.0002687698	Oceania
Oceania|hCoV-19/New Zealand/20VR0760/2020|EPI ISL 456165|B.1.5|New Zealand|2020-03-18	Oceania|hCoV-19/Australia/VIC1316/2020|EPI ISL 430690|B.1.370|Australia|2020-04-11	0.0002016217	Oceania
Oceania|hCoV-19/New Zealand/20VR0770/2020|EPI ISL 456168|B.39|New Zealand|2020-03-18	Oceania|hCoV-19/Australia/VIC1316/2020|EPI ISL 430690|B.1.370|Australia|2020-04-11	0.0005380295	Oceania
Oceania|hCoV-19/Australia/SAP186/2020|EPI ISL 492125|B.1|Australia|2020-03-19	Oceania|hCoV-19/Australia/VIC1316/2020|EPI ISL 430690|B.1.370|Australia|2020-04-11	0.0001679612	Oceania
Oceania|hCoV-19/Australia/SAP368/2020|EPI ISL 492133|B.1.1|Australia|2020-03-19	Oceania|hCoV-19/Australia/VIC1316/2020|EPI ISL 430690|B.1.370|Australia|2020-04-11	0.0003023809	Oceania
Oceania|hCoV-19/Australia/NSW2169/2020|EPI ISL 500640|B.6|Australia|2020-03-19	Oceania|hCoV-19/Australia/VIC1316/2020|EPI ISL 430690|B.1.370|Australia|2020-04-11	0.0005712839	Oceania
Oceania|hCoV-19/Australia/VIC186/2020|EPI ISL 419882|B.40|Australia|2020-03-19	Oceania|hCoV-19/Australia/VIC1316/2020|EPI ISL 430690|B.1.370|Australia|2020-04-11	0.0005040622	Oceania
Oceania|hCoV-19/Australia/VIC184/2020|EPI ISL 419880|B.1|Australia|2020-03-19	Oceania|hCoV-19/Australia/VIC1316/2020|EPI ISL 430690|B.1.370|Australia|2020-04-11	0.0001343538	Oceania
Oceania|hCoV-19/Australia/VIC203/2020|EPI ISL 419898|B.40|Australia|2020-03-19	Oceania|hCoV-19/Australia/VIC1316/2020|EPI ISL 430690|B.1.370|Australia|2020-04-11	0.0006385312	Oceania
Oceania|hCoV-19/Australia/SAP395/2020|EPI ISL 492160|B.1.1|Australia|2020-03-19	Oceania|hCoV-19/Australia/VIC1316/2020|EPI ISL 430690|B.1.370|Australia|2020-04-11	0.0003359857	Oceania
Oceania|hCoV-19/New Zealand/20VR1110/2020|EPI ISL 456191|B.1.5|New Zealand|2020-03-19	Oceania|hCoV-19/Australia/VIC1316/2020|EPI ISL 430690|B.1.370|Australia|2020-04-11	0.0002687791	Oceania
Oceania|hCoV-19/Australia/VIC180/2020|EPI ISL 419877|B|Australia|2020-03-19	Oceania|hCoV-19/Australia/VIC1316/2020|EPI ISL 430690|B.1.370|Australia|2020-04-11	0.0003359509	Oceania
Oceania|hCoV-19/Australia/WA36/2020|EPI ISL 470853|B.39|Australia|2020-03-19	Oceania|hCoV-19/Australia/VIC1316/2020|EPI ISL 430690|B.1.370|Australia|2020-04-11	0.0005376526	Oceania
Oceania|hCoV-19/Australia/VIC192/2020|EPI ISL 419888|B.1|Australia|2020-03-19	Oceania|hCoV-19/Australia/VIC1316/2020|EPI ISL 430690|B.1.370|Australia|2020-04-11	0.0002015540	Oceania
Oceania|hCoV-19/Australia/VIC201/2020|EPI ISL 419896|B.1|Australia|2020-03-19	Oceania|hCoV-19/Australia/VIC1316/2020|EPI ISL 430690|B.1.370|Australia|2020-04-11	0.0001343538	Oceania
Oceania|hCoV-19/Australia/VIC188/2020|EPI ISL 419884|B.6|Australia|2020-03-19	Oceania|hCoV-19/Australia/VIC1316/2020|EPI ISL 430690|B.1.370|Australia|2020-04-11	0.0005376773	Oceania
Oceania|hCoV-19/Australia/SAP036/2020|EPI ISL 450194|B.1|Australia|2020-03-19	Oceania|hCoV-19/Australia/VIC1316/2020|EPI ISL 430690|B.1.370|Australia|2020-04-11	0.0001343600	Oceania
Oceania|hCoV-19/Australia/VIC190/2020|EPI ISL 419886|B.1.1|Australia|2020-03-19	Oceania|hCoV-19/Australia/VIC1316/2020|EPI ISL 430690|B.1.370|Australia|2020-04-11	0.0002687698	Oceania
Oceania|hCoV-19/Australia/SAP372/2020|EPI ISL 492137|B.1|Australia|2020-03-19	Oceania|hCoV-19/Australia/VIC1316/2020|EPI ISL 430690|B.1.370|Australia|2020-04-11	0.0001343577	Oceania
Oceania|hCoV-19/Australia/VIC191/2020|EPI ISL 419887|B.1.1|Australia|2020-03-19	Oceania|hCoV-19/Australia/VIC1316/2020|EPI ISL 430690|B.1.370|Australia|2020-04-11	0.0003359760	Oceania
Oceania|hCoV-19/Australia/VIC218/2020|EPI ISL 419913|B.40|Australia|2020-03-20	Oceania|hCoV-19/Australia/VIC1316/2020|EPI ISL 430690|B.1.370|Australia|2020-04-11	0.0006385311	Oceania
Oceania|hCoV-19/Australia/SAP397/2020|EPI ISL 492162|B.1.5|Australia|2020-03-20	Oceania|hCoV-19/Australia/VIC1316/2020|EPI ISL 430690|B.1.370|Australia|2020-04-11	0.0002351512	Oceania
Oceania|hCoV-19/Guam/GU NHG 03/2020|EPI ISL 445000|B.6|Guam|2020-03-20	Oceania|hCoV-19/Australia/VIC1316/2020|EPI ISL 430690|B.1.370|Australia|2020-04-11	0.0005040477	Oceania
Oceania|hCoV-19/Australia/VIC123/2020|EPI ISL 419731|B.1.1|Australia|2020-03-20	Oceania|hCoV-19/Australia/VIC1316/2020|EPI ISL 430690|B.1.370|Australia|2020-04-11	0.0003696088	Oceania
Oceania|hCoV-19/Australia/SAP374/2020|EPI ISL 492139|B.1|Australia|2020-03-20	Oceania|hCoV-19/Australia/VIC1316/2020|EPI ISL 430690|B.1.370|Australia|2020-04-11	0.0002016498	Oceania
Oceania|hCoV-19/Australia/SAP386/2020|EPI ISL 492151|B.1.1|Australia|2020-03-20	Oceania|hCoV-19/Australia/VIC1316/2020|EPI ISL 430690|B.1.370|Australia|2020-04-11	0.0003023809	Oceania
Oceania|hCoV-19/Australia/SAP380/2020|EPI ISL 492145|B.6|Australia|2020-03-20	Oceania|hCoV-19/Australia/VIC1316/2020|EPI ISL 430690|B.1.370|Australia|2020-04-11	0.0005040477	Oceania
Oceania|hCoV-19/Australia/VIC129/2020|EPI ISL 419732|B|Australia|2020-03-20	Oceania|hCoV-19/Australia/VIC1316/2020|EPI ISL 430690|B.1.370|Australia|2020-04-11	0.0003359848	Oceania
Oceania|hCoV-19/Australia/VIC214/2020|EPI ISL 419909|B.1|Australia|2020-03-20	Oceania|hCoV-19/Australia/VIC1316/2020|EPI ISL 430690|B.1.370|Australia|2020-04-11	0.0001343577	Oceania
Oceania|hCoV-19/Australia/VIC339/2020|EPI ISL 426648|B.1.1.71|Australia|2020-03-20	Oceania|hCoV-19/Australia/VIC1316/2020|EPI ISL 430690|B.1.370|Australia|2020-04-11	0.0003695983	Oceania
Oceania|hCoV-19/Australia/VIC342/2020|EPI ISL 426651|B.31|Australia|2020-03-20	Oceania|hCoV-19/Australia/VIC1316/2020|EPI ISL 430690|B.1.370|Australia|2020-04-11	0.0005713202	Oceania
Oceania|hCoV-19/Australia/NSW2043/2020|EPI ISL 500614|B.1.98|Australia|2020-03-20	Oceania|hCoV-19/Australia/VIC1316/2020|EPI ISL 430690|B.1.370|Australia|2020-04-11	0.0002015482	Oceania
Oceania|hCoV-19/New Zealand/20VR1276/2020|EPI ISL 456201|B.31|New Zealand|2020-03-20	Oceania|hCoV-19/Australia/VIC1316/2020|EPI ISL 430690|B.1.370|Australia|2020-04-11	0.0007058469	Oceania
Oceania|hCoV-19/Australia/VIC216/2020|EPI ISL 419911|B.1|Australia|2020-03-20	Oceania|hCoV-19/Australia/VIC1316/2020|EPI ISL 430690|B.1.370|Australia|2020-04-11	0.0001343538	Oceania
Oceania|hCoV-19/Australia/VIC341/2020|EPI ISL 426650|B.1.5|Australia|2020-03-20	Oceania|hCoV-19/Australia/VIC1316/2020|EPI ISL 430690|B.1.370|Australia|2020-04-11	0.0002687574	Oceania
Oceania|hCoV-19/Australia/VIC211/2020|EPI ISL 419906|B.1|Australia|2020-03-20	Oceania|hCoV-19/Australia/VIC1316/2020|EPI ISL 430690|B.1.370|Australia|2020-04-11	0.0001343600	Oceania
Oceania|hCoV-19/Australia/VIC114/2020|EPI ISL 419725|B.1.5|Australia|2020-03-20	Oceania|hCoV-19/Australia/VIC1316/2020|EPI ISL 430690|B.1.370|Australia|2020-04-11	0.0002015540	Oceania
Oceania|hCoV-19/Australia/NSW2207/2020|EPI ISL 500665|B.1.1|Australia|2020-03-21	Oceania|hCoV-19/Australia/VIC1316/2020|EPI ISL 430690|B.1.370|Australia|2020-04-11	0.0003023862	Oceania
Oceania|hCoV-19/Australia/VIC234/2020|EPI ISL 419929|B.1.272|Australia|2020-03-21	Oceania|hCoV-19/Australia/VIC1316/2020|EPI ISL 430690|B.1.370|Australia|2020-04-11	0.0002351444	Oceania
Oceania|hCoV-19/Australia/SAP370/2020|EPI ISL 492135|B.1.5|Australia|2020-03-21	Oceania|hCoV-19/Australia/VIC1316/2020|EPI ISL 430690|B.1.370|Australia|2020-04-11	0.0002687621	Oceania
Oceania|hCoV-19/Australia/VIC236/2020|EPI ISL 419931|B.1|Australia|2020-03-21	Oceania|hCoV-19/Australia/VIC1316/2020|EPI ISL 430690|B.1.370|Australia|2020-04-11	0.0001343577	Oceania
Oceania|hCoV-19/Australia/VIC249/2020|EPI ISL 419944|B.1.1.254|Australia|2020-03-21	Oceania|hCoV-19/Australia/VIC1316/2020|EPI ISL 430690|B.1.370|Australia|2020-04-11	0.0003359857	Oceania
Oceania|hCoV-19/Australia/VIC242/2020|EPI ISL 419937|B|Australia|2020-03-21	Oceania|hCoV-19/Australia/VIC1316/2020|EPI ISL 430690|B.1.370|Australia|2020-04-11	0.0003359848	Oceania
Oceania|hCoV-19/Australia/VIC238/2020|EPI ISL 419933|B.1.1|Australia|2020-03-21	Oceania|hCoV-19/Australia/VIC1316/2020|EPI ISL 430690|B.1.370|Australia|2020-04-11	0.0002687698	Oceania
Oceania|hCoV-19/Australia/VIC354/2020|EPI ISL 426662|B.1.1.1|Australia|2020-03-21	Oceania|hCoV-19/Australia/VIC1316/2020|EPI ISL 430690|B.1.370|Australia|2020-04-11	0.0005376834	Oceania
Oceania|hCoV-19/Australia/VIC258/2020|EPI ISL 419951|B.1|Australia|2020-03-21	Oceania|hCoV-19/Australia/VIC1316/2020|EPI ISL 430690|B.1.370|Australia|2020-04-11	0.0001679457	Oceania
Oceania|hCoV-19/Australia/VIC353/2020|EPI ISL 426661|B.1.1|Australia|2020-03-21	Oceania|hCoV-19/Australia/VIC1316/2020|EPI ISL 430690|B.1.370|Australia|2020-04-11	0.0003023722	Oceania
Oceania|hCoV-19/Australia/NSW2259/2020|EPI ISL 500696|B.1.1|Australia|2020-03-21	Oceania|hCoV-19/Australia/VIC1316/2020|EPI ISL 430690|B.1.370|Australia|2020-04-11	0.0003359915	Oceania
Oceania|hCoV-19/Australia/VIC261/2020|EPI ISL 419954|B.1|Australia|2020-03-21	Oceania|hCoV-19/Australia/VIC1316/2020|EPI ISL 430690|B.1.370|Australia|2020-04-11	0.0001343538	Oceania
Oceania|hCoV-19/Australia/VIC237/2020|EPI ISL 419932|B.6|Australia|2020-03-21	Oceania|hCoV-19/Australia/VIC1316/2020|EPI ISL 430690|B.1.370|Australia|2020-04-11	0.0006049118	Oceania
Oceania|hCoV-19/Australia/VIC246/2020|EPI ISL 419941|B.1|Australia|2020-03-21	Oceania|hCoV-19/Australia/VIC1316/2020|EPI ISL 430690|B.1.370|Australia|2020-04-11	0.0001679612	Oceania
Oceania|hCoV-19/Australia/VIC230/2020|EPI ISL 419925|B.1.1|Australia|2020-03-21	Oceania|hCoV-19/Australia/VIC1316/2020|EPI ISL 430690|B.1.370|Australia|2020-04-11	0.0003024332	Oceania
Oceania|hCoV-19/Australia/SAP382/2020|EPI ISL 492147|B.40|Australia|2020-03-21	Oceania|hCoV-19/Australia/VIC1316/2020|EPI ISL 430690|B.1.370|Australia|2020-04-11	0.0005040622	Oceania
Oceania|hCoV-19/Australia/VIC243/2020|EPI ISL 419938|B.1|Australia|2020-03-21	Oceania|hCoV-19/Australia/VIC1316/2020|EPI ISL 430690|B.1.370|Australia|2020-04-11	0.0001679457	Oceania
Oceania|hCoV-19/Australia/VIC362/2020|EPI ISL 426670|B.1.1|Australia|2020-03-22	Oceania|hCoV-19/Australia/VIC1316/2020|EPI ISL 430690|B.1.370|Australia|2020-04-11	0.0003359857	Oceania
Oceania|hCoV-19/Australia/VIC275/2020|EPI ISL 419968|B.1|Australia|2020-03-22	Oceania|hCoV-19/Australia/VIC1316/2020|EPI ISL 430690|B.1.370|Australia|2020-04-11	0.0002351553	Oceania
Oceania|hCoV-19/Australia/VIC373/2020|EPI ISL 426680|B|Australia|2020-03-22	Oceania|hCoV-19/Australia/VIC1316/2020|EPI ISL 430690|B.1.370|Australia|2020-04-11	0.0002687544	Oceania
Oceania|hCoV-19/Australia/VIC269/2020|EPI ISL 419962|B.1.1|Australia|2020-03-22	Oceania|hCoV-19/Australia/VIC1316/2020|EPI ISL 430690|B.1.370|Australia|2020-04-11	0.0003359760	Oceania
Oceania|hCoV-19/Australia/VIC367/2020|EPI ISL 426675|A.2|Australia|2020-03-22	Oceania|hCoV-19/Australia/VIC1316/2020|EPI ISL 430690|B.1.370|Australia|2020-04-11	0.0005712775	Oceania
Oceania|hCoV-19/Australia/VIC285/2020|EPI ISL 419976|B.1.5|Australia|2020-03-22	Oceania|hCoV-19/Australia/VIC1316/2020|EPI ISL 430690|B.1.370|Australia|2020-04-11	0.0002015482	Oceania
Oceania|hCoV-19/Australia/VIC278/2020|EPI ISL 419971|B.1.5|Australia|2020-03-22	Oceania|hCoV-19/Australia/VIC1316/2020|EPI ISL 430690|B.1.370|Australia|2020-04-11	0.0002687497	Oceania
Oceania|hCoV-19/Australia/QLD1010/2020|EPI ISL 530270|B.6|Australia|2020-03-22	Oceania|hCoV-19/Australia/VIC1316/2020|EPI ISL 430690|B.1.370|Australia|2020-04-11	0.0005376526	Oceania
Oceania|hCoV-19/Australia/NSW2265/2020|EPI ISL 500700|B.1.370|Australia|2020-03-22	Oceania|hCoV-19/Australia/VIC1316/2020|EPI ISL 430690|B.1.370|Australia|2020-04-11	0.0001007937	Oceania
Oceania|hCoV-19/Australia/VIC276/2020|EPI ISL 419969|B.6|Australia|2020-03-22	Oceania|hCoV-19/Australia/VIC1316/2020|EPI ISL 430690|B.1.370|Australia|2020-04-11	0.0005712774	Oceania
Oceania|hCoV-19/Australia/SAP383/2020|EPI ISL 492148|B.1.5|Australia|2020-03-22	Oceania|hCoV-19/Australia/VIC1316/2020|EPI ISL 430690|B.1.370|Australia|2020-04-11	0.0002351512	Oceania
Oceania|hCoV-19/Australia/ACT0071/2020|EPI ISL 498531|B.40|Australia|2020-03-22	Oceania|hCoV-19/Australia/VIC1316/2020|EPI ISL 430690|B.1.370|Australia|2020-04-11	0.0005376867	Oceania
Oceania|hCoV-19/Australia/VIC134/2020|EPI ISL 419827|B.1.1|Australia|2020-03-22	Oceania|hCoV-19/Australia/VIC1316/2020|EPI ISL 430690|B.1.370|Australia|2020-04-11	0.0003359915	Oceania
Oceania|hCoV-19/Australia/VIC283/2020|EPI ISL 419974|B.1|Australia|2020-03-22	Oceania|hCoV-19/Australia/VIC1316/2020|EPI ISL 430690|B.1.370|Australia|2020-04-11	0.0002687668	Oceania
Oceania|hCoV-19/Australia/NSW2244/2020|EPI ISL 500684|B.1|Australia|2020-03-22	Oceania|hCoV-19/Australia/VIC1316/2020|EPI ISL 430690|B.1.370|Australia|2020-04-11	0.0001343600	Oceania
Oceania|hCoV-19/Australia/VIC267/2020|EPI ISL 419960|B.1|Australia|2020-03-22	Oceania|hCoV-19/Australia/VIC1316/2020|EPI ISL 430690|B.1.370|Australia|2020-04-11	0.0001343600	Oceania
Oceania|hCoV-19/Australia/VIC287/2020|EPI ISL 419978|B.1|Australia|2020-03-22	Oceania|hCoV-19/Australia/VIC1316/2020|EPI ISL 430690|B.1.370|Australia|2020-04-11	0.0001343538	Oceania
Oceania|hCoV-19/New Zealand/20VR1451/2020|EPI ISL 456218|B.3|New Zealand|2020-03-23	Oceania|hCoV-19/Australia/VIC1316/2020|EPI ISL 430690|B.1.370|Australia|2020-04-11	0.0004704104	Oceania
Oceania|hCoV-19/Australia/VIC299/2020|EPI ISL 419990|B.40|Australia|2020-03-23	Oceania|hCoV-19/Australia/VIC1316/2020|EPI ISL 430690|B.1.370|Australia|2020-04-11	0.0004704349	Oceania
Oceania|hCoV-19/Australia/SAP336/2020|EPI ISL 483113|B.1.5|Australia|2020-03-23	Oceania|hCoV-19/Australia/VIC1316/2020|EPI ISL 430690|B.1.370|Australia|2020-04-11	0.0002015575	Oceania
Oceania|hCoV-19/Australia/QLDID938/2020|EPI ISL 444612|B.1|Australia|2020-03-23	Oceania|hCoV-19/Australia/VIC1316/2020|EPI ISL 430690|B.1.370|Australia|2020-04-11	0.0001343538	Oceania
Oceania|hCoV-19/Australia/VIC384/2020|EPI ISL 426691|B.1.5|Australia|2020-03-23	Oceania|hCoV-19/Australia/VIC1316/2020|EPI ISL 430690|B.1.370|Australia|2020-04-11	0.0002687621	Oceania
Oceania|hCoV-19/Australia/VIC309/2020|EPI ISL 420000|B.1.1|Australia|2020-03-23	Oceania|hCoV-19/Australia/VIC1316/2020|EPI ISL 430690|B.1.370|Australia|2020-04-11	0.0002687698	Oceania
Oceania|hCoV-19/Australia/VIC308/2020|EPI ISL 419999|B.1|Australia|2020-03-23	Oceania|hCoV-19/Australia/VIC1316/2020|EPI ISL 430690|B.1.370|Australia|2020-04-11	0.0002015540	Oceania
Oceania|hCoV-19/Australia/VIC383/2020|EPI ISL 426690|B.1|Australia|2020-03-23	Oceania|hCoV-19/Australia/VIC1316/2020|EPI ISL 430690|B.1.370|Australia|2020-04-11	0.0001679457	Oceania
Oceania|hCoV-19/New Zealand/20VR1796/2020|EPI ISL 456255|B.1|New Zealand|2020-03-23	Oceania|hCoV-19/Australia/VIC1316/2020|EPI ISL 430690|B.1.370|Australia|2020-04-11	0.0002687621	Oceania
Oceania|hCoV-19/Australia/VIC530/2020|EPI ISL 426796|B.1|Australia|2020-03-23	Oceania|hCoV-19/Australia/VIC1316/2020|EPI ISL 430690|B.1.370|Australia|2020-04-11	0.0002351512	Oceania
Oceania|hCoV-19/Australia/VIC301/2020|EPI ISL 419992|B.40|Australia|2020-03-23	Oceania|hCoV-19/Australia/VIC1316/2020|EPI ISL 430690|B.1.370|Australia|2020-04-11	0.0004368033	Oceania
Oceania|hCoV-19/Australia/VIC389/2020|EPI ISL 426696|B|Australia|2020-03-23	Oceania|hCoV-19/Australia/VIC1316/2020|EPI ISL 430690|B.1.370|Australia|2020-04-11	0.0005040710	Oceania
Oceania|hCoV-19/New Zealand/20VR1618/2020|EPI ISL 456228|B.1.1.254|New Zealand|2020-03-23	Oceania|hCoV-19/Australia/VIC1316/2020|EPI ISL 430690|B.1.370|Australia|2020-04-11	0.0003359857	Oceania
Oceania|hCoV-19/New Zealand/20VR1626/2020|EPI ISL 456236|B.31|New Zealand|2020-03-23	Oceania|hCoV-19/Australia/VIC1316/2020|EPI ISL 430690|B.1.370|Australia|2020-04-11	0.0006385789	Oceania
Oceania|hCoV-19/Australia/VIC300/2020|EPI ISL 419991|B.1.5|Australia|2020-03-23	Oceania|hCoV-19/Australia/VIC1316/2020|EPI ISL 430690|B.1.370|Australia|2020-04-11	0.0002687497	Oceania
Oceania|hCoV-19/Australia/VIC296/2020|EPI ISL 419987|B.1.1|Australia|2020-03-23	Oceania|hCoV-19/Australia/VIC1316/2020|EPI ISL 430690|B.1.370|Australia|2020-04-11	0.0003359915	Oceania
Oceania|hCoV-19/Australia/VIC312/2020|EPI ISL 420003|B.1|Australia|2020-03-23	Oceania|hCoV-19/Australia/VIC1316/2020|EPI ISL 430690|B.1.370|Australia|2020-04-11	0.0003023688	Oceania
Oceania|hCoV-19/Australia/QLD985/2020|EPI ISL 530265|B.1|Australia|2020-03-24	Oceania|hCoV-19/Australia/VIC1316/2020|EPI ISL 430690|B.1.370|Australia|2020-04-11	0.0002687668	Oceania
Oceania|hCoV-19/Australia/QLDID941/2020|EPI ISL 447594|B.1.1|Australia|2020-03-24	Oceania|hCoV-19/Australia/VIC1316/2020|EPI ISL 430690|B.1.370|Australia|2020-04-11	0.0003023862	Oceania
Oceania|hCoV-19/Australia/VIC13741/2020|EPI ISL 563820|B.40|Australia|2020-03-24	Oceania|hCoV-19/Australia/VIC1316/2020|EPI ISL 430690|B.1.370|Australia|2020-04-11	0.0005376526	Oceania
Oceania|hCoV-19/Australia/VIC395/2020|EPI ISL 426698|B.1|Australia|2020-03-24	Oceania|hCoV-19/Australia/VIC1316/2020|EPI ISL 430690|B.1.370|Australia|2020-04-11	0.0002687544	Oceania
Oceania|hCoV-19/New Zealand/20VR1581/2020|EPI ISL 456223|B.1.1|New Zealand|2020-03-24	Oceania|hCoV-19/Australia/VIC1316/2020|EPI ISL 430690|B.1.370|Australia|2020-04-11	0.0003359915	Oceania
Oceania|hCoV-19/Australia/VIC315/2020|EPI ISL 420006|B.1.1|Australia|2020-03-24	Oceania|hCoV-19/Australia/VIC1316/2020|EPI ISL 430690|B.1.370|Australia|2020-04-11	0.0003023722	Oceania
Oceania|hCoV-19/Australia/VIC541/2020|EPI ISL 426806|B.1.5|Australia|2020-03-24	Oceania|hCoV-19/Australia/VIC1316/2020|EPI ISL 430690|B.1.370|Australia|2020-04-11	0.0002351553	Oceania
Oceania|hCoV-19/Australia/VIC449/2020|EPI ISL 426745|B.1|Australia|2020-03-24	Oceania|hCoV-19/Australia/VIC1316/2020|EPI ISL 430690|B.1.370|Australia|2020-04-11	0.0002687668	Oceania
Oceania|hCoV-19/Australia/VIC394/2020|EPI ISL 426697|B.1.1.296|Australia|2020-03-24	Oceania|hCoV-19/Australia/VIC1316/2020|EPI ISL 430690|B.1.370|Australia|2020-04-11	0.0003696153	Oceania
Oceania|hCoV-19/Australia/SAP244/2020|EPI ISL 468002|B.1.1.1|Australia|2020-03-24	Oceania|hCoV-19/Australia/VIC1316/2020|EPI ISL 430690|B.1.370|Australia|2020-04-11	0.0004368284	Oceania
Oceania|hCoV-19/Guam/GU-NHG-02/2020|EPI ISL 444610|B.6|Guam|2020-03-24	Oceania|hCoV-19/Australia/VIC1316/2020|EPI ISL 430690|B.1.370|Australia|2020-04-11	0.0004704132	Oceania
Oceania|hCoV-19/Australia/VIC325/2020|EPI ISL 420016|B.31|Australia|2020-03-24	Oceania|hCoV-19/Australia/VIC1316/2020|EPI ISL 430690|B.1.370|Australia|2020-04-11	0.0005713202	Oceania
Oceania|hCoV-19/Australia/VIC321/2020|EPI ISL 420012|B.1|Australia|2020-03-24	Oceania|hCoV-19/Australia/VIC1316/2020|EPI ISL 430690|B.1.370|Australia|2020-04-11	0.0001343538	Oceania
Oceania|hCoV-19/Australia/WA56/2020|EPI ISL 470873|B.1|Australia|2020-03-24	Oceania|hCoV-19/Australia/VIC1316/2020|EPI ISL 430690|B.1.370|Australia|2020-04-11	0.0001680061	Oceania
Oceania|hCoV-19/Australia/VIC540/2020|EPI ISL 426805|B.1|Australia|2020-03-24	Oceania|hCoV-19/Australia/VIC1316/2020|EPI ISL 430690|B.1.370|Australia|2020-04-11	0.0002687544	Oceania
Oceania|hCoV-19/Australia/QLD986/2020|EPI ISL 530266|B.1.5|Australia|2020-03-24	Oceania|hCoV-19/Australia/VIC1316/2020|EPI ISL 430690|B.1.370|Australia|2020-04-11	0.0002687574	Oceania
Oceania|hCoV-19/Australia/QLDID939/2020|EPI ISL 444793|B.1.265|Australia|2020-03-24	Oceania|hCoV-19/Australia/VIC1316/2020|EPI ISL 430690|B.1.370|Australia|2020-04-11	0.0001007781	Oceania
Oceania|hCoV-19/Australia/VIC555/2020|EPI ISL 426816|B.1.3|Australia|2020-03-25	Oceania|hCoV-19/Australia/VIC1316/2020|EPI ISL 430690|B.1.370|Australia|2020-04-11	0.0001679626	Oceania
Oceania|hCoV-19/Australia/QLDID935/2020|EPI ISL 436097|B.1.5|Australia|2020-03-25	Oceania|hCoV-19/Australia/VIC1316/2020|EPI ISL 430690|B.1.370|Australia|2020-04-11	0.0002687621	Oceania
Oceania|hCoV-19/Australia/VIC548/2020|EPI ISL 426811|B.1.1|Australia|2020-03-25	Oceania|hCoV-19/Australia/VIC1316/2020|EPI ISL 430690|B.1.370|Australia|2020-04-11	0.0003023862	Oceania
Oceania|hCoV-19/Australia/SAP242/2020|EPI ISL 468023|B.1|Australia|2020-03-25	Oceania|hCoV-19/Australia/VIC1316/2020|EPI ISL 430690|B.1.370|Australia|2020-04-11	0.0001343538	Oceania
Oceania|hCoV-19/Australia/VIC535/2020|EPI ISL 426801|B|Australia|2020-03-25	Oceania|hCoV-19/Australia/VIC1316/2020|EPI ISL 430690|B.1.370|Australia|2020-04-11	0.0004031983	Oceania
Oceania|hCoV-19/New Zealand/20VR1765/2020|EPI ISL 536789|B.31|New Zealand|2020-03-25	Oceania|hCoV-19/Australia/VIC1316/2020|EPI ISL 430690|B.1.370|Australia|2020-04-11	0.0006385789	Oceania
Oceania|hCoV-19/Australia/VIC597/2020|EPI ISL 426854|B.1.1|Australia|2020-03-25	Oceania|hCoV-19/Australia/VIC1316/2020|EPI ISL 430690|B.1.370|Australia|2020-04-11	0.0003359915	Oceania
Oceania|hCoV-19/Australia/SAP256/2020|EPI ISL 468028|B.1|Australia|2020-03-25	Oceania|hCoV-19/Australia/VIC1316/2020|EPI ISL 430690|B.1.370|Australia|2020-04-11	0.0001343538	Oceania
Oceania|hCoV-19/Australia/VIC566/2020|EPI ISL 426826|B.1|Australia|2020-03-25	Oceania|hCoV-19/Australia/VIC1316/2020|EPI ISL 430690|B.1.370|Australia|2020-04-11	0.0001007633	Oceania
Oceania|hCoV-19/Australia/SAP273/2020|EPI ISL 468029|B.1.5|Australia|2020-03-25	Oceania|hCoV-19/Australia/VIC1316/2020|EPI ISL 430690|B.1.370|Australia|2020-04-11	0.0002351512	Oceania
Oceania|hCoV-19/Australia/QLD962/2020|EPI ISL 530241|B.1|Australia|2020-03-25	Oceania|hCoV-19/Australia/VIC1316/2020|EPI ISL 430690|B.1.370|Australia|2020-04-11	0.0002351553	Oceania
Oceania|hCoV-19/Australia/SAP263/2020|EPI ISL 468022|A|Australia|2020-03-25	Oceania|hCoV-19/Australia/VIC1316/2020|EPI ISL 430690|B.1.370|Australia|2020-04-11	0.0005376835	Oceania
Oceania|hCoV-19/Australia/VIC571/2020|EPI ISL 426831|B.1.370|Australia|2020-03-25	Oceania|hCoV-19/Australia/VIC1316/2020|EPI ISL 430690|B.1.370|Australia|2020-04-11	0.0001343538	Oceania
Oceania|hCoV-19/Australia/VIC561/2020|EPI ISL 426822|B.1.1|Australia|2020-03-25	Oceania|hCoV-19/Australia/VIC1316/2020|EPI ISL 430690|B.1.370|Australia|2020-04-11	0.0003695982	Oceania
Oceania|hCoV-19/Australia/QLD960/2020|EPI ISL 530242|B.1.1|Australia|2020-03-25	Oceania|hCoV-19/Australia/VIC1316/2020|EPI ISL 430690|B.1.370|Australia|2020-04-11	0.0002687698	Oceania
Oceania|hCoV-19/Australia/NSW166/2020|EPI ISL 427771|B.1.1|Australia|2020-03-25	Oceania|hCoV-19/Australia/VIC1316/2020|EPI ISL 430690|B.1.370|Australia|2020-04-11	0.0003062334	Oceania
Oceania|hCoV-19/Australia/NSW221/2020|EPI ISL 451487|B.6|Australia|2020-03-25	Oceania|hCoV-19/Australia/VIC1316/2020|EPI ISL 430690|B.1.370|Australia|2020-04-11	0.0005785200	Oceania
Oceania|hCoV-19/Australia/VIC617/2020|EPI ISL 426872|B.1|Australia|2020-03-26	Oceania|hCoV-19/Australia/VIC1316/2020|EPI ISL 430690|B.1.370|Australia|2020-04-11	0.0001343599	Oceania
Oceania|hCoV-19/New Zealand/20VR1783/2020|EPI ISL 456252|B.31|New Zealand|2020-03-26	Oceania|hCoV-19/Australia/VIC1316/2020|EPI ISL 430690|B.1.370|Australia|2020-04-11	0.0006722021	Oceania
Oceania|hCoV-19/Australia/NSW2435/2020|EPI ISL 527016|B.1.5|Australia|2020-03-26	Oceania|hCoV-19/Australia/VIC1316/2020|EPI ISL 430690|B.1.370|Australia|2020-04-11	0.0002015540	Oceania
Oceania|hCoV-19/Australia/VIC942/2020|EPI ISL 430639|B.1|Australia|2020-03-26	Oceania|hCoV-19/Australia/VIC1316/2020|EPI ISL 430690|B.1.370|Australia|2020-04-11	0.0002015482	Oceania
Oceania|hCoV-19/Australia/QLD1012/2020|EPI ISL 530272|B.40|Australia|2020-03-26	Oceania|hCoV-19/Australia/VIC1316/2020|EPI ISL 430690|B.1.370|Australia|2020-04-11	0.0004704267	Oceania
Oceania|hCoV-19/Australia/SAP319/2020|EPI ISL 483099|B.1.1|Australia|2020-03-26	Oceania|hCoV-19/Australia/VIC1316/2020|EPI ISL 430690|B.1.370|Australia|2020-04-11	0.0004031878	Oceania
Oceania|hCoV-19/Australia/SAP246/2020|EPI ISL 468014|B.1.153|Australia|2020-03-26	Oceania|hCoV-19/Australia/VIC1316/2020|EPI ISL 430690|B.1.370|Australia|2020-04-11	0.0002351620	Oceania
Oceania|hCoV-19/New Zealand/20VR1773/2020|EPI ISL 456244|B.1.1|New Zealand|2020-03-26	Oceania|hCoV-19/Australia/VIC1316/2020|EPI ISL 430690|B.1.370|Australia|2020-04-11	0.0003359915	Oceania
Oceania|hCoV-19/Guam/GU NHG 01/2020|EPI ISL 444998|B.6|Guam|2020-03-26	Oceania|hCoV-19/Australia/VIC1316/2020|EPI ISL 430690|B.1.370|Australia|2020-04-11	0.0005712511	Oceania
Oceania|hCoV-19/Australia/QLD965/2020|EPI ISL 530244|B.1.5|Australia|2020-03-26	Oceania|hCoV-19/Australia/VIC1316/2020|EPI ISL 430690|B.1.370|Australia|2020-04-11	0.0002351553	Oceania
Oceania|hCoV-19/Australia/VIC458/2020|EPI ISL 426752|B.1.255|Australia|2020-03-26	Oceania|hCoV-19/Australia/VIC1316/2020|EPI ISL 430690|B.1.370|Australia|2020-04-11	0.0001679457	Oceania
Oceania|hCoV-19/Australia/SAP051/2020|EPI ISL 451090|B.1.255|Australia|2020-03-26	Oceania|hCoV-19/Australia/VIC1316/2020|EPI ISL 430690|B.1.370|Australia|2020-04-11	0.0002351445	Oceania
Oceania|hCoV-19/Australia/SAP052/2020|EPI ISL 451091|B.1|Australia|2020-03-26	Oceania|hCoV-19/Australia/VIC1316/2020|EPI ISL 430690|B.1.370|Australia|2020-04-11	0.0002687668	Oceania
Oceania|hCoV-19/Australia/QLDID940/2020|EPI ISL 444794|B.1|Australia|2020-03-26	Oceania|hCoV-19/Australia/VIC1316/2020|EPI ISL 430690|B.1.370|Australia|2020-04-11	0.0001679534	Oceania
Oceania|hCoV-19/New Zealand/20VR1779/2020|EPI ISL 456248|B.1|New Zealand|2020-03-26	Oceania|hCoV-19/Australia/VIC1316/2020|EPI ISL 430690|B.1.370|Australia|2020-04-11	0.0002351445	Oceania
Oceania|hCoV-19/Australia/VIC1995/2020|EPI ISL 521901|B.1.370|Australia|2020-03-26	Oceania|hCoV-19/Australia/VIC1316/2020|EPI ISL 430690|B.1.370|Australia|2020-04-11	0.0001343600	Oceania
Oceania|hCoV-19/Australia/SAP221/2020|EPI ISL 468026|B.1.1|Australia|2020-03-26	Oceania|hCoV-19/Australia/VIC1316/2020|EPI ISL 430690|B.1.370|Australia|2020-04-11	0.0003359760	Oceania
Oceania|hCoV-19/Australia/NSW220/2020|EPI ISL 451486|B|Australia|2020-03-26	Oceania|hCoV-19/Australia/VIC1316/2020|EPI ISL 430690|B.1.370|Australia|2020-04-11	0.0005104525	Oceania
Oceania|hCoV-19/Australia/SAP310/2020|EPI ISL 483093|B|Australia|2020-03-27	Oceania|hCoV-19/Australia/VIC1316/2020|EPI ISL 430690|B.1.370|Australia|2020-04-11	0.0004704346	Oceania
Oceania|hCoV-19/Australia/VIC668/2020|EPI ISL 426964|B|Australia|2020-03-27	Oceania|hCoV-19/Australia/VIC1316/2020|EPI ISL 430690|B.1.370|Australia|2020-04-11	0.0005040478	Oceania
Oceania|hCoV-19/Australia/VIC667/2020|EPI ISL 426963|B.3|Australia|2020-03-27	Oceania|hCoV-19/Australia/VIC1316/2020|EPI ISL 430690|B.1.370|Australia|2020-04-11	0.0004368007	Oceania
Oceania|hCoV-19/Australia/SAP327/2020|EPI ISL 483105|B.1|Australia|2020-03-27	Oceania|hCoV-19/Australia/VIC1316/2020|EPI ISL 430690|B.1.370|Australia|2020-04-11	0.0002352223	Oceania
Oceania|hCoV-19/Australia/SAP056/2020|EPI ISL 451095|B.1|Australia|2020-03-27	Oceania|hCoV-19/Australia/VIC1316/2020|EPI ISL 430690|B.1.370|Australia|2020-04-11	0.0001679457	Oceania
Oceania|hCoV-19/Australia/SAP331/2020|EPI ISL 483109|B.1.370|Australia|2020-03-27	Oceania|hCoV-19/Australia/VIC1316/2020|EPI ISL 430690|B.1.370|Australia|2020-04-11	0.0001679457	Oceania
Oceania|hCoV-19/Australia/SAP309/2020|EPI ISL 483092|B|Australia|2020-03-27	Oceania|hCoV-19/Australia/VIC1316/2020|EPI ISL 430690|B.1.370|Australia|2020-04-11	0.0005040478	Oceania
Oceania|hCoV-19/New Zealand/20VR1624/2020|EPI ISL 456234|B.1|New Zealand|2020-03-27	Oceania|hCoV-19/Australia/VIC1316/2020|EPI ISL 430690|B.1.370|Australia|2020-04-11	0.0002687621	Oceania
Oceania|hCoV-19/Australia/VIC677/2020|EPI ISL 426972|B.1|Australia|2020-03-27	Oceania|hCoV-19/Australia/VIC1316/2020|EPI ISL 430690|B.1.370|Australia|2020-04-11	0.0001679534	Oceania
Oceania|hCoV-19/Australia/SAP058/2020|EPI ISL 451097|B.1|Australia|2020-03-27	Oceania|hCoV-19/Australia/VIC1316/2020|EPI ISL 430690|B.1.370|Australia|2020-04-11	0.0001343600	Oceania
Oceania|hCoV-19/Australia/VIC665/2020|EPI ISL 426961|B.1|Australia|2020-03-27	Oceania|hCoV-19/Australia/VIC1316/2020|EPI ISL 430690|B.1.370|Australia|2020-04-11	0.0001343538	Oceania
Oceania|hCoV-19/Australia/VIC606/2020|EPI ISL 426861|B.1.255|Australia|2020-03-27	Oceania|hCoV-19/Australia/VIC1316/2020|EPI ISL 430690|B.1.370|Australia|2020-04-11	0.0001679457	Oceania
Oceania|hCoV-19/New Zealand/20VR2581/2020|EPI ISL 548127|B.1.3|New Zealand|2020-03-27	Oceania|hCoV-19/Australia/VIC1316/2020|EPI ISL 430690|B.1.370|Australia|2020-04-11	0.0002352024	Oceania
Oceania|hCoV-19/Australia/NSW305/2020|EPI ISL 451569|B.1|Australia|2020-03-27	Oceania|hCoV-19/Australia/VIC1316/2020|EPI ISL 430690|B.1.370|Australia|2020-04-11	0.0001360626	Oceania
Oceania|hCoV-19/Australia/NSW261/2020|EPI ISL 451526|B.1.1|Australia|2020-03-27	Oceania|hCoV-19/Australia/VIC1316/2020|EPI ISL 430690|B.1.370|Australia|2020-04-11	0.0003062191	Oceania
Oceania|hCoV-19/Australia/NSW233/2020|EPI ISL 451499|B.1.5|Australia|2020-03-27	Oceania|hCoV-19/Australia/VIC1316/2020|EPI ISL 430690|B.1.370|Australia|2020-04-11	0.0003062191	Oceania
Oceania|hCoV-19/Australia/NSW278/2020|EPI ISL 451542|B.1.1|Australia|2020-03-27	Oceania|hCoV-19/Australia/VIC1316/2020|EPI ISL 430690|B.1.370|Australia|2020-04-11	0.0002721891	Oceania
Oceania|hCoV-19/Australia/NSW234/2020|EPI ISL 451500|B.1.5|Australia|2020-03-27	Oceania|hCoV-19/Australia/VIC1316/2020|EPI ISL 430690|B.1.370|Australia|2020-04-11	0.0001700898	Oceania
Oceania|hCoV-19/Australia/SAP061/2020|EPI ISL 451100|B.1|Australia|2020-03-28	Oceania|hCoV-19/Australia/VIC1316/2020|EPI ISL 430690|B.1.370|Australia|2020-04-11	0.0002015481	Oceania
Oceania|hCoV-19/Australia/SAP334/2020|EPI ISL 483111|B.1.5|Australia|2020-03-28	Oceania|hCoV-19/Australia/VIC1316/2020|EPI ISL 430690|B.1.370|Australia|2020-04-11	0.0002687621	Oceania
Oceania|hCoV-19/New Zealand/20VR1839/2020|EPI ISL 456280|B.31|New Zealand|2020-03-28	Oceania|hCoV-19/Australia/VIC1316/2020|EPI ISL 430690|B.1.370|Australia|2020-04-11	0.0006049397	Oceania
Oceania|hCoV-19/Australia/VIC808/2020|EPI ISL 427082|B.31|Australia|2020-03-28	Oceania|hCoV-19/Australia/VIC1316/2020|EPI ISL 430690|B.1.370|Australia|2020-04-11	0.0006721827	Oceania
Oceania|hCoV-19/Australia/VIC652/2020|EPI ISL 426948|B.1.5|Australia|2020-03-28	Oceania|hCoV-19/Australia/VIC1316/2020|EPI ISL 430690|B.1.370|Australia|2020-04-11	0.0001679534	Oceania
Oceania|hCoV-19/Australia/SAP062/2020|EPI ISL 451101|B.1|Australia|2020-03-28	Oceania|hCoV-19/Australia/VIC1316/2020|EPI ISL 430690|B.1.370|Australia|2020-04-11	0.0001343600	Oceania
Oceania|hCoV-19/Australia/VIC685/2020|EPI ISL 426980|B.40|Australia|2020-03-28	Oceania|hCoV-19/Australia/VIC1316/2020|EPI ISL 430690|B.1.370|Australia|2020-04-11	0.0006385494	Oceania
Oceania|hCoV-19/Australia/VIC-CBA3/2020|EPI ISL 420877|B.1.1|Australia|2020-03-28	Oceania|hCoV-19/Australia/VIC1316/2020|EPI ISL 430690|B.1.370|Australia|2020-04-11	0.0003695812	Oceania
Oceania|hCoV-19/Australia/VIC644/2020|EPI ISL 426940|B.1|Australia|2020-03-28	Oceania|hCoV-19/Australia/VIC1316/2020|EPI ISL 430690|B.1.370|Australia|2020-04-11	0.0002351553	Oceania
Oceania|hCoV-19/Australia/NSW322/2020|EPI ISL 451584|B.1|Australia|2020-03-28	Oceania|hCoV-19/Australia/VIC1316/2020|EPI ISL 430690|B.1.370|Australia|2020-04-11	0.0001360626	Oceania
Oceania|hCoV-19/Australia/NSW511/2020|EPI ISL 455051|B.1.5|Australia|2020-03-28	Oceania|hCoV-19/Australia/VIC1316/2020|EPI ISL 430690|B.1.370|Australia|2020-04-11	0.0001700898	Oceania
Oceania|hCoV-19/Australia/NSW538/2020|EPI ISL 455077|B.1|Australia|2020-03-28	Oceania|hCoV-19/Australia/VIC1316/2020|EPI ISL 430690|B.1.370|Australia|2020-04-11	0.0001360626	Oceania
Oceania|hCoV-19/Australia/NSW225/2020|EPI ISL 451491|B.1.1.296|Australia|2020-03-28	Oceania|hCoV-19/Australia/VIC1316/2020|EPI ISL 430690|B.1.370|Australia|2020-04-11	0.0004083556	Oceania
Oceania|hCoV-19/Australia/NSW247/2020|EPI ISL 451512|B.1.5|Australia|2020-03-28	Oceania|hCoV-19/Australia/VIC1316/2020|EPI ISL 430690|B.1.370|Australia|2020-04-11	0.0002041179	Oceania
Oceania|hCoV-19/Australia/NSW266/2020|EPI ISL 451531|B.40|Australia|2020-03-28	Oceania|hCoV-19/Australia/VIC1316/2020|EPI ISL 430690|B.1.370|Australia|2020-04-11	0.0005104764	Oceania
Oceania|hCoV-19/Australia/NSW227/2020|EPI ISL 451493|B.1|Australia|2020-03-28	Oceania|hCoV-19/Australia/VIC1316/2020|EPI ISL 430690|B.1.370|Australia|2020-04-11	0.0002381356	Oceania
Oceania|hCoV-19/Australia/NSW279/2020|EPI ISL 451543|B.1|Australia|2020-03-28	Oceania|hCoV-19/Australia/VIC1316/2020|EPI ISL 430690|B.1.370|Australia|2020-04-11	0.0001020448	Oceania
Oceania|hCoV-19/Australia/NSW229/2020|EPI ISL 451495|B.4|Australia|2020-03-28	Oceania|hCoV-19/Australia/VIC1316/2020|EPI ISL 430690|B.1.370|Australia|2020-04-11	0.0006126167	Oceania
Oceania|hCoV-19/Australia/VIC639/2020|EPI ISL 426935|B.1|Australia|2020-03-29	Oceania|hCoV-19/Australia/VIC1316/2020|EPI ISL 430690|B.1.370|Australia|2020-04-11	0.0002015446	Oceania
Oceania|hCoV-19/Australia/SAP067/2020|EPI ISL 451105|B.1.275|Australia|2020-03-29	Oceania|hCoV-19/Australia/VIC1316/2020|EPI ISL 430690|B.1.370|Australia|2020-04-11	0.0002015390	Oceania
Oceania|hCoV-19/Australia/VIC682/2020|EPI ISL 426977|B.1.5|Australia|2020-03-29	Oceania|hCoV-19/Australia/VIC1316/2020|EPI ISL 430690|B.1.370|Australia|2020-04-11	0.0001679534	Oceania
Oceania|hCoV-19/Australia/VIC712/2020|EPI ISL 426999|B.1|Australia|2020-03-29	Oceania|hCoV-19/Australia/VIC1316/2020|EPI ISL 430690|B.1.370|Australia|2020-04-11	0.0001007633	Oceania
Oceania|hCoV-19/Australia/VIC710/2020|EPI ISL 426997|B.52|Australia|2020-03-29	Oceania|hCoV-19/Australia/VIC1316/2020|EPI ISL 430690|B.1.370|Australia|2020-04-11	0.0004368196	Oceania
Oceania|hCoV-19/Australia/SAP065/2020|EPI ISL 451103|B.1|Australia|2020-03-29	Oceania|hCoV-19/Australia/VIC1316/2020|EPI ISL 430690|B.1.370|Australia|2020-04-11	0.0001679457	Oceania
Oceania|hCoV-19/Australia/SAP204/2020|EPI ISL 468013|B.1.1|Australia|2020-03-29	Oceania|hCoV-19/Australia/VIC1316/2020|EPI ISL 430690|B.1.370|Australia|2020-04-11	0.0002687969	Oceania
Oceania|hCoV-19/Australia/VIC638/2020|EPI ISL 426934|B.1.1|Australia|2020-03-29	Oceania|hCoV-19/Australia/VIC1316/2020|EPI ISL 430690|B.1.370|Australia|2020-04-11	0.0002687698	Oceania
Oceania|hCoV-19/Australia/NSW249/2020|EPI ISL 451514|B.1.1|Australia|2020-03-29	Oceania|hCoV-19/Australia/VIC1316/2020|EPI ISL 430690|B.1.370|Australia|2020-04-11	0.0003062191	Oceania
Oceania|hCoV-19/Australia/NSW555/2020|EPI ISL 455094|B.1.5|Australia|2020-03-29	Oceania|hCoV-19/Australia/VIC1316/2020|EPI ISL 430690|B.1.370|Australia|2020-04-11	0.0002721764	Oceania
Oceania|hCoV-19/Australia/NSW342/2020|EPI ISL 451604|B.1.178|Australia|2020-03-29	Oceania|hCoV-19/Australia/VIC1316/2020|EPI ISL 430690|B.1.370|Australia|2020-04-11	0.0002721732	Oceania
Oceania|hCoV-19/Australia/NSW224/2020|EPI ISL 451490|B.1.255|Australia|2020-03-29	Oceania|hCoV-19/Australia/VIC1316/2020|EPI ISL 430690|B.1.370|Australia|2020-04-11	0.0002381244	Oceania
Oceania|hCoV-19/Australia/NSW311/2020|EPI ISL 451575|B.1|Australia|2020-03-29	Oceania|hCoV-19/Australia/VIC1316/2020|EPI ISL 430690|B.1.370|Australia|2020-04-11	0.0001360626	Oceania
Oceania|hCoV-19/Australia/NSW246/2020|EPI ISL 451511|B.6|Australia|2020-03-29	Oceania|hCoV-19/Australia/VIC1316/2020|EPI ISL 430690|B.1.370|Australia|2020-04-11	0.0005785468	Oceania
Oceania|hCoV-19/Australia/WA111/2020|EPI ISL 512764|B.1|Australia|2020-03-29	Oceania|hCoV-19/Australia/VIC1316/2020|EPI ISL 430690|B.1.370|Australia|2020-04-11	0.0001020518	Oceania
Oceania|hCoV-19/New Zealand/20VR1837/2020|EPI ISL 456278|B.1|New Zealand|2020-03-29	Oceania|hCoV-19/Australia/VIC1316/2020|EPI ISL 430690|B.1.370|Australia|2020-04-11	0.0001679673	Oceania
Oceania|hCoV-19/Australia/VIC744/2020|EPI ISL 427022|B.1.1.8|Australia|2020-03-29	Oceania|hCoV-19/Australia/VIC1316/2020|EPI ISL 430690|B.1.370|Australia|2020-04-11	0.0003364393	Oceania
Oceania|hCoV-19/Australia/TAS226/2020|EPI ISL 522655|B.1|Australia|2020-03-29	Oceania|hCoV-19/Australia/VIC1316/2020|EPI ISL 430690|B.1.370|Australia|2020-04-11	0.0001345435	Oceania
Oceania|hCoV-19/Australia/VIC731/2020|EPI ISL 427010|B.1.1|Australia|2020-03-30	Oceania|hCoV-19/Australia/VIC1316/2020|EPI ISL 430690|B.1.370|Australia|2020-04-11	0.0003359761	Oceania
Oceania|hCoV-19/Australia/VIC779/2020|EPI ISL 427054|B.52|Australia|2020-03-30	Oceania|hCoV-19/Australia/VIC1316/2020|EPI ISL 430690|B.1.370|Australia|2020-04-11	0.0005712988	Oceania
Oceania|hCoV-19/Australia/SAP070/2020|EPI ISL 451108|B.1|Australia|2020-03-30	Oceania|hCoV-19/Australia/VIC1316/2020|EPI ISL 430690|B.1.370|Australia|2020-04-11	0.0002015482	Oceania
Oceania|hCoV-19/Australia/VIC752/2020|EPI ISL 427029|B.4|Australia|2020-03-30	Oceania|hCoV-19/Australia/VIC1316/2020|EPI ISL 430690|B.1.370|Australia|2020-04-11	0.0006049572	Oceania
Oceania|hCoV-19/Australia/SAP451/2020|EPI ISL 508141|B.1|Australia|2020-03-30	Oceania|hCoV-19/Australia/VIC1316/2020|EPI ISL 430690|B.1.370|Australia|2020-04-11	0.0004367756	Oceania
Oceania|hCoV-19/Australia/SAP206/2020|EPI ISL 468036|B.1.201|Australia|2020-03-30	Oceania|hCoV-19/Australia/VIC1316/2020|EPI ISL 430690|B.1.370|Australia|2020-04-11	0.0002351553	Oceania
Oceania|hCoV-19/Australia/NSW562/2020|EPI ISL 478674|B.1|Australia|2020-03-30	Oceania|hCoV-19/Australia/VIC1316/2020|EPI ISL 430690|B.1.370|Australia|2020-04-11	0.0001020448	Oceania
Oceania|hCoV-19/Australia/NSW303/2020|EPI ISL 451567|B.1.1|Australia|2020-03-30	Oceania|hCoV-19/Australia/VIC1316/2020|EPI ISL 430690|B.1.370|Australia|2020-04-11	0.0003062191	Oceania
Oceania|hCoV-19/Australia/NSW243/2020|EPI ISL 451509|B.3|Australia|2020-03-30	Oceania|hCoV-19/Australia/VIC1316/2020|EPI ISL 430690|B.1.370|Australia|2020-04-11	0.0004083223	Oceania
Oceania|hCoV-19/Australia/NSW292/2020|EPI ISL 451556|B.1.5|Australia|2020-03-30	Oceania|hCoV-19/Australia/VIC1316/2020|EPI ISL 430690|B.1.370|Australia|2020-04-11	0.0001700898	Oceania
Oceania|hCoV-19/Australia/NSW268/2020|EPI ISL 451533|B.1|Australia|2020-03-30	Oceania|hCoV-19/Australia/VIC1316/2020|EPI ISL 430690|B.1.370|Australia|2020-04-11	0.0001361083	Oceania
Oceania|hCoV-19/Australia/WA86/2020|EPI ISL 512739|B.1.1|Australia|2020-03-30	Oceania|hCoV-19/Australia/VIC1316/2020|EPI ISL 430690|B.1.370|Australia|2020-04-11	0.0004083763	Oceania
Oceania|hCoV-19/New Zealand/20VR1856/2020|EPI ISL 456284|B.31|New Zealand|2020-03-30	Oceania|hCoV-19/Australia/VIC1316/2020|EPI ISL 430690|B.1.370|Australia|2020-04-11	0.0005713126	Oceania
Oceania|hCoV-19/Australia/NSW581/2020|EPI ISL 478693|B.1|Australia|2020-03-30	Oceania|hCoV-19/Australia/VIC1316/2020|EPI ISL 430690|B.1.370|Australia|2020-04-11	0.0001360719	Oceania
Oceania|hCoV-19/Australia/VIC931/2020|EPI ISL 427159|B.1.1.1|Australia|2020-03-30	Oceania|hCoV-19/Australia/VIC1316/2020|EPI ISL 430690|B.1.370|Australia|2020-04-11	0.0003696831	Oceania
Oceania|hCoV-19/Australia/VIC780/2020|EPI ISL 427055|B.1.1|Australia|2020-03-30	Oceania|hCoV-19/Australia/VIC1316/2020|EPI ISL 430690|B.1.370|Australia|2020-04-11	0.0003024980	Oceania
Oceania|hCoV-19/New Zealand/20VR1862/2020|EPI ISL 456288|B.1|New Zealand|2020-03-30	Oceania|hCoV-19/Australia/VIC1316/2020|EPI ISL 430690|B.1.370|Australia|2020-04-11	0.0002016362	Oceania
Oceania|hCoV-19/Australia/VIC753/2020|EPI ISL 427030|B.31|Australia|2020-03-30	Oceania|hCoV-19/Australia/VIC1316/2020|EPI ISL 430690|B.1.370|Australia|2020-04-11	0.0006057054	Oceania
Oceania|hCoV-19/Australia/SAP285/2020|EPI ISL 468035|B.1.1|Australia|2020-03-31	Oceania|hCoV-19/Australia/VIC1316/2020|EPI ISL 430690|B.1.370|Australia|2020-04-11	0.0003359760	Oceania
Oceania|hCoV-19/Australia/SAP268/2020|EPI ISL 468043|B.3|Australia|2020-03-31	Oceania|hCoV-19/Australia/VIC1316/2020|EPI ISL 430690|B.1.370|Australia|2020-04-11	0.0004031808	Oceania
Oceania|hCoV-19/Australia/QLD963/2020|EPI ISL 530226|B.1|Australia|2020-03-31	Oceania|hCoV-19/Australia/VIC1316/2020|EPI ISL 430690|B.1.370|Australia|2020-04-11	0.0003695706	Oceania
Oceania|hCoV-19/Australia/WA12/2020|EPI ISL 470830|B.1.5|Australia|2020-03-31	Oceania|hCoV-19/Australia/VIC1316/2020|EPI ISL 430690|B.1.370|Australia|2020-04-11	0.0001679534	Oceania
Oceania|hCoV-19/Australia/SAP073/2020|EPI ISL 451110|B.1|Australia|2020-03-31	Oceania|hCoV-19/Australia/VIC1316/2020|EPI ISL 430690|B.1.370|Australia|2020-04-11	0.0001679457	Oceania
Oceania|hCoV-19/Australia/SAP087/2020|EPI ISL 451122|B.1|Australia|2020-03-31	Oceania|hCoV-19/Australia/VIC1316/2020|EPI ISL 430690|B.1.370|Australia|2020-04-11	0.0003695876	Oceania
Oceania|hCoV-19/Australia/VIC990/2020|EPI ISL 430556|B.1|Australia|2020-03-31	Oceania|hCoV-19/Australia/VIC1316/2020|EPI ISL 430690|B.1.370|Australia|2020-04-11	0.0001343538	Oceania
Oceania|hCoV-19/Australia/SAP072/2020|EPI ISL 451109|B.1|Australia|2020-03-31	Oceania|hCoV-19/Australia/VIC1316/2020|EPI ISL 430690|B.1.370|Australia|2020-04-11	0.0001343538	Oceania
Oceania|hCoV-19/Australia/NSW293/2020|EPI ISL 451557|A|Australia|2020-03-31	Oceania|hCoV-19/Australia/VIC1316/2020|EPI ISL 430690|B.1.370|Australia|2020-04-11	0.0004764041	Oceania
Oceania|hCoV-19/Australia/NSW561/2020|EPI ISL 478673|B.1.1|Australia|2020-03-31	Oceania|hCoV-19/Australia/VIC1316/2020|EPI ISL 430690|B.1.370|Australia|2020-04-11	0.0003062280	Oceania
Oceania|hCoV-19/Australia/NSW542/2020|EPI ISL 455081|B.1|Australia|2020-03-31	Oceania|hCoV-19/Australia/VIC1316/2020|EPI ISL 430690|B.1.370|Australia|2020-04-11	0.0001360666	Oceania
Oceania|hCoV-19/Australia/NSW273/2020|EPI ISL 451538|B.1|Australia|2020-03-31	Oceania|hCoV-19/Australia/VIC1316/2020|EPI ISL 430690|B.1.370|Australia|2020-04-11	0.0001360626	Oceania
Oceania|hCoV-19/Australia/NSW289/2020|EPI ISL 451553|B.1.5|Australia|2020-03-31	Oceania|hCoV-19/Australia/VIC1316/2020|EPI ISL 430690|B.1.370|Australia|2020-04-11	0.0002381355	Oceania
Oceania|hCoV-19/Australia/NSW588/2020|EPI ISL 478700|B.1|Australia|2020-03-31	Oceania|hCoV-19/Australia/VIC1316/2020|EPI ISL 430690|B.1.370|Australia|2020-04-11	0.0001360626	Oceania
Oceania|hCoV-19/Australia/NSW496/2020|EPI ISL 455036|B.1.5|Australia|2020-03-31	Oceania|hCoV-19/Australia/VIC1316/2020|EPI ISL 430690|B.1.370|Australia|2020-04-11	0.0001700898	Oceania
Oceania|hCoV-19/Australia/NSW337/2020|EPI ISL 451599|B.4|Australia|2020-03-31	Oceania|hCoV-19/Australia/VIC1316/2020|EPI ISL 430690|B.1.370|Australia|2020-04-11	0.0004764041	Oceania
Oceania|hCoV-19/Australia/NSW329/2020|EPI ISL 451591|B.1.1|Australia|2020-03-31	Oceania|hCoV-19/Australia/VIC1316/2020|EPI ISL 430690|B.1.370|Australia|2020-04-11	0.0003062191	Oceania
Oceania|hCoV-19/Australia/NSW314/2020|EPI ISL 451577|B.1.5|Australia|2020-03-31	Oceania|hCoV-19/Australia/VIC1316/2020|EPI ISL 430690|B.1.370|Australia|2020-04-11	0.0002041119	Oceania
Oceania|hCoV-19/New Zealand/20VR2004/2020|EPI ISL 456330|B.1.8|New Zealand|2020-04-01	Oceania|hCoV-19/Australia/VIC1316/2020|EPI ISL 430690|B.1.370|Australia|2020-04-11	0.0002351578	Oceania
Oceania|hCoV-19/Australia/VPRL007/2020|EPI ISL 455599|B.1|Australia|2020-04-01	Oceania|hCoV-19/Australia/VIC1316/2020|EPI ISL 430690|B.1.370|Australia|2020-04-11	0.0001343538	Oceania
Oceania|hCoV-19/Australia/QLD978/2020|EPI ISL 530229|B|Australia|2020-04-01	Oceania|hCoV-19/Australia/VIC1316/2020|EPI ISL 430690|B.1.370|Australia|2020-04-11	0.0003359848	Oceania
Oceania|hCoV-19/Australia/QLD968/2020|EPI ISL 530228|B.1|Australia|2020-04-01	Oceania|hCoV-19/Australia/VIC1316/2020|EPI ISL 430690|B.1.370|Australia|2020-04-11	0.0001007633	Oceania
Oceania|hCoV-19/Australia/QLD979/2020|EPI ISL 530227|B.1.5|Australia|2020-04-01	Oceania|hCoV-19/Australia/VIC1316/2020|EPI ISL 430690|B.1.370|Australia|2020-04-11	0.0002351579	Oceania
Oceania|hCoV-19/Australia/SAP091/2020|EPI ISL 451126|B.1|Australia|2020-04-01	Oceania|hCoV-19/Australia/VIC1316/2020|EPI ISL 430690|B.1.370|Australia|2020-04-11	0.0002015390	Oceania
Oceania|hCoV-19/Australia/SAP090/2020|EPI ISL 451125|B.1|Australia|2020-04-01	Oceania|hCoV-19/Australia/VIC1316/2020|EPI ISL 430690|B.1.370|Australia|2020-04-11	0.0004032133	Oceania
Oceania|hCoV-19/Australia/NSW589/2020|EPI ISL 478701|B.1|Australia|2020-04-01	Oceania|hCoV-19/Australia/VIC1316/2020|EPI ISL 430690|B.1.370|Australia|2020-04-11	0.0001360626	Oceania
Oceania|hCoV-19/Australia/NSW341/2020|EPI ISL 451603|B.1.8|Australia|2020-04-01	Oceania|hCoV-19/Australia/VIC1316/2020|EPI ISL 430690|B.1.370|Australia|2020-04-11	0.0003062191	Oceania
Oceania|hCoV-19/Australia/NSW306/2020|EPI ISL 451570|B.1.5|Australia|2020-04-01	Oceania|hCoV-19/Australia/VIC1316/2020|EPI ISL 430690|B.1.370|Australia|2020-04-11	0.0001700898	Oceania
Oceania|hCoV-19/Australia/NSW319/2020|EPI ISL 451582|B.1|Australia|2020-04-01	Oceania|hCoV-19/Australia/VIC1316/2020|EPI ISL 430690|B.1.370|Australia|2020-04-11	0.0002041215	Oceania
Oceania|hCoV-19/New Zealand/20VR2000/2020|EPI ISL 456327|B.3|New Zealand|2020-04-01	Oceania|hCoV-19/Australia/VIC1316/2020|EPI ISL 430690|B.1.370|Australia|2020-04-11	0.0005041182	Oceania
Oceania|hCoV-19/New Zealand/20VR2006/2020|EPI ISL 456331|B.1.8|New Zealand|2020-04-01	Oceania|hCoV-19/Australia/VIC1316/2020|EPI ISL 430690|B.1.370|Australia|2020-04-11	0.0002351895	Oceania
Oceania|hCoV-19/Australia/VIC1011/2020|EPI ISL 430547|B.1.5|Australia|2020-04-01	Oceania|hCoV-19/Australia/VIC1316/2020|EPI ISL 430690|B.1.370|Australia|2020-04-11	0.0002352381	Oceania
Oceania|hCoV-19/Australia/SAP088/2020|EPI ISL 451123|B.1|Australia|2020-04-01	Oceania|hCoV-19/Australia/VIC1316/2020|EPI ISL 430690|B.1.370|Australia|2020-04-11	0.0002017515	Oceania
Oceania|hCoV-19/Australia/VIC798/2020|EPI ISL 427072|B.1.5|Australia|2020-04-01	Oceania|hCoV-19/Australia/VIC1316/2020|EPI ISL 430690|B.1.370|Australia|2020-04-11	0.0002697827	Oceania
Oceania|hCoV-19/Australia/VIC799/2020|EPI ISL 427073|B.1|Australia|2020-04-01	Oceania|hCoV-19/Australia/VIC1316/2020|EPI ISL 430690|B.1.370|Australia|2020-04-11	0.0002023979	Oceania
Oceania|hCoV-19/Australia/VIC1013/2020|EPI ISL 430553|B.1.5|Australia|2020-04-01	Oceania|hCoV-19/Australia/VIC1316/2020|EPI ISL 430690|B.1.370|Australia|2020-04-11	0.0002361665	Oceania
Oceania|hCoV-19/Australia/VIC1015/2020|EPI ISL 430559|B.1|Australia|2020-04-01	Oceania|hCoV-19/Australia/VIC1316/2020|EPI ISL 430690|B.1.370|Australia|2020-04-11	0.0001349719	Oceania
Oceania|hCoV-19/Australia/VIC1224/2020|EPI ISL 430522|B.1.5|Australia|2020-04-01	Oceania|hCoV-19/Australia/VIC1316/2020|EPI ISL 430690|B.1.370|Australia|2020-04-11	0.0001690092	Oceania
Oceania|hCoV-19/Australia/VIC1018/2020|EPI ISL 430490|B.1|Australia|2020-04-01	Oceania|hCoV-19/Australia/VIC1316/2020|EPI ISL 430690|B.1.370|Australia|2020-04-11	0.0002704565	Oceania
Oceania|hCoV-19/Australia/VIC1222/2020|EPI ISL 430519|B.1.5|Australia|2020-04-01	Oceania|hCoV-19/Australia/VIC1316/2020|EPI ISL 430690|B.1.370|Australia|2020-04-11	0.0001690435	Oceania
Oceania|hCoV-19/Australia/VIC1214/2020|EPI ISL 430505|B.1.5|Australia|2020-04-01	Oceania|hCoV-19/Australia/VIC1316/2020|EPI ISL 430690|B.1.370|Australia|2020-04-11	0.0002029043	Oceania
Oceania|hCoV-19/Australia/VIC1208/2020|EPI ISL 430498|B.1.5|Australia|2020-04-01	Oceania|hCoV-19/Australia/VIC1316/2020|EPI ISL 430690|B.1.370|Australia|2020-04-11	0.0002705546	Oceania
Oceania|hCoV-19/Australia/VIC1211/2020|EPI ISL 430501|B.1|Australia|2020-04-01	Oceania|hCoV-19/Australia/VIC1316/2020|EPI ISL 430690|B.1.370|Australia|2020-04-11	0.0001693676	Oceania
Oceania|hCoV-19/Australia/VIC1012/2020|EPI ISL 430548|B.1.1|Australia|2020-04-01	Oceania|hCoV-19/Australia/VIC1316/2020|EPI ISL 430690|B.1.370|Australia|2020-04-11	0.0003050658	Oceania
Oceania|hCoV-19/Australia/VIC1219/2020|EPI ISL 430516|B.1.22|Australia|2020-04-01	Oceania|hCoV-19/Australia/VIC1316/2020|EPI ISL 430690|B.1.370|Australia|2020-04-11	0.0002730023	Oceania
Oceania|hCoV-19/Australia/VIC1212/2020|EPI ISL 430502|B.1|Australia|2020-04-01	Oceania|hCoV-19/Australia/VIC1316/2020|EPI ISL 430690|B.1.370|Australia|2020-04-11	0.0003074383	Oceania
Oceania|hCoV-19/Australia/VIC1209/2020|EPI ISL 430499|B.1.1|Australia|2020-04-01	Oceania|hCoV-19/Australia/VIC1316/2020|EPI ISL 430690|B.1.370|Australia|2020-04-11	0.0004444477	Oceania
Oceania|hCoV-19/Australia/SAP089/2020|EPI ISL 451124|B.1|Australia|2020-04-01	Oceania|hCoV-19/Australia/VIC1316/2020|EPI ISL 430690|B.1.370|Australia|2020-04-11	0.0001710242	Oceania
Oceania|hCoV-19/Australia/VIC1014/2020|EPI ISL 430555|B.1.5|Australia|2020-04-01	Oceania|hCoV-19/Australia/VIC1316/2020|EPI ISL 430690|B.1.370|Australia|2020-04-11	0.0002407052	Oceania
Oceania|hCoV-19/Australia/VIC1218/2020|EPI ISL 430515|B.1.5|Australia|2020-04-01	Oceania|hCoV-19/Australia/VIC1316/2020|EPI ISL 430690|B.1.370|Australia|2020-04-11	0.0001720440	Oceania
Oceania|hCoV-19/Australia/SAP092/2020|EPI ISL 451127|B.1|Australia|2020-04-01	Oceania|hCoV-19/Australia/VIC1316/2020|EPI ISL 430690|B.1.370|Australia|2020-04-11	0.0002427277	Oceania
Oceania|hCoV-19/Australia/VPRL009/2020|EPI ISL 455601|B.1|Australia|2020-04-01	Oceania|hCoV-19/Australia/VIC1316/2020|EPI ISL 430690|B.1.370|Australia|2020-04-11	0.0001736010	Oceania
Oceania|hCoV-19/Australia/VIC1213/2020|EPI ISL 430503|B.1|Australia|2020-04-01	Oceania|hCoV-19/Australia/VIC1316/2020|EPI ISL 430690|B.1.370|Australia|2020-04-11	0.0003127258	Oceania
Oceania|hCoV-19/Australia/VIC1215/2020|EPI ISL 430508|B.1|Australia|2020-04-01	Oceania|hCoV-19/Australia/VIC1316/2020|EPI ISL 430690|B.1.370|Australia|2020-04-11	0.0001396497	Oceania
Oceania|hCoV-19/Australia/VIC1010/2020|EPI ISL 430560|B.1|Australia|2020-04-01	Oceania|hCoV-19/Australia/VIC1316/2020|EPI ISL 430690|B.1.370|Australia|2020-04-11	0.0001401853	Oceania
Oceania|hCoV-19/New Zealand/20VR1995/2020|EPI ISL 456325|B|New Zealand|2020-04-01	Oceania|hCoV-19/Australia/VIC1316/2020|EPI ISL 430690|B.1.370|Australia|2020-04-11	0.0003874228	Oceania
Oceania|hCoV-19/New Zealand/20VR2022/2020|EPI ISL 456337|B.1|New Zealand|2020-04-01	Oceania|hCoV-19/Australia/VIC1316/2020|EPI ISL 430690|B.1.370|Australia|2020-04-11	0.0002119929	Oceania
Oceania|hCoV-19/Australia/QLD973/2020|EPI ISL 530231|B.1.5|Australia|2020-04-02	Oceania|hCoV-19/Australia/VIC1316/2020|EPI ISL 430690|B.1.370|Australia|2020-04-11	0.0002687547	Oceania
Oceania|hCoV-19/Australia/QLD1015/2020|EPI ISL 530275|B.1|Australia|2020-04-02	Oceania|hCoV-19/Australia/VIC1316/2020|EPI ISL 430690|B.1.370|Australia|2020-04-11	0.0001007633	Oceania
Oceania|hCoV-19/Australia/VPRL005/2020|EPI ISL 455597|B.1|Australia|2020-04-02	Oceania|hCoV-19/Australia/VIC1316/2020|EPI ISL 430690|B.1.370|Australia|2020-04-11	0.0002015390	Oceania
Oceania|hCoV-19/Australia/NSW2431/2020|EPI ISL 527015|B.1.1|Australia|2020-04-02	Oceania|hCoV-19/Australia/VIC1316/2020|EPI ISL 430690|B.1.370|Australia|2020-04-11	0.0003023723	Oceania
Oceania|hCoV-19/Australia/VIC812/2020|EPI ISL 427085|B.4|Australia|2020-04-02	Oceania|hCoV-19/Australia/VIC1316/2020|EPI ISL 430690|B.1.370|Australia|2020-04-11	0.0005712840	Oceania
Oceania|hCoV-19/Australia/SAP019/2020|EPI ISL 468017|B.1|Australia|2020-04-02	Oceania|hCoV-19/Australia/VIC1316/2020|EPI ISL 430690|B.1.370|Australia|2020-04-11	0.0001679457	Oceania
Oceania|hCoV-19/New Zealand/20VR2095/2020|EPI ISL 548123|B.1.1.75|New Zealand|2020-04-02	Oceania|hCoV-19/Australia/VIC1316/2020|EPI ISL 430690|B.1.370|Australia|2020-04-11	0.0004032605	Oceania
Oceania|hCoV-19/Australia/NSW290/2020|EPI ISL 451554|B.1|Australia|2020-04-02	Oceania|hCoV-19/Australia/VIC1316/2020|EPI ISL 430690|B.1.370|Australia|2020-04-11	0.0003062244	Oceania
Oceania|hCoV-19/Australia/NSW270/2020|EPI ISL 451535|B.3|Australia|2020-04-02	Oceania|hCoV-19/Australia/VIC1316/2020|EPI ISL 430690|B.1.370|Australia|2020-04-11	0.0004423583	Oceania
Oceania|hCoV-19/Australia/NSW284/2020|EPI ISL 451548|B.1.5|Australia|2020-04-02	Oceania|hCoV-19/Australia/VIC1316/2020|EPI ISL 430690|B.1.370|Australia|2020-04-11	0.0001700898	Oceania
Oceania|hCoV-19/Australia/NSW349/2020|EPI ISL 451610|B.1.3|Australia|2020-04-02	Oceania|hCoV-19/Australia/VIC1316/2020|EPI ISL 430690|B.1.370|Australia|2020-04-11	0.0002041708	Oceania
Oceania|hCoV-19/Australia/NSW624/2020|EPI ISL 490033|B.1.1|Australia|2020-04-02	Oceania|hCoV-19/Australia/VIC1316/2020|EPI ISL 430690|B.1.370|Australia|2020-04-11	0.0002721891	Oceania
Oceania|hCoV-19/Australia/NSW277/2020|EPI ISL 451541|B.1.1|Australia|2020-04-02	Oceania|hCoV-19/Australia/VIC1316/2020|EPI ISL 430690|B.1.370|Australia|2020-04-11	0.0003062191	Oceania
Oceania|hCoV-19/New Zealand/20VR1910/2020|EPI ISL 456305|B.31|New Zealand|2020-04-02	Oceania|hCoV-19/Australia/VIC1316/2020|EPI ISL 430690|B.1.370|Australia|2020-04-11	0.0006049799	Oceania
Oceania|hCoV-19/New Zealand/20VR1887/2020|EPI ISL 456294|B.1|New Zealand|2020-04-02	Oceania|hCoV-19/Australia/VIC1316/2020|EPI ISL 430690|B.1.370|Australia|2020-04-11	0.0002351681	Oceania
Oceania|hCoV-19/Australia/SAP014/2020|EPI ISL 468019|B.1|Australia|2020-04-02	Oceania|hCoV-19/Australia/VIC1316/2020|EPI ISL 430690|B.1.370|Australia|2020-04-11	0.0001679683	Oceania
Oceania|hCoV-19/New Zealand/20VR1907/2020|EPI ISL 456303|B.1|New Zealand|2020-04-02	Oceania|hCoV-19/Australia/VIC1316/2020|EPI ISL 430690|B.1.370|Australia|2020-04-11	0.0002352313	Oceania
Oceania|hCoV-19/Australia/SAP018/2020|EPI ISL 467994|B.1|Australia|2020-04-02	Oceania|hCoV-19/Australia/VIC1316/2020|EPI ISL 430690|B.1.370|Australia|2020-04-11	0.0001682112	Oceania
Oceania|hCoV-19/Australia/VIC1025/2020|EPI ISL 430532|B.1.5|Australia|2020-04-02	Oceania|hCoV-19/Australia/VIC1316/2020|EPI ISL 430690|B.1.370|Australia|2020-04-11	0.0001683322	Oceania
Oceania|hCoV-19/Australia/SAP093/2020|EPI ISL 451128|B.1|Australia|2020-04-02	Oceania|hCoV-19/Australia/VIC1316/2020|EPI ISL 430690|B.1.370|Australia|2020-04-11	0.0002020751	Oceania
Oceania|hCoV-19/Australia/SAP017/2020|EPI ISL 468012|B.1|Australia|2020-04-02	Oceania|hCoV-19/Australia/VIC1316/2020|EPI ISL 430690|B.1.370|Australia|2020-04-11	0.0002028813	Oceania
Oceania|hCoV-19/Australia/VIC1232/2020|EPI ISL 563551|B.1.5|Australia|2020-04-02	Oceania|hCoV-19/Australia/VIC1316/2020|EPI ISL 430690|B.1.370|Australia|2020-04-11	0.0001691235	Oceania
Oceania|hCoV-19/Australia/SAP015/2020|EPI ISL 467990|B.1|Australia|2020-04-02	Oceania|hCoV-19/Australia/VIC1316/2020|EPI ISL 430690|B.1.370|Australia|2020-04-11	0.0001691385	Oceania
Oceania|hCoV-19/Australia/VIC1024/2020|EPI ISL 430531|B.1|Australia|2020-04-02	Oceania|hCoV-19/Australia/VIC1316/2020|EPI ISL 430690|B.1.370|Australia|2020-04-11	0.0001016714	Oceania
Oceania|hCoV-19/Australia/VIC814/2020|EPI ISL 427087|B.1.1|Australia|2020-04-02	Oceania|hCoV-19/Australia/VIC1316/2020|EPI ISL 430690|B.1.370|Australia|2020-04-11	0.0004085452	Oceania
Oceania|hCoV-19/Australia/VIC1234/2020|EPI ISL 430511|B.1.1|Australia|2020-04-02	Oceania|hCoV-19/Australia/VIC1316/2020|EPI ISL 430690|B.1.370|Australia|2020-04-11	0.0003409814	Oceania
Oceania|hCoV-19/Australia/VIC1231/2020|EPI ISL 561957|B.1|Australia|2020-04-02	Oceania|hCoV-19/Australia/VIC1316/2020|EPI ISL 430690|B.1.370|Australia|2020-04-11	0.0001022884	Oceania
Oceania|hCoV-19/Australia/ACT0073/2020|EPI ISL 498533|B.1.1|Australia|2020-04-02	Oceania|hCoV-19/Australia/VIC1316/2020|EPI ISL 430690|B.1.370|Australia|2020-04-11	0.0002751281	Oceania
Oceania|hCoV-19/Australia/TAS105/2020|EPI ISL 522571|B.1|Australia|2020-04-02	Oceania|hCoV-19/Australia/VIC1316/2020|EPI ISL 430690|B.1.370|Australia|2020-04-11	0.0001026662	Oceania
Oceania|hCoV-19/Australia/TAS173/2020|EPI ISL 522626|B.1.5|Australia|2020-04-02	Oceania|hCoV-19/Australia/VIC1316/2020|EPI ISL 430690|B.1.370|Australia|2020-04-11	0.0002427577	Oceania
Oceania|hCoV-19/Australia/VIC1881/2020|EPI ISL 480571|B.1.1|Australia|2020-04-02	Oceania|hCoV-19/Australia/VIC1316/2020|EPI ISL 430690|B.1.370|Australia|2020-04-11	0.0003124068	Oceania
Oceania|hCoV-19/Australia/VIC815/2020|EPI ISL 427088|B.1|Australia|2020-04-02	Oceania|hCoV-19/Australia/VIC1316/2020|EPI ISL 430690|B.1.370|Australia|2020-04-11	0.0003140893	Oceania
Oceania|hCoV-19/Australia/VIC813/2020|EPI ISL 427086|B.4|Australia|2020-04-02	Oceania|hCoV-19/Australia/VIC1316/2020|EPI ISL 430690|B.1.370|Australia|2020-04-11	0.0005973769	Oceania
Oceania|hCoV-19/Australia/VIC1046/2020|EPI ISL 430550|B.1|Australia|2020-04-03	Oceania|hCoV-19/Australia/VIC1316/2020|EPI ISL 430690|B.1.370|Australia|2020-04-11	0.0001343599	Oceania
Oceania|hCoV-19/Australia/VIC820/2020|EPI ISL 427092|B.1|Australia|2020-04-03	Oceania|hCoV-19/Australia/VIC1316/2020|EPI ISL 430690|B.1.370|Australia|2020-04-11	0.0002015389	Oceania
Oceania|hCoV-19/Australia/VIC828/2020|EPI ISL 427096|B.1.1|Australia|2020-04-03	Oceania|hCoV-19/Australia/VIC1316/2020|EPI ISL 430690|B.1.370|Australia|2020-04-11	0.0004368158	Oceania
Oceania|hCoV-19/New Zealand/20VR2096/2020|EPI ISL 548124|B.40|New Zealand|2020-04-03	Oceania|hCoV-19/Australia/VIC1316/2020|EPI ISL 430690|B.1.370|Australia|2020-04-11	0.0005040622	Oceania
Oceania|hCoV-19/Australia/SAP226/2020|EPI ISL 468024|B.1.1.1|Australia|2020-04-03	Oceania|hCoV-19/Australia/VIC1316/2020|EPI ISL 430690|B.1.370|Australia|2020-04-11	0.0004368284	Oceania
Oceania|hCoV-19/Australia/VIC1041/2020|EPI ISL 430536|B.1|Australia|2020-04-03	Oceania|hCoV-19/Australia/VIC1316/2020|EPI ISL 430690|B.1.370|Australia|2020-04-11	0.0001343538	Oceania
Oceania|hCoV-19/Australia/VIC824/2020|EPI ISL 427095|B.1|Australia|2020-04-03	Oceania|hCoV-19/Australia/VIC1316/2020|EPI ISL 430690|B.1.370|Australia|2020-04-11	0.0001679457	Oceania
Oceania|hCoV-19/Australia/SAP437/2020|EPI ISL 508128|B.1.1|Australia|2020-04-03	Oceania|hCoV-19/Australia/VIC1316/2020|EPI ISL 430690|B.1.370|Australia|2020-04-11	0.0004031994	Oceania
Oceania|hCoV-19/Australia/QLD967/2020|EPI ISL 530232|B.1|Australia|2020-04-03	Oceania|hCoV-19/Australia/VIC1316/2020|EPI ISL 430690|B.1.370|Australia|2020-04-11	0.0001007633	Oceania
Oceania|hCoV-19/Australia/NSW301/2020|EPI ISL 451565|B.4|Australia|2020-04-03	Oceania|hCoV-19/Australia/VIC1316/2020|EPI ISL 430690|B.1.370|Australia|2020-04-11	0.0005785536	Oceania
Oceania|hCoV-19/Australia/NSW287/2020|EPI ISL 451551|B.1.1|Australia|2020-04-03	Oceania|hCoV-19/Australia/VIC1316/2020|EPI ISL 430690|B.1.370|Australia|2020-04-11	0.0003062191	Oceania
Oceania|hCoV-19/Australia/NSW269/2020|EPI ISL 451534|B.1|Australia|2020-04-03	Oceania|hCoV-19/Australia/VIC1316/2020|EPI ISL 430690|B.1.370|Australia|2020-04-11	0.0001360626	Oceania
Oceania|hCoV-19/Australia/WA13/2020|EPI ISL 470831|B.1|Australia|2020-04-03	Oceania|hCoV-19/Australia/VIC1316/2020|EPI ISL 430690|B.1.370|Australia|2020-04-11	0.0001679681	Oceania
Oceania|hCoV-19/Australia/VIC1039/2020|EPI ISL 430535|B.1.1.8|Australia|2020-04-03	Oceania|hCoV-19/Australia/VIC1316/2020|EPI ISL 430690|B.1.370|Australia|2020-04-11	0.0003706646	Oceania
Oceania|hCoV-19/Australia/VIC821/2020|EPI ISL 427093|B.1.5|Australia|2020-04-03	Oceania|hCoV-19/Australia/VIC1316/2020|EPI ISL 430690|B.1.370|Australia|2020-04-11	0.0001692092	Oceania
Oceania|hCoV-19/Australia/VIC1045/2020|EPI ISL 430546|B.1|Australia|2020-04-03	Oceania|hCoV-19/Australia/VIC1316/2020|EPI ISL 430690|B.1.370|Australia|2020-04-11	0.0001015750	Oceania
Oceania|hCoV-19/Australia/VIC1044/2020|EPI ISL 430540|B.3|Australia|2020-04-03	Oceania|hCoV-19/Australia/VIC1316/2020|EPI ISL 430690|B.1.370|Australia|2020-04-11	0.0004412626	Oceania
Oceania|hCoV-19/Australia/SAP145/2020|EPI ISL 467987|B.1|Australia|2020-04-03	Oceania|hCoV-19/Australia/VIC1316/2020|EPI ISL 430690|B.1.370|Australia|2020-04-11	0.0001364403	Oceania
Oceania|hCoV-19/Australia/VIC1038/2020|EPI ISL 430534|B.1.1|Australia|2020-04-03	Oceania|hCoV-19/Australia/VIC1316/2020|EPI ISL 430690|B.1.370|Australia|2020-04-11	0.0003074427	Oceania
Oceania|hCoV-19/New Zealand/20VR2055/2020|EPI ISL 456350|B.1.1|New Zealand|2020-04-03	Oceania|hCoV-19/Australia/VIC1316/2020|EPI ISL 430690|B.1.370|Australia|2020-04-11	0.0002738941	Oceania
Oceania|hCoV-19/New Zealand/20VR1947/2020|EPI ISL 456318|B.31|New Zealand|2020-04-03	Oceania|hCoV-19/Australia/VIC1316/2020|EPI ISL 430690|B.1.370|Australia|2020-04-11	0.0006507404	Oceania
Oceania|hCoV-19/New Zealand/20VR1927/2020|EPI ISL 456311|B.1|New Zealand|2020-04-03	Oceania|hCoV-19/Australia/VIC1316/2020|EPI ISL 430690|B.1.370|Australia|2020-04-11	0.0001027192	Oceania
Oceania|hCoV-19/New Zealand/20VR1928/2020|EPI ISL 456312|B|New Zealand|2020-04-03	Oceania|hCoV-19/Australia/VIC1316/2020|EPI ISL 430690|B.1.370|Australia|2020-04-11	0.0002396589	Oceania
Oceania|hCoV-19/Australia/VIC818/2020|EPI ISL 427090|B.1.22|Australia|2020-04-03	Oceania|hCoV-19/Australia/VIC1316/2020|EPI ISL 430690|B.1.370|Australia|2020-04-11	0.0004463435	Oceania
Oceania|hCoV-19/Australia/SAP247/2020|EPI ISL 483081|B.1|Australia|2020-04-03	Oceania|hCoV-19/Australia/VIC1316/2020|EPI ISL 430690|B.1.370|Australia|2020-04-11	0.0001718276	Oceania
Oceania|hCoV-19/Australia/VIC816/2020|EPI ISL 427089|B.1.5|Australia|2020-04-03	Oceania|hCoV-19/Australia/VIC1316/2020|EPI ISL 430690|B.1.370|Australia|2020-04-11	0.0003112889	Oceania
Oceania|hCoV-19/New Zealand/20VR1929/2020|EPI ISL 456313|B|New Zealand|2020-04-03	Oceania|hCoV-19/Australia/VIC1316/2020|EPI ISL 430690|B.1.370|Australia|2020-04-11	0.0002112989	Oceania
Oceania|hCoV-19/Australia/VIC837/2020|EPI ISL 427101|B.1.22|Australia|2020-04-04	Oceania|hCoV-19/Australia/VIC1316/2020|EPI ISL 430690|B.1.370|Australia|2020-04-11	0.0003023271	Oceania
Oceania|hCoV-19/Australia/NSW2544/2020|EPI ISL 527045|B.1|Australia|2020-04-04	Oceania|hCoV-19/Australia/VIC1316/2020|EPI ISL 430690|B.1.370|Australia|2020-04-11	0.0001679534	Oceania
Oceania|hCoV-19/Australia/NSW2543/2020|EPI ISL 527044|B.1|Australia|2020-04-04	Oceania|hCoV-19/Australia/VIC1316/2020|EPI ISL 430690|B.1.370|Australia|2020-04-11	0.0002015540	Oceania
Oceania|hCoV-19/Australia/NSW2550/2020|EPI ISL 527051|B.1.98|Australia|2020-04-04	Oceania|hCoV-19/Australia/VIC1316/2020|EPI ISL 430690|B.1.370|Australia|2020-04-11	0.0002687420	Oceania
Oceania|hCoV-19/Australia/VIC848/2020|EPI ISL 427108|B.1|Australia|2020-04-04	Oceania|hCoV-19/Australia/VIC1316/2020|EPI ISL 430690|B.1.370|Australia|2020-04-11	0.0001343600	Oceania
Oceania|hCoV-19/Australia/NSW2548/2020|EPI ISL 527049|B.1.98|Australia|2020-04-04	Oceania|hCoV-19/Australia/VIC1316/2020|EPI ISL 430690|B.1.370|Australia|2020-04-11	0.0004032017	Oceania
Oceania|hCoV-19/Australia/NSW2536/2020|EPI ISL 527039|B.1.98|Australia|2020-04-04	Oceania|hCoV-19/Australia/VIC1316/2020|EPI ISL 430690|B.1.370|Australia|2020-04-11	0.0003359722	Oceania
Oceania|hCoV-19/Australia/NSW2547/2020|EPI ISL 527048|B.1|Australia|2020-04-04	Oceania|hCoV-19/Australia/VIC1316/2020|EPI ISL 430690|B.1.370|Australia|2020-04-11	0.0002687574	Oceania
Oceania|hCoV-19/Australia/VIC843/2020|EPI ISL 427103|B.1.5|Australia|2020-04-04	Oceania|hCoV-19/Australia/VIC1316/2020|EPI ISL 430690|B.1.370|Australia|2020-04-11	0.0001679534	Oceania
Oceania|hCoV-19/Australia/VIC842/2020|EPI ISL 427102|B.1|Australia|2020-04-04	Oceania|hCoV-19/Australia/VIC1316/2020|EPI ISL 430690|B.1.370|Australia|2020-04-11	0.0002351404	Oceania
Oceania|hCoV-19/Australia/NSW2551/2020|EPI ISL 527052|B.1.98|Australia|2020-04-04	Oceania|hCoV-19/Australia/VIC1316/2020|EPI ISL 430690|B.1.370|Australia|2020-04-11	0.0003695940	Oceania
Oceania|hCoV-19/Australia/NSW2545/2020|EPI ISL 527046|B.40|Australia|2020-04-04	Oceania|hCoV-19/Australia/VIC1316/2020|EPI ISL 430690|B.1.370|Australia|2020-04-11	0.0004704267	Oceania
Oceania|hCoV-19/Australia/NSW2549/2020|EPI ISL 527050|B.1.98|Australia|2020-04-04	Oceania|hCoV-19/Australia/VIC1316/2020|EPI ISL 430690|B.1.370|Australia|2020-04-11	0.0004704430	Oceania
Oceania|hCoV-19/Australia/VIC846/2020|EPI ISL 427106|B.4|Australia|2020-04-04	Oceania|hCoV-19/Australia/VIC1316/2020|EPI ISL 430690|B.1.370|Australia|2020-04-11	0.0006049118	Oceania
Oceania|hCoV-19/Australia/VIC845/2020|EPI ISL 427105|B.1.22|Australia|2020-04-04	Oceania|hCoV-19/Australia/VIC1316/2020|EPI ISL 430690|B.1.370|Australia|2020-04-11	0.0003359412	Oceania
Oceania|hCoV-19/Australia/NSW2542/2020|EPI ISL 527043|B.1|Australia|2020-04-04	Oceania|hCoV-19/Australia/VIC1316/2020|EPI ISL 430690|B.1.370|Australia|2020-04-11	0.0001679582	Oceania
Oceania|hCoV-19/Australia/VIC1062/2020|EPI ISL 430578|B.1.5|Australia|2020-04-04	Oceania|hCoV-19/Australia/VIC1316/2020|EPI ISL 430690|B.1.370|Australia|2020-04-11	0.0003023775	Oceania
Oceania|hCoV-19/Australia/NSW298/2020|EPI ISL 451562|B.1.5|Australia|2020-04-04	Oceania|hCoV-19/Australia/VIC1316/2020|EPI ISL 430690|B.1.370|Australia|2020-04-11	0.0003061958	Oceania
Oceania|hCoV-19/Australia/NSW295/2020|EPI ISL 451559|B.4|Australia|2020-04-04	Oceania|hCoV-19/Australia/VIC1316/2020|EPI ISL 430690|B.1.370|Australia|2020-04-11	0.0004764041	Oceania
Oceania|hCoV-19/Australia/NSW296/2020|EPI ISL 451560|B.1.1|Australia|2020-04-04	Oceania|hCoV-19/Australia/VIC1316/2020|EPI ISL 430690|B.1.370|Australia|2020-04-11	0.0003062191	Oceania
Oceania|hCoV-19/Australia/NSW309/2020|EPI ISL 451573|B.1.5|Australia|2020-04-04	Oceania|hCoV-19/Australia/VIC1316/2020|EPI ISL 430690|B.1.370|Australia|2020-04-11	0.0002041179	Oceania
Oceania|hCoV-19/New Zealand/20VR2063/2020|EPI ISL 456355|B.1.1|New Zealand|2020-04-04	Oceania|hCoV-19/Australia/VIC1316/2020|EPI ISL 430690|B.1.370|Australia|2020-04-11	0.0002687877	Oceania
Oceania|hCoV-19/New Zealand/20VR1936/2020|EPI ISL 456315|B.1|New Zealand|2020-04-04	Oceania|hCoV-19/Australia/VIC1316/2020|EPI ISL 430690|B.1.370|Australia|2020-04-11	0.0001680013	Oceania
Oceania|hCoV-19/Australia/VIC851/2020|EPI ISL 427111|B.1.1|Australia|2020-04-04	Oceania|hCoV-19/Australia/VIC1316/2020|EPI ISL 430690|B.1.370|Australia|2020-04-11	0.0003024840	Oceania
Oceania|hCoV-19/Australia/VIC849/2020|EPI ISL 427109|B.1|Australia|2020-04-04	Oceania|hCoV-19/Australia/VIC1316/2020|EPI ISL 430690|B.1.370|Australia|2020-04-11	0.0001008175	Oceania
Oceania|hCoV-19/Australia/VIC850/2020|EPI ISL 427110|B.1.1|Australia|2020-04-04	Oceania|hCoV-19/Australia/VIC1316/2020|EPI ISL 430690|B.1.370|Australia|2020-04-11	0.0002695758	Oceania
Oceania|hCoV-19/Australia/VIC852/2020|EPI ISL 427112|B.1.1|Australia|2020-04-04	Oceania|hCoV-19/Australia/VIC1316/2020|EPI ISL 430690|B.1.370|Australia|2020-04-11	0.0002716347	Oceania
Oceania|hCoV-19/Australia/VIC829/2020|EPI ISL 427097|B.1.5|Australia|2020-04-04	Oceania|hCoV-19/Australia/VIC1316/2020|EPI ISL 430690|B.1.370|Australia|2020-04-11	0.0002047760	Oceania
Oceania|hCoV-19/Australia/VIC1276/2020|EPI ISL 430685|B.1.1.10|Australia|2020-04-04	Oceania|hCoV-19/Australia/VIC1316/2020|EPI ISL 430690|B.1.370|Australia|2020-04-11	0.0004452187	Oceania
Oceania|hCoV-19/Australia/VIC834/2020|EPI ISL 427099|B.1|Australia|2020-04-04	Oceania|hCoV-19/Australia/VIC1316/2020|EPI ISL 430690|B.1.370|Australia|2020-04-11	0.0002090555	Oceania
Oceania|hCoV-19/Australia/VIC844/2020|EPI ISL 427104|B.1.5|Australia|2020-04-04	Oceania|hCoV-19/Australia/VIC1316/2020|EPI ISL 430690|B.1.370|Australia|2020-04-11	0.0002808612	Oceania
Oceania|hCoV-19/New Zealand/20VR2097/2020|EPI ISL 456376|B.1.370|New Zealand|2020-04-05	Oceania|hCoV-19/Australia/VIC1316/2020|EPI ISL 430690|B.1.370|Australia|2020-04-11	0.0001343534	Oceania
Oceania|hCoV-19/Australia/VIC857/2020|EPI ISL 427116|B.1|Australia|2020-04-05	Oceania|hCoV-19/Australia/VIC1316/2020|EPI ISL 430690|B.1.370|Australia|2020-04-11	0.0001343538	Oceania
Oceania|hCoV-19/Australia/VIC858/2020|EPI ISL 427117|B.1.1|Australia|2020-04-05	Oceania|hCoV-19/Australia/VIC1316/2020|EPI ISL 430690|B.1.370|Australia|2020-04-11	0.0003023722	Oceania
Oceania|hCoV-19/Australia/VIC860/2020|EPI ISL 427118|B.1.1|Australia|2020-04-05	Oceania|hCoV-19/Australia/VIC1316/2020|EPI ISL 430690|B.1.370|Australia|2020-04-11	0.0002687698	Oceania
Oceania|hCoV-19/Australia/VIC876/2020|EPI ISL 427131|B.1.1.33|Australia|2020-04-05	Oceania|hCoV-19/Australia/VIC1316/2020|EPI ISL 430690|B.1.370|Australia|2020-04-11	0.0003359761	Oceania
Oceania|hCoV-19/Australia/SAP441/2020|EPI ISL 508132|B.1.1|Australia|2020-04-05	Oceania|hCoV-19/Australia/VIC1316/2020|EPI ISL 430690|B.1.370|Australia|2020-04-11	0.0003359760	Oceania
Oceania|hCoV-19/Australia/NSW2132/2020|EPI ISL 500625|B.1|Australia|2020-04-05	Oceania|hCoV-19/Australia/VIC1316/2020|EPI ISL 430690|B.1.370|Australia|2020-04-11	0.0003359605	Oceania
Oceania|hCoV-19/Australia/VIC869/2020|EPI ISL 427124|B.3|Australia|2020-04-05	Oceania|hCoV-19/Australia/VIC1316/2020|EPI ISL 430690|B.1.370|Australia|2020-04-11	0.0004031924	Oceania
Oceania|hCoV-19/Australia/VIC863/2020|EPI ISL 427120|B.1|Australia|2020-04-05	Oceania|hCoV-19/Australia/VIC1316/2020|EPI ISL 430690|B.1.370|Australia|2020-04-11	0.0001007633	Oceania
Oceania|hCoV-19/Australia/NSW275/2020|EPI ISL 451539|B.6|Australia|2020-04-05	Oceania|hCoV-19/Australia/VIC1316/2020|EPI ISL 430690|B.1.370|Australia|2020-04-11	0.0005785536	Oceania
Oceania|hCoV-19/Australia/WA99/2020|EPI ISL 512752|B.1.1|Australia|2020-04-05	Oceania|hCoV-19/Australia/VIC1316/2020|EPI ISL 430690|B.1.370|Australia|2020-04-11	0.0004424297	Oceania
Oceania|hCoV-19/Australia/NSW2131/2020|EPI ISL 500624|B.1|Australia|2020-04-05	Oceania|hCoV-19/Australia/VIC1316/2020|EPI ISL 430690|B.1.370|Australia|2020-04-11	0.0002351491	Oceania
Oceania|hCoV-19/New Zealand/20VR2059/2020|EPI ISL 456353|B.1|New Zealand|2020-04-05	Oceania|hCoV-19/Australia/VIC1316/2020|EPI ISL 430690|B.1.370|Australia|2020-04-11	0.0002353262	Oceania
Oceania|hCoV-19/Australia/VIC870/2020|EPI ISL 427125|B.1.5|Australia|2020-04-05	Oceania|hCoV-19/Australia/VIC1316/2020|EPI ISL 430690|B.1.370|Australia|2020-04-11	0.0001684456	Oceania
Oceania|hCoV-19/Australia/VIC1071/2020|EPI ISL 430581|B.1|Australia|2020-04-05	Oceania|hCoV-19/Australia/VIC1316/2020|EPI ISL 430690|B.1.370|Australia|2020-04-11	0.0002022401	Oceania
Oceania|hCoV-19/Australia/VIC873/2020|EPI ISL 427128|B.1|Australia|2020-04-05	Oceania|hCoV-19/Australia/VIC1316/2020|EPI ISL 430690|B.1.370|Australia|2020-04-11	0.0002361146	Oceania
Oceania|hCoV-19/Australia/WA83/2020|EPI ISL 512736|B.1.1|Australia|2020-04-05	Oceania|hCoV-19/Australia/VIC1316/2020|EPI ISL 430690|B.1.370|Australia|2020-04-11	0.0004173510	Oceania
Oceania|hCoV-19/Australia/VIC872/2020|EPI ISL 427127|B.52|Australia|2020-04-05	Oceania|hCoV-19/Australia/VIC1316/2020|EPI ISL 430690|B.1.370|Australia|2020-04-11	0.0005870792	Oceania
Oceania|hCoV-19/New Zealand/20VR2098/2020|EPI ISL 548125|B.1.1|New Zealand|2020-04-05	Oceania|hCoV-19/Australia/VIC1316/2020|EPI ISL 430690|B.1.370|Australia|2020-04-11	0.0002805197	Oceania
Oceania|hCoV-19/New Zealand/20VR2092/2020|EPI ISL 456373|B.1|New Zealand|2020-04-05	Oceania|hCoV-19/Australia/VIC1316/2020|EPI ISL 430690|B.1.370|Australia|2020-04-11	0.0001753814	Oceania
Oceania|hCoV-19/Australia/SAP027/2020|EPI ISL 468009|B.1|Australia|2020-04-06	Oceania|hCoV-19/Australia/VIC1316/2020|EPI ISL 430690|B.1.370|Australia|2020-04-11	0.0001679412	Oceania
Oceania|hCoV-19/Australia/VIC881/2020|EPI ISL 427135|B.1.1|Australia|2020-04-06	Oceania|hCoV-19/Australia/VIC1316/2020|EPI ISL 430690|B.1.370|Australia|2020-04-11	0.0003360012	Oceania
Oceania|hCoV-19/Australia/VIC883/2020|EPI ISL 427136|B.1.356|Australia|2020-04-06	Oceania|hCoV-19/Australia/VIC1316/2020|EPI ISL 430690|B.1.370|Australia|2020-04-11	0.0002016092	Oceania
Oceania|hCoV-19/Australia/WA15/2020|EPI ISL 470833|B.1|Australia|2020-04-06	Oceania|hCoV-19/Australia/VIC1316/2020|EPI ISL 430690|B.1.370|Australia|2020-04-11	0.0002351579	Oceania
Oceania|hCoV-19/Australia/VIC884/2020|EPI ISL 427137|B.1|Australia|2020-04-06	Oceania|hCoV-19/Australia/VIC1316/2020|EPI ISL 430690|B.1.370|Australia|2020-04-11	0.0001680550	Oceania
Oceania|hCoV-19/Australia/VIC1080/2020|EPI ISL 430579|B.1|Australia|2020-04-06	Oceania|hCoV-19/Australia/VIC1316/2020|EPI ISL 430690|B.1.370|Australia|2020-04-11	0.0002015505	Oceania
Oceania|hCoV-19/Australia/NSW2577/2020|EPI ISL 527062|B.1|Australia|2020-04-06	Oceania|hCoV-19/Australia/VIC1316/2020|EPI ISL 430690|B.1.370|Australia|2020-04-11	0.0002687574	Oceania
Oceania|hCoV-19/Australia/NSW544/2020|EPI ISL 455083|B.1.5|Australia|2020-04-06	Oceania|hCoV-19/Australia/VIC1316/2020|EPI ISL 430690|B.1.370|Australia|2020-04-11	0.0002721812	Oceania
Oceania|hCoV-19/Australia/NSW381/2020|EPI ISL 451641|B.1.5|Australia|2020-04-06	Oceania|hCoV-19/Australia/VIC1316/2020|EPI ISL 430690|B.1.370|Australia|2020-04-11	0.0001700898	Oceania
Oceania|hCoV-19/Australia/NSW321/2020|EPI ISL 451583|B.1|Australia|2020-04-06	Oceania|hCoV-19/Australia/VIC1316/2020|EPI ISL 430690|B.1.370|Australia|2020-04-11	0.0001700897	Oceania
Oceania|hCoV-19/Australia/VIC887/2020|EPI ISL 427140|B.31|Australia|2020-04-06	Oceania|hCoV-19/Australia/VIC1316/2020|EPI ISL 430690|B.1.370|Australia|2020-04-11	0.0006747626	Oceania
Oceania|hCoV-19/Australia/VIC1089/2020|EPI ISL 430673|B.1.1|Australia|2020-04-06	Oceania|hCoV-19/Australia/VIC1316/2020|EPI ISL 430690|B.1.370|Australia|2020-04-11	0.0003050709	Oceania
Oceania|hCoV-19/Australia/VIC885/2020|EPI ISL 427138|B.1|Australia|2020-04-06	Oceania|hCoV-19/Australia/VIC1316/2020|EPI ISL 430690|B.1.370|Australia|2020-04-11	0.0001017197	Oceania
Oceania|hCoV-19/Australia/VIC1088/2020|EPI ISL 521864|B.6|Australia|2020-04-06	Oceania|hCoV-19/Australia/VIC1316/2020|EPI ISL 430690|B.1.370|Australia|2020-04-11	0.0004751865	Oceania
Oceania|hCoV-19/New Zealand/20VR2066/2020|EPI ISL 456357|B.31|New Zealand|2020-04-06	Oceania|hCoV-19/Australia/VIC1316/2020|EPI ISL 430690|B.1.370|Australia|2020-04-11	0.0006458084	Oceania
Oceania|hCoV-19/Australia/VIC888/2020|EPI ISL 427141|B.1|Australia|2020-04-06	Oceania|hCoV-19/Australia/VIC1316/2020|EPI ISL 430690|B.1.370|Australia|2020-04-11	0.0001362079	Oceania
Oceania|hCoV-19/Australia/VIC1078/2020|EPI ISL 430564|B.1|Australia|2020-04-06	Oceania|hCoV-19/Australia/VIC1316/2020|EPI ISL 430690|B.1.370|Australia|2020-04-11	0.0001720595	Oceania
Oceania|hCoV-19/Australia/WA44/2020|EPI ISL 470861|B.1|Australia|2020-04-07	Oceania|hCoV-19/Australia/VIC1316/2020|EPI ISL 430690|B.1.370|Australia|2020-04-11	0.0003023630	Oceania
Oceania|hCoV-19/Australia/VIC1112/2020|EPI ISL 430573|B.1|Australia|2020-04-07	Oceania|hCoV-19/Australia/VIC1316/2020|EPI ISL 430690|B.1.370|Australia|2020-04-11	0.0001007633	Oceania
Oceania|hCoV-19/Australia/SAP297/2020|EPI ISL 468025|B.1.5|Australia|2020-04-07	Oceania|hCoV-19/Australia/VIC1316/2020|EPI ISL 430690|B.1.370|Australia|2020-04-11	0.0002687621	Oceania
Oceania|hCoV-19/Australia/NSW383/2020|EPI ISL 451643|B.1.5|Australia|2020-04-07	Oceania|hCoV-19/Australia/VIC1316/2020|EPI ISL 430690|B.1.370|Australia|2020-04-11	0.0003402246	Oceania
Oceania|hCoV-19/Australia/NSW604/2020|EPI ISL 478716|B.1|Australia|2020-04-07	Oceania|hCoV-19/Australia/VIC1316/2020|EPI ISL 430690|B.1.370|Australia|2020-04-11	0.0002381466	Oceania
Oceania|hCoV-19/Australia/ACT0051/2020|EPI ISL 498518|B.1|Australia|2020-04-07	Oceania|hCoV-19/Australia/VIC1316/2020|EPI ISL 430690|B.1.370|Australia|2020-04-11	0.0001679681	Oceania
Oceania|hCoV-19/Australia/VIC1279/2020|EPI ISL 430678|B.1.1|Australia|2020-04-07	Oceania|hCoV-19/Australia/VIC1316/2020|EPI ISL 430690|B.1.370|Australia|2020-04-11	0.0003024636	Oceania
Oceania|hCoV-19/Australia/SAP298/2020|EPI ISL 468007|B.1.5|Australia|2020-04-07	Oceania|hCoV-19/Australia/VIC1316/2020|EPI ISL 430690|B.1.370|Australia|2020-04-11	0.0002692232	Oceania
Oceania|hCoV-19/Australia/VIC1094/2020|EPI ISL 430583|B.1.5|Australia|2020-04-07	Oceania|hCoV-19/Australia/VIC1316/2020|EPI ISL 430690|B.1.370|Australia|2020-04-11	0.0002357371	Oceania
Oceania|hCoV-19/Australia/VIC1110/2020|EPI ISL 430569|B.1.1|Australia|2020-04-07	Oceania|hCoV-19/Australia/VIC1316/2020|EPI ISL 430690|B.1.370|Australia|2020-04-11	0.0003040408	Oceania
Oceania|hCoV-19/Australia/VIC1109/2020|EPI ISL 430618|B.1|Australia|2020-04-07	Oceania|hCoV-19/Australia/VIC1316/2020|EPI ISL 430690|B.1.370|Australia|2020-04-11	0.0002026531	Oceania
Oceania|hCoV-19/Australia/VIC1113/2020|EPI ISL 430575|B.1|Australia|2020-04-07	Oceania|hCoV-19/Australia/VIC1316/2020|EPI ISL 430690|B.1.370|Australia|2020-04-11	0.0002029204	Oceania
Oceania|hCoV-19/Australia/WA43/2020|EPI ISL 470860|B.1|Australia|2020-04-07	Oceania|hCoV-19/Australia/VIC1316/2020|EPI ISL 430690|B.1.370|Australia|2020-04-11	0.0003058461	Oceania
Oceania|hCoV-19/Australia/VIC1106/2020|EPI ISL 430588|B.1.265|Australia|2020-04-07	Oceania|hCoV-19/Australia/VIC1316/2020|EPI ISL 430690|B.1.370|Australia|2020-04-11	0.0001359980	Oceania
Oceania|hCoV-19/Australia/TAS60/2020|EPI ISL 522733|B.1|Australia|2020-04-07	Oceania|hCoV-19/Australia/VIC1316/2020|EPI ISL 430690|B.1.370|Australia|2020-04-11	0.0002047424	Oceania
Oceania|hCoV-19/New Zealand/20VR2046/2020|EPI ISL 456345|B.1.5|New Zealand|2020-04-07	Oceania|hCoV-19/Australia/VIC1316/2020|EPI ISL 430690|B.1.370|Australia|2020-04-11	0.0001726787	Oceania
Oceania|hCoV-19/New Zealand/20VR2072/2020|EPI ISL 456359|B|New Zealand|2020-04-07	Oceania|hCoV-19/Australia/VIC1316/2020|EPI ISL 430690|B.1.370|Australia|2020-04-11	0.0004524982	Oceania
Oceania|hCoV-19/Australia/VIC1111/2020|EPI ISL 430570|B.1|Australia|2020-04-07	Oceania|hCoV-19/Australia/VIC1316/2020|EPI ISL 430690|B.1.370|Australia|2020-04-11	0.0001394925	Oceania
Oceania|hCoV-19/Australia/SAP301/2020|EPI ISL 467986|B.1|Australia|2020-04-07	Oceania|hCoV-19/Australia/VIC1316/2020|EPI ISL 430690|B.1.370|Australia|2020-04-11	0.0006676565	Oceania
Oceania|hCoV-19/Australia/VIC1092/2020|EPI ISL 430582|B.1|Australia|2020-04-07	Oceania|hCoV-19/Australia/VIC1316/2020|EPI ISL 430690|B.1.370|Australia|2020-04-11	0.0002465751	Oceania
Oceania|hCoV-19/Australia/VIC1280/2020|EPI ISL 430709|B.1.1|Australia|2020-04-07	Oceania|hCoV-19/Australia/VIC1316/2020|EPI ISL 430690|B.1.370|Australia|2020-04-11	0.0003111511	Oceania
Oceania|hCoV-19/Australia/WA45/2020|EPI ISL 470862|B.1|Australia|2020-04-08	Oceania|hCoV-19/Australia/VIC1316/2020|EPI ISL 430690|B.1.370|Australia|2020-04-11	0.0003695704	Oceania
Oceania|hCoV-19/Australia/QLD969/2020|EPI ISL 530233|B.1|Australia|2020-04-08	Oceania|hCoV-19/Australia/VIC1316/2020|EPI ISL 430690|B.1.370|Australia|2020-04-11	0.0001007633	Oceania
Oceania|hCoV-19/Australia/WA17/2020|EPI ISL 470835|B.1|Australia|2020-04-08	Oceania|hCoV-19/Australia/VIC1316/2020|EPI ISL 430690|B.1.370|Australia|2020-04-11	0.0002351579	Oceania
Oceania|hCoV-19/Australia/NSW595/2020|EPI ISL 478707|B.1.1|Australia|2020-04-08	Oceania|hCoV-19/Australia/VIC1316/2020|EPI ISL 430690|B.1.370|Australia|2020-04-11	0.0003062191	Oceania
Oceania|hCoV-19/Australia/NSW603/2020|EPI ISL 478715|B.1|Australia|2020-04-08	Oceania|hCoV-19/Australia/VIC1316/2020|EPI ISL 430690|B.1.370|Australia|2020-04-11	0.0002381466	Oceania
Oceania|hCoV-19/Australia/NSW302/2020|EPI ISL 451566|B.1.5|Australia|2020-04-08	Oceania|hCoV-19/Australia/VIC1316/2020|EPI ISL 430690|B.1.370|Australia|2020-04-11	0.0002041215	Oceania
Oceania|hCoV-19/Australia/NSW294/2020|EPI ISL 451558|B.1.1.33|Australia|2020-04-08	Oceania|hCoV-19/Australia/VIC1316/2020|EPI ISL 430690|B.1.370|Australia|2020-04-11	0.0003402506	Oceania
Oceania|hCoV-19/Australia/NSW352/2020|EPI ISL 451613|B.1.5|Australia|2020-04-08	Oceania|hCoV-19/Australia/VIC1316/2020|EPI ISL 430690|B.1.370|Australia|2020-04-11	0.0001700898	Oceania
Oceania|hCoV-19/Australia/WA60/2020|EPI ISL 512713|B.1|Australia|2020-04-08	Oceania|hCoV-19/Australia/VIC1316/2020|EPI ISL 430690|B.1.370|Australia|2020-04-11	0.0002041318	Oceania
Oceania|hCoV-19/Australia/WA104/2020|EPI ISL 512757|B.1|Australia|2020-04-08	Oceania|hCoV-19/Australia/VIC1316/2020|EPI ISL 430690|B.1.370|Australia|2020-04-11	0.0002721870	Oceania
Oceania|hCoV-19/Australia/WA61/2020|EPI ISL 512714|B.1|Australia|2020-04-08	Oceania|hCoV-19/Australia/VIC1316/2020|EPI ISL 430690|B.1.370|Australia|2020-04-11	0.0002381656	Oceania
Oceania|hCoV-19/Australia/VIC1135/2020|EPI ISL 430601|B.1.370|Australia|2020-04-08	Oceania|hCoV-19/Australia/VIC1316/2020|EPI ISL 430690|B.1.370|Australia|2020-04-11	0.0001343644	Oceania
Oceania|hCoV-19/Australia/VIC1281/2020|EPI ISL 430676|B.1.1|Australia|2020-04-08	Oceania|hCoV-19/Australia/VIC1316/2020|EPI ISL 430690|B.1.370|Australia|2020-04-11	0.0003024739	Oceania
Oceania|hCoV-19/Australia/VIC1119/2020|EPI ISL 430567|B.1|Australia|2020-04-08	Oceania|hCoV-19/Australia/VIC1316/2020|EPI ISL 430690|B.1.370|Australia|2020-04-11	0.0002354329	Oceania
Oceania|hCoV-19/Australia/VIC899/2020|EPI ISL 427149|B.52|Australia|2020-04-08	Oceania|hCoV-19/Australia/VIC1316/2020|EPI ISL 430690|B.1.370|Australia|2020-04-11	0.0005736305	Oceania
Oceania|hCoV-19/Australia/VIC-CBA5/2020|EPI ISL 430065|B.1.1.71|Australia|2020-04-08	Oceania|hCoV-19/Australia/VIC1316/2020|EPI ISL 430690|B.1.370|Australia|2020-04-11	0.0004049404	Oceania
Oceania|hCoV-19/Australia/VIC1139/2020|EPI ISL 430610|B.1|Australia|2020-04-08	Oceania|hCoV-19/Australia/VIC1316/2020|EPI ISL 430690|B.1.370|Australia|2020-04-11	0.0002366105	Oceania
Oceania|hCoV-19/Australia/VIC1134/2020|EPI ISL 430600|B.1|Australia|2020-04-08	Oceania|hCoV-19/Australia/VIC1316/2020|EPI ISL 430690|B.1.370|Australia|2020-04-11	0.0001351937	Oceania
Oceania|hCoV-19/Australia/VIC1143/2020|EPI ISL 430614|B.1.1|Australia|2020-04-08	Oceania|hCoV-19/Australia/VIC1316/2020|EPI ISL 430690|B.1.370|Australia|2020-04-11	0.0003042718	Oceania
Oceania|hCoV-19/Australia/VIC1137/2020|EPI ISL 430607|B.1|Australia|2020-04-08	Oceania|hCoV-19/Australia/VIC1316/2020|EPI ISL 430690|B.1.370|Australia|2020-04-11	0.0001014069	Oceania
Oceania|hCoV-19/Australia/VIC1138/2020|EPI ISL 430609|B.1.1|Australia|2020-04-08	Oceania|hCoV-19/Australia/VIC1316/2020|EPI ISL 430690|B.1.370|Australia|2020-04-11	0.0002705053	Oceania
Oceania|hCoV-19/Australia/VIC-CBA6/2020|EPI ISL 430066|B.1|Australia|2020-04-08	Oceania|hCoV-19/Australia/VIC1316/2020|EPI ISL 430690|B.1.370|Australia|2020-04-11	0.0003070094	Oceania
Oceania|hCoV-19/Australia/VIC1136/2020|EPI ISL 430606|B|Australia|2020-04-08	Oceania|hCoV-19/Australia/VIC1316/2020|EPI ISL 430690|B.1.370|Australia|2020-04-11	0.0005141610	Oceania
Oceania|hCoV-19/New Zealand/20VR2074/2020|EPI ISL 456361|B.1.1|New Zealand|2020-04-08	Oceania|hCoV-19/Australia/VIC1316/2020|EPI ISL 430690|B.1.370|Australia|2020-04-11	0.0002069384	Oceania
Oceania|hCoV-19/Australia/VIC1140/2020|EPI ISL 430611|B.1|Australia|2020-04-08	Oceania|hCoV-19/Australia/VIC1316/2020|EPI ISL 430690|B.1.370|Australia|2020-04-11	0.0002431964	Oceania
Oceania|hCoV-19/Australia/VIC1363/2020|EPI ISL 561517|B.1.1|Australia|2020-04-08	Oceania|hCoV-19/Australia/VIC1316/2020|EPI ISL 430690|B.1.370|Australia|2020-04-11	0.0003484772	Oceania
Oceania|hCoV-19/Australia/VIC1127/2020|EPI ISL 430608|B.1.1|Australia|2020-04-08	Oceania|hCoV-19/Australia/VIC1316/2020|EPI ISL 430690|B.1.370|Australia|2020-04-11	0.0002813564	Oceania
Oceania|hCoV-19/Australia/VIC1132/2020|EPI ISL 430593|B.1|Australia|2020-04-08	Oceania|hCoV-19/Australia/VIC1316/2020|EPI ISL 430690|B.1.370|Australia|2020-04-11	0.0002028242	Oceania
Oceania|hCoV-19/Australia/QLD966/2020|EPI ISL 530234|B.1|Australia|2020-04-09	Oceania|hCoV-19/Australia/VIC1316/2020|EPI ISL 430690|B.1.370|Australia|2020-04-11	0.0001679611	Oceania
Oceania|hCoV-19/Australia/VIC1159/2020|EPI ISL 430604|B.1.370|Australia|2020-04-09	Oceania|hCoV-19/Australia/VIC1316/2020|EPI ISL 430690|B.1.370|Australia|2020-04-11	0.0000335854	Oceania
Oceania|hCoV-19/Australia/NSW2437/2020|EPI ISL 527017|B.1.1.33|Australia|2020-04-09	Oceania|hCoV-19/Australia/VIC1316/2020|EPI ISL 430690|B.1.370|Australia|2020-04-11	0.0003695813	Oceania
Oceania|hCoV-19/Australia/NSW2534/2020|EPI ISL 527038|B.1.98|Australia|2020-04-09	Oceania|hCoV-19/Australia/VIC1316/2020|EPI ISL 430690|B.1.370|Australia|2020-04-11	0.0004032017	Oceania
Oceania|hCoV-19/Australia/NSW673/2020|EPI ISL 513316|B.1.1.33|Australia|2020-04-09	Oceania|hCoV-19/Australia/VIC1316/2020|EPI ISL 430690|B.1.370|Australia|2020-04-11	0.0003742834	Oceania
Oceania|hCoV-19/Australia/NSW602/2020|EPI ISL 478714|B.1|Australia|2020-04-09	Oceania|hCoV-19/Australia/VIC1316/2020|EPI ISL 430690|B.1.370|Australia|2020-04-11	0.0002381466	Oceania
Oceania|hCoV-19/Australia/VIC1161/2020|EPI ISL 430615|B.1|Australia|2020-04-09	Oceania|hCoV-19/Australia/VIC1316/2020|EPI ISL 430690|B.1.370|Australia|2020-04-11	0.0002015861	Oceania
Oceania|hCoV-19/Australia/VIC1284/2020|EPI ISL 430701|B.1.5|Australia|2020-04-09	Oceania|hCoV-19/Australia/VIC1316/2020|EPI ISL 430690|B.1.370|Australia|2020-04-11	0.0002017108	Oceania
Oceania|hCoV-19/Australia/VIC1158/2020|EPI ISL 430602|B.1.1|Australia|2020-04-09	Oceania|hCoV-19/Australia/VIC1316/2020|EPI ISL 430690|B.1.370|Australia|2020-04-11	0.0003026772	Oceania
Oceania|hCoV-19/Australia/VIC1160/2020|EPI ISL 430605|B.1.370|Australia|2020-04-09	Oceania|hCoV-19/Australia/VIC1316/2020|EPI ISL 430690|B.1.370|Australia|2020-04-11	0.0000337965	Oceania
Oceania|hCoV-19/Australia/VIC1162/2020|EPI ISL 430616|B.1|Australia|2020-04-09	Oceania|hCoV-19/Australia/VIC1316/2020|EPI ISL 430690|B.1.370|Australia|2020-04-11	0.0001014240	Oceania
Oceania|hCoV-19/Australia/VIC1355/2020|EPI ISL 430638|B.1.1|Australia|2020-04-09	Oceania|hCoV-19/Australia/VIC1316/2020|EPI ISL 430690|B.1.370|Australia|2020-04-11	0.0002705785	Oceania
Oceania|hCoV-19/Australia/VIC1248/2020|EPI ISL 436114|B.1.5|Australia|2020-04-09	Oceania|hCoV-19/Australia/VIC1316/2020|EPI ISL 430690|B.1.370|Australia|2020-04-11	0.0002029043	Oceania
Oceania|hCoV-19/Australia/SAP095/2020|EPI ISL 451129|B.1|Australia|2020-04-09	Oceania|hCoV-19/Australia/VIC1316/2020|EPI ISL 430690|B.1.370|Australia|2020-04-11	0.0003722325	Oceania
Oceania|hCoV-19/Australia/VIC1247/2020|EPI ISL 436113|B.1.1|Australia|2020-04-09	Oceania|hCoV-19/Australia/VIC1316/2020|EPI ISL 430690|B.1.370|Australia|2020-04-11	0.0002711378	Oceania
Oceania|hCoV-19/Australia/VIC1164/2020|EPI ISL 430624|B.1.22|Australia|2020-04-09	Oceania|hCoV-19/Australia/VIC1316/2020|EPI ISL 430690|B.1.370|Australia|2020-04-11	0.0002718059	Oceania
Oceania|hCoV-19/New Zealand/20VR2048/2020|EPI ISL 456346|B.1|New Zealand|2020-04-09	Oceania|hCoV-19/Australia/VIC1316/2020|EPI ISL 430690|B.1.370|Australia|2020-04-11	0.0002420663	Oceania
Oceania|hCoV-19/Australia/VIC1285/2020|EPI ISL 430702|B.1.5|Australia|2020-04-09	Oceania|hCoV-19/Australia/VIC1316/2020|EPI ISL 430690|B.1.370|Australia|2020-04-11	0.0002110092	Oceania
Oceania|hCoV-19/Australia/VIC1178/2020|EPI ISL 430674|B.1.1|Australia|2020-04-10	Oceania|hCoV-19/Australia/VIC1316/2020|EPI ISL 430690|B.1.370|Australia|2020-04-11	0.0003360633	Oceania
Oceania|hCoV-19/Australia/VIC1313/2020|EPI ISL 430714|B.1.5|Australia|2020-04-10	Oceania|hCoV-19/Australia/VIC1316/2020|EPI ISL 430690|B.1.370|Australia|2020-04-11	0.0002017854	Oceania
Oceania|hCoV-19/Australia/VIC1300/2020|EPI ISL 430677|B.1.1|Australia|2020-04-10	Oceania|hCoV-19/Australia/VIC1316/2020|EPI ISL 430690|B.1.370|Australia|2020-04-11	0.0003028605	Oceania
Oceania|hCoV-19/Australia/VIC1303/2020|EPI ISL 430694|B.1.1|Australia|2020-04-10	Oceania|hCoV-19/Australia/VIC1316/2020|EPI ISL 430690|B.1.370|Australia|2020-04-11	0.0003372988	Oceania
Oceania|hCoV-19/Australia/VIC1174/2020|EPI ISL 430623|B.1.370|Australia|2020-04-10	Oceania|hCoV-19/Australia/VIC1316/2020|EPI ISL 430690|B.1.370|Australia|2020-04-11	0.0000337931	Oceania
Oceania|hCoV-19/Australia/VIC1312/2020|EPI ISL 562136|B.1.5|Australia|2020-04-10	Oceania|hCoV-19/Australia/VIC1316/2020|EPI ISL 430690|B.1.370|Australia|2020-04-11	0.0002037374	Oceania
Oceania|hCoV-19/Australia/VIC1176/2020|EPI ISL 430630|B.1.5|Australia|2020-04-10	Oceania|hCoV-19/Australia/VIC1316/2020|EPI ISL 430690|B.1.370|Australia|2020-04-11	0.0001704607	Oceania
Oceania|hCoV-19/Australia/VIC1250/2020|EPI ISL 436115|B.1.1|Australia|2020-04-10	Oceania|hCoV-19/Australia/VIC1316/2020|EPI ISL 430690|B.1.370|Australia|2020-04-11	0.0003413970	Oceania
Oceania|hCoV-19/Australia/VIC1175/2020|EPI ISL 430625|B.1.22|Australia|2020-04-10	Oceania|hCoV-19/Australia/VIC1316/2020|EPI ISL 430690|B.1.370|Australia|2020-04-11	0.0002735247	Oceania
Oceania|hCoV-19/Australia/NSW02/2020|EPI ISL 408976|B|Australia|2020-01-22	Oceania|hCoV-19/Australia/QLD961/2020|EPI ISL 530236|B.1.1|Australia|2020-04-11	0.0003027754	Oceania
Oceania|hCoV-19/Australia/NSW01/2020|EPI ISL 407893|A|Australia|2020-01-24	Oceania|hCoV-19/Australia/QLD961/2020|EPI ISL 530236|B.1.1|Australia|2020-04-11	0.0003023445	Oceania
Oceania|hCoV-19/Australia/NSW04/2020|EPI ISL 417030|A|Australia|2020-01-24	Oceania|hCoV-19/Australia/QLD961/2020|EPI ISL 530236|B.1.1|Australia|2020-04-11	0.0004031507	Oceania
Oceania|hCoV-19/Australia/VIC02/2020|EPI ISL 416410|B|Australia|2020-01-24	Oceania|hCoV-19/Australia/QLD961/2020|EPI ISL 530236|B.1.1|Australia|2020-04-11	0.0003051462	Oceania
Oceania|hCoV-19/Australia/VIC01/2020|EPI ISL 406844|B|Australia|2020-01-25	Oceania|hCoV-19/Australia/QLD961/2020|EPI ISL 530236|B.1.1|Australia|2020-04-11	0.0003360890	Oceania
Oceania|hCoV-19/Australia/NSW03/2020|EPI ISL 408977|B|Australia|2020-01-25	Oceania|hCoV-19/Australia/QLD961/2020|EPI ISL 530236|B.1.1|Australia|2020-04-11	0.0002687575	Oceania
Oceania|hCoV-19/Australia/NSW2153/2020|EPI ISL 509505|B.1.5|Australia|2020-01-25	Oceania|hCoV-19/Australia/QLD961/2020|EPI ISL 530236|B.1.1|Australia|2020-04-11	0.0001343705	Oceania
Oceania|hCoV-19/Australia/QLD01/2020|EPI ISL 407894|A|Australia|2020-01-28	Oceania|hCoV-19/Australia/QLD961/2020|EPI ISL 530236|B.1.1|Australia|2020-04-11	0.0003695684	Oceania
Oceania|hCoV-19/Australia/VPRL014/2020|EPI ISL 455603|B.1|Australia|2020-01-30	Oceania|hCoV-19/Australia/QLD961/2020|EPI ISL 530236|B.1.1|Australia|2020-04-11	0.0003023444	Oceania
Oceania|hCoV-19/Australia/QLD02/2020|EPI ISL 407896|A|Australia|2020-01-30	Oceania|hCoV-19/Australia/QLD961/2020|EPI ISL 530236|B.1.1|Australia|2020-04-11	0.0004367806	Oceania
Oceania|hCoV-19/Australia/SA01/2020|EPI ISL 480778|B.1|Australia|2020-01-30	Oceania|hCoV-19/Australia/QLD961/2020|EPI ISL 530236|B.1.1|Australia|2020-04-11	0.0003027512	Oceania
Oceania|hCoV-19/Australia/SA04/2020|EPI ISL 480781|B.1|Australia|2020-01-30	Oceania|hCoV-19/Australia/QLD961/2020|EPI ISL 530236|B.1.1|Australia|2020-04-11	0.0003041526	Oceania
Oceania|hCoV-19/Australia/VIC13/2020|EPI ISL 419733|B|Australia|2020-01-31	Oceania|hCoV-19/Australia/QLD961/2020|EPI ISL 530236|B.1.1|Australia|2020-04-11	0.0003700426	Oceania
Oceania|hCoV-19/Australia/VIC14/2020|EPI ISL 419734|B|Australia|2020-02-02	Oceania|hCoV-19/Australia/QLD961/2020|EPI ISL 530236|B.1.1|Australia|2020-04-11	0.0002730649	Oceania
Oceania|hCoV-19/Australia/QLD03/2020|EPI ISL 410717|A|Australia|2020-02-05	Oceania|hCoV-19/Australia/QLD961/2020|EPI ISL 530236|B.1.1|Australia|2020-04-11	0.0004031738	Oceania
Oceania|hCoV-19/Australia/QLD04/2020|EPI ISL 410718|A|Australia|2020-02-05	Oceania|hCoV-19/Australia/QLD961/2020|EPI ISL 530236|B.1.1|Australia|2020-04-11	0.0003695684	Oceania
Oceania|hCoV-19/Australia/VIC07/2020|EPI ISL 416415|A|Australia|2020-02-08	Oceania|hCoV-19/Australia/QLD961/2020|EPI ISL 530236|B.1.1|Australia|2020-04-11	0.0004031738	Oceania
Oceania|hCoV-19/Australia/SAP097/2020|EPI ISL 468039|B|Australia|2020-02-22	Oceania|hCoV-19/Australia/QLD961/2020|EPI ISL 530236|B.1.1|Australia|2020-04-11	0.0003359761	Oceania
Oceania|hCoV-19/Australia/WA11/2020|EPI ISL 420456|B|Australia|2020-02-22	Oceania|hCoV-19/Australia/QLD961/2020|EPI ISL 530236|B.1.1|Australia|2020-04-11	0.0003359945	Oceania
Oceania|hCoV-19/Australia/WA34/2020|EPI ISL 470851|B|Australia|2020-02-27	Oceania|hCoV-19/Australia/QLD961/2020|EPI ISL 530236|B.1.1|Australia|2020-04-11	0.0003359606	Oceania
Oceania|hCoV-19/New Zealand/20VR0174/2020|EPI ISL 413490|B.4|New Zealand|2020-02-27	Oceania|hCoV-19/Australia/QLD961/2020|EPI ISL 530236|B.1.1|Australia|2020-04-11	0.0004032787	Oceania
Oceania|hCoV-19/Australia/NSW05/2020|EPI ISL 412975|B.4|Australia|2020-02-28	Oceania|hCoV-19/Australia/QLD961/2020|EPI ISL 530236|B.1.1|Australia|2020-04-11	0.0004368334	Oceania
Oceania|hCoV-19/Australia/QLDID922/2020|EPI ISL 418799|B|Australia|2020-02-28	Oceania|hCoV-19/Australia/QLD961/2020|EPI ISL 530236|B.1.1|Australia|2020-04-11	0.0004031623	Oceania
Oceania|hCoV-19/Australia/NSW09/2020|EPI ISL 413595|B.4|Australia|2020-02-28	Oceania|hCoV-19/Australia/QLD961/2020|EPI ISL 530236|B.1.1|Australia|2020-04-11	0.0004764019	Oceania
Oceania|hCoV-19/Australia/NSW08/2020|EPI ISL 413594|B|Australia|2020-02-28	Oceania|hCoV-19/Australia/QLD961/2020|EPI ISL 530236|B.1.1|Australia|2020-04-11	0.0002381414	Oceania
Oceania|hCoV-19/Australia/NSW10/2020|EPI ISL 413596|B|Australia|2020-02-28	Oceania|hCoV-19/Australia/QLD961/2020|EPI ISL 530236|B.1.1|Australia|2020-04-11	0.0002381495	Oceania
Oceania|hCoV-19/Australia/NSW219/2020|EPI ISL 427643|B|Australia|2020-02-28	Oceania|hCoV-19/Australia/QLD961/2020|EPI ISL 530236|B.1.1|Australia|2020-04-11	0.0002381576	Oceania
Oceania|hCoV-19/Australia/NSW07/2020|EPI ISL 413214|B.4|Australia|2020-02-29	Oceania|hCoV-19/Australia/QLD961/2020|EPI ISL 530236|B.1.1|Australia|2020-04-11	0.0004032109	Oceania
Oceania|hCoV-19/Australia/QLD09/2020|EPI ISL 414414|B.4|Australia|2020-02-29	Oceania|hCoV-19/Australia/QLD961/2020|EPI ISL 530236|B.1.1|Australia|2020-04-11	0.0004368209	Oceania
Oceania|hCoV-19/Australia/NSW06/2020|EPI ISL 413213|B.4|Australia|2020-02-29	Oceania|hCoV-19/Australia/QLD961/2020|EPI ISL 530236|B.1.1|Australia|2020-04-11	0.0004704403	Oceania
Oceania|hCoV-19/New Zealand/20VR0189/2020|EPI ISL 416519|B.1.1|New Zealand|2020-03-02	Oceania|hCoV-19/Australia/QLD961/2020|EPI ISL 530236|B.1.1|Australia|2020-04-11	0.0000000000	Oceania
Oceania|hCoV-19/Australia/VIC04/2020|EPI ISL 416412|B.4|Australia|2020-03-02	Oceania|hCoV-19/Australia/QLD961/2020|EPI ISL 530236|B.1.1|Australia|2020-04-11	0.0005376681	Oceania
Oceania|hCoV-19/Australia/NSW11/2020|EPI ISL 413597|B.4|Australia|2020-03-02	Oceania|hCoV-19/Australia/QLD961/2020|EPI ISL 530236|B.1.1|Australia|2020-04-11	0.0003742816	Oceania
Oceania|hCoV-19/Australia/NSW217/2020|EPI ISL 427644|B.4|Australia|2020-03-02	Oceania|hCoV-19/Australia/QLD961/2020|EPI ISL 530236|B.1.1|Australia|2020-04-11	0.0003742944	Oceania
Oceania|hCoV-19/Australia/SAP098/2020|EPI ISL 483066|B.4|Australia|2020-03-03	Oceania|hCoV-19/Australia/QLD961/2020|EPI ISL 530236|B.1.1|Australia|2020-04-11	0.0004704835	Oceania
Oceania|hCoV-19/Australia/NSW15/2020|EPI ISL 417383|B.4|Australia|2020-03-03	Oceania|hCoV-19/Australia/QLD961/2020|EPI ISL 530236|B.1.1|Australia|2020-04-11	0.0004704321	Oceania
Oceania|hCoV-19/New Zealand/20VR1109/2020|EPI ISL 456190|B.31|New Zealand|2020-03-03	Oceania|hCoV-19/Australia/QLD961/2020|EPI ISL 530236|B.1.1|Australia|2020-04-11	0.0006049467	Oceania
Oceania|hCoV-19/Australia/NSW14/2020|EPI ISL 413600|B.4|Australia|2020-03-03	Oceania|hCoV-19/Australia/QLD961/2020|EPI ISL 530236|B.1.1|Australia|2020-04-11	0.0003742859	Oceania
Oceania|hCoV-19/Australia/NSW22/2020|EPI ISL 427649|B.4|Australia|2020-03-03	Oceania|hCoV-19/Australia/QLD961/2020|EPI ISL 530236|B.1.1|Australia|2020-04-11	0.0004083414	Oceania
Oceania|hCoV-19/Australia/VPRL004/2020|EPI ISL 455596|B.4|Australia|2020-03-03	Oceania|hCoV-19/Australia/QLD961/2020|EPI ISL 530236|B.1.1|Australia|2020-04-11	0.0004705151	Oceania
Oceania|hCoV-19/Australia/SAP217/2020|EPI ISL 483073|B|Australia|2020-03-03	Oceania|hCoV-19/Australia/QLD961/2020|EPI ISL 530236|B.1.1|Australia|2020-04-11	0.0003735480	Oceania
Oceania|hCoV-19/Australia/SAP099/2020|EPI ISL 468038|B.4|Australia|2020-03-04	Oceania|hCoV-19/Australia/QLD961/2020|EPI ISL 530236|B.1.1|Australia|2020-04-11	0.0005041232	Oceania
Oceania|hCoV-19/Australia/NSW21/2020|EPI ISL 417386|B.4|Australia|2020-03-04	Oceania|hCoV-19/Australia/QLD961/2020|EPI ISL 530236|B.1.1|Australia|2020-04-11	0.0004368410	Oceania
Oceania|hCoV-19/Australia/WA06/2020|EPI ISL 420534|B.1.98|Australia|2020-03-04	Oceania|hCoV-19/Australia/QLD961/2020|EPI ISL 530236|B.1.1|Australia|2020-04-11	0.0001682104	Oceania
Oceania|hCoV-19/Australia/NSW12/2020|EPI ISL 413598|B.4|Australia|2020-03-04	Oceania|hCoV-19/Australia/QLD961/2020|EPI ISL 530236|B.1.1|Australia|2020-04-11	0.0004764019	Oceania
Oceania|hCoV-19/Australia/NSW23/2020|EPI ISL 427650|B.4|Australia|2020-03-04	Oceania|hCoV-19/Australia/QLD961/2020|EPI ISL 530236|B.1.1|Australia|2020-04-11	0.0004083224	Oceania
Oceania|hCoV-19/Australia/NSW65/2020|EPI ISL 427645|B.4|Australia|2020-03-04	Oceania|hCoV-19/Australia/QLD961/2020|EPI ISL 530236|B.1.1|Australia|2020-04-11	0.0004423584	Oceania
Oceania|hCoV-19/Australia/NSW13/2020|EPI ISL 413599|B.4|Australia|2020-03-04	Oceania|hCoV-19/Australia/QLD961/2020|EPI ISL 530236|B.1.1|Australia|2020-04-11	0.0004083224	Oceania
Oceania|hCoV-19/New Zealand/20VR0195/2020|EPI ISL 534335|B.1.1|New Zealand|2020-03-04	Oceania|hCoV-19/Australia/QLD961/2020|EPI ISL 530236|B.1.1|Australia|2020-04-11	0.0000000000	Oceania
Oceania|hCoV-19/Australia/NSW25/2020|EPI ISL 417388|B.6|Australia|2020-03-05	Oceania|hCoV-19/Australia/QLD961/2020|EPI ISL 530236|B.1.1|Australia|2020-04-11	0.0004704052	Oceania
Oceania|hCoV-19/Australia/NSW18/2020|EPI ISL 417384|B.4|Australia|2020-03-05	Oceania|hCoV-19/Australia/QLD961/2020|EPI ISL 530236|B.1.1|Australia|2020-04-11	0.0004704186	Oceania
Oceania|hCoV-19/Australia/NSW66/2020|EPI ISL 427646|B.4|Australia|2020-03-05	Oceania|hCoV-19/Australia/QLD961/2020|EPI ISL 530236|B.1.1|Australia|2020-04-11	0.0004423584	Oceania
Oceania|hCoV-19/Australia/TAS54/2020|EPI ISL 522729|B.4|Australia|2020-03-05	Oceania|hCoV-19/Australia/QLD961/2020|EPI ISL 530236|B.1.1|Australia|2020-04-11	0.0004397734	Oceania
Oceania|hCoV-19/New Zealand/20VR0206/2020|EPI ISL 416526|B.4|New Zealand|2020-03-05	Oceania|hCoV-19/Australia/QLD961/2020|EPI ISL 530236|B.1.1|Australia|2020-04-11	0.0004451509	Oceania
Oceania|hCoV-19/Australia/NSW24/2020|EPI ISL 417387|B.4|Australia|2020-03-06	Oceania|hCoV-19/Australia/QLD961/2020|EPI ISL 530236|B.1.1|Australia|2020-04-11	0.0004704404	Oceania
Oceania|hCoV-19/Australia/NSW19/2020|EPI ISL 417385|B.4|Australia|2020-03-06	Oceania|hCoV-19/Australia/QLD961/2020|EPI ISL 530236|B.1.1|Australia|2020-04-11	0.0004704321	Oceania
Oceania|hCoV-19/Australia/NSW155/2020|EPI ISL 427647|B.1.1|Australia|2020-03-06	Oceania|hCoV-19/Australia/QLD961/2020|EPI ISL 530236|B.1.1|Australia|2020-04-11	0.0000000000	Oceania
Oceania|hCoV-19/Australia/NSW33/2020|EPI ISL 427654|B.4|Australia|2020-03-06	Oceania|hCoV-19/Australia/QLD961/2020|EPI ISL 530236|B.1.1|Australia|2020-04-11	0.0004083415	Oceania
Oceania|hCoV-19/Australia/VPRL002/2020|EPI ISL 455595|B|Australia|2020-03-06	Oceania|hCoV-19/Australia/QLD961/2020|EPI ISL 530236|B.1.1|Australia|2020-04-11	0.0003696184	Oceania
Oceania|hCoV-19/Australia/VIC06/2020|EPI ISL 416414|B.4|Australia|2020-03-06	Oceania|hCoV-19/Australia/QLD961/2020|EPI ISL 530236|B.1.1|Australia|2020-04-11	0.0004786392	Oceania
Oceania|hCoV-19/Australia/VIC18/2020|EPI ISL 419737|B.40|Australia|2020-03-07	Oceania|hCoV-19/Australia/QLD961/2020|EPI ISL 530236|B.1.1|Australia|2020-04-11	0.0005713461	Oceania
Oceania|hCoV-19/Australia/NSW27/2020|EPI ISL 417390|B.1.1|Australia|2020-03-08	Oceania|hCoV-19/Australia/QLD961/2020|EPI ISL 530236|B.1.1|Australia|2020-04-11	0.0000671691	Oceania
Oceania|hCoV-19/Australia/NSW28/2020|EPI ISL 417391|B.4|Australia|2020-03-08	Oceania|hCoV-19/Australia/QLD961/2020|EPI ISL 530236|B.1.1|Australia|2020-04-11	0.0005376836	Oceania
Oceania|hCoV-19/Australia/NSW35/2020|EPI ISL 417393|B.4|Australia|2020-03-08	Oceania|hCoV-19/Australia/QLD961/2020|EPI ISL 530236|B.1.1|Australia|2020-04-11	0.0005104413	Oceania
Oceania|hCoV-19/Australia/NSW29/2020|EPI ISL 427651|B|Australia|2020-03-08	Oceania|hCoV-19/Australia/QLD961/2020|EPI ISL 530236|B.1.1|Australia|2020-04-11	0.0003402506	Oceania
Oceania|hCoV-19/Australia/NSW153/2020|EPI ISL 427653|B.1.1|Australia|2020-03-08	Oceania|hCoV-19/Australia/QLD961/2020|EPI ISL 530236|B.1.1|Australia|2020-04-11	0.0000000000	Oceania
Oceania|hCoV-19/Australia/NSW375/2020|EPI ISL 451635|B.4|Australia|2020-03-08	Oceania|hCoV-19/Australia/QLD961/2020|EPI ISL 530236|B.1.1|Australia|2020-04-11	0.0005104586	Oceania
Oceania|hCoV-19/Australia/NSW252/2020|EPI ISL 451517|B.4|Australia|2020-03-08	Oceania|hCoV-19/Australia/QLD961/2020|EPI ISL 530236|B.1.1|Australia|2020-04-11	0.0004423584	Oceania
Oceania|hCoV-19/Australia/VIC19/2020|EPI ISL 419738|B.39|Australia|2020-03-08	Oceania|hCoV-19/Australia/QLD961/2020|EPI ISL 530236|B.1.1|Australia|2020-04-11	0.0005089412	Oceania
Oceania|hCoV-19/Australia/NSW26/2020|EPI ISL 417389|B.4|Australia|2020-03-09	Oceania|hCoV-19/Australia/QLD961/2020|EPI ISL 530236|B.1.1|Australia|2020-04-11	0.0005376895	Oceania
Oceania|hCoV-19/Australia/VIC23/2020|EPI ISL 419743|B.40|Australia|2020-03-09	Oceania|hCoV-19/Australia/QLD961/2020|EPI ISL 530236|B.1.1|Australia|2020-04-11	0.0005376836	Oceania
Oceania|hCoV-19/Australia/VIC21/2020|EPI ISL 419740|B.40|Australia|2020-03-09	Oceania|hCoV-19/Australia/QLD961/2020|EPI ISL 530236|B.1.1|Australia|2020-04-11	0.0005713005	Oceania
Oceania|hCoV-19/Australia/VIC22/2020|EPI ISL 419742|B.1|Australia|2020-03-09	Oceania|hCoV-19/Australia/QLD961/2020|EPI ISL 530236|B.1.1|Australia|2020-04-11	0.0002351620	Oceania
Oceania|hCoV-19/Australia/NSW154/2020|EPI ISL 427652|B.1.1|Australia|2020-03-09	Oceania|hCoV-19/Australia/QLD961/2020|EPI ISL 530236|B.1.1|Australia|2020-04-11	0.0000000000	Oceania
Oceania|hCoV-19/Australia/NSW2155/2020|EPI ISL 500633|B.4|Australia|2020-03-09	Oceania|hCoV-19/Australia/QLD961/2020|EPI ISL 530236|B.1.1|Australia|2020-04-11	0.0004368500	Oceania
Oceania|hCoV-19/Australia/NSW2154/2020|EPI ISL 500632|B.1.1|Australia|2020-03-09	Oceania|hCoV-19/Australia/QLD961/2020|EPI ISL 530236|B.1.1|Australia|2020-04-11	0.0000335861	Oceania
Oceania|hCoV-19/Australia/VIC26/2020|EPI ISL 419745|B.3|Australia|2020-03-10	Oceania|hCoV-19/Australia/QLD961/2020|EPI ISL 530236|B.1.1|Australia|2020-04-11	0.0003359644	Oceania
Oceania|hCoV-19/Australia/NSW31/2020|EPI ISL 417392|B.4|Australia|2020-03-10	Oceania|hCoV-19/Australia/QLD961/2020|EPI ISL 530236|B.1.1|Australia|2020-04-11	0.0004704321	Oceania
Oceania|hCoV-19/Australia/VIC30/2020|EPI ISL 419749|B.4|Australia|2020-03-10	Oceania|hCoV-19/Australia/QLD961/2020|EPI ISL 530236|B.1.1|Australia|2020-04-11	0.0004368285	Oceania
Oceania|hCoV-19/Australia/VIC36/2020|EPI ISL 419765|B|Australia|2020-03-10	Oceania|hCoV-19/Australia/QLD961/2020|EPI ISL 530236|B.1.1|Australia|2020-04-11	0.0004031994	Oceania
Oceania|hCoV-19/Australia/VIC31/2020|EPI ISL 419750|B.1|Australia|2020-03-10	Oceania|hCoV-19/Australia/QLD961/2020|EPI ISL 530236|B.1.1|Australia|2020-04-11	0.0001679583	Oceania
Oceania|hCoV-19/Australia/NSW36/2020|EPI ISL 417394|B.40|Australia|2020-03-10	Oceania|hCoV-19/Australia/QLD961/2020|EPI ISL 530236|B.1.1|Australia|2020-04-11	0.0004423640	Oceania
Oceania|hCoV-19/Australia/NSW38/2020|EPI ISL 417396|B.6|Australia|2020-03-10	Oceania|hCoV-19/Australia/QLD961/2020|EPI ISL 530236|B.1.1|Australia|2020-04-11	0.0004083156	Oceania
Oceania|hCoV-19/Australia/NSW41/2020|EPI ISL 417399|B.40|Australia|2020-03-10	Oceania|hCoV-19/Australia/QLD961/2020|EPI ISL 530236|B.1.1|Australia|2020-04-11	0.0003402390	Oceania
Oceania|hCoV-19/Australia/NSW44/2020|EPI ISL 417400|B.6|Australia|2020-03-10	Oceania|hCoV-19/Australia/QLD961/2020|EPI ISL 530236|B.1.1|Australia|2020-04-11	0.0004083037	Oceania
Oceania|hCoV-19/Australia/NSW46/2020|EPI ISL 427658|B.3|Australia|2020-03-10	Oceania|hCoV-19/Australia/QLD961/2020|EPI ISL 530236|B.1.1|Australia|2020-04-11	0.0003063022	Oceania
Oceania|hCoV-19/Australia/NSW51/2020|EPI ISL 427660|B.40|Australia|2020-03-10	Oceania|hCoV-19/Australia/QLD961/2020|EPI ISL 530236|B.1.1|Australia|2020-04-11	0.0003402506	Oceania
Oceania|hCoV-19/Australia/NSW376/2020|EPI ISL 451636|B.4|Australia|2020-03-10	Oceania|hCoV-19/Australia/QLD961/2020|EPI ISL 530236|B.1.1|Australia|2020-04-11	0.0004423713	Oceania
Oceania|hCoV-19/Australia/NSW103/2020|EPI ISL 427657|B.1.5|Australia|2020-03-10	Oceania|hCoV-19/Australia/QLD961/2020|EPI ISL 530236|B.1.1|Australia|2020-04-11	0.0001020479	Oceania
Oceania|hCoV-19/Australia/NSW63/2020|EPI ISL 427664|B|Australia|2020-03-10	Oceania|hCoV-19/Australia/QLD961/2020|EPI ISL 530236|B.1.1|Australia|2020-04-11	0.0002722043	Oceania
Oceania|hCoV-19/Australia/NSW49/2020|EPI ISL 427659|B.6|Australia|2020-03-10	Oceania|hCoV-19/Australia/QLD961/2020|EPI ISL 530236|B.1.1|Australia|2020-04-11	0.0004083295	Oceania
Oceania|hCoV-19/Australia/NSW2159/2020|EPI ISL 500637|B.1.5|Australia|2020-03-10	Oceania|hCoV-19/Australia/QLD961/2020|EPI ISL 530236|B.1.1|Australia|2020-04-11	0.0001007729	Oceania
Oceania|hCoV-19/Australia/VIC29/2020|EPI ISL 419748|B.1.1|Australia|2020-03-10	Oceania|hCoV-19/Australia/QLD961/2020|EPI ISL 530236|B.1.1|Australia|2020-04-11	0.0000671736	Oceania
Oceania|hCoV-19/Australia/NSW2139/2020|EPI ISL 500627|B.4|Australia|2020-03-10	Oceania|hCoV-19/Australia/QLD961/2020|EPI ISL 530236|B.1.1|Australia|2020-04-11	0.0005040956	Oceania
Oceania|hCoV-19/New Zealand/20VR0712/2020|EPI ISL 456163|B.1.1|New Zealand|2020-03-11	Oceania|hCoV-19/Australia/QLD961/2020|EPI ISL 530236|B.1.1|Australia|2020-04-11	0.0000000000	Oceania
Oceania|hCoV-19/Australia/QLDID921/2020|EPI ISL 417033|B.6|Australia|2020-03-11	Oceania|hCoV-19/Australia/QLD961/2020|EPI ISL 530236|B.1.1|Australia|2020-04-11	0.0004031878	Oceania
Oceania|hCoV-19/Australia/VIC44/2020|EPI ISL 419767|B.1|Australia|2020-03-11	Oceania|hCoV-19/Australia/QLD961/2020|EPI ISL 530236|B.1.1|Australia|2020-04-11	0.0001343615	Oceania
Oceania|hCoV-19/Australia/VIC39/2020|EPI ISL 419757|B.1|Australia|2020-03-11	Oceania|hCoV-19/Australia/QLD961/2020|EPI ISL 530236|B.1.1|Australia|2020-04-11	0.0002351647	Oceania
Oceania|hCoV-19/Australia/QLDID920/2020|EPI ISL 417032|B.1.5|Australia|2020-03-11	Oceania|hCoV-19/Australia/QLD961/2020|EPI ISL 530236|B.1.1|Australia|2020-04-11	0.0001007662	Oceania
Oceania|hCoV-19/Australia/VIC45/2020|EPI ISL 419802|B.1.1|Australia|2020-03-11	Oceania|hCoV-19/Australia/QLD961/2020|EPI ISL 530236|B.1.1|Australia|2020-04-11	0.0000000000	Oceania
Oceania|hCoV-19/Australia/NSW40/2020|EPI ISL 417398|B.4|Australia|2020-03-11	Oceania|hCoV-19/Australia/QLD961/2020|EPI ISL 530236|B.1.1|Australia|2020-04-11	0.0004764074	Oceania
Oceania|hCoV-19/Australia/NSW52/2020|EPI ISL 417405|B|Australia|2020-03-11	Oceania|hCoV-19/Australia/QLD961/2020|EPI ISL 530236|B.1.1|Australia|2020-04-11	0.0003402391	Oceania
Oceania|hCoV-19/Australia/NSW39/2020|EPI ISL 417397|B.1.5|Australia|2020-03-11	Oceania|hCoV-19/Australia/QLD961/2020|EPI ISL 530236|B.1.1|Australia|2020-04-11	0.0001020444	Oceania
Oceania|hCoV-19/Australia/NSW102/2020|EPI ISL 427656|B.1.5|Australia|2020-03-11	Oceania|hCoV-19/Australia/QLD961/2020|EPI ISL 530236|B.1.1|Australia|2020-04-11	0.0001020479	Oceania
Oceania|hCoV-19/Australia/NSW34/2020|EPI ISL 427655|B.4|Australia|2020-03-11	Oceania|hCoV-19/Australia/QLD961/2020|EPI ISL 530236|B.1.1|Australia|2020-04-11	0.0004423792	Oceania
Oceania|hCoV-19/Australia/VIC38/2020|EPI ISL 419756|B.1.6|Australia|2020-03-11	Oceania|hCoV-19/Australia/QLD961/2020|EPI ISL 530236|B.1.1|Australia|2020-04-11	0.0002015514	Oceania
Oceania|hCoV-19/Australia/NSW218/2020|EPI ISL 427665|B.3|Australia|2020-03-11	Oceania|hCoV-19/Australia/QLD961/2020|EPI ISL 530236|B.1.1|Australia|2020-04-11	0.0003402661	Oceania
Oceania|hCoV-19/Australia/VIC43/2020|EPI ISL 419763|B.1.1|Australia|2020-03-11	Oceania|hCoV-19/Australia/QLD961/2020|EPI ISL 530236|B.1.1|Australia|2020-04-11	0.0000335888	Oceania
Oceania|hCoV-19/Australia/NSW2156/2020|EPI ISL 500634|B.39|Australia|2020-03-11	Oceania|hCoV-19/Australia/QLD961/2020|EPI ISL 530236|B.1.1|Australia|2020-04-11	0.0004704795	Oceania
Oceania|hCoV-19/Australia/TAS124/2020|EPI ISL 522589|B|Australia|2020-03-11	Oceania|hCoV-19/Australia/QLD961/2020|EPI ISL 530236|B.1.1|Australia|2020-04-11	0.0003785328	Oceania
Oceania|hCoV-19/New Zealand/CoV002/2020|EPI ISL 417212|B.31|New Zealand|2020-03-11	Oceania|hCoV-19/Australia/QLD961/2020|EPI ISL 530236|B.1.1|Australia|2020-04-11	0.0004722240	Oceania
Oceania|hCoV-19/Australia/VIC50/2020|EPI ISL 419766|B.1|Australia|2020-03-12	Oceania|hCoV-19/Australia/QLD961/2020|EPI ISL 530236|B.1.1|Australia|2020-04-11	0.0001679583	Oceania
Oceania|hCoV-19/Australia/VIC55/2020|EPI ISL 419776|B|Australia|2020-03-12	Oceania|hCoV-19/Australia/QLD961/2020|EPI ISL 530236|B.1.1|Australia|2020-04-11	0.0004031879	Oceania
Oceania|hCoV-19/Australia/VIC52/2020|EPI ISL 419768|B.1.1.71|Australia|2020-03-12	Oceania|hCoV-19/Australia/QLD961/2020|EPI ISL 530236|B.1.1|Australia|2020-04-11	0.0001007558	Oceania
Oceania|hCoV-19/Australia/VIC58/2020|EPI ISL 419784|B.4|Australia|2020-03-12	Oceania|hCoV-19/Australia/QLD961/2020|EPI ISL 530236|B.1.1|Australia|2020-04-11	0.0004031994	Oceania
Oceania|hCoV-19/Australia/VIC54/2020|EPI ISL 419770|B.1|Australia|2020-03-12	Oceania|hCoV-19/Australia/QLD961/2020|EPI ISL 530236|B.1.1|Australia|2020-04-11	0.0001343615	Oceania
Oceania|hCoV-19/Australia/VIC47/2020|EPI ISL 419759|B.40|Australia|2020-03-12	Oceania|hCoV-19/Australia/QLD961/2020|EPI ISL 530236|B.1.1|Australia|2020-04-11	0.0005713269	Oceania
Oceania|hCoV-19/Australia/NSW50/2020|EPI ISL 417404|B.1.1|Australia|2020-03-12	Oceania|hCoV-19/Australia/QLD961/2020|EPI ISL 530236|B.1.1|Australia|2020-04-11	0.0000340098	Oceania
Oceania|hCoV-19/Australia/NSW254/2020|EPI ISL 451519|B.4|Australia|2020-03-12	Oceania|hCoV-19/Australia/QLD961/2020|EPI ISL 530236|B.1.1|Australia|2020-04-11	0.0005445004	Oceania
Oceania|hCoV-19/Australia/VIC48/2020|EPI ISL 419762|B.1|Australia|2020-03-12	Oceania|hCoV-19/Australia/QLD961/2020|EPI ISL 530236|B.1.1|Australia|2020-04-11	0.0001679638	Oceania
Oceania|hCoV-19/Australia/NSW2158/2020|EPI ISL 500636|B.1.5|Australia|2020-03-12	Oceania|hCoV-19/Australia/QLD961/2020|EPI ISL 530236|B.1.1|Australia|2020-04-11	0.0001343705	Oceania
Oceania|hCoV-19/Australia/VIC49/2020|EPI ISL 419764|B.1|Australia|2020-03-12	Oceania|hCoV-19/Australia/QLD961/2020|EPI ISL 530236|B.1.1|Australia|2020-04-11	0.0002016218	Oceania
Oceania|hCoV-19/New Zealand/20VR0334/2020|EPI ISL 456157|B.1|New Zealand|2020-03-12	Oceania|hCoV-19/Australia/QLD961/2020|EPI ISL 530236|B.1.1|Australia|2020-04-11	0.0002054062	Oceania
Oceania|hCoV-19/Australia/VIC62/2020|EPI ISL 419774|B.1|Australia|2020-03-13	Oceania|hCoV-19/Australia/QLD961/2020|EPI ISL 530236|B.1.1|Australia|2020-04-11	0.0001343615	Oceania
Oceania|hCoV-19/Australia/NSW2011/2020|EPI ISL 500598|B.4|Australia|2020-03-13	Oceania|hCoV-19/Australia/QLD961/2020|EPI ISL 530236|B.1.1|Australia|2020-04-11	0.0005713333	Oceania
Oceania|hCoV-19/Australia/VIC66/2020|EPI ISL 419780|B.4|Australia|2020-03-13	Oceania|hCoV-19/Australia/QLD961/2020|EPI ISL 530236|B.1.1|Australia|2020-04-11	0.0004031994	Oceania
Oceania|hCoV-19/Australia/VIC70/2020|EPI ISL 419786|B|Australia|2020-03-13	Oceania|hCoV-19/Australia/QLD961/2020|EPI ISL 530236|B.1.1|Australia|2020-04-11	0.0003695813	Oceania
Oceania|hCoV-19/Australia/WA02/2020|EPI ISL 420532|B.1.98|Australia|2020-03-13	Oceania|hCoV-19/Australia/QLD961/2020|EPI ISL 530236|B.1.1|Australia|2020-04-11	0.0001345655	Oceania
Oceania|hCoV-19/Australia/NSW45/2020|EPI ISL 417401|B.6|Australia|2020-03-13	Oceania|hCoV-19/Australia/QLD961/2020|EPI ISL 530236|B.1.1|Australia|2020-04-11	0.0003742707	Oceania
Oceania|hCoV-19/Australia/NSW47/2020|EPI ISL 417402|B.1.5|Australia|2020-03-13	Oceania|hCoV-19/Australia/QLD961/2020|EPI ISL 530236|B.1.1|Australia|2020-04-11	0.0001700909	Oceania
Oceania|hCoV-19/Australia/NSW607/2020|EPI ISL 490017|B.40|Australia|2020-03-13	Oceania|hCoV-19/Australia/QLD961/2020|EPI ISL 530236|B.1.1|Australia|2020-04-11	0.0003402506	Oceania
Oceania|hCoV-19/Australia/NSW592/2020|EPI ISL 478704|B.1.5|Australia|2020-03-13	Oceania|hCoV-19/Australia/QLD961/2020|EPI ISL 530236|B.1.1|Australia|2020-04-11	0.0001020479	Oceania
Oceania|hCoV-19/Australia/NSW2147/2020|EPI ISL 500628|B.1.5|Australia|2020-03-13	Oceania|hCoV-19/Australia/QLD961/2020|EPI ISL 530236|B.1.1|Australia|2020-04-11	0.0001679694	Oceania
Oceania|hCoV-19/Australia/VIC64/2020|EPI ISL 419778|B.1|Australia|2020-03-13	Oceania|hCoV-19/Australia/QLD961/2020|EPI ISL 530236|B.1.1|Australia|2020-04-11	0.0002356369	Oceania
Oceania|hCoV-19/Australia/VIC61/2020|EPI ISL 419773|B|Australia|2020-03-13	Oceania|hCoV-19/Australia/QLD961/2020|EPI ISL 530236|B.1.1|Australia|2020-04-11	0.0004059614	Oceania
Oceania|hCoV-19/Australia/VIC63/2020|EPI ISL 419775|B.1|Australia|2020-03-13	Oceania|hCoV-19/Australia/QLD961/2020|EPI ISL 530236|B.1.1|Australia|2020-04-11	0.0001353983	Oceania
Oceania|hCoV-19/Australia/VIC82/2020|EPI ISL 419794|B.40|Australia|2020-03-14	Oceania|hCoV-19/Australia/QLD961/2020|EPI ISL 530236|B.1.1|Australia|2020-04-11	0.0004368083	Oceania
Oceania|hCoV-19/Australia/VIC83/2020|EPI ISL 419799|B|Australia|2020-03-14	Oceania|hCoV-19/Australia/QLD961/2020|EPI ISL 530236|B.1.1|Australia|2020-04-11	0.0004033505	Oceania
Oceania|hCoV-19/Australia/VIC80/2020|EPI ISL 419792|B.40|Australia|2020-03-14	Oceania|hCoV-19/Australia/QLD961/2020|EPI ISL 530236|B.1.1|Australia|2020-04-11	0.0004031994	Oceania
Oceania|hCoV-19/Australia/NSW2005/2020|EPI ISL 500597|B.1|Australia|2020-03-14	Oceania|hCoV-19/Australia/QLD961/2020|EPI ISL 530236|B.1.1|Australia|2020-04-11	0.0001679631	Oceania
Oceania|hCoV-19/Australia/VIC84/2020|EPI ISL 419803|B.39|Australia|2020-03-14	Oceania|hCoV-19/Australia/QLD961/2020|EPI ISL 530236|B.1.1|Australia|2020-04-11	0.0004704403	Oceania
Oceania|hCoV-19/Australia/VIC78/2020|EPI ISL 419790|B|Australia|2020-03-14	Oceania|hCoV-19/Australia/QLD961/2020|EPI ISL 530236|B.1.1|Australia|2020-04-11	0.0003023888	Oceania
Oceania|hCoV-19/Australia/QLDID923/2020|EPI ISL 418801|B.1|Australia|2020-03-14	Oceania|hCoV-19/Australia/QLD961/2020|EPI ISL 530236|B.1.1|Australia|2020-04-11	0.0001343615	Oceania
Oceania|hCoV-19/Australia/WA03/2020|EPI ISL 420533|B.1|Australia|2020-03-14	Oceania|hCoV-19/Australia/QLD961/2020|EPI ISL 530236|B.1.1|Australia|2020-04-11	0.0001682181	Oceania
Oceania|hCoV-19/Australia/WA01/2020|EPI ISL 420531|B.1.98|Australia|2020-03-14	Oceania|hCoV-19/Australia/QLD961/2020|EPI ISL 530236|B.1.1|Australia|2020-04-11	0.0001682104	Oceania
Oceania|hCoV-19/Australia/NSW54/2020|EPI ISL 417407|B.1.1|Australia|2020-03-14	Oceania|hCoV-19/Australia/QLD961/2020|EPI ISL 530236|B.1.1|Australia|2020-04-11	0.0000000000	Oceania
Oceania|hCoV-19/Australia/NSW48/2020|EPI ISL 417403|B.6|Australia|2020-03-14	Oceania|hCoV-19/Australia/QLD961/2020|EPI ISL 530236|B.1.1|Australia|2020-04-11	0.0003742707	Oceania
Oceania|hCoV-19/Australia/NSW256/2020|EPI ISL 451521|B.4|Australia|2020-03-14	Oceania|hCoV-19/Australia/QLD961/2020|EPI ISL 530236|B.1.1|Australia|2020-04-11	0.0004423584	Oceania
Oceania|hCoV-19/Australia/NSW583/2020|EPI ISL 478695|B.40|Australia|2020-03-14	Oceania|hCoV-19/Australia/QLD961/2020|EPI ISL 530236|B.1.1|Australia|2020-04-11	0.0003402506	Oceania
Oceania|hCoV-19/Australia/NSW582/2020|EPI ISL 478694|B.40|Australia|2020-03-14	Oceania|hCoV-19/Australia/QLD961/2020|EPI ISL 530236|B.1.1|Australia|2020-04-11	0.0003742834	Oceania
Oceania|hCoV-19/Australia/VIC79/2020|EPI ISL 419791|B.40|Australia|2020-03-14	Oceania|hCoV-19/Australia/QLD961/2020|EPI ISL 530236|B.1.1|Australia|2020-04-11	0.0003695935	Oceania
Oceania|hCoV-19/Australia/NSW2146/2020|EPI ISL 509503|B.40|Australia|2020-03-14	Oceania|hCoV-19/Australia/QLD961/2020|EPI ISL 530236|B.1.1|Australia|2020-04-11	0.0003695937	Oceania
Oceania|hCoV-19/Australia/VIC81/2020|EPI ISL 419793|B.40|Australia|2020-03-14	Oceania|hCoV-19/Australia/QLD961/2020|EPI ISL 530236|B.1.1|Australia|2020-04-11	0.0003695937	Oceania
Oceania|hCoV-19/Australia/SAP215/2020|EPI ISL 468001|B.1.1|Australia|2020-03-14	Oceania|hCoV-19/Australia/QLD961/2020|EPI ISL 530236|B.1.1|Australia|2020-04-11	0.0000000000	Oceania
Oceania|hCoV-19/Australia/VIC87/2020|EPI ISL 419797|B.40|Australia|2020-03-15	Oceania|hCoV-19/Australia/QLD961/2020|EPI ISL 530236|B.1.1|Australia|2020-04-11	0.0004368083	Oceania
Oceania|hCoV-19/Australia/NSW2144/2020|EPI ISL 527008|B.39|Australia|2020-03-15	Oceania|hCoV-19/Australia/QLD961/2020|EPI ISL 530236|B.1.1|Australia|2020-04-11	0.0004704403	Oceania
Oceania|hCoV-19/Australia/SAP111/2020|EPI ISL 451131|B.1.1|Australia|2020-03-15	Oceania|hCoV-19/Australia/QLD961/2020|EPI ISL 530236|B.1.1|Australia|2020-04-11	0.0000000000	Oceania
Oceania|hCoV-19/Australia/VIC90/2020|EPI ISL 419801|B.1.1|Australia|2020-03-15	Oceania|hCoV-19/Australia/QLD961/2020|EPI ISL 530236|B.1.1|Australia|2020-04-11	0.0000335848	Oceania
Oceania|hCoV-19/Australia/NSW2004/2020|EPI ISL 500596|B.1.5|Australia|2020-03-15	Oceania|hCoV-19/Australia/QLD961/2020|EPI ISL 530236|B.1.1|Australia|2020-04-11	0.0002015448	Oceania
Oceania|hCoV-19/Australia/VIC89/2020|EPI ISL 419800|B.1|Australia|2020-03-15	Oceania|hCoV-19/Australia/QLD961/2020|EPI ISL 530236|B.1.1|Australia|2020-04-11	0.0002015598	Oceania
Oceania|hCoV-19/New Zealand/20VR0276/2020|EPI ISL 416539|A|New Zealand|2020-03-15	Oceania|hCoV-19/Australia/QLD961/2020|EPI ISL 530236|B.1.1|Australia|2020-04-11	0.0004367882	Oceania
Oceania|hCoV-19/Australia/ACT0082/2020|EPI ISL 498542|B.1.1|Australia|2020-03-15	Oceania|hCoV-19/Australia/QLD961/2020|EPI ISL 530236|B.1.1|Australia|2020-04-11	0.0000335839	Oceania
Oceania|hCoV-19/Australia/VIC92/2020|EPI ISL 419809|B.1.5|Australia|2020-03-15	Oceania|hCoV-19/Australia/QLD961/2020|EPI ISL 530236|B.1.1|Australia|2020-04-11	0.0001007662	Oceania
Oceania|hCoV-19/Australia/NSW112/2020|EPI ISL 427666|B.1.5|Australia|2020-03-15	Oceania|hCoV-19/Australia/QLD961/2020|EPI ISL 530236|B.1.1|Australia|2020-04-11	0.0001700967	Oceania
Oceania|hCoV-19/Australia/VIC91/2020|EPI ISL 419804|B.1.5|Australia|2020-03-15	Oceania|hCoV-19/Australia/QLD961/2020|EPI ISL 530236|B.1.1|Australia|2020-04-11	0.0001679778	Oceania
Oceania|hCoV-19/Australia/SAP220/2020|EPI ISL 467995|B.1.5|Australia|2020-03-15	Oceania|hCoV-19/Australia/QLD961/2020|EPI ISL 530236|B.1.1|Australia|2020-04-11	0.0001691655	Oceania
Oceania|hCoV-19/Australia/VIC09/2020|EPI ISL 416515|B|Australia|2020-03-15	Oceania|hCoV-19/Australia/QLD961/2020|EPI ISL 530236|B.1.1|Australia|2020-04-11	0.0004067541	Oceania
Oceania|hCoV-19/Australia/VIC93/2020|EPI ISL 419815|B.3|Australia|2020-03-15	Oceania|hCoV-19/Australia/QLD961/2020|EPI ISL 530236|B.1.1|Australia|2020-04-11	0.0003397072	Oceania
Oceania|hCoV-19/Australia/SAP410/2020|EPI ISL 492175|B.6|Australia|2020-03-15	Oceania|hCoV-19/Australia/QLD961/2020|EPI ISL 530236|B.1.1|Australia|2020-04-11	0.0005266414	Oceania
Oceania|hCoV-19/Australia/SAP439/2020|EPI ISL 508130|B.6|Australia|2020-03-16	Oceania|hCoV-19/Australia/QLD961/2020|EPI ISL 530236|B.1.1|Australia|2020-04-11	0.0004031876	Oceania
Oceania|hCoV-19/Australia/VIC97/2020|EPI ISL 419808|B.4|Australia|2020-03-16	Oceania|hCoV-19/Australia/QLD961/2020|EPI ISL 530236|B.1.1|Australia|2020-04-11	0.0004031994	Oceania
Oceania|hCoV-19/Australia/VIC99/2020|EPI ISL 419811|B.1|Australia|2020-03-16	Oceania|hCoV-19/Australia/QLD961/2020|EPI ISL 530236|B.1.1|Australia|2020-04-11	0.0003023723	Oceania
Oceania|hCoV-19/Australia/VIC141/2020|EPI ISL 419838|B.1.5|Australia|2020-03-16	Oceania|hCoV-19/Australia/QLD961/2020|EPI ISL 530236|B.1.1|Australia|2020-04-11	0.0001007662	Oceania
Oceania|hCoV-19/Australia/SAP112/2020|EPI ISL 468016|B.1.1|Australia|2020-03-16	Oceania|hCoV-19/Australia/QLD961/2020|EPI ISL 530236|B.1.1|Australia|2020-04-11	0.0000000000	Oceania
Oceania|hCoV-19/Australia/VIC142/2020|EPI ISL 419839|B.1|Australia|2020-03-16	Oceania|hCoV-19/Australia/QLD961/2020|EPI ISL 530236|B.1.1|Australia|2020-04-11	0.0002015633	Oceania
Oceania|hCoV-19/Australia/NSW2151/2020|EPI ISL 500631|B|Australia|2020-03-16	Oceania|hCoV-19/Australia/QLD961/2020|EPI ISL 530236|B.1.1|Australia|2020-04-11	0.0002687575	Oceania
Oceania|hCoV-19/Australia/NSW2149/2020|EPI ISL 500630|B.1.1.10|Australia|2020-03-16	Oceania|hCoV-19/Australia/QLD961/2020|EPI ISL 530236|B.1.1|Australia|2020-04-11	0.0000671711	Oceania
Oceania|hCoV-19/New Zealand/20VR0993/2020|EPI ISL 456176|B|New Zealand|2020-03-16	Oceania|hCoV-19/Australia/QLD961/2020|EPI ISL 530236|B.1.1|Australia|2020-04-11	0.0003023749	Oceania
Oceania|hCoV-19/Australia/VIC143/2020|EPI ISL 419840|B.1.1|Australia|2020-03-16	Oceania|hCoV-19/Australia/QLD961/2020|EPI ISL 530236|B.1.1|Australia|2020-04-11	0.0000671691	Oceania
Oceania|hCoV-19/Australia/VIC96/2020|EPI ISL 419807|B|Australia|2020-03-16	Oceania|hCoV-19/Australia/QLD961/2020|EPI ISL 530236|B.1.1|Australia|2020-04-11	0.0002687722	Oceania
Oceania|hCoV-19/Australia/NSW58/2020|EPI ISL 417410|B.40|Australia|2020-03-16	Oceania|hCoV-19/Australia/QLD961/2020|EPI ISL 530236|B.1.1|Australia|2020-04-11	0.0003742816	Oceania
Oceania|hCoV-19/Australia/NSW57/2020|EPI ISL 417409|B.40|Australia|2020-03-16	Oceania|hCoV-19/Australia/QLD961/2020|EPI ISL 530236|B.1.1|Australia|2020-04-11	0.0004423511	Oceania
Oceania|hCoV-19/Australia/NSW104/2020|EPI ISL 427677|B.1.5|Australia|2020-03-16	Oceania|hCoV-19/Australia/QLD961/2020|EPI ISL 530236|B.1.1|Australia|2020-04-11	0.0001020479	Oceania
Oceania|hCoV-19/Australia/NSW75/2020|EPI ISL 427703|B.40|Australia|2020-03-16	Oceania|hCoV-19/Australia/QLD961/2020|EPI ISL 530236|B.1.1|Australia|2020-04-11	0.0003402506	Oceania
Oceania|hCoV-19/Australia/NSW88/2020|EPI ISL 427702|B.40|Australia|2020-03-16	Oceania|hCoV-19/Australia/QLD961/2020|EPI ISL 530236|B.1.1|Australia|2020-04-11	0.0004083368	Oceania
Oceania|hCoV-19/Australia/NSW158/2020|EPI ISL 427735|B.1.1|Australia|2020-03-16	Oceania|hCoV-19/Australia/QLD961/2020|EPI ISL 530236|B.1.1|Australia|2020-04-11	0.0000340110	Oceania
Oceania|hCoV-19/Australia/NSW111/2020|EPI ISL 427661|B.1.5|Australia|2020-03-16	Oceania|hCoV-19/Australia/QLD961/2020|EPI ISL 530236|B.1.1|Australia|2020-04-11	0.0001700967	Oceania
Oceania|hCoV-19/Australia/VIC146/2020|EPI ISL 419843|B.40|Australia|2020-03-17	Oceania|hCoV-19/Australia/QLD961/2020|EPI ISL 530236|B.1.1|Australia|2020-04-11	0.0004031876	Oceania
Oceania|hCoV-19/Australia/VIC327/2020|EPI ISL 426637|B.40|Australia|2020-03-17	Oceania|hCoV-19/Australia/QLD961/2020|EPI ISL 530236|B.1.1|Australia|2020-04-11	0.0003695813	Oceania
Oceania|hCoV-19/Australia/VIC157/2020|EPI ISL 419854|B.1|Australia|2020-03-17	Oceania|hCoV-19/Australia/QLD961/2020|EPI ISL 530236|B.1.1|Australia|2020-04-11	0.0002015598	Oceania
Oceania|hCoV-19/Australia/VIC151/2020|EPI ISL 419848|B|Australia|2020-03-17	Oceania|hCoV-19/Australia/QLD961/2020|EPI ISL 530236|B.1.1|Australia|2020-04-11	0.0004704186	Oceania
Oceania|hCoV-19/Australia/VIC154/2020|EPI ISL 419851|B.1.5|Australia|2020-03-17	Oceania|hCoV-19/Australia/QLD961/2020|EPI ISL 530236|B.1.1|Australia|2020-04-11	0.0001679553	Oceania
Oceania|hCoV-19/Australia/VIC144/2020|EPI ISL 419841|B.1.1|Australia|2020-03-17	Oceania|hCoV-19/Australia/QLD961/2020|EPI ISL 530236|B.1.1|Australia|2020-04-11	0.0000335839	Oceania
Oceania|hCoV-19/Australia/VIC148/2020|EPI ISL 419845|B.1|Australia|2020-03-17	Oceania|hCoV-19/Australia/QLD961/2020|EPI ISL 530236|B.1.1|Australia|2020-04-11	0.0001679583	Oceania
Oceania|hCoV-19/Australia/VIC153/2020|EPI ISL 419850|B.1.1|Australia|2020-03-17	Oceania|hCoV-19/Australia/QLD961/2020|EPI ISL 530236|B.1.1|Australia|2020-04-11	0.0000671691	Oceania
Oceania|hCoV-19/Australia/VIC152/2020|EPI ISL 419849|B|Australia|2020-03-17	Oceania|hCoV-19/Australia/QLD961/2020|EPI ISL 530236|B.1.1|Australia|2020-04-11	0.0003695813	Oceania
Oceania|hCoV-19/Australia/VIC106/2020|EPI ISL 419820|B.1.5|Australia|2020-03-17	Oceania|hCoV-19/Australia/QLD961/2020|EPI ISL 530236|B.1.1|Australia|2020-04-11	0.0002015505	Oceania
Oceania|hCoV-19/Australia/VIC329/2020|EPI ISL 426639|B.1.5|Australia|2020-03-17	Oceania|hCoV-19/Australia/QLD961/2020|EPI ISL 530236|B.1.1|Australia|2020-04-11	0.0001679660	Oceania
Oceania|hCoV-19/Australia/VIC149/2020|EPI ISL 419846|B.1|Australia|2020-03-17	Oceania|hCoV-19/Australia/QLD961/2020|EPI ISL 530236|B.1.1|Australia|2020-04-11	0.0002351729	Oceania
Oceania|hCoV-19/Australia/VIC156/2020|EPI ISL 419853|B.1.1|Australia|2020-03-17	Oceania|hCoV-19/Australia/QLD961/2020|EPI ISL 530236|B.1.1|Australia|2020-04-11	0.0000000000	Oceania
Oceania|hCoV-19/Australia/VIC155/2020|EPI ISL 419852|B.1|Australia|2020-03-17	Oceania|hCoV-19/Australia/QLD961/2020|EPI ISL 530236|B.1.1|Australia|2020-04-11	0.0002015540	Oceania
Oceania|hCoV-19/Australia/VIC105/2020|EPI ISL 419819|B.1.255|Australia|2020-03-17	Oceania|hCoV-19/Australia/QLD961/2020|EPI ISL 530236|B.1.1|Australia|2020-04-11	0.0002015541	Oceania
Oceania|hCoV-19/New Zealand/20VR0994/2020|EPI ISL 456177|B.31|New Zealand|2020-03-17	Oceania|hCoV-19/Australia/QLD961/2020|EPI ISL 530236|B.1.1|Australia|2020-04-11	0.0004706752	Oceania
Oceania|hCoV-19/Australia/NSW62/2020|EPI ISL 417412|B.3|Australia|2020-03-17	Oceania|hCoV-19/Australia/QLD961/2020|EPI ISL 530236|B.1.1|Australia|2020-04-11	0.0003061980	Oceania
Oceania|hCoV-19/Australia/SAP181/2020|EPI ISL 492122|B.1|Australia|2020-03-18	Oceania|hCoV-19/Australia/QLD961/2020|EPI ISL 530236|B.1.1|Australia|2020-04-11	0.0002015632	Oceania
Oceania|hCoV-19/Australia/QLDID924/2020|EPI ISL 418802|B.1.1|Australia|2020-03-18	Oceania|hCoV-19/Australia/QLD961/2020|EPI ISL 530236|B.1.1|Australia|2020-04-11	0.0000335839	Oceania
Oceania|hCoV-19/Australia/VIC174/2020|EPI ISL 419871|B.1.5|Australia|2020-03-18	Oceania|hCoV-19/Australia/QLD961/2020|EPI ISL 530236|B.1.1|Australia|2020-04-11	0.0001007662	Oceania
Oceania|hCoV-19/Australia/VIC166/2020|EPI ISL 419863|B.1|Australia|2020-03-18	Oceania|hCoV-19/Australia/QLD961/2020|EPI ISL 530236|B.1.1|Australia|2020-04-11	0.0002351688	Oceania
Oceania|hCoV-19/Australia/SAP159/2020|EPI ISL 492116|B.1.1|Australia|2020-03-18	Oceania|hCoV-19/Australia/QLD961/2020|EPI ISL 530236|B.1.1|Australia|2020-04-11	0.0001007650	Oceania
Oceania|hCoV-19/Australia/VIC170/2020|EPI ISL 419867|B.1.5|Australia|2020-03-18	Oceania|hCoV-19/Australia/QLD961/2020|EPI ISL 530236|B.1.1|Australia|2020-04-11	0.0002015448	Oceania
Oceania|hCoV-19/Australia/VIC163/2020|EPI ISL 419860|B.1.1|Australia|2020-03-18	Oceania|hCoV-19/Australia/QLD961/2020|EPI ISL 530236|B.1.1|Australia|2020-04-11	0.0000671722	Oceania
Oceania|hCoV-19/Australia/VIC176/2020|EPI ISL 419873|B.31|Australia|2020-03-18	Oceania|hCoV-19/Australia/QLD961/2020|EPI ISL 530236|B.1.1|Australia|2020-04-11	0.0004368285	Oceania
Oceania|hCoV-19/Australia/VIC171/2020|EPI ISL 419868|B.40|Australia|2020-03-18	Oceania|hCoV-19/Australia/QLD961/2020|EPI ISL 530236|B.1.1|Australia|2020-04-11	0.0005376929	Oceania
Oceania|hCoV-19/Australia/QLDID926/2020|EPI ISL 418804|B.1.1|Australia|2020-03-18	Oceania|hCoV-19/Australia/QLD961/2020|EPI ISL 530236|B.1.1|Australia|2020-04-11	0.0000671722	Oceania
Oceania|hCoV-19/Australia/VIC172/2020|EPI ISL 419869|B.40|Australia|2020-03-18	Oceania|hCoV-19/Australia/QLD961/2020|EPI ISL 530236|B.1.1|Australia|2020-04-11	0.0004704403	Oceania
Oceania|hCoV-19/Australia/VIC158/2020|EPI ISL 419855|B.1|Australia|2020-03-18	Oceania|hCoV-19/Australia/QLD961/2020|EPI ISL 530236|B.1.1|Australia|2020-04-11	0.0003023862	Oceania
Oceania|hCoV-19/Australia/QLDID925/2020|EPI ISL 418803|B.1|Australia|2020-03-18	Oceania|hCoV-19/Australia/QLD961/2020|EPI ISL 530236|B.1.1|Australia|2020-04-11	0.0001679583	Oceania
Oceania|hCoV-19/Australia/VIC178/2020|EPI ISL 419875|B.1.1|Australia|2020-03-18	Oceania|hCoV-19/Australia/QLD961/2020|EPI ISL 530236|B.1.1|Australia|2020-04-11	0.0000671691	Oceania
Oceania|hCoV-19/Australia/VIC109/2020|EPI ISL 419718|B.1.1|Australia|2020-03-18	Oceania|hCoV-19/Australia/QLD961/2020|EPI ISL 530236|B.1.1|Australia|2020-04-11	0.0000000000	Oceania
Oceania|hCoV-19/New Zealand/20VR0760/2020|EPI ISL 456165|B.1.5|New Zealand|2020-03-18	Oceania|hCoV-19/Australia/QLD961/2020|EPI ISL 530236|B.1.1|Australia|2020-04-11	0.0001344067	Oceania
Oceania|hCoV-19/New Zealand/20VR0770/2020|EPI ISL 456168|B.39|New Zealand|2020-03-18	Oceania|hCoV-19/Australia/QLD961/2020|EPI ISL 530236|B.1.1|Australia|2020-04-11	0.0004707484	Oceania
Oceania|hCoV-19/Australia/SAP186/2020|EPI ISL 492125|B.1|Australia|2020-03-19	Oceania|hCoV-19/Australia/QLD961/2020|EPI ISL 530236|B.1.1|Australia|2020-04-11	0.0002351729	Oceania
Oceania|hCoV-19/Australia/SAP368/2020|EPI ISL 492133|B.1.1|Australia|2020-03-19	Oceania|hCoV-19/Australia/QLD961/2020|EPI ISL 530236|B.1.1|Australia|2020-04-11	0.0000335848	Oceania
Oceania|hCoV-19/Australia/NSW2169/2020|EPI ISL 500640|B.6|Australia|2020-03-19	Oceania|hCoV-19/Australia/QLD961/2020|EPI ISL 530236|B.1.1|Australia|2020-04-11	0.0005040447	Oceania
Oceania|hCoV-19/Australia/VIC186/2020|EPI ISL 419882|B.40|Australia|2020-03-19	Oceania|hCoV-19/Australia/QLD961/2020|EPI ISL 530236|B.1.1|Australia|2020-04-11	0.0004368285	Oceania
Oceania|hCoV-19/Australia/VIC184/2020|EPI ISL 419880|B.1|Australia|2020-03-19	Oceania|hCoV-19/Australia/QLD961/2020|EPI ISL 530236|B.1.1|Australia|2020-04-11	0.0002015540	Oceania
Oceania|hCoV-19/Australia/VIC203/2020|EPI ISL 419898|B.40|Australia|2020-03-19	Oceania|hCoV-19/Australia/QLD961/2020|EPI ISL 530236|B.1.1|Australia|2020-04-11	0.0005712841	Oceania
Oceania|hCoV-19/Australia/SAP395/2020|EPI ISL 492160|B.1.1|Australia|2020-03-19	Oceania|hCoV-19/Australia/QLD961/2020|EPI ISL 530236|B.1.1|Australia|2020-04-11	0.0000671711	Oceania
Oceania|hCoV-19/New Zealand/20VR1110/2020|EPI ISL 456191|B.1.5|New Zealand|2020-03-19	Oceania|hCoV-19/Australia/QLD961/2020|EPI ISL 530236|B.1.1|Australia|2020-04-11	0.0002015726	Oceania
Oceania|hCoV-19/Australia/VIC180/2020|EPI ISL 419877|B|Australia|2020-03-19	Oceania|hCoV-19/Australia/QLD961/2020|EPI ISL 530236|B.1.1|Australia|2020-04-11	0.0002687451	Oceania
Oceania|hCoV-19/Australia/WA36/2020|EPI ISL 470853|B.39|Australia|2020-03-19	Oceania|hCoV-19/Australia/QLD961/2020|EPI ISL 530236|B.1.1|Australia|2020-04-11	0.0004704186	Oceania
Oceania|hCoV-19/Australia/VIC192/2020|EPI ISL 419888|B.1|Australia|2020-03-19	Oceania|hCoV-19/Australia/QLD961/2020|EPI ISL 530236|B.1.1|Australia|2020-04-11	0.0001343615	Oceania
Oceania|hCoV-19/Australia/VIC201/2020|EPI ISL 419896|B.1|Australia|2020-03-19	Oceania|hCoV-19/Australia/QLD961/2020|EPI ISL 530236|B.1.1|Australia|2020-04-11	0.0002015541	Oceania
Oceania|hCoV-19/Australia/VIC188/2020|EPI ISL 419884|B.6|Australia|2020-03-19	Oceania|hCoV-19/Australia/QLD961/2020|EPI ISL 530236|B.1.1|Australia|2020-04-11	0.0004704403	Oceania
Oceania|hCoV-19/Australia/SAP036/2020|EPI ISL 450194|B.1|Australia|2020-03-19	Oceania|hCoV-19/Australia/QLD961/2020|EPI ISL 530236|B.1.1|Australia|2020-04-11	0.0002015633	Oceania
Oceania|hCoV-19/Australia/VIC190/2020|EPI ISL 419886|B.1.1|Australia|2020-03-19	Oceania|hCoV-19/Australia/QLD961/2020|EPI ISL 530236|B.1.1|Australia|2020-04-11	0.0000000000	Oceania
Oceania|hCoV-19/Australia/SAP372/2020|EPI ISL 492137|B.1|Australia|2020-03-19	Oceania|hCoV-19/Australia/QLD961/2020|EPI ISL 530236|B.1.1|Australia|2020-04-11	0.0002015598	Oceania
Oceania|hCoV-19/Australia/VIC191/2020|EPI ISL 419887|B.1.1|Australia|2020-03-19	Oceania|hCoV-19/Australia/QLD961/2020|EPI ISL 530236|B.1.1|Australia|2020-04-11	0.0000671691	Oceania
Oceania|hCoV-19/Australia/VIC218/2020|EPI ISL 419913|B.40|Australia|2020-03-20	Oceania|hCoV-19/Australia/QLD961/2020|EPI ISL 530236|B.1.1|Australia|2020-04-11	0.0005712841	Oceania
Oceania|hCoV-19/Australia/SAP397/2020|EPI ISL 492162|B.1.5|Australia|2020-03-20	Oceania|hCoV-19/Australia/QLD961/2020|EPI ISL 530236|B.1.1|Australia|2020-04-11	0.0001679553	Oceania
Oceania|hCoV-19/Guam/GU NHG 03/2020|EPI ISL 445000|B.6|Guam|2020-03-20	Oceania|hCoV-19/Australia/QLD961/2020|EPI ISL 530236|B.1.1|Australia|2020-04-11	0.0004368159	Oceania
Oceania|hCoV-19/Australia/VIC123/2020|EPI ISL 419731|B.1.1|Australia|2020-03-20	Oceania|hCoV-19/Australia/QLD961/2020|EPI ISL 530236|B.1.1|Australia|2020-04-11	0.0001007633	Oceania
Oceania|hCoV-19/Australia/SAP374/2020|EPI ISL 492139|B.1|Australia|2020-03-20	Oceania|hCoV-19/Australia/QLD961/2020|EPI ISL 530236|B.1.1|Australia|2020-04-11	0.0002688976	Oceania
Oceania|hCoV-19/Australia/SAP386/2020|EPI ISL 492151|B.1.1|Australia|2020-03-20	Oceania|hCoV-19/Australia/QLD961/2020|EPI ISL 530236|B.1.1|Australia|2020-04-11	0.0000335848	Oceania
Oceania|hCoV-19/Australia/SAP380/2020|EPI ISL 492145|B.6|Australia|2020-03-20	Oceania|hCoV-19/Australia/QLD961/2020|EPI ISL 530236|B.1.1|Australia|2020-04-11	0.0004368159	Oceania
Oceania|hCoV-19/Australia/VIC129/2020|EPI ISL 419732|B|Australia|2020-03-20	Oceania|hCoV-19/Australia/QLD961/2020|EPI ISL 530236|B.1.1|Australia|2020-04-11	0.0002687722	Oceania
Oceania|hCoV-19/Australia/VIC214/2020|EPI ISL 419909|B.1|Australia|2020-03-20	Oceania|hCoV-19/Australia/QLD961/2020|EPI ISL 530236|B.1.1|Australia|2020-04-11	0.0002015598	Oceania
Oceania|hCoV-19/Australia/VIC339/2020|EPI ISL 426648|B.1.1.71|Australia|2020-03-20	Oceania|hCoV-19/Australia/QLD961/2020|EPI ISL 530236|B.1.1|Australia|2020-04-11	0.0001007604	Oceania
Oceania|hCoV-19/Australia/VIC342/2020|EPI ISL 426651|B.31|Australia|2020-03-20	Oceania|hCoV-19/Australia/QLD961/2020|EPI ISL 530236|B.1.1|Australia|2020-04-11	0.0005040768	Oceania
Oceania|hCoV-19/Australia/NSW2043/2020|EPI ISL 500614|B.1.98|Australia|2020-03-20	Oceania|hCoV-19/Australia/QLD961/2020|EPI ISL 530236|B.1.1|Australia|2020-04-11	0.0001343577	Oceania
Oceania|hCoV-19/New Zealand/20VR1276/2020|EPI ISL 456201|B.31|New Zealand|2020-03-20	Oceania|hCoV-19/Australia/QLD961/2020|EPI ISL 530236|B.1.1|Australia|2020-04-11	0.0005713104	Oceania
Oceania|hCoV-19/Australia/VIC216/2020|EPI ISL 419911|B.1|Australia|2020-03-20	Oceania|hCoV-19/Australia/QLD961/2020|EPI ISL 530236|B.1.1|Australia|2020-04-11	0.0002015540	Oceania
Oceania|hCoV-19/Australia/VIC341/2020|EPI ISL 426650|B.1.5|Australia|2020-03-20	Oceania|hCoV-19/Australia/QLD961/2020|EPI ISL 530236|B.1.1|Australia|2020-04-11	0.0002015563	Oceania
Oceania|hCoV-19/Australia/VIC211/2020|EPI ISL 419906|B.1|Australia|2020-03-20	Oceania|hCoV-19/Australia/QLD961/2020|EPI ISL 530236|B.1.1|Australia|2020-04-11	0.0002015633	Oceania
Oceania|hCoV-19/Australia/VIC114/2020|EPI ISL 419725|B.1.5|Australia|2020-03-20	Oceania|hCoV-19/Australia/QLD961/2020|EPI ISL 530236|B.1.1|Australia|2020-04-11	0.0001343615	Oceania
Oceania|hCoV-19/Australia/NSW2207/2020|EPI ISL 500665|B.1.1|Australia|2020-03-21	Oceania|hCoV-19/Australia/QLD961/2020|EPI ISL 530236|B.1.1|Australia|2020-04-11	0.0000335854	Oceania
Oceania|hCoV-19/Australia/VIC234/2020|EPI ISL 419929|B.1.272|Australia|2020-03-21	Oceania|hCoV-19/Australia/QLD961/2020|EPI ISL 530236|B.1.1|Australia|2020-04-11	0.0002351620	Oceania
Oceania|hCoV-19/Australia/SAP370/2020|EPI ISL 492135|B.1.5|Australia|2020-03-21	Oceania|hCoV-19/Australia/QLD961/2020|EPI ISL 530236|B.1.1|Australia|2020-04-11	0.0002015598	Oceania
Oceania|hCoV-19/Australia/VIC236/2020|EPI ISL 419931|B.1|Australia|2020-03-21	Oceania|hCoV-19/Australia/QLD961/2020|EPI ISL 530236|B.1.1|Australia|2020-04-11	0.0002015598	Oceania
Oceania|hCoV-19/Australia/VIC249/2020|EPI ISL 419944|B.1.1.254|Australia|2020-03-21	Oceania|hCoV-19/Australia/QLD961/2020|EPI ISL 530236|B.1.1|Australia|2020-04-11	0.0000671711	Oceania
Oceania|hCoV-19/Australia/VIC242/2020|EPI ISL 419937|B|Australia|2020-03-21	Oceania|hCoV-19/Australia/QLD961/2020|EPI ISL 530236|B.1.1|Australia|2020-04-11	0.0002687722	Oceania
Oceania|hCoV-19/Australia/VIC238/2020|EPI ISL 419933|B.1.1|Australia|2020-03-21	Oceania|hCoV-19/Australia/QLD961/2020|EPI ISL 530236|B.1.1|Australia|2020-04-11	0.0000000000	Oceania
Oceania|hCoV-19/Australia/VIC354/2020|EPI ISL 426662|B.1.1.1|Australia|2020-03-21	Oceania|hCoV-19/Australia/QLD961/2020|EPI ISL 530236|B.1.1|Australia|2020-04-11	0.0002687374	Oceania
Oceania|hCoV-19/Australia/VIC258/2020|EPI ISL 419951|B.1|Australia|2020-03-21	Oceania|hCoV-19/Australia/QLD961/2020|EPI ISL 530236|B.1.1|Australia|2020-04-11	0.0002351512	Oceania
Oceania|hCoV-19/Australia/VIC353/2020|EPI ISL 426661|B.1.1|Australia|2020-03-21	Oceania|hCoV-19/Australia/QLD961/2020|EPI ISL 530236|B.1.1|Australia|2020-04-11	0.0000335839	Oceania
Oceania|hCoV-19/Australia/NSW2259/2020|EPI ISL 500696|B.1.1|Australia|2020-03-21	Oceania|hCoV-19/Australia/QLD961/2020|EPI ISL 530236|B.1.1|Australia|2020-04-11	0.0000671722	Oceania
Oceania|hCoV-19/Australia/VIC261/2020|EPI ISL 419954|B.1|Australia|2020-03-21	Oceania|hCoV-19/Australia/QLD961/2020|EPI ISL 530236|B.1.1|Australia|2020-04-11	0.0002015540	Oceania
Oceania|hCoV-19/Australia/VIC237/2020|EPI ISL 419932|B.6|Australia|2020-03-21	Oceania|hCoV-19/Australia/QLD961/2020|EPI ISL 530236|B.1.1|Australia|2020-04-11	0.0005376681	Oceania
Oceania|hCoV-19/Australia/VIC246/2020|EPI ISL 419941|B.1|Australia|2020-03-21	Oceania|hCoV-19/Australia/QLD961/2020|EPI ISL 530236|B.1.1|Australia|2020-04-11	0.0002351729	Oceania
Oceania|hCoV-19/Australia/VIC230/2020|EPI ISL 419925|B.1.1|Australia|2020-03-21	Oceania|hCoV-19/Australia/QLD961/2020|EPI ISL 530236|B.1.1|Australia|2020-04-11	0.0000335906	Oceania
Oceania|hCoV-19/Australia/SAP382/2020|EPI ISL 492147|B.40|Australia|2020-03-21	Oceania|hCoV-19/Australia/QLD961/2020|EPI ISL 530236|B.1.1|Australia|2020-04-11	0.0004368285	Oceania
Oceania|hCoV-19/Australia/VIC243/2020|EPI ISL 419938|B.1|Australia|2020-03-21	Oceania|hCoV-19/Australia/QLD961/2020|EPI ISL 530236|B.1.1|Australia|2020-04-11	0.0002351512	Oceania
Oceania|hCoV-19/Australia/VIC362/2020|EPI ISL 426670|B.1.1|Australia|2020-03-22	Oceania|hCoV-19/Australia/QLD961/2020|EPI ISL 530236|B.1.1|Australia|2020-04-11	0.0000671711	Oceania
Oceania|hCoV-19/Australia/VIC275/2020|EPI ISL 419968|B.1|Australia|2020-03-22	Oceania|hCoV-19/Australia/QLD961/2020|EPI ISL 530236|B.1.1|Australia|2020-04-11	0.0001679583	Oceania
Oceania|hCoV-19/Australia/VIC373/2020|EPI ISL 426680|B|Australia|2020-03-22	Oceania|hCoV-19/Australia/QLD961/2020|EPI ISL 530236|B.1.1|Australia|2020-04-11	0.0002015541	Oceania
Oceania|hCoV-19/Australia/VIC269/2020|EPI ISL 419962|B.1.1|Australia|2020-03-22	Oceania|hCoV-19/Australia/QLD961/2020|EPI ISL 530236|B.1.1|Australia|2020-04-11	0.0000671691	Oceania
Oceania|hCoV-19/Australia/VIC367/2020|EPI ISL 426675|A.2|Australia|2020-03-22	Oceania|hCoV-19/Australia/QLD961/2020|EPI ISL 530236|B.1.1|Australia|2020-04-11	0.0005040390	Oceania
Oceania|hCoV-19/Australia/VIC285/2020|EPI ISL 419976|B.1.5|Australia|2020-03-22	Oceania|hCoV-19/Australia/QLD961/2020|EPI ISL 530236|B.1.1|Australia|2020-04-11	0.0001343577	Oceania
Oceania|hCoV-19/Australia/VIC278/2020|EPI ISL 419971|B.1.5|Australia|2020-03-22	Oceania|hCoV-19/Australia/QLD961/2020|EPI ISL 530236|B.1.1|Australia|2020-04-11	0.0002015505	Oceania
Oceania|hCoV-19/Australia/QLD1010/2020|EPI ISL 530270|B.6|Australia|2020-03-22	Oceania|hCoV-19/Australia/QLD961/2020|EPI ISL 530236|B.1.1|Australia|2020-04-11	0.0004704186	Oceania
Oceania|hCoV-19/Australia/NSW2265/2020|EPI ISL 500700|B.1.370|Australia|2020-03-22	Oceania|hCoV-19/Australia/QLD961/2020|EPI ISL 530236|B.1.1|Australia|2020-04-11	0.0002352223	Oceania
Oceania|hCoV-19/Australia/VIC276/2020|EPI ISL 419969|B.6|Australia|2020-03-22	Oceania|hCoV-19/Australia/QLD961/2020|EPI ISL 530236|B.1.1|Australia|2020-04-11	0.0005040390	Oceania
Oceania|hCoV-19/Australia/SAP383/2020|EPI ISL 492148|B.1.5|Australia|2020-03-22	Oceania|hCoV-19/Australia/QLD961/2020|EPI ISL 530236|B.1.1|Australia|2020-04-11	0.0001679553	Oceania
Oceania|hCoV-19/Australia/ACT0071/2020|EPI ISL 498531|B.40|Australia|2020-03-22	Oceania|hCoV-19/Australia/QLD961/2020|EPI ISL 530236|B.1.1|Australia|2020-04-11	0.0004704485	Oceania
Oceania|hCoV-19/Australia/VIC134/2020|EPI ISL 419827|B.1.1|Australia|2020-03-22	Oceania|hCoV-19/Australia/QLD961/2020|EPI ISL 530236|B.1.1|Australia|2020-04-11	0.0000671722	Oceania
Oceania|hCoV-19/Australia/VIC283/2020|EPI ISL 419974|B.1|Australia|2020-03-22	Oceania|hCoV-19/Australia/QLD961/2020|EPI ISL 530236|B.1.1|Australia|2020-04-11	0.0002015633	Oceania
Oceania|hCoV-19/Australia/NSW2244/2020|EPI ISL 500684|B.1|Australia|2020-03-22	Oceania|hCoV-19/Australia/QLD961/2020|EPI ISL 530236|B.1.1|Australia|2020-04-11	0.0002015633	Oceania
Oceania|hCoV-19/Australia/VIC267/2020|EPI ISL 419960|B.1|Australia|2020-03-22	Oceania|hCoV-19/Australia/QLD961/2020|EPI ISL 530236|B.1.1|Australia|2020-04-11	0.0002015633	Oceania
Oceania|hCoV-19/Australia/VIC287/2020|EPI ISL 419978|B.1|Australia|2020-03-22	Oceania|hCoV-19/Australia/QLD961/2020|EPI ISL 530236|B.1.1|Australia|2020-04-11	0.0002015540	Oceania
Oceania|hCoV-19/New Zealand/20VR1451/2020|EPI ISL 456218|B.3|New Zealand|2020-03-23	Oceania|hCoV-19/Australia/QLD961/2020|EPI ISL 530236|B.1.1|Australia|2020-04-11	0.0004031854	Oceania
Oceania|hCoV-19/Australia/VIC299/2020|EPI ISL 419990|B.40|Australia|2020-03-23	Oceania|hCoV-19/Australia/QLD961/2020|EPI ISL 530236|B.1.1|Australia|2020-04-11	0.0004032064	Oceania
Oceania|hCoV-19/Australia/SAP336/2020|EPI ISL 483113|B.1.5|Australia|2020-03-23	Oceania|hCoV-19/Australia/QLD961/2020|EPI ISL 530236|B.1.1|Australia|2020-04-11	0.0001343639	Oceania
Oceania|hCoV-19/Australia/QLDID938/2020|EPI ISL 444612|B.1|Australia|2020-03-23	Oceania|hCoV-19/Australia/QLD961/2020|EPI ISL 530236|B.1.1|Australia|2020-04-11	0.0002015540	Oceania
Oceania|hCoV-19/Australia/VIC384/2020|EPI ISL 426691|B.1.5|Australia|2020-03-23	Oceania|hCoV-19/Australia/QLD961/2020|EPI ISL 530236|B.1.1|Australia|2020-04-11	0.0002015598	Oceania
Oceania|hCoV-19/Australia/VIC309/2020|EPI ISL 420000|B.1.1|Australia|2020-03-23	Oceania|hCoV-19/Australia/QLD961/2020|EPI ISL 530236|B.1.1|Australia|2020-04-11	0.0000000000	Oceania
Oceania|hCoV-19/Australia/VIC308/2020|EPI ISL 419999|B.1|Australia|2020-03-23	Oceania|hCoV-19/Australia/QLD961/2020|EPI ISL 530236|B.1.1|Australia|2020-04-11	0.0002687698	Oceania
Oceania|hCoV-19/Australia/VIC383/2020|EPI ISL 426690|B.1|Australia|2020-03-23	Oceania|hCoV-19/Australia/QLD961/2020|EPI ISL 530236|B.1.1|Australia|2020-04-11	0.0002351512	Oceania
Oceania|hCoV-19/New Zealand/20VR1796/2020|EPI ISL 456255|B.1|New Zealand|2020-03-23	Oceania|hCoV-19/Australia/QLD961/2020|EPI ISL 530236|B.1.1|Australia|2020-04-11	0.0002687822	Oceania
Oceania|hCoV-19/Australia/VIC530/2020|EPI ISL 426796|B.1|Australia|2020-03-23	Oceania|hCoV-19/Australia/QLD961/2020|EPI ISL 530236|B.1.1|Australia|2020-04-11	0.0001679553	Oceania
Oceania|hCoV-19/Australia/VIC301/2020|EPI ISL 419992|B.40|Australia|2020-03-23	Oceania|hCoV-19/Australia/QLD961/2020|EPI ISL 530236|B.1.1|Australia|2020-04-11	0.0003695813	Oceania
Oceania|hCoV-19/Australia/VIC389/2020|EPI ISL 426696|B|Australia|2020-03-23	Oceania|hCoV-19/Australia/QLD961/2020|EPI ISL 530236|B.1.1|Australia|2020-04-11	0.0004368361	Oceania
Oceania|hCoV-19/New Zealand/20VR1618/2020|EPI ISL 456228|B.1.1.254|New Zealand|2020-03-23	Oceania|hCoV-19/Australia/QLD961/2020|EPI ISL 530236|B.1.1|Australia|2020-04-11	0.0000671711	Oceania
Oceania|hCoV-19/New Zealand/20VR1626/2020|EPI ISL 456236|B.31|New Zealand|2020-03-23	Oceania|hCoV-19/Australia/QLD961/2020|EPI ISL 530236|B.1.1|Australia|2020-04-11	0.0005713268	Oceania
Oceania|hCoV-19/Australia/VIC300/2020|EPI ISL 419991|B.1.5|Australia|2020-03-23	Oceania|hCoV-19/Australia/QLD961/2020|EPI ISL 530236|B.1.1|Australia|2020-04-11	0.0002015505	Oceania
Oceania|hCoV-19/Australia/VIC296/2020|EPI ISL 419987|B.1.1|Australia|2020-03-23	Oceania|hCoV-19/Australia/QLD961/2020|EPI ISL 530236|B.1.1|Australia|2020-04-11	0.0000671722	Oceania
Oceania|hCoV-19/Australia/VIC312/2020|EPI ISL 420003|B.1|Australia|2020-03-23	Oceania|hCoV-19/Australia/QLD961/2020|EPI ISL 530236|B.1.1|Australia|2020-04-11	0.0002351620	Oceania
Oceania|hCoV-19/Australia/QLD985/2020|EPI ISL 530265|B.1|Australia|2020-03-24	Oceania|hCoV-19/Australia/QLD961/2020|EPI ISL 530236|B.1.1|Australia|2020-04-11	0.0002015633	Oceania
Oceania|hCoV-19/Australia/QLDID941/2020|EPI ISL 447594|B.1.1|Australia|2020-03-24	Oceania|hCoV-19/Australia/QLD961/2020|EPI ISL 530236|B.1.1|Australia|2020-04-11	0.0000335854	Oceania
Oceania|hCoV-19/Australia/VIC13741/2020|EPI ISL 563820|B.40|Australia|2020-03-24	Oceania|hCoV-19/Australia/QLD961/2020|EPI ISL 530236|B.1.1|Australia|2020-04-11	0.0004704186	Oceania
Oceania|hCoV-19/Australia/VIC395/2020|EPI ISL 426698|B.1|Australia|2020-03-24	Oceania|hCoV-19/Australia/QLD961/2020|EPI ISL 530236|B.1.1|Australia|2020-04-11	0.0003359819	Oceania
Oceania|hCoV-19/New Zealand/20VR1581/2020|EPI ISL 456223|B.1.1|New Zealand|2020-03-24	Oceania|hCoV-19/Australia/QLD961/2020|EPI ISL 530236|B.1.1|Australia|2020-04-11	0.0000671722	Oceania
Oceania|hCoV-19/Australia/VIC315/2020|EPI ISL 420006|B.1.1|Australia|2020-03-24	Oceania|hCoV-19/Australia/QLD961/2020|EPI ISL 530236|B.1.1|Australia|2020-04-11	0.0000335839	Oceania
Oceania|hCoV-19/Australia/VIC541/2020|EPI ISL 426806|B.1.5|Australia|2020-03-24	Oceania|hCoV-19/Australia/QLD961/2020|EPI ISL 530236|B.1.1|Australia|2020-04-11	0.0001679583	Oceania
Oceania|hCoV-19/Australia/VIC449/2020|EPI ISL 426745|B.1|Australia|2020-03-24	Oceania|hCoV-19/Australia/QLD961/2020|EPI ISL 530236|B.1.1|Australia|2020-04-11	0.0002015633	Oceania
Oceania|hCoV-19/Australia/VIC394/2020|EPI ISL 426697|B.1.1.296|Australia|2020-03-24	Oceania|hCoV-19/Australia/QLD961/2020|EPI ISL 530236|B.1.1|Australia|2020-04-11	0.0001007650	Oceania
Oceania|hCoV-19/Australia/SAP244/2020|EPI ISL 468002|B.1.1.1|Australia|2020-03-24	Oceania|hCoV-19/Australia/QLD961/2020|EPI ISL 530236|B.1.1|Australia|2020-04-11	0.0001679457	Oceania
Oceania|hCoV-19/Guam/GU-NHG-02/2020|EPI ISL 444610|B.6|Guam|2020-03-24	Oceania|hCoV-19/Australia/QLD961/2020|EPI ISL 530236|B.1.1|Australia|2020-04-11	0.0004031878	Oceania
Oceania|hCoV-19/Australia/VIC325/2020|EPI ISL 420016|B.31|Australia|2020-03-24	Oceania|hCoV-19/Australia/QLD961/2020|EPI ISL 530236|B.1.1|Australia|2020-04-11	0.0005040768	Oceania
Oceania|hCoV-19/Australia/VIC321/2020|EPI ISL 420012|B.1|Australia|2020-03-24	Oceania|hCoV-19/Australia/QLD961/2020|EPI ISL 530236|B.1.1|Australia|2020-04-11	0.0002015540	Oceania
Oceania|hCoV-19/Australia/WA56/2020|EPI ISL 470873|B.1|Australia|2020-03-24	Oceania|hCoV-19/Australia/QLD961/2020|EPI ISL 530236|B.1.1|Australia|2020-04-11	0.0002352358	Oceania
Oceania|hCoV-19/Australia/VIC540/2020|EPI ISL 426805|B.1|Australia|2020-03-24	Oceania|hCoV-19/Australia/QLD961/2020|EPI ISL 530236|B.1.1|Australia|2020-04-11	0.0003359819	Oceania
Oceania|hCoV-19/Australia/QLD986/2020|EPI ISL 530266|B.1.5|Australia|2020-03-24	Oceania|hCoV-19/Australia/QLD961/2020|EPI ISL 530236|B.1.1|Australia|2020-04-11	0.0002015563	Oceania
Oceania|hCoV-19/Australia/QLDID939/2020|EPI ISL 444793|B.1.265|Australia|2020-03-24	Oceania|hCoV-19/Australia/QLD961/2020|EPI ISL 530236|B.1.1|Australia|2020-04-11	0.0002351857	Oceania
Oceania|hCoV-19/Australia/VIC555/2020|EPI ISL 426816|B.1.3|Australia|2020-03-25	Oceania|hCoV-19/Australia/QLD961/2020|EPI ISL 530236|B.1.1|Australia|2020-04-11	0.0002351749	Oceania
Oceania|hCoV-19/Australia/QLDID935/2020|EPI ISL 436097|B.1.5|Australia|2020-03-25	Oceania|hCoV-19/Australia/QLD961/2020|EPI ISL 530236|B.1.1|Australia|2020-04-11	0.0002015598	Oceania
Oceania|hCoV-19/Australia/VIC548/2020|EPI ISL 426811|B.1.1|Australia|2020-03-25	Oceania|hCoV-19/Australia/QLD961/2020|EPI ISL 530236|B.1.1|Australia|2020-04-11	0.0000335854	Oceania
Oceania|hCoV-19/Australia/SAP242/2020|EPI ISL 468023|B.1|Australia|2020-03-25	Oceania|hCoV-19/Australia/QLD961/2020|EPI ISL 530236|B.1.1|Australia|2020-04-11	0.0002015540	Oceania
Oceania|hCoV-19/Australia/VIC535/2020|EPI ISL 426801|B|Australia|2020-03-25	Oceania|hCoV-19/Australia/QLD961/2020|EPI ISL 530236|B.1.1|Australia|2020-04-11	0.0003359790	Oceania
Oceania|hCoV-19/New Zealand/20VR1765/2020|EPI ISL 536789|B.31|New Zealand|2020-03-25	Oceania|hCoV-19/Australia/QLD961/2020|EPI ISL 530236|B.1.1|Australia|2020-04-11	0.0005713268	Oceania
Oceania|hCoV-19/Australia/VIC597/2020|EPI ISL 426854|B.1.1|Australia|2020-03-25	Oceania|hCoV-19/Australia/QLD961/2020|EPI ISL 530236|B.1.1|Australia|2020-04-11	0.0000671722	Oceania
Oceania|hCoV-19/Australia/SAP256/2020|EPI ISL 468028|B.1|Australia|2020-03-25	Oceania|hCoV-19/Australia/QLD961/2020|EPI ISL 530236|B.1.1|Australia|2020-04-11	0.0002015540	Oceania
Oceania|hCoV-19/Australia/VIC566/2020|EPI ISL 426826|B.1|Australia|2020-03-25	Oceania|hCoV-19/Australia/QLD961/2020|EPI ISL 530236|B.1.1|Australia|2020-04-11	0.0001679583	Oceania
Oceania|hCoV-19/Australia/SAP273/2020|EPI ISL 468029|B.1.5|Australia|2020-03-25	Oceania|hCoV-19/Australia/QLD961/2020|EPI ISL 530236|B.1.1|Australia|2020-04-11	0.0001679553	Oceania
Oceania|hCoV-19/Australia/QLD962/2020|EPI ISL 530241|B.1|Australia|2020-03-25	Oceania|hCoV-19/Australia/QLD961/2020|EPI ISL 530236|B.1.1|Australia|2020-04-11	0.0001679583	Oceania
Oceania|hCoV-19/Australia/SAP263/2020|EPI ISL 468022|A|Australia|2020-03-25	Oceania|hCoV-19/Australia/QLD961/2020|EPI ISL 530236|B.1.1|Australia|2020-04-11	0.0004704456	Oceania
Oceania|hCoV-19/Australia/VIC571/2020|EPI ISL 426831|B.1.370|Australia|2020-03-25	Oceania|hCoV-19/Australia/QLD961/2020|EPI ISL 530236|B.1.1|Australia|2020-04-11	0.0002687498	Oceania
Oceania|hCoV-19/Australia/VIC561/2020|EPI ISL 426822|B.1.1|Australia|2020-03-25	Oceania|hCoV-19/Australia/QLD961/2020|EPI ISL 530236|B.1.1|Australia|2020-04-11	0.0001007604	Oceania
Oceania|hCoV-19/Australia/QLD960/2020|EPI ISL 530242|B.1.1|Australia|2020-03-25	Oceania|hCoV-19/Australia/QLD961/2020|EPI ISL 530236|B.1.1|Australia|2020-04-11	0.0000000000	Oceania
Oceania|hCoV-19/Australia/NSW166/2020|EPI ISL 427771|B.1.1|Australia|2020-03-25	Oceania|hCoV-19/Australia/QLD961/2020|EPI ISL 530236|B.1.1|Australia|2020-04-11	0.0000340126	Oceania
Oceania|hCoV-19/Australia/NSW221/2020|EPI ISL 451487|B.6|Australia|2020-03-25	Oceania|hCoV-19/Australia/QLD961/2020|EPI ISL 530236|B.1.1|Australia|2020-04-11	0.0005104289	Oceania
Oceania|hCoV-19/Australia/VIC617/2020|EPI ISL 426872|B.1|Australia|2020-03-26	Oceania|hCoV-19/Australia/QLD961/2020|EPI ISL 530236|B.1.1|Australia|2020-04-11	0.0002015632	Oceania
Oceania|hCoV-19/New Zealand/20VR1783/2020|EPI ISL 456252|B.31|New Zealand|2020-03-26	Oceania|hCoV-19/Australia/QLD961/2020|EPI ISL 530236|B.1.1|Australia|2020-04-11	0.0006049467	Oceania
Oceania|hCoV-19/Australia/NSW2435/2020|EPI ISL 527016|B.1.5|Australia|2020-03-26	Oceania|hCoV-19/Australia/QLD961/2020|EPI ISL 530236|B.1.1|Australia|2020-04-11	0.0001343615	Oceania
Oceania|hCoV-19/Australia/VIC942/2020|EPI ISL 430639|B.1|Australia|2020-03-26	Oceania|hCoV-19/Australia/QLD961/2020|EPI ISL 530236|B.1.1|Australia|2020-04-11	0.0002687621	Oceania
Oceania|hCoV-19/Australia/QLD1012/2020|EPI ISL 530272|B.40|Australia|2020-03-26	Oceania|hCoV-19/Australia/QLD961/2020|EPI ISL 530236|B.1.1|Australia|2020-04-11	0.0004031994	Oceania
Oceania|hCoV-19/Australia/SAP319/2020|EPI ISL 483099|B.1.1|Australia|2020-03-26	Oceania|hCoV-19/Australia/QLD961/2020|EPI ISL 530236|B.1.1|Australia|2020-04-11	0.0001343438	Oceania
Oceania|hCoV-19/Australia/SAP246/2020|EPI ISL 468014|B.1.153|Australia|2020-03-26	Oceania|hCoV-19/Australia/QLD961/2020|EPI ISL 530236|B.1.1|Australia|2020-04-11	0.0001679631	Oceania
Oceania|hCoV-19/New Zealand/20VR1773/2020|EPI ISL 456244|B.1.1|New Zealand|2020-03-26	Oceania|hCoV-19/Australia/QLD961/2020|EPI ISL 530236|B.1.1|Australia|2020-04-11	0.0000671722	Oceania
Oceania|hCoV-19/Guam/GU NHG 01/2020|EPI ISL 444998|B.6|Guam|2020-03-26	Oceania|hCoV-19/Australia/QLD961/2020|EPI ISL 530236|B.1.1|Australia|2020-04-11	0.0005040158	Oceania
Oceania|hCoV-19/Australia/QLD965/2020|EPI ISL 530244|B.1.5|Australia|2020-03-26	Oceania|hCoV-19/Australia/QLD961/2020|EPI ISL 530236|B.1.1|Australia|2020-04-11	0.0001679583	Oceania
Oceania|hCoV-19/Australia/VIC458/2020|EPI ISL 426752|B.1.255|Australia|2020-03-26	Oceania|hCoV-19/Australia/QLD961/2020|EPI ISL 530236|B.1.1|Australia|2020-04-11	0.0001679583	Oceania
Oceania|hCoV-19/Australia/SAP051/2020|EPI ISL 451090|B.1.255|Australia|2020-03-26	Oceania|hCoV-19/Australia/QLD961/2020|EPI ISL 530236|B.1.1|Australia|2020-04-11	0.0002351621	Oceania
Oceania|hCoV-19/Australia/SAP052/2020|EPI ISL 451091|B.1|Australia|2020-03-26	Oceania|hCoV-19/Australia/QLD961/2020|EPI ISL 530236|B.1.1|Australia|2020-04-11	0.0002015633	Oceania
Oceania|hCoV-19/Australia/QLDID940/2020|EPI ISL 444794|B.1|Australia|2020-03-26	Oceania|hCoV-19/Australia/QLD961/2020|EPI ISL 530236|B.1.1|Australia|2020-04-11	0.0002351620	Oceania
Oceania|hCoV-19/New Zealand/20VR1779/2020|EPI ISL 456248|B.1|New Zealand|2020-03-26	Oceania|hCoV-19/Australia/QLD961/2020|EPI ISL 530236|B.1.1|Australia|2020-04-11	0.0002351621	Oceania
Oceania|hCoV-19/Australia/VIC1995/2020|EPI ISL 521901|B.1.370|Australia|2020-03-26	Oceania|hCoV-19/Australia/QLD961/2020|EPI ISL 530236|B.1.1|Australia|2020-04-11	0.0002687621	Oceania
Oceania|hCoV-19/Australia/SAP221/2020|EPI ISL 468026|B.1.1|Australia|2020-03-26	Oceania|hCoV-19/Australia/QLD961/2020|EPI ISL 530236|B.1.1|Australia|2020-04-11	0.0000671691	Oceania
Oceania|hCoV-19/Australia/NSW220/2020|EPI ISL 451486|B|Australia|2020-03-26	Oceania|hCoV-19/Australia/QLD961/2020|EPI ISL 530236|B.1.1|Australia|2020-04-11	0.0004423662	Oceania
Oceania|hCoV-19/Australia/SAP310/2020|EPI ISL 483093|B|Australia|2020-03-27	Oceania|hCoV-19/Australia/QLD961/2020|EPI ISL 530236|B.1.1|Australia|2020-04-11	0.0004032063	Oceania
Oceania|hCoV-19/Australia/VIC668/2020|EPI ISL 426964|B|Australia|2020-03-27	Oceania|hCoV-19/Australia/QLD961/2020|EPI ISL 530236|B.1.1|Australia|2020-04-11	0.0004368159	Oceania
Oceania|hCoV-19/Australia/VIC667/2020|EPI ISL 426963|B.3|Australia|2020-03-27	Oceania|hCoV-19/Australia/QLD961/2020|EPI ISL 530236|B.1.1|Australia|2020-04-11	0.0003695790	Oceania
Oceania|hCoV-19/Australia/SAP327/2020|EPI ISL 483105|B.1|Australia|2020-03-27	Oceania|hCoV-19/Australia/QLD961/2020|EPI ISL 530236|B.1.1|Australia|2020-04-11	0.0003024637	Oceania
Oceania|hCoV-19/Australia/SAP056/2020|EPI ISL 451095|B.1|Australia|2020-03-27	Oceania|hCoV-19/Australia/QLD961/2020|EPI ISL 530236|B.1.1|Australia|2020-04-11	0.0001679583	Oceania
Oceania|hCoV-19/Australia/SAP331/2020|EPI ISL 483109|B.1.370|Australia|2020-03-27	Oceania|hCoV-19/Australia/QLD961/2020|EPI ISL 530236|B.1.1|Australia|2020-04-11	0.0003023497	Oceania
Oceania|hCoV-19/Australia/SAP309/2020|EPI ISL 483092|B|Australia|2020-03-27	Oceania|hCoV-19/Australia/QLD961/2020|EPI ISL 530236|B.1.1|Australia|2020-04-11	0.0004368159	Oceania
Oceania|hCoV-19/New Zealand/20VR1624/2020|EPI ISL 456234|B.1|New Zealand|2020-03-27	Oceania|hCoV-19/Australia/QLD961/2020|EPI ISL 530236|B.1.1|Australia|2020-04-11	0.0002015598	Oceania
Oceania|hCoV-19/Australia/VIC677/2020|EPI ISL 426972|B.1|Australia|2020-03-27	Oceania|hCoV-19/Australia/QLD961/2020|EPI ISL 530236|B.1.1|Australia|2020-04-11	0.0002351620	Oceania
Oceania|hCoV-19/Australia/SAP058/2020|EPI ISL 451097|B.1|Australia|2020-03-27	Oceania|hCoV-19/Australia/QLD961/2020|EPI ISL 530236|B.1.1|Australia|2020-04-11	0.0002015633	Oceania
Oceania|hCoV-19/Australia/VIC665/2020|EPI ISL 426961|B.1|Australia|2020-03-27	Oceania|hCoV-19/Australia/QLD961/2020|EPI ISL 530236|B.1.1|Australia|2020-04-11	0.0002015540	Oceania
Oceania|hCoV-19/Australia/VIC606/2020|EPI ISL 426861|B.1.255|Australia|2020-03-27	Oceania|hCoV-19/Australia/QLD961/2020|EPI ISL 530236|B.1.1|Australia|2020-04-11	0.0001679583	Oceania
Oceania|hCoV-19/New Zealand/20VR2581/2020|EPI ISL 548127|B.1.3|New Zealand|2020-03-27	Oceania|hCoV-19/Australia/QLD961/2020|EPI ISL 530236|B.1.1|Australia|2020-04-11	0.0003024381	Oceania
Oceania|hCoV-19/Australia/NSW305/2020|EPI ISL 451569|B.1|Australia|2020-03-27	Oceania|hCoV-19/Australia/QLD961/2020|EPI ISL 530236|B.1.1|Australia|2020-04-11	0.0002041179	Oceania
Oceania|hCoV-19/Australia/NSW261/2020|EPI ISL 451526|B.1.1|Australia|2020-03-27	Oceania|hCoV-19/Australia/QLD961/2020|EPI ISL 530236|B.1.1|Australia|2020-04-11	0.0000340110	Oceania
Oceania|hCoV-19/Australia/NSW233/2020|EPI ISL 451499|B.1.5|Australia|2020-03-27	Oceania|hCoV-19/Australia/QLD961/2020|EPI ISL 530236|B.1.1|Australia|2020-04-11	0.0002381564	Oceania
Oceania|hCoV-19/Australia/NSW278/2020|EPI ISL 451542|B.1.1|Australia|2020-03-27	Oceania|hCoV-19/Australia/QLD961/2020|EPI ISL 530236|B.1.1|Australia|2020-04-11	0.0000000000	Oceania
Oceania|hCoV-19/Australia/NSW234/2020|EPI ISL 451500|B.1.5|Australia|2020-03-27	Oceania|hCoV-19/Australia/QLD961/2020|EPI ISL 530236|B.1.1|Australia|2020-04-11	0.0001020479	Oceania
Oceania|hCoV-19/Australia/SAP061/2020|EPI ISL 451100|B.1|Australia|2020-03-28	Oceania|hCoV-19/Australia/QLD961/2020|EPI ISL 530236|B.1.1|Australia|2020-04-11	0.0002015632	Oceania
Oceania|hCoV-19/Australia/SAP334/2020|EPI ISL 483111|B.1.5|Australia|2020-03-28	Oceania|hCoV-19/Australia/QLD961/2020|EPI ISL 530236|B.1.1|Australia|2020-04-11	0.0002015598	Oceania
Oceania|hCoV-19/New Zealand/20VR1839/2020|EPI ISL 456280|B.31|New Zealand|2020-03-28	Oceania|hCoV-19/Australia/QLD961/2020|EPI ISL 530236|B.1.1|Australia|2020-04-11	0.0005376929	Oceania
Oceania|hCoV-19/Australia/VIC808/2020|EPI ISL 427082|B.31|Australia|2020-03-28	Oceania|hCoV-19/Australia/QLD961/2020|EPI ISL 530236|B.1.1|Australia|2020-04-11	0.0006049293	Oceania
Oceania|hCoV-19/Australia/VIC652/2020|EPI ISL 426948|B.1.5|Australia|2020-03-28	Oceania|hCoV-19/Australia/QLD961/2020|EPI ISL 530236|B.1.1|Australia|2020-04-11	0.0001007662	Oceania
Oceania|hCoV-19/Australia/SAP062/2020|EPI ISL 451101|B.1|Australia|2020-03-28	Oceania|hCoV-19/Australia/QLD961/2020|EPI ISL 530236|B.1.1|Australia|2020-04-11	0.0002015633	Oceania
Oceania|hCoV-19/Australia/VIC685/2020|EPI ISL 426980|B.40|Australia|2020-03-28	Oceania|hCoV-19/Australia/QLD961/2020|EPI ISL 530236|B.1.1|Australia|2020-04-11	0.0005713005	Oceania
Oceania|hCoV-19/Australia/VIC-CBA3/2020|EPI ISL 420877|B.1.1|Australia|2020-03-28	Oceania|hCoV-19/Australia/QLD961/2020|EPI ISL 530236|B.1.1|Australia|2020-04-11	0.0001007558	Oceania
Oceania|hCoV-19/Australia/VIC644/2020|EPI ISL 426940|B.1|Australia|2020-03-28	Oceania|hCoV-19/Australia/QLD961/2020|EPI ISL 530236|B.1.1|Australia|2020-04-11	0.0003023775	Oceania
Oceania|hCoV-19/Australia/NSW322/2020|EPI ISL 451584|B.1|Australia|2020-03-28	Oceania|hCoV-19/Australia/QLD961/2020|EPI ISL 530236|B.1.1|Australia|2020-04-11	0.0002041179	Oceania
Oceania|hCoV-19/Australia/NSW511/2020|EPI ISL 455051|B.1.5|Australia|2020-03-28	Oceania|hCoV-19/Australia/QLD961/2020|EPI ISL 530236|B.1.1|Australia|2020-04-11	0.0001020479	Oceania
Oceania|hCoV-19/Australia/NSW538/2020|EPI ISL 455077|B.1|Australia|2020-03-28	Oceania|hCoV-19/Australia/QLD961/2020|EPI ISL 530236|B.1.1|Australia|2020-04-11	0.0002041179	Oceania
Oceania|hCoV-19/Australia/NSW225/2020|EPI ISL 451491|B.1.1.296|Australia|2020-03-28	Oceania|hCoV-19/Australia/QLD961/2020|EPI ISL 530236|B.1.1|Australia|2020-04-11	0.0001360650	Oceania
Oceania|hCoV-19/Australia/NSW247/2020|EPI ISL 451512|B.1.5|Australia|2020-03-28	Oceania|hCoV-19/Australia/QLD961/2020|EPI ISL 530236|B.1.1|Australia|2020-04-11	0.0001360706	Oceania
Oceania|hCoV-19/Australia/NSW266/2020|EPI ISL 451531|B.40|Australia|2020-03-28	Oceania|hCoV-19/Australia/QLD961/2020|EPI ISL 530236|B.1.1|Australia|2020-04-11	0.0004423869	Oceania
Oceania|hCoV-19/Australia/NSW227/2020|EPI ISL 451493|B.1|Australia|2020-03-28	Oceania|hCoV-19/Australia/QLD961/2020|EPI ISL 530236|B.1.1|Australia|2020-04-11	0.0001700868	Oceania
Oceania|hCoV-19/Australia/NSW279/2020|EPI ISL 451543|B.1|Australia|2020-03-28	Oceania|hCoV-19/Australia/QLD961/2020|EPI ISL 530236|B.1.1|Australia|2020-04-11	0.0001700947	Oceania
Oceania|hCoV-19/Australia/NSW229/2020|EPI ISL 451495|B.4|Australia|2020-03-28	Oceania|hCoV-19/Australia/QLD961/2020|EPI ISL 530236|B.1.1|Australia|2020-04-11	0.0005445162	Oceania
Oceania|hCoV-19/Australia/VIC639/2020|EPI ISL 426935|B.1|Australia|2020-03-29	Oceania|hCoV-19/Australia/QLD961/2020|EPI ISL 530236|B.1.1|Australia|2020-04-11	0.0002015597	Oceania
Oceania|hCoV-19/Australia/SAP067/2020|EPI ISL 451105|B.1.275|Australia|2020-03-29	Oceania|hCoV-19/Australia/QLD961/2020|EPI ISL 530236|B.1.1|Australia|2020-04-11	0.0002015540	Oceania
Oceania|hCoV-19/Australia/VIC682/2020|EPI ISL 426977|B.1.5|Australia|2020-03-29	Oceania|hCoV-19/Australia/QLD961/2020|EPI ISL 530236|B.1.1|Australia|2020-04-11	0.0001007662	Oceania
Oceania|hCoV-19/Australia/VIC712/2020|EPI ISL 426999|B.1|Australia|2020-03-29	Oceania|hCoV-19/Australia/QLD961/2020|EPI ISL 530236|B.1.1|Australia|2020-04-11	0.0001679583	Oceania
Oceania|hCoV-19/Australia/VIC710/2020|EPI ISL 426997|B.52|Australia|2020-03-29	Oceania|hCoV-19/Australia/QLD961/2020|EPI ISL 530236|B.1.1|Australia|2020-04-11	0.0003695951	Oceania
Oceania|hCoV-19/Australia/SAP065/2020|EPI ISL 451103|B.1|Australia|2020-03-29	Oceania|hCoV-19/Australia/QLD961/2020|EPI ISL 530236|B.1.1|Australia|2020-04-11	0.0001679583	Oceania
Oceania|hCoV-19/Australia/SAP204/2020|EPI ISL 468013|B.1.1|Australia|2020-03-29	Oceania|hCoV-19/Australia/QLD961/2020|EPI ISL 530236|B.1.1|Australia|2020-04-11	0.0000000000	Oceania
Oceania|hCoV-19/Australia/VIC638/2020|EPI ISL 426934|B.1.1|Australia|2020-03-29	Oceania|hCoV-19/Australia/QLD961/2020|EPI ISL 530236|B.1.1|Australia|2020-04-11	0.0000000000	Oceania
Oceania|hCoV-19/Australia/NSW249/2020|EPI ISL 451514|B.1.1|Australia|2020-03-29	Oceania|hCoV-19/Australia/QLD961/2020|EPI ISL 530236|B.1.1|Australia|2020-04-11	0.0000340110	Oceania
Oceania|hCoV-19/Australia/NSW555/2020|EPI ISL 455094|B.1.5|Australia|2020-03-29	Oceania|hCoV-19/Australia/QLD961/2020|EPI ISL 530236|B.1.1|Australia|2020-04-11	0.0002041203	Oceania
Oceania|hCoV-19/Australia/NSW342/2020|EPI ISL 451604|B.1.178|Australia|2020-03-29	Oceania|hCoV-19/Australia/QLD961/2020|EPI ISL 530236|B.1.1|Australia|2020-04-11	0.0002041179	Oceania
Oceania|hCoV-19/Australia/NSW224/2020|EPI ISL 451490|B.1.255|Australia|2020-03-29	Oceania|hCoV-19/Australia/QLD961/2020|EPI ISL 530236|B.1.1|Australia|2020-04-11	0.0002381425	Oceania
Oceania|hCoV-19/Australia/NSW311/2020|EPI ISL 451575|B.1|Australia|2020-03-29	Oceania|hCoV-19/Australia/QLD961/2020|EPI ISL 530236|B.1.1|Australia|2020-04-11	0.0002041179	Oceania
Oceania|hCoV-19/Australia/NSW246/2020|EPI ISL 451511|B.6|Australia|2020-03-29	Oceania|hCoV-19/Australia/QLD961/2020|EPI ISL 530236|B.1.1|Australia|2020-04-11	0.0005104525	Oceania
Oceania|hCoV-19/Australia/WA111/2020|EPI ISL 512764|B.1|Australia|2020-03-29	Oceania|hCoV-19/Australia/QLD961/2020|EPI ISL 530236|B.1.1|Australia|2020-04-11	0.0001701063	Oceania
Oceania|hCoV-19/New Zealand/20VR1837/2020|EPI ISL 456278|B.1|New Zealand|2020-03-29	Oceania|hCoV-19/Australia/QLD961/2020|EPI ISL 530236|B.1.1|Australia|2020-04-11	0.0002015707	Oceania
Oceania|hCoV-19/Australia/VIC744/2020|EPI ISL 427022|B.1.1.8|Australia|2020-03-29	Oceania|hCoV-19/Australia/QLD961/2020|EPI ISL 530236|B.1.1|Australia|2020-04-11	0.0000672617	Oceania
Oceania|hCoV-19/Australia/TAS226/2020|EPI ISL 522655|B.1|Australia|2020-03-29	Oceania|hCoV-19/Australia/QLD961/2020|EPI ISL 530236|B.1.1|Australia|2020-04-11	0.0002018388	Oceania
Oceania|hCoV-19/Australia/VIC731/2020|EPI ISL 427010|B.1.1|Australia|2020-03-30	Oceania|hCoV-19/Australia/QLD961/2020|EPI ISL 530236|B.1.1|Australia|2020-04-11	0.0000671691	Oceania
Oceania|hCoV-19/Australia/VIC779/2020|EPI ISL 427054|B.52|Australia|2020-03-30	Oceania|hCoV-19/Australia/QLD961/2020|EPI ISL 530236|B.1.1|Australia|2020-04-11	0.0005040579	Oceania
Oceania|hCoV-19/Australia/SAP070/2020|EPI ISL 451108|B.1|Australia|2020-03-30	Oceania|hCoV-19/Australia/QLD961/2020|EPI ISL 530236|B.1.1|Australia|2020-04-11	0.0002015633	Oceania
Oceania|hCoV-19/Australia/VIC752/2020|EPI ISL 427029|B.4|Australia|2020-03-30	Oceania|hCoV-19/Australia/QLD961/2020|EPI ISL 530236|B.1.1|Australia|2020-04-11	0.0005377084	Oceania
Oceania|hCoV-19/Australia/SAP451/2020|EPI ISL 508141|B.1|Australia|2020-03-30	Oceania|hCoV-19/Australia/QLD961/2020|EPI ISL 530236|B.1.1|Australia|2020-04-11	0.0003695578	Oceania
Oceania|hCoV-19/Australia/SAP206/2020|EPI ISL 468036|B.1.201|Australia|2020-03-30	Oceania|hCoV-19/Australia/QLD961/2020|EPI ISL 530236|B.1.1|Australia|2020-04-11	0.0001679583	Oceania
Oceania|hCoV-19/Australia/NSW562/2020|EPI ISL 478674|B.1|Australia|2020-03-30	Oceania|hCoV-19/Australia/QLD961/2020|EPI ISL 530236|B.1.1|Australia|2020-04-11	0.0001700947	Oceania
Oceania|hCoV-19/Australia/NSW303/2020|EPI ISL 451567|B.1.1|Australia|2020-03-30	Oceania|hCoV-19/Australia/QLD961/2020|EPI ISL 530236|B.1.1|Australia|2020-04-11	0.0000340110	Oceania
Oceania|hCoV-19/Australia/NSW243/2020|EPI ISL 451509|B.3|Australia|2020-03-30	Oceania|hCoV-19/Australia/QLD961/2020|EPI ISL 530236|B.1.1|Australia|2020-04-11	0.0003402485	Oceania
Oceania|hCoV-19/Australia/NSW292/2020|EPI ISL 451556|B.1.5|Australia|2020-03-30	Oceania|hCoV-19/Australia/QLD961/2020|EPI ISL 530236|B.1.1|Australia|2020-04-11	0.0001020479	Oceania
Oceania|hCoV-19/Australia/NSW268/2020|EPI ISL 451533|B.1|Australia|2020-03-30	Oceania|hCoV-19/Australia/QLD961/2020|EPI ISL 530236|B.1.1|Australia|2020-04-11	0.0002041864	Oceania
Oceania|hCoV-19/Australia/WA86/2020|EPI ISL 512739|B.1.1|Australia|2020-03-30	Oceania|hCoV-19/Australia/QLD961/2020|EPI ISL 530236|B.1.1|Australia|2020-04-11	0.0001360719	Oceania
Oceania|hCoV-19/New Zealand/20VR1856/2020|EPI ISL 456284|B.31|New Zealand|2020-03-30	Oceania|hCoV-19/Australia/QLD961/2020|EPI ISL 530236|B.1.1|Australia|2020-04-11	0.0005040702	Oceania
Oceania|hCoV-19/Australia/NSW581/2020|EPI ISL 478693|B.1|Australia|2020-03-30	Oceania|hCoV-19/Australia/QLD961/2020|EPI ISL 530236|B.1.1|Australia|2020-04-11	0.0002041318	Oceania
Oceania|hCoV-19/Australia/VIC931/2020|EPI ISL 427159|B.1.1.1|Australia|2020-03-30	Oceania|hCoV-19/Australia/QLD961/2020|EPI ISL 530236|B.1.1|Australia|2020-04-11	0.0001007835	Oceania
Oceania|hCoV-19/Australia/VIC780/2020|EPI ISL 427055|B.1.1|Australia|2020-03-30	Oceania|hCoV-19/Australia/QLD961/2020|EPI ISL 530236|B.1.1|Australia|2020-04-11	0.0000335978	Oceania
Oceania|hCoV-19/New Zealand/20VR1862/2020|EPI ISL 456288|B.1|New Zealand|2020-03-30	Oceania|hCoV-19/Australia/QLD961/2020|EPI ISL 530236|B.1.1|Australia|2020-04-11	0.0002016328	Oceania
Oceania|hCoV-19/Australia/VIC753/2020|EPI ISL 427030|B.31|Australia|2020-03-30	Oceania|hCoV-19/Australia/QLD961/2020|EPI ISL 530236|B.1.1|Australia|2020-04-11	0.0005383735	Oceania
Oceania|hCoV-19/Australia/SAP285/2020|EPI ISL 468035|B.1.1|Australia|2020-03-31	Oceania|hCoV-19/Australia/QLD961/2020|EPI ISL 530236|B.1.1|Australia|2020-04-11	0.0000671691	Oceania
Oceania|hCoV-19/Australia/SAP268/2020|EPI ISL 468043|B.3|Australia|2020-03-31	Oceania|hCoV-19/Australia/QLD961/2020|EPI ISL 530236|B.1.1|Australia|2020-04-11	0.0003359644	Oceania
Oceania|hCoV-19/Australia/QLD963/2020|EPI ISL 530226|B.1|Australia|2020-03-31	Oceania|hCoV-19/Australia/QLD961/2020|EPI ISL 530236|B.1.1|Australia|2020-04-11	0.0003023583	Oceania
Oceania|hCoV-19/Australia/WA12/2020|EPI ISL 470830|B.1.5|Australia|2020-03-31	Oceania|hCoV-19/Australia/QLD961/2020|EPI ISL 530236|B.1.1|Australia|2020-04-11	0.0001007662	Oceania
Oceania|hCoV-19/Australia/SAP073/2020|EPI ISL 451110|B.1|Australia|2020-03-31	Oceania|hCoV-19/Australia/QLD961/2020|EPI ISL 530236|B.1.1|Australia|2020-04-11	0.0001679583	Oceania
Oceania|hCoV-19/Australia/SAP087/2020|EPI ISL 451122|B.1|Australia|2020-03-31	Oceania|hCoV-19/Australia/QLD961/2020|EPI ISL 530236|B.1.1|Australia|2020-04-11	0.0003023723	Oceania
Oceania|hCoV-19/Australia/VIC990/2020|EPI ISL 430556|B.1|Australia|2020-03-31	Oceania|hCoV-19/Australia/QLD961/2020|EPI ISL 530236|B.1.1|Australia|2020-04-11	0.0002015540	Oceania
Oceania|hCoV-19/Australia/SAP072/2020|EPI ISL 451109|B.1|Australia|2020-03-31	Oceania|hCoV-19/Australia/QLD961/2020|EPI ISL 530236|B.1.1|Australia|2020-04-11	0.0002015540	Oceania
Oceania|hCoV-19/Australia/NSW293/2020|EPI ISL 451557|A|Australia|2020-03-31	Oceania|hCoV-19/Australia/QLD961/2020|EPI ISL 530236|B.1.1|Australia|2020-04-11	0.0004083224	Oceania
Oceania|hCoV-19/Australia/NSW561/2020|EPI ISL 478673|B.1.1|Australia|2020-03-31	Oceania|hCoV-19/Australia/QLD961/2020|EPI ISL 530236|B.1.1|Australia|2020-04-11	0.0000340120	Oceania
Oceania|hCoV-19/Australia/NSW542/2020|EPI ISL 455081|B.1|Australia|2020-03-31	Oceania|hCoV-19/Australia/QLD961/2020|EPI ISL 530236|B.1.1|Australia|2020-04-11	0.0002041239	Oceania
Oceania|hCoV-19/Australia/NSW273/2020|EPI ISL 451538|B.1|Australia|2020-03-31	Oceania|hCoV-19/Australia/QLD961/2020|EPI ISL 530236|B.1.1|Australia|2020-04-11	0.0002041179	Oceania
Oceania|hCoV-19/Australia/NSW289/2020|EPI ISL 451553|B.1.5|Australia|2020-03-31	Oceania|hCoV-19/Australia/QLD961/2020|EPI ISL 530236|B.1.1|Australia|2020-04-11	0.0001700868	Oceania
Oceania|hCoV-19/Australia/NSW588/2020|EPI ISL 478700|B.1|Australia|2020-03-31	Oceania|hCoV-19/Australia/QLD961/2020|EPI ISL 530236|B.1.1|Australia|2020-04-11	0.0002041179	Oceania
Oceania|hCoV-19/Australia/NSW496/2020|EPI ISL 455036|B.1.5|Australia|2020-03-31	Oceania|hCoV-19/Australia/QLD961/2020|EPI ISL 530236|B.1.1|Australia|2020-04-11	0.0001020479	Oceania
Oceania|hCoV-19/Australia/NSW337/2020|EPI ISL 451599|B.4|Australia|2020-03-31	Oceania|hCoV-19/Australia/QLD961/2020|EPI ISL 530236|B.1.1|Australia|2020-04-11	0.0004083224	Oceania
Oceania|hCoV-19/Australia/NSW329/2020|EPI ISL 451591|B.1.1|Australia|2020-03-31	Oceania|hCoV-19/Australia/QLD961/2020|EPI ISL 530236|B.1.1|Australia|2020-04-11	0.0000340110	Oceania
Oceania|hCoV-19/Australia/NSW314/2020|EPI ISL 451577|B.1.5|Australia|2020-03-31	Oceania|hCoV-19/Australia/QLD961/2020|EPI ISL 530236|B.1.1|Australia|2020-04-11	0.0001360666	Oceania
Oceania|hCoV-19/New Zealand/20VR2004/2020|EPI ISL 456330|B.1.8|New Zealand|2020-04-01	Oceania|hCoV-19/Australia/QLD961/2020|EPI ISL 530236|B.1.1|Australia|2020-04-11	0.0001679601	Oceania
Oceania|hCoV-19/Australia/VPRL007/2020|EPI ISL 455599|B.1|Australia|2020-04-01	Oceania|hCoV-19/Australia/QLD961/2020|EPI ISL 530236|B.1.1|Australia|2020-04-11	0.0002015540	Oceania
Oceania|hCoV-19/Australia/QLD978/2020|EPI ISL 530229|B|Australia|2020-04-01	Oceania|hCoV-19/Australia/QLD961/2020|EPI ISL 530236|B.1.1|Australia|2020-04-11	0.0002687722	Oceania
Oceania|hCoV-19/Australia/QLD968/2020|EPI ISL 530228|B.1|Australia|2020-04-01	Oceania|hCoV-19/Australia/QLD961/2020|EPI ISL 530236|B.1.1|Australia|2020-04-11	0.0001679583	Oceania
Oceania|hCoV-19/Australia/QLD979/2020|EPI ISL 530227|B.1.5|Australia|2020-04-01	Oceania|hCoV-19/Australia/QLD961/2020|EPI ISL 530236|B.1.1|Australia|2020-04-11	0.0001679602	Oceania
Oceania|hCoV-19/Australia/SAP091/2020|EPI ISL 451126|B.1|Australia|2020-04-01	Oceania|hCoV-19/Australia/QLD961/2020|EPI ISL 530236|B.1.1|Australia|2020-04-11	0.0002015540	Oceania
Oceania|hCoV-19/Australia/SAP090/2020|EPI ISL 451125|B.1|Australia|2020-04-01	Oceania|hCoV-19/Australia/QLD961/2020|EPI ISL 530236|B.1.1|Australia|2020-04-11	0.0003359916	Oceania
Oceania|hCoV-19/Australia/NSW589/2020|EPI ISL 478701|B.1|Australia|2020-04-01	Oceania|hCoV-19/Australia/QLD961/2020|EPI ISL 530236|B.1.1|Australia|2020-04-11	0.0002041179	Oceania
Oceania|hCoV-19/Australia/NSW341/2020|EPI ISL 451603|B.1.8|Australia|2020-04-01	Oceania|hCoV-19/Australia/QLD961/2020|EPI ISL 530236|B.1.1|Australia|2020-04-11	0.0002381564	Oceania
Oceania|hCoV-19/Australia/NSW306/2020|EPI ISL 451570|B.1.5|Australia|2020-04-01	Oceania|hCoV-19/Australia/QLD961/2020|EPI ISL 530236|B.1.1|Australia|2020-04-11	0.0001020479	Oceania
Oceania|hCoV-19/Australia/NSW319/2020|EPI ISL 451582|B.1|Australia|2020-04-01	Oceania|hCoV-19/Australia/QLD961/2020|EPI ISL 530236|B.1.1|Australia|2020-04-11	0.0002721939	Oceania
Oceania|hCoV-19/New Zealand/20VR2000/2020|EPI ISL 456327|B.3|New Zealand|2020-04-01	Oceania|hCoV-19/Australia/QLD961/2020|EPI ISL 530236|B.1.1|Australia|2020-04-11	0.0004368772	Oceania
Oceania|hCoV-19/New Zealand/20VR2006/2020|EPI ISL 456331|B.1.8|New Zealand|2020-04-01	Oceania|hCoV-19/Australia/QLD961/2020|EPI ISL 530236|B.1.1|Australia|2020-04-11	0.0001679827	Oceania
Oceania|hCoV-19/Australia/VIC1011/2020|EPI ISL 430547|B.1.5|Australia|2020-04-01	Oceania|hCoV-19/Australia/QLD961/2020|EPI ISL 530236|B.1.1|Australia|2020-04-11	0.0001680174	Oceania
Oceania|hCoV-19/Australia/SAP088/2020|EPI ISL 451123|B.1|Australia|2020-04-01	Oceania|hCoV-19/Australia/QLD961/2020|EPI ISL 530236|B.1.1|Australia|2020-04-11	0.0002017666	Oceania
Oceania|hCoV-19/Australia/VIC798/2020|EPI ISL 427072|B.1.5|Australia|2020-04-01	Oceania|hCoV-19/Australia/QLD961/2020|EPI ISL 530236|B.1.1|Australia|2020-04-11	0.0002023252	Oceania
Oceania|hCoV-19/Australia/VIC799/2020|EPI ISL 427073|B.1|Australia|2020-04-01	Oceania|hCoV-19/Australia/QLD961/2020|EPI ISL 530236|B.1.1|Australia|2020-04-11	0.0002698953	Oceania
Oceania|hCoV-19/Australia/VIC1013/2020|EPI ISL 430553|B.1.5|Australia|2020-04-01	Oceania|hCoV-19/Australia/QLD961/2020|EPI ISL 530236|B.1.1|Australia|2020-04-11	0.0001686805	Oceania
Oceania|hCoV-19/Australia/VIC1015/2020|EPI ISL 430559|B.1|Australia|2020-04-01	Oceania|hCoV-19/Australia/QLD961/2020|EPI ISL 530236|B.1.1|Australia|2020-04-11	0.0002362264	Oceania
Oceania|hCoV-19/Australia/VIC1224/2020|EPI ISL 430522|B.1.5|Australia|2020-04-01	Oceania|hCoV-19/Australia/QLD961/2020|EPI ISL 530236|B.1.1|Australia|2020-04-11	0.0001013996	Oceania
Oceania|hCoV-19/Australia/VIC1018/2020|EPI ISL 430490|B.1|Australia|2020-04-01	Oceania|hCoV-19/Australia/QLD961/2020|EPI ISL 530236|B.1.1|Australia|2020-04-11	0.0002028305	Oceania
Oceania|hCoV-19/Australia/VIC1222/2020|EPI ISL 430519|B.1.5|Australia|2020-04-01	Oceania|hCoV-19/Australia/QLD961/2020|EPI ISL 530236|B.1.1|Australia|2020-04-11	0.0001014201	Oceania
Oceania|hCoV-19/Australia/VIC1214/2020|EPI ISL 430505|B.1.5|Australia|2020-04-01	Oceania|hCoV-19/Australia/QLD961/2020|EPI ISL 530236|B.1.1|Australia|2020-04-11	0.0001352616	Oceania
Oceania|hCoV-19/Australia/VIC1208/2020|EPI ISL 430498|B.1.5|Australia|2020-04-01	Oceania|hCoV-19/Australia/QLD961/2020|EPI ISL 530236|B.1.1|Australia|2020-04-11	0.0003382328	Oceania
Oceania|hCoV-19/Australia/VIC1211/2020|EPI ISL 430501|B.1|Australia|2020-04-01	Oceania|hCoV-19/Australia/QLD961/2020|EPI ISL 530236|B.1.1|Australia|2020-04-11	0.0002371424	Oceania
Oceania|hCoV-19/Australia/VIC1012/2020|EPI ISL 430548|B.1.1|Australia|2020-04-01	Oceania|hCoV-19/Australia/QLD961/2020|EPI ISL 530236|B.1.1|Australia|2020-04-11	0.0000338829	Oceania
Oceania|hCoV-19/Australia/VIC1219/2020|EPI ISL 430516|B.1.22|Australia|2020-04-01	Oceania|hCoV-19/Australia/QLD961/2020|EPI ISL 530236|B.1.1|Australia|2020-04-11	0.0002730231	Oceania
Oceania|hCoV-19/Australia/VIC1212/2020|EPI ISL 430502|B.1|Australia|2020-04-01	Oceania|hCoV-19/Australia/QLD961/2020|EPI ISL 530236|B.1.1|Australia|2020-04-11	0.0003074619	Oceania
Oceania|hCoV-19/Australia/VIC1209/2020|EPI ISL 430499|B.1.1|Australia|2020-04-01	Oceania|hCoV-19/Australia/QLD961/2020|EPI ISL 530236|B.1.1|Australia|2020-04-11	0.0001708740	Oceania
Oceania|hCoV-19/Australia/SAP089/2020|EPI ISL 451124|B.1|Australia|2020-04-01	Oceania|hCoV-19/Australia/QLD961/2020|EPI ISL 530236|B.1.1|Australia|2020-04-11	0.0001710373	Oceania
Oceania|hCoV-19/Australia/VIC1014/2020|EPI ISL 430555|B.1.5|Australia|2020-04-01	Oceania|hCoV-19/Australia/QLD961/2020|EPI ISL 530236|B.1.1|Australia|2020-04-11	0.0001719221	Oceania
Oceania|hCoV-19/Australia/VIC1218/2020|EPI ISL 430515|B.1.5|Australia|2020-04-01	Oceania|hCoV-19/Australia/QLD961/2020|EPI ISL 530236|B.1.1|Australia|2020-04-11	0.0001032203	Oceania
Oceania|hCoV-19/Australia/SAP092/2020|EPI ISL 451127|B.1|Australia|2020-04-01	Oceania|hCoV-19/Australia/QLD961/2020|EPI ISL 530236|B.1.1|Australia|2020-04-11	0.0003121159	Oceania
Oceania|hCoV-19/Australia/VPRL009/2020|EPI ISL 455601|B.1|Australia|2020-04-01	Oceania|hCoV-19/Australia/QLD961/2020|EPI ISL 530236|B.1.1|Australia|2020-04-11	0.0001736143	Oceania
Oceania|hCoV-19/Australia/VIC1213/2020|EPI ISL 430503|B.1|Australia|2020-04-01	Oceania|hCoV-19/Australia/QLD961/2020|EPI ISL 530236|B.1.1|Australia|2020-04-11	0.0003127501	Oceania
Oceania|hCoV-19/Australia/VIC1215/2020|EPI ISL 430508|B.1|Australia|2020-04-01	Oceania|hCoV-19/Australia/QLD961/2020|EPI ISL 530236|B.1.1|Australia|2020-04-11	0.0002094999	Oceania
Oceania|hCoV-19/Australia/VIC1010/2020|EPI ISL 430560|B.1|Australia|2020-04-01	Oceania|hCoV-19/Australia/QLD961/2020|EPI ISL 530236|B.1.1|Australia|2020-04-11	0.0002103035	Oceania
Oceania|hCoV-19/New Zealand/20VR1995/2020|EPI ISL 456325|B|New Zealand|2020-04-01	Oceania|hCoV-19/Australia/QLD961/2020|EPI ISL 530236|B.1.1|Australia|2020-04-11	0.0002112721	Oceania
Oceania|hCoV-19/New Zealand/20VR2022/2020|EPI ISL 456337|B.1|New Zealand|2020-04-01	Oceania|hCoV-19/Australia/QLD961/2020|EPI ISL 530236|B.1.1|Australia|2020-04-11	0.0001413199	Oceania
Oceania|hCoV-19/Australia/QLD973/2020|EPI ISL 530231|B.1.5|Australia|2020-04-02	Oceania|hCoV-19/Australia/QLD961/2020|EPI ISL 530236|B.1.1|Australia|2020-04-11	0.0002687747	Oceania
Oceania|hCoV-19/Australia/QLD1015/2020|EPI ISL 530275|B.1|Australia|2020-04-02	Oceania|hCoV-19/Australia/QLD961/2020|EPI ISL 530236|B.1.1|Australia|2020-04-11	0.0001679583	Oceania
Oceania|hCoV-19/Australia/VPRL005/2020|EPI ISL 455597|B.1|Australia|2020-04-02	Oceania|hCoV-19/Australia/QLD961/2020|EPI ISL 530236|B.1.1|Australia|2020-04-11	0.0002015540	Oceania
Oceania|hCoV-19/Australia/NSW2431/2020|EPI ISL 527015|B.1.1|Australia|2020-04-02	Oceania|hCoV-19/Australia/QLD961/2020|EPI ISL 530236|B.1.1|Australia|2020-04-11	0.0000335839	Oceania
Oceania|hCoV-19/Australia/VIC812/2020|EPI ISL 427085|B.4|Australia|2020-04-02	Oceania|hCoV-19/Australia/QLD961/2020|EPI ISL 530236|B.1.1|Australia|2020-04-11	0.0005040448	Oceania
Oceania|hCoV-19/Australia/SAP019/2020|EPI ISL 468017|B.1|Australia|2020-04-02	Oceania|hCoV-19/Australia/QLD961/2020|EPI ISL 530236|B.1.1|Australia|2020-04-11	0.0001679583	Oceania
Oceania|hCoV-19/New Zealand/20VR2095/2020|EPI ISL 548123|B.1.1.75|New Zealand|2020-04-02	Oceania|hCoV-19/Australia/QLD961/2020|EPI ISL 530236|B.1.1|Australia|2020-04-11	0.0001343680	Oceania
Oceania|hCoV-19/Australia/NSW290/2020|EPI ISL 451554|B.1|Australia|2020-04-02	Oceania|hCoV-19/Australia/QLD961/2020|EPI ISL 530236|B.1.1|Australia|2020-04-11	0.0002381606	Oceania
Oceania|hCoV-19/Australia/NSW270/2020|EPI ISL 451535|B.3|Australia|2020-04-02	Oceania|hCoV-19/Australia/QLD961/2020|EPI ISL 530236|B.1.1|Australia|2020-04-11	0.0003742812	Oceania
Oceania|hCoV-19/Australia/NSW284/2020|EPI ISL 451548|B.1.5|Australia|2020-04-02	Oceania|hCoV-19/Australia/QLD961/2020|EPI ISL 530236|B.1.1|Australia|2020-04-11	0.0001020479	Oceania
Oceania|hCoV-19/Australia/NSW349/2020|EPI ISL 451610|B.1.3|Australia|2020-04-02	Oceania|hCoV-19/Australia/QLD961/2020|EPI ISL 530236|B.1.1|Australia|2020-04-11	0.0002722598	Oceania
Oceania|hCoV-19/Australia/NSW624/2020|EPI ISL 490033|B.1.1|Australia|2020-04-02	Oceania|hCoV-19/Australia/QLD961/2020|EPI ISL 530236|B.1.1|Australia|2020-04-11	0.0000000000	Oceania
Oceania|hCoV-19/Australia/NSW277/2020|EPI ISL 451541|B.1.1|Australia|2020-04-02	Oceania|hCoV-19/Australia/QLD961/2020|EPI ISL 530236|B.1.1|Australia|2020-04-11	0.0000340110	Oceania
Oceania|hCoV-19/New Zealand/20VR1910/2020|EPI ISL 456305|B.31|New Zealand|2020-04-02	Oceania|hCoV-19/Australia/QLD961/2020|EPI ISL 530236|B.1.1|Australia|2020-04-11	0.0005377288	Oceania
Oceania|hCoV-19/New Zealand/20VR1887/2020|EPI ISL 456294|B.1|New Zealand|2020-04-02	Oceania|hCoV-19/Australia/QLD961/2020|EPI ISL 530236|B.1.1|Australia|2020-04-11	0.0001679675	Oceania
Oceania|hCoV-19/Australia/SAP014/2020|EPI ISL 468019|B.1|Australia|2020-04-02	Oceania|hCoV-19/Australia/QLD961/2020|EPI ISL 530236|B.1.1|Australia|2020-04-11	0.0001679808	Oceania
Oceania|hCoV-19/New Zealand/20VR1907/2020|EPI ISL 456303|B.1|New Zealand|2020-04-02	Oceania|hCoV-19/Australia/QLD961/2020|EPI ISL 530236|B.1.1|Australia|2020-04-11	0.0002688491	Oceania
Oceania|hCoV-19/Australia/SAP018/2020|EPI ISL 467994|B.1|Australia|2020-04-02	Oceania|hCoV-19/Australia/QLD961/2020|EPI ISL 530236|B.1.1|Australia|2020-04-11	0.0002355230	Oceania
Oceania|hCoV-19/Australia/VIC1025/2020|EPI ISL 430532|B.1.5|Australia|2020-04-02	Oceania|hCoV-19/Australia/QLD961/2020|EPI ISL 530236|B.1.1|Australia|2020-04-11	0.0001009934	Oceania
Oceania|hCoV-19/Australia/SAP093/2020|EPI ISL 451128|B.1|Australia|2020-04-02	Oceania|hCoV-19/Australia/QLD961/2020|EPI ISL 530236|B.1.1|Australia|2020-04-11	0.0002020902	Oceania
Oceania|hCoV-19/Australia/SAP017/2020|EPI ISL 468012|B.1|Australia|2020-04-02	Oceania|hCoV-19/Australia/QLD961/2020|EPI ISL 530236|B.1.1|Australia|2020-04-11	0.0002028966	Oceania
Oceania|hCoV-19/Australia/VIC1232/2020|EPI ISL 563551|B.1.5|Australia|2020-04-02	Oceania|hCoV-19/Australia/QLD961/2020|EPI ISL 530236|B.1.1|Australia|2020-04-11	0.0001014682	Oceania
Oceania|hCoV-19/Australia/SAP015/2020|EPI ISL 467990|B.1|Australia|2020-04-02	Oceania|hCoV-19/Australia/QLD961/2020|EPI ISL 530236|B.1.1|Australia|2020-04-11	0.0001691512	Oceania
Oceania|hCoV-19/Australia/VIC1024/2020|EPI ISL 430531|B.1|Australia|2020-04-02	Oceania|hCoV-19/Australia/QLD961/2020|EPI ISL 530236|B.1.1|Australia|2020-04-11	0.0001694722	Oceania
Oceania|hCoV-19/Australia/VIC814/2020|EPI ISL 427087|B.1.1|Australia|2020-04-02	Oceania|hCoV-19/Australia/QLD961/2020|EPI ISL 530236|B.1.1|Australia|2020-04-11	0.0001361282	Oceania
Oceania|hCoV-19/Australia/VIC1234/2020|EPI ISL 430511|B.1.1|Australia|2020-04-02	Oceania|hCoV-19/Australia/QLD961/2020|EPI ISL 530236|B.1.1|Australia|2020-04-11	0.0000681695	Oceania
Oceania|hCoV-19/Australia/VIC1231/2020|EPI ISL 561957|B.1|Australia|2020-04-02	Oceania|hCoV-19/Australia/QLD961/2020|EPI ISL 530236|B.1.1|Australia|2020-04-11	0.0001705008	Oceania
Oceania|hCoV-19/Australia/ACT0073/2020|EPI ISL 498533|B.1.1|Australia|2020-04-02	Oceania|hCoV-19/Australia/QLD961/2020|EPI ISL 530236|B.1.1|Australia|2020-04-11	0.0000000000	Oceania
Oceania|hCoV-19/Australia/TAS105/2020|EPI ISL 522571|B.1|Australia|2020-04-02	Oceania|hCoV-19/Australia/QLD961/2020|EPI ISL 530236|B.1.1|Australia|2020-04-11	0.0001711306	Oceania
Oceania|hCoV-19/Australia/TAS173/2020|EPI ISL 522626|B.1.5|Australia|2020-04-02	Oceania|hCoV-19/Australia/QLD961/2020|EPI ISL 530236|B.1.1|Australia|2020-04-11	0.0001733880	Oceania
Oceania|hCoV-19/Australia/VIC1881/2020|EPI ISL 480571|B.1.1|Australia|2020-04-02	Oceania|hCoV-19/Australia/QLD961/2020|EPI ISL 530236|B.1.1|Australia|2020-04-11	0.0000346980	Oceania
Oceania|hCoV-19/Australia/VIC815/2020|EPI ISL 427088|B.1|Australia|2020-04-02	Oceania|hCoV-19/Australia/QLD961/2020|EPI ISL 530236|B.1.1|Australia|2020-04-11	0.0003141139	Oceania
Oceania|hCoV-19/Australia/VIC813/2020|EPI ISL 427086|B.4|Australia|2020-04-02	Oceania|hCoV-19/Australia/QLD961/2020|EPI ISL 530236|B.1.1|Australia|2020-04-11	0.0005270651	Oceania
Oceania|hCoV-19/Australia/VIC1046/2020|EPI ISL 430550|B.1|Australia|2020-04-03	Oceania|hCoV-19/Australia/QLD961/2020|EPI ISL 530236|B.1.1|Australia|2020-04-11	0.0002015632	Oceania
Oceania|hCoV-19/Australia/VIC820/2020|EPI ISL 427092|B.1|Australia|2020-04-03	Oceania|hCoV-19/Australia/QLD961/2020|EPI ISL 530236|B.1.1|Australia|2020-04-11	0.0002687497	Oceania
Oceania|hCoV-19/Australia/VIC828/2020|EPI ISL 427096|B.1.1|Australia|2020-04-03	Oceania|hCoV-19/Australia/QLD961/2020|EPI ISL 530236|B.1.1|Australia|2020-04-11	0.0001679409	Oceania
Oceania|hCoV-19/New Zealand/20VR2096/2020|EPI ISL 548124|B.40|New Zealand|2020-04-03	Oceania|hCoV-19/Australia/QLD961/2020|EPI ISL 530236|B.1.1|Australia|2020-04-11	0.0004368285	Oceania
Oceania|hCoV-19/Australia/SAP226/2020|EPI ISL 468024|B.1.1.1|Australia|2020-04-03	Oceania|hCoV-19/Australia/QLD961/2020|EPI ISL 530236|B.1.1|Australia|2020-04-11	0.0001679457	Oceania
Oceania|hCoV-19/Australia/VIC1041/2020|EPI ISL 430536|B.1|Australia|2020-04-03	Oceania|hCoV-19/Australia/QLD961/2020|EPI ISL 530236|B.1.1|Australia|2020-04-11	0.0002015540	Oceania
Oceania|hCoV-19/Australia/VIC824/2020|EPI ISL 427095|B.1|Australia|2020-04-03	Oceania|hCoV-19/Australia/QLD961/2020|EPI ISL 530236|B.1.1|Australia|2020-04-11	0.0002351512	Oceania
Oceania|hCoV-19/Australia/SAP437/2020|EPI ISL 508128|B.1.1|Australia|2020-04-03	Oceania|hCoV-19/Australia/QLD961/2020|EPI ISL 530236|B.1.1|Australia|2020-04-11	0.0001343476	Oceania
Oceania|hCoV-19/Australia/QLD967/2020|EPI ISL 530232|B.1|Australia|2020-04-03	Oceania|hCoV-19/Australia/QLD961/2020|EPI ISL 530236|B.1.1|Australia|2020-04-11	0.0001679583	Oceania
Oceania|hCoV-19/Australia/NSW301/2020|EPI ISL 451565|B.4|Australia|2020-04-03	Oceania|hCoV-19/Australia/QLD961/2020|EPI ISL 530236|B.1.1|Australia|2020-04-11	0.0005104585	Oceania
Oceania|hCoV-19/Australia/NSW287/2020|EPI ISL 451551|B.1.1|Australia|2020-04-03	Oceania|hCoV-19/Australia/QLD961/2020|EPI ISL 530236|B.1.1|Australia|2020-04-11	0.0000340110	Oceania
Oceania|hCoV-19/Australia/NSW269/2020|EPI ISL 451534|B.1|Australia|2020-04-03	Oceania|hCoV-19/Australia/QLD961/2020|EPI ISL 530236|B.1.1|Australia|2020-04-11	0.0002041179	Oceania
Oceania|hCoV-19/Australia/WA13/2020|EPI ISL 470831|B.1|Australia|2020-04-03	Oceania|hCoV-19/Australia/QLD961/2020|EPI ISL 530236|B.1.1|Australia|2020-04-11	0.0002351826	Oceania
Oceania|hCoV-19/Australia/VIC1039/2020|EPI ISL 430535|B.1.1.8|Australia|2020-04-03	Oceania|hCoV-19/Australia/QLD961/2020|EPI ISL 530236|B.1.1|Australia|2020-04-11	0.0001010510	Oceania
Oceania|hCoV-19/Australia/VIC821/2020|EPI ISL 427093|B.1.5|Australia|2020-04-03	Oceania|hCoV-19/Australia/QLD961/2020|EPI ISL 530236|B.1.1|Australia|2020-04-11	0.0001015196	Oceania
Oceania|hCoV-19/Australia/VIC1045/2020|EPI ISL 430546|B.1|Australia|2020-04-03	Oceania|hCoV-19/Australia/QLD961/2020|EPI ISL 530236|B.1.1|Australia|2020-04-11	0.0001693115	Oceania
Oceania|hCoV-19/Australia/VIC1044/2020|EPI ISL 430540|B.3|Australia|2020-04-03	Oceania|hCoV-19/Australia/QLD961/2020|EPI ISL 530236|B.1.1|Australia|2020-04-11	0.0003733541	Oceania
Oceania|hCoV-19/Australia/SAP145/2020|EPI ISL 467987|B.1|Australia|2020-04-03	Oceania|hCoV-19/Australia/QLD961/2020|EPI ISL 530236|B.1.1|Australia|2020-04-11	0.0002046846	Oceania
Oceania|hCoV-19/Australia/VIC1038/2020|EPI ISL 430534|B.1.1|Australia|2020-04-03	Oceania|hCoV-19/Australia/QLD961/2020|EPI ISL 530236|B.1.1|Australia|2020-04-11	0.0000341468	Oceania
Oceania|hCoV-19/New Zealand/20VR2055/2020|EPI ISL 456350|B.1.1|New Zealand|2020-04-03	Oceania|hCoV-19/Australia/QLD961/2020|EPI ISL 530236|B.1.1|Australia|2020-04-11	0.0000000000	Oceania
Oceania|hCoV-19/New Zealand/20VR1947/2020|EPI ISL 456318|B.31|New Zealand|2020-04-03	Oceania|hCoV-19/Australia/QLD961/2020|EPI ISL 530236|B.1.1|Australia|2020-04-11	0.0005822068	Oceania
Oceania|hCoV-19/New Zealand/20VR1927/2020|EPI ISL 456311|B.1|New Zealand|2020-04-03	Oceania|hCoV-19/Australia/QLD961/2020|EPI ISL 530236|B.1.1|Australia|2020-04-11	0.0001712188	Oceania
Oceania|hCoV-19/New Zealand/20VR1928/2020|EPI ISL 456312|B|New Zealand|2020-04-03	Oceania|hCoV-19/Australia/QLD961/2020|EPI ISL 530236|B.1.1|Australia|2020-04-11	0.0001711748	Oceania
Oceania|hCoV-19/Australia/VIC818/2020|EPI ISL 427090|B.1.22|Australia|2020-04-03	Oceania|hCoV-19/Australia/QLD961/2020|EPI ISL 530236|B.1.1|Australia|2020-04-11	0.0004463778	Oceania
Oceania|hCoV-19/Australia/SAP247/2020|EPI ISL 483081|B.1|Australia|2020-04-03	Oceania|hCoV-19/Australia/QLD961/2020|EPI ISL 530236|B.1.1|Australia|2020-04-11	0.0002405873	Oceania
Oceania|hCoV-19/Australia/VIC816/2020|EPI ISL 427089|B.1.5|Australia|2020-04-03	Oceania|hCoV-19/Australia/QLD961/2020|EPI ISL 530236|B.1.1|Australia|2020-04-11	0.0002420992	Oceania
Oceania|hCoV-19/New Zealand/20VR1929/2020|EPI ISL 456313|B|New Zealand|2020-04-03	Oceania|hCoV-19/Australia/QLD961/2020|EPI ISL 530236|B.1.1|Australia|2020-04-11	0.0001408573	Oceania
Oceania|hCoV-19/Australia/VIC837/2020|EPI ISL 427101|B.1.22|Australia|2020-04-04	Oceania|hCoV-19/Australia/QLD961/2020|EPI ISL 530236|B.1.1|Australia|2020-04-11	0.0003023496	Oceania
Oceania|hCoV-19/Australia/NSW2544/2020|EPI ISL 527045|B.1|Australia|2020-04-04	Oceania|hCoV-19/Australia/QLD961/2020|EPI ISL 530236|B.1.1|Australia|2020-04-11	0.0002351620	Oceania
Oceania|hCoV-19/Australia/NSW2543/2020|EPI ISL 527044|B.1|Australia|2020-04-04	Oceania|hCoV-19/Australia/QLD961/2020|EPI ISL 530236|B.1.1|Australia|2020-04-11	0.0002687698	Oceania
Oceania|hCoV-19/Australia/NSW2550/2020|EPI ISL 527051|B.1.98|Australia|2020-04-04	Oceania|hCoV-19/Australia/QLD961/2020|EPI ISL 530236|B.1.1|Australia|2020-04-11	0.0002015448	Oceania
Oceania|hCoV-19/Australia/VIC848/2020|EPI ISL 427108|B.1|Australia|2020-04-04	Oceania|hCoV-19/Australia/QLD961/2020|EPI ISL 530236|B.1.1|Australia|2020-04-11	0.0002015633	Oceania
Oceania|hCoV-19/Australia/NSW2548/2020|EPI ISL 527049|B.1.98|Australia|2020-04-04	Oceania|hCoV-19/Australia/QLD961/2020|EPI ISL 530236|B.1.1|Australia|2020-04-11	0.0003359819	Oceania
Oceania|hCoV-19/Australia/NSW2536/2020|EPI ISL 527039|B.1.98|Australia|2020-04-04	Oceania|hCoV-19/Australia/QLD961/2020|EPI ISL 530236|B.1.1|Australia|2020-04-11	0.0002687621	Oceania
Oceania|hCoV-19/Australia/NSW2547/2020|EPI ISL 527048|B.1|Australia|2020-04-04	Oceania|hCoV-19/Australia/QLD961/2020|EPI ISL 530236|B.1.1|Australia|2020-04-11	0.0002015563	Oceania
Oceania|hCoV-19/Australia/VIC843/2020|EPI ISL 427103|B.1.5|Australia|2020-04-04	Oceania|hCoV-19/Australia/QLD961/2020|EPI ISL 530236|B.1.1|Australia|2020-04-11	0.0001007662	Oceania
Oceania|hCoV-19/Australia/VIC842/2020|EPI ISL 427102|B.1|Australia|2020-04-04	Oceania|hCoV-19/Australia/QLD961/2020|EPI ISL 530236|B.1.1|Australia|2020-04-11	0.0003023584	Oceania
Oceania|hCoV-19/Australia/NSW2551/2020|EPI ISL 527052|B.1.98|Australia|2020-04-04	Oceania|hCoV-19/Australia/QLD961/2020|EPI ISL 530236|B.1.1|Australia|2020-04-11	0.0003023775	Oceania
Oceania|hCoV-19/Australia/NSW2545/2020|EPI ISL 527046|B.40|Australia|2020-04-04	Oceania|hCoV-19/Australia/QLD961/2020|EPI ISL 530236|B.1.1|Australia|2020-04-11	0.0004031994	Oceania
Oceania|hCoV-19/Australia/NSW2549/2020|EPI ISL 527050|B.1.98|Australia|2020-04-04	Oceania|hCoV-19/Australia/QLD961/2020|EPI ISL 530236|B.1.1|Australia|2020-04-11	0.0004032134	Oceania
Oceania|hCoV-19/Australia/VIC846/2020|EPI ISL 427106|B.4|Australia|2020-04-04	Oceania|hCoV-19/Australia/QLD961/2020|EPI ISL 530236|B.1.1|Australia|2020-04-11	0.0005376681	Oceania
Oceania|hCoV-19/Australia/VIC845/2020|EPI ISL 427105|B.1.22|Australia|2020-04-04	Oceania|hCoV-19/Australia/QLD961/2020|EPI ISL 530236|B.1.1|Australia|2020-04-11	0.0003359664	Oceania
Oceania|hCoV-19/Australia/NSW2542/2020|EPI ISL 527043|B.1|Australia|2020-04-04	Oceania|hCoV-19/Australia/QLD961/2020|EPI ISL 530236|B.1.1|Australia|2020-04-11	0.0002351688	Oceania
Oceania|hCoV-19/Australia/VIC1062/2020|EPI ISL 430578|B.1.5|Australia|2020-04-04	Oceania|hCoV-19/Australia/QLD961/2020|EPI ISL 530236|B.1.1|Australia|2020-04-11	0.0002351688	Oceania
Oceania|hCoV-19/Australia/NSW298/2020|EPI ISL 451562|B.1.5|Australia|2020-04-04	Oceania|hCoV-19/Australia/QLD961/2020|EPI ISL 530236|B.1.1|Australia|2020-04-11	0.0002381383	Oceania
Oceania|hCoV-19/Australia/NSW295/2020|EPI ISL 451559|B.4|Australia|2020-04-04	Oceania|hCoV-19/Australia/QLD961/2020|EPI ISL 530236|B.1.1|Australia|2020-04-11	0.0004083224	Oceania
Oceania|hCoV-19/Australia/NSW296/2020|EPI ISL 451560|B.1.1|Australia|2020-04-04	Oceania|hCoV-19/Australia/QLD961/2020|EPI ISL 530236|B.1.1|Australia|2020-04-11	0.0000340110	Oceania
Oceania|hCoV-19/Australia/NSW309/2020|EPI ISL 451573|B.1.5|Australia|2020-04-04	Oceania|hCoV-19/Australia/QLD961/2020|EPI ISL 530236|B.1.1|Australia|2020-04-11	0.0001360706	Oceania
Oceania|hCoV-19/New Zealand/20VR2063/2020|EPI ISL 456355|B.1.1|New Zealand|2020-04-04	Oceania|hCoV-19/Australia/QLD961/2020|EPI ISL 530236|B.1.1|Australia|2020-04-11	0.0000000000	Oceania
Oceania|hCoV-19/New Zealand/20VR1936/2020|EPI ISL 456315|B.1|New Zealand|2020-04-04	Oceania|hCoV-19/Australia/QLD961/2020|EPI ISL 530236|B.1.1|Australia|2020-04-11	0.0002016115	Oceania
Oceania|hCoV-19/Australia/VIC851/2020|EPI ISL 427111|B.1.1|Australia|2020-04-04	Oceania|hCoV-19/Australia/QLD961/2020|EPI ISL 530236|B.1.1|Australia|2020-04-11	0.0000335963	Oceania
Oceania|hCoV-19/Australia/VIC849/2020|EPI ISL 427109|B.1|Australia|2020-04-04	Oceania|hCoV-19/Australia/QLD961/2020|EPI ISL 530236|B.1.1|Australia|2020-04-11	0.0001680486	Oceania
Oceania|hCoV-19/Australia/VIC850/2020|EPI ISL 427110|B.1.1|Australia|2020-04-04	Oceania|hCoV-19/Australia/QLD961/2020|EPI ISL 530236|B.1.1|Australia|2020-04-11	0.0000000000	Oceania
Oceania|hCoV-19/Australia/VIC852/2020|EPI ISL 427112|B.1.1|Australia|2020-04-04	Oceania|hCoV-19/Australia/QLD961/2020|EPI ISL 530236|B.1.1|Australia|2020-04-11	0.0000000000	Oceania
Oceania|hCoV-19/Australia/VIC829/2020|EPI ISL 427097|B.1.5|Australia|2020-04-04	Oceania|hCoV-19/Australia/QLD961/2020|EPI ISL 530236|B.1.1|Australia|2020-04-11	0.0001365093	Oceania
Oceania|hCoV-19/Australia/VIC1276/2020|EPI ISL 430685|B.1.1.10|Australia|2020-04-04	Oceania|hCoV-19/Australia/QLD961/2020|EPI ISL 530236|B.1.1|Australia|2020-04-11	0.0001711703	Oceania
Oceania|hCoV-19/Australia/VIC834/2020|EPI ISL 427099|B.1|Australia|2020-04-04	Oceania|hCoV-19/Australia/QLD961/2020|EPI ISL 530236|B.1.1|Australia|2020-04-11	0.0001742061	Oceania
Oceania|hCoV-19/Australia/VIC844/2020|EPI ISL 427104|B.1.5|Australia|2020-04-04	Oceania|hCoV-19/Australia/QLD961/2020|EPI ISL 530236|B.1.1|Australia|2020-04-11	0.0002106331	Oceania
Oceania|hCoV-19/New Zealand/20VR2097/2020|EPI ISL 456376|B.1.370|New Zealand|2020-04-05	Oceania|hCoV-19/Australia/QLD961/2020|EPI ISL 530236|B.1.1|Australia|2020-04-11	0.0002687492	Oceania
Oceania|hCoV-19/Australia/VIC857/2020|EPI ISL 427116|B.1|Australia|2020-04-05	Oceania|hCoV-19/Australia/QLD961/2020|EPI ISL 530236|B.1.1|Australia|2020-04-11	0.0002015540	Oceania
Oceania|hCoV-19/Australia/VIC858/2020|EPI ISL 427117|B.1.1|Australia|2020-04-05	Oceania|hCoV-19/Australia/QLD961/2020|EPI ISL 530236|B.1.1|Australia|2020-04-11	0.0000335839	Oceania
Oceania|hCoV-19/Australia/VIC860/2020|EPI ISL 427118|B.1.1|Australia|2020-04-05	Oceania|hCoV-19/Australia/QLD961/2020|EPI ISL 530236|B.1.1|Australia|2020-04-11	0.0000000000	Oceania
Oceania|hCoV-19/Australia/VIC876/2020|EPI ISL 427131|B.1.1.33|Australia|2020-04-05	Oceania|hCoV-19/Australia/QLD961/2020|EPI ISL 530236|B.1.1|Australia|2020-04-11	0.0000671691	Oceania
Oceania|hCoV-19/Australia/SAP441/2020|EPI ISL 508132|B.1.1|Australia|2020-04-05	Oceania|hCoV-19/Australia/QLD961/2020|EPI ISL 530236|B.1.1|Australia|2020-04-11	0.0000671691	Oceania
Oceania|hCoV-19/Australia/NSW2132/2020|EPI ISL 500625|B.1|Australia|2020-04-05	Oceania|hCoV-19/Australia/QLD961/2020|EPI ISL 530236|B.1.1|Australia|2020-04-11	0.0002687528	Oceania
Oceania|hCoV-19/Australia/VIC869/2020|EPI ISL 427124|B.3|Australia|2020-04-05	Oceania|hCoV-19/Australia/QLD961/2020|EPI ISL 530236|B.1.1|Australia|2020-04-11	0.0003359741	Oceania
Oceania|hCoV-19/Australia/VIC863/2020|EPI ISL 427120|B.1|Australia|2020-04-05	Oceania|hCoV-19/Australia/QLD961/2020|EPI ISL 530236|B.1.1|Australia|2020-04-11	0.0001679583	Oceania
Oceania|hCoV-19/Australia/NSW275/2020|EPI ISL 451539|B.6|Australia|2020-04-05	Oceania|hCoV-19/Australia/QLD961/2020|EPI ISL 530236|B.1.1|Australia|2020-04-11	0.0005104585	Oceania
Oceania|hCoV-19/Australia/WA99/2020|EPI ISL 512752|B.1.1|Australia|2020-04-05	Oceania|hCoV-19/Australia/QLD961/2020|EPI ISL 530236|B.1.1|Australia|2020-04-11	0.0001700984	Oceania
Oceania|hCoV-19/Australia/NSW2131/2020|EPI ISL 500624|B.1|Australia|2020-04-05	Oceania|hCoV-19/Australia/QLD961/2020|EPI ISL 530236|B.1.1|Australia|2020-04-11	0.0003023697	Oceania
Oceania|hCoV-19/New Zealand/20VR2059/2020|EPI ISL 456353|B.1|New Zealand|2020-04-05	Oceania|hCoV-19/Australia/QLD961/2020|EPI ISL 530236|B.1.1|Australia|2020-04-11	0.0001680804	Oceania
Oceania|hCoV-19/Australia/VIC870/2020|EPI ISL 427125|B.1.5|Australia|2020-04-05	Oceania|hCoV-19/Australia/QLD961/2020|EPI ISL 530236|B.1.1|Australia|2020-04-11	0.0001010615	Oceania
Oceania|hCoV-19/Australia/VIC1071/2020|EPI ISL 430581|B.1|Australia|2020-04-05	Oceania|hCoV-19/Australia/QLD961/2020|EPI ISL 530236|B.1.1|Australia|2020-04-11	0.0001348188	Oceania
Oceania|hCoV-19/Australia/VIC873/2020|EPI ISL 427128|B.1|Australia|2020-04-05	Oceania|hCoV-19/Australia/QLD961/2020|EPI ISL 530236|B.1.1|Australia|2020-04-11	0.0001686435	Oceania
Oceania|hCoV-19/Australia/WA83/2020|EPI ISL 512736|B.1.1|Australia|2020-04-05	Oceania|hCoV-19/Australia/QLD961/2020|EPI ISL 530236|B.1.1|Australia|2020-04-11	0.0001390612	Oceania
Oceania|hCoV-19/Australia/VIC872/2020|EPI ISL 427127|B.52|Australia|2020-04-05	Oceania|hCoV-19/Australia/QLD961/2020|EPI ISL 530236|B.1.1|Australia|2020-04-11	0.0005179801	Oceania
Oceania|hCoV-19/New Zealand/20VR2098/2020|EPI ISL 548125|B.1.1|New Zealand|2020-04-05	Oceania|hCoV-19/Australia/QLD961/2020|EPI ISL 530236|B.1.1|Australia|2020-04-11	0.0000000000	Oceania
Oceania|hCoV-19/New Zealand/20VR2092/2020|EPI ISL 456373|B.1|New Zealand|2020-04-05	Oceania|hCoV-19/Australia/QLD961/2020|EPI ISL 530236|B.1.1|Australia|2020-04-11	0.0001052163	Oceania
Oceania|hCoV-19/Australia/SAP027/2020|EPI ISL 468009|B.1|Australia|2020-04-06	Oceania|hCoV-19/Australia/QLD961/2020|EPI ISL 530236|B.1.1|Australia|2020-04-11	0.0001679540	Oceania
Oceania|hCoV-19/Australia/VIC881/2020|EPI ISL 427135|B.1.1|Australia|2020-04-06	Oceania|hCoV-19/Australia/QLD961/2020|EPI ISL 530236|B.1.1|Australia|2020-04-11	0.0000671742	Oceania
Oceania|hCoV-19/Australia/VIC883/2020|EPI ISL 427136|B.1.356|Australia|2020-04-06	Oceania|hCoV-19/Australia/QLD961/2020|EPI ISL 530236|B.1.1|Australia|2020-04-11	0.0002688434	Oceania
Oceania|hCoV-19/Australia/WA15/2020|EPI ISL 470833|B.1|Australia|2020-04-06	Oceania|hCoV-19/Australia/QLD961/2020|EPI ISL 530236|B.1.1|Australia|2020-04-11	0.0001679602	Oceania
Oceania|hCoV-19/Australia/VIC884/2020|EPI ISL 427137|B.1|Australia|2020-04-06	Oceania|hCoV-19/Australia/QLD961/2020|EPI ISL 530236|B.1.1|Australia|2020-04-11	0.0000000000	Oceania
Oceania|hCoV-19/Australia/VIC1080/2020|EPI ISL 430579|B.1|Australia|2020-04-06	Oceania|hCoV-19/Australia/QLD961/2020|EPI ISL 530236|B.1.1|Australia|2020-04-11	0.0002687652	Oceania
Oceania|hCoV-19/Australia/NSW2577/2020|EPI ISL 527062|B.1|Australia|2020-04-06	Oceania|hCoV-19/Australia/QLD961/2020|EPI ISL 530236|B.1.1|Australia|2020-04-11	0.0002015563	Oceania
Oceania|hCoV-19/Australia/NSW544/2020|EPI ISL 455083|B.1.5|Australia|2020-04-06	Oceania|hCoV-19/Australia/QLD961/2020|EPI ISL 530236|B.1.1|Australia|2020-04-11	0.0002041239	Oceania
Oceania|hCoV-19/Australia/NSW381/2020|EPI ISL 451641|B.1.5|Australia|2020-04-06	Oceania|hCoV-19/Australia/QLD961/2020|EPI ISL 530236|B.1.1|Australia|2020-04-11	0.0001020479	Oceania
Oceania|hCoV-19/Australia/NSW321/2020|EPI ISL 451583|B.1|Australia|2020-04-06	Oceania|hCoV-19/Australia/QLD961/2020|EPI ISL 530236|B.1.1|Australia|2020-04-11	0.0002381536	Oceania
Oceania|hCoV-19/Australia/VIC887/2020|EPI ISL 427140|B.31|Australia|2020-04-06	Oceania|hCoV-19/Australia/QLD961/2020|EPI ISL 530236|B.1.1|Australia|2020-04-11	0.0006072512	Oceania
Oceania|hCoV-19/Australia/VIC1089/2020|EPI ISL 430673|B.1.1|Australia|2020-04-06	Oceania|hCoV-19/Australia/QLD961/2020|EPI ISL 530236|B.1.1|Australia|2020-04-11	0.0000338835	Oceania
Oceania|hCoV-19/Australia/VIC885/2020|EPI ISL 427138|B.1|Australia|2020-04-06	Oceania|hCoV-19/Australia/QLD961/2020|EPI ISL 530236|B.1.1|Australia|2020-04-11	0.0001695527	Oceania
Oceania|hCoV-19/Australia/VIC1088/2020|EPI ISL 521864|B.6|Australia|2020-04-06	Oceania|hCoV-19/Australia/QLD961/2020|EPI ISL 530236|B.1.1|Australia|2020-04-11	0.0004072788	Oceania
Oceania|hCoV-19/New Zealand/20VR2066/2020|EPI ISL 456357|B.31|New Zealand|2020-04-06	Oceania|hCoV-19/Australia/QLD961/2020|EPI ISL 530236|B.1.1|Australia|2020-04-11	0.0005777947	Oceania
Oceania|hCoV-19/Australia/VIC888/2020|EPI ISL 427141|B.1|Australia|2020-04-06	Oceania|hCoV-19/Australia/QLD961/2020|EPI ISL 530236|B.1.1|Australia|2020-04-11	0.0002043359	Oceania
Oceania|hCoV-19/Australia/VIC1078/2020|EPI ISL 430564|B.1|Australia|2020-04-06	Oceania|hCoV-19/Australia/QLD961/2020|EPI ISL 530236|B.1.1|Australia|2020-04-11	0.0002409120	Oceania
Oceania|hCoV-19/Australia/WA44/2020|EPI ISL 470861|B.1|Australia|2020-04-07	Oceania|hCoV-19/Australia/QLD961/2020|EPI ISL 530236|B.1.1|Australia|2020-04-11	0.0002351576	Oceania
Oceania|hCoV-19/Australia/VIC1112/2020|EPI ISL 430573|B.1|Australia|2020-04-07	Oceania|hCoV-19/Australia/QLD961/2020|EPI ISL 530236|B.1.1|Australia|2020-04-11	0.0001679583	Oceania
Oceania|hCoV-19/Australia/SAP297/2020|EPI ISL 468025|B.1.5|Australia|2020-04-07	Oceania|hCoV-19/Australia/QLD961/2020|EPI ISL 530236|B.1.1|Australia|2020-04-11	0.0002015598	Oceania
Oceania|hCoV-19/Australia/NSW383/2020|EPI ISL 451643|B.1.5|Australia|2020-04-07	Oceania|hCoV-19/Australia/QLD961/2020|EPI ISL 530236|B.1.1|Australia|2020-04-11	0.0002721637	Oceania
Oceania|hCoV-19/Australia/NSW604/2020|EPI ISL 478716|B.1|Australia|2020-04-07	Oceania|hCoV-19/Australia/QLD961/2020|EPI ISL 530236|B.1.1|Australia|2020-04-11	0.0003062246	Oceania
Oceania|hCoV-19/Australia/ACT0051/2020|EPI ISL 498518|B.1|Australia|2020-04-07	Oceania|hCoV-19/Australia/QLD961/2020|EPI ISL 530236|B.1.1|Australia|2020-04-11	0.0002351826	Oceania
Oceania|hCoV-19/Australia/VIC1279/2020|EPI ISL 430678|B.1.1|Australia|2020-04-07	Oceania|hCoV-19/Australia/QLD961/2020|EPI ISL 530236|B.1.1|Australia|2020-04-11	0.0000335940	Oceania
Oceania|hCoV-19/Australia/SAP298/2020|EPI ISL 468007|B.1.5|Australia|2020-04-07	Oceania|hCoV-19/Australia/QLD961/2020|EPI ISL 530236|B.1.1|Australia|2020-04-11	0.0002019057	Oceania
Oceania|hCoV-19/Australia/VIC1094/2020|EPI ISL 430583|B.1.5|Australia|2020-04-07	Oceania|hCoV-19/Australia/QLD961/2020|EPI ISL 530236|B.1.1|Australia|2020-04-11	0.0001683738	Oceania
Oceania|hCoV-19/Australia/VIC1110/2020|EPI ISL 430569|B.1.1|Australia|2020-04-07	Oceania|hCoV-19/Australia/QLD961/2020|EPI ISL 530236|B.1.1|Australia|2020-04-11	0.0000337691	Oceania
Oceania|hCoV-19/Australia/VIC1109/2020|EPI ISL 430618|B.1|Australia|2020-04-07	Oceania|hCoV-19/Australia/QLD961/2020|EPI ISL 530236|B.1.1|Australia|2020-04-11	0.0002702357	Oceania
Oceania|hCoV-19/Australia/VIC1113/2020|EPI ISL 430575|B.1|Australia|2020-04-07	Oceania|hCoV-19/Australia/QLD961/2020|EPI ISL 530236|B.1.1|Australia|2020-04-11	0.0002705921	Oceania
Oceania|hCoV-19/Australia/WA43/2020|EPI ISL 470860|B.1|Australia|2020-04-07	Oceania|hCoV-19/Australia/QLD961/2020|EPI ISL 530236|B.1.1|Australia|2020-04-11	0.0002378663	Oceania
Oceania|hCoV-19/Australia/VIC1106/2020|EPI ISL 430588|B.1.265|Australia|2020-04-07	Oceania|hCoV-19/Australia/QLD961/2020|EPI ISL 530236|B.1.1|Australia|2020-04-11	0.0002720392	Oceania
Oceania|hCoV-19/Australia/TAS60/2020|EPI ISL 522733|B.1|Australia|2020-04-07	Oceania|hCoV-19/Australia/QLD961/2020|EPI ISL 530236|B.1.1|Australia|2020-04-11	0.0002730222	Oceania
Oceania|hCoV-19/New Zealand/20VR2046/2020|EPI ISL 456345|B.1.5|New Zealand|2020-04-07	Oceania|hCoV-19/Australia/QLD961/2020|EPI ISL 530236|B.1.1|Australia|2020-04-11	0.0000000000	Oceania
Oceania|hCoV-19/New Zealand/20VR2072/2020|EPI ISL 456359|B|New Zealand|2020-04-07	Oceania|hCoV-19/Australia/QLD961/2020|EPI ISL 530236|B.1.1|Australia|2020-04-11	0.0003828601	Oceania
Oceania|hCoV-19/Australia/VIC1111/2020|EPI ISL 430570|B.1|Australia|2020-04-07	Oceania|hCoV-19/Australia/QLD961/2020|EPI ISL 530236|B.1.1|Australia|2020-04-11	0.0002092640	Oceania
Oceania|hCoV-19/Australia/SAP301/2020|EPI ISL 467986|B.1|Australia|2020-04-07	Oceania|hCoV-19/Australia/QLD961/2020|EPI ISL 530236|B.1.1|Australia|2020-04-11	0.0005973408	Oceania
Oceania|hCoV-19/Australia/VIC1092/2020|EPI ISL 430582|B.1|Australia|2020-04-07	Oceania|hCoV-19/Australia/QLD961/2020|EPI ISL 530236|B.1.1|Australia|2020-04-11	0.0001761144	Oceania
Oceania|hCoV-19/Australia/VIC1280/2020|EPI ISL 430709|B.1.1|Australia|2020-04-07	Oceania|hCoV-19/Australia/QLD961/2020|EPI ISL 530236|B.1.1|Australia|2020-04-11	0.0000345586	Oceania
Oceania|hCoV-19/Australia/WA45/2020|EPI ISL 470862|B.1|Australia|2020-04-08	Oceania|hCoV-19/Australia/QLD961/2020|EPI ISL 530236|B.1.1|Australia|2020-04-11	0.0003023582	Oceania
Oceania|hCoV-19/Australia/QLD969/2020|EPI ISL 530233|B.1|Australia|2020-04-08	Oceania|hCoV-19/Australia/QLD961/2020|EPI ISL 530236|B.1.1|Australia|2020-04-11	0.0001679583	Oceania
Oceania|hCoV-19/Australia/WA17/2020|EPI ISL 470835|B.1|Australia|2020-04-08	Oceania|hCoV-19/Australia/QLD961/2020|EPI ISL 530236|B.1.1|Australia|2020-04-11	0.0001679602	Oceania
Oceania|hCoV-19/Australia/NSW595/2020|EPI ISL 478707|B.1.1|Australia|2020-04-08	Oceania|hCoV-19/Australia/QLD961/2020|EPI ISL 530236|B.1.1|Australia|2020-04-11	0.0000340110	Oceania
Oceania|hCoV-19/Australia/NSW603/2020|EPI ISL 478715|B.1|Australia|2020-04-08	Oceania|hCoV-19/Australia/QLD961/2020|EPI ISL 530236|B.1.1|Australia|2020-04-11	0.0003062246	Oceania
Oceania|hCoV-19/Australia/NSW302/2020|EPI ISL 451566|B.1.5|Australia|2020-04-08	Oceania|hCoV-19/Australia/QLD961/2020|EPI ISL 530236|B.1.1|Australia|2020-04-11	0.0001360730	Oceania
Oceania|hCoV-19/Australia/NSW294/2020|EPI ISL 451558|B.1.1.33|Australia|2020-04-08	Oceania|hCoV-19/Australia/QLD961/2020|EPI ISL 530236|B.1.1|Australia|2020-04-11	0.0000680234	Oceania
Oceania|hCoV-19/Australia/NSW352/2020|EPI ISL 451613|B.1.5|Australia|2020-04-08	Oceania|hCoV-19/Australia/QLD961/2020|EPI ISL 530236|B.1.1|Australia|2020-04-11	0.0001020479	Oceania
Oceania|hCoV-19/Australia/WA60/2020|EPI ISL 512713|B.1|Australia|2020-04-08	Oceania|hCoV-19/Australia/QLD961/2020|EPI ISL 530236|B.1.1|Australia|2020-04-11	0.0002722077	Oceania
Oceania|hCoV-19/Australia/WA104/2020|EPI ISL 512757|B.1|Australia|2020-04-08	Oceania|hCoV-19/Australia/QLD961/2020|EPI ISL 530236|B.1.1|Australia|2020-04-11	0.0002041282	Oceania
Oceania|hCoV-19/Australia/WA61/2020|EPI ISL 512714|B.1|Australia|2020-04-08	Oceania|hCoV-19/Australia/QLD961/2020|EPI ISL 530236|B.1.1|Australia|2020-04-11	0.0001701083	Oceania
Oceania|hCoV-19/Australia/VIC1135/2020|EPI ISL 430601|B.1.370|Australia|2020-04-08	Oceania|hCoV-19/Australia/QLD961/2020|EPI ISL 530236|B.1.1|Australia|2020-04-11	0.0002687710	Oceania
Oceania|hCoV-19/Australia/VIC1281/2020|EPI ISL 430676|B.1.1|Australia|2020-04-08	Oceania|hCoV-19/Australia/QLD961/2020|EPI ISL 530236|B.1.1|Australia|2020-04-11	0.0000335952	Oceania
Oceania|hCoV-19/Australia/VIC1119/2020|EPI ISL 430567|B.1|Australia|2020-04-08	Oceania|hCoV-19/Australia/QLD961/2020|EPI ISL 530236|B.1.1|Australia|2020-04-11	0.0002354506	Oceania
Oceania|hCoV-19/Australia/VIC899/2020|EPI ISL 427149|B.52|Australia|2020-04-08	Oceania|hCoV-19/Australia/QLD961/2020|EPI ISL 530236|B.1.1|Australia|2020-04-11	0.0005061151	Oceania
Oceania|hCoV-19/Australia/VIC-CBA5/2020|EPI ISL 430065|B.1.1.71|Australia|2020-04-08	Oceania|hCoV-19/Australia/QLD961/2020|EPI ISL 530236|B.1.1|Australia|2020-04-11	0.0001349276	Oceania
Oceania|hCoV-19/Australia/VIC1139/2020|EPI ISL 430610|B.1|Australia|2020-04-08	Oceania|hCoV-19/Australia/QLD961/2020|EPI ISL 530236|B.1.1|Australia|2020-04-11	0.0003042490	Oceania
Oceania|hCoV-19/Australia/VIC1134/2020|EPI ISL 430600|B.1|Australia|2020-04-08	Oceania|hCoV-19/Australia/QLD961/2020|EPI ISL 530236|B.1.1|Australia|2020-04-11	0.0002028142	Oceania
Oceania|hCoV-19/Australia/VIC1143/2020|EPI ISL 430614|B.1.1|Australia|2020-04-08	Oceania|hCoV-19/Australia/QLD961/2020|EPI ISL 530236|B.1.1|Australia|2020-04-11	0.0000337948	Oceania
Oceania|hCoV-19/Australia/VIC1137/2020|EPI ISL 430607|B.1|Australia|2020-04-08	Oceania|hCoV-19/Australia/QLD961/2020|EPI ISL 530236|B.1.1|Australia|2020-04-11	0.0001690312	Oceania
Oceania|hCoV-19/Australia/VIC1138/2020|EPI ISL 430609|B.1.1|Australia|2020-04-08	Oceania|hCoV-19/Australia/QLD961/2020|EPI ISL 530236|B.1.1|Australia|2020-04-11	0.0000000000	Oceania
Oceania|hCoV-19/Australia/VIC-CBA6/2020|EPI ISL 430066|B.1|Australia|2020-04-08	Oceania|hCoV-19/Australia/QLD961/2020|EPI ISL 530236|B.1.1|Australia|2020-04-11	0.0003070327	Oceania
Oceania|hCoV-19/Australia/VIC1136/2020|EPI ISL 430606|B|Australia|2020-04-08	Oceania|hCoV-19/Australia/QLD961/2020|EPI ISL 530236|B.1.1|Australia|2020-04-11	0.0004455797	Oceania
Oceania|hCoV-19/New Zealand/20VR2074/2020|EPI ISL 456361|B.1.1|New Zealand|2020-04-08	Oceania|hCoV-19/Australia/QLD961/2020|EPI ISL 530236|B.1.1|Australia|2020-04-11	0.0000344819	Oceania
Oceania|hCoV-19/Australia/VIC1140/2020|EPI ISL 430611|B.1|Australia|2020-04-08	Oceania|hCoV-19/Australia/QLD961/2020|EPI ISL 530236|B.1.1|Australia|2020-04-11	0.0003127192	Oceania
Oceania|hCoV-19/Australia/VIC1363/2020|EPI ISL 561517|B.1.1|Australia|2020-04-08	Oceania|hCoV-19/Australia/QLD961/2020|EPI ISL 530236|B.1.1|Australia|2020-04-11	0.0000696674	Oceania
Oceania|hCoV-19/Australia/VIC1127/2020|EPI ISL 430608|B.1.1|Australia|2020-04-08	Oceania|hCoV-19/Australia/QLD961/2020|EPI ISL 530236|B.1.1|Australia|2020-04-11	0.0000000000	Oceania
Oceania|hCoV-19/Australia/VIC1132/2020|EPI ISL 430593|B.1|Australia|2020-04-08	Oceania|hCoV-19/Australia/QLD961/2020|EPI ISL 530236|B.1.1|Australia|2020-04-11	0.0002704641	Oceania
Oceania|hCoV-19/Australia/QLD966/2020|EPI ISL 530234|B.1|Australia|2020-04-09	Oceania|hCoV-19/Australia/QLD961/2020|EPI ISL 530236|B.1.1|Australia|2020-04-11	0.0002351729	Oceania
Oceania|hCoV-19/Australia/VIC1159/2020|EPI ISL 430604|B.1.370|Australia|2020-04-09	Oceania|hCoV-19/Australia/QLD961/2020|EPI ISL 530236|B.1.1|Australia|2020-04-11	0.0002351580	Oceania
Oceania|hCoV-19/Australia/NSW2437/2020|EPI ISL 527017|B.1.1.33|Australia|2020-04-09	Oceania|hCoV-19/Australia/QLD961/2020|EPI ISL 530236|B.1.1|Australia|2020-04-11	0.0001007558	Oceania
Oceania|hCoV-19/Australia/NSW2534/2020|EPI ISL 527038|B.1.98|Australia|2020-04-09	Oceania|hCoV-19/Australia/QLD961/2020|EPI ISL 530236|B.1.1|Australia|2020-04-11	0.0003359819	Oceania
Oceania|hCoV-19/Australia/NSW673/2020|EPI ISL 513316|B.1.1.33|Australia|2020-04-09	Oceania|hCoV-19/Australia/QLD961/2020|EPI ISL 530236|B.1.1|Australia|2020-04-11	0.0001020372	Oceania
Oceania|hCoV-19/Australia/NSW602/2020|EPI ISL 478714|B.1|Australia|2020-04-09	Oceania|hCoV-19/Australia/QLD961/2020|EPI ISL 530236|B.1.1|Australia|2020-04-11	0.0003062246	Oceania
Oceania|hCoV-19/Australia/VIC1161/2020|EPI ISL 430615|B.1|Australia|2020-04-09	Oceania|hCoV-19/Australia/QLD961/2020|EPI ISL 530236|B.1.1|Australia|2020-04-11	0.0002688127	Oceania
Oceania|hCoV-19/Australia/VIC1284/2020|EPI ISL 430701|B.1.5|Australia|2020-04-09	Oceania|hCoV-19/Australia/QLD961/2020|EPI ISL 530236|B.1.1|Australia|2020-04-11	0.0001344660	Oceania
Oceania|hCoV-19/Australia/VIC1158/2020|EPI ISL 430602|B.1.1|Australia|2020-04-09	Oceania|hCoV-19/Australia/QLD961/2020|EPI ISL 530236|B.1.1|Australia|2020-04-11	0.0000336177	Oceania
Oceania|hCoV-19/Australia/VIC1160/2020|EPI ISL 430605|B.1.370|Australia|2020-04-09	Oceania|hCoV-19/Australia/QLD961/2020|EPI ISL 530236|B.1.1|Australia|2020-04-11	0.0002366363	Oceania
Oceania|hCoV-19/Australia/VIC1162/2020|EPI ISL 430616|B.1|Australia|2020-04-09	Oceania|hCoV-19/Australia/QLD961/2020|EPI ISL 530236|B.1.1|Australia|2020-04-11	0.0001690598	Oceania
Oceania|hCoV-19/Australia/VIC1355/2020|EPI ISL 430638|B.1.1|Australia|2020-04-09	Oceania|hCoV-19/Australia/QLD961/2020|EPI ISL 530236|B.1.1|Australia|2020-04-11	0.0000000000	Oceania
Oceania|hCoV-19/Australia/VIC1248/2020|EPI ISL 436114|B.1.5|Australia|2020-04-09	Oceania|hCoV-19/Australia/QLD961/2020|EPI ISL 530236|B.1.1|Australia|2020-04-11	0.0001352616	Oceania
Oceania|hCoV-19/Australia/SAP095/2020|EPI ISL 451129|B.1|Australia|2020-04-09	Oceania|hCoV-19/Australia/QLD961/2020|EPI ISL 530236|B.1.1|Australia|2020-04-11	0.0003045360	Oceania
Oceania|hCoV-19/Australia/VIC1247/2020|EPI ISL 436113|B.1.1|Australia|2020-04-09	Oceania|hCoV-19/Australia/QLD961/2020|EPI ISL 530236|B.1.1|Australia|2020-04-11	0.0000000000	Oceania
Oceania|hCoV-19/Australia/VIC1164/2020|EPI ISL 430624|B.1.22|Australia|2020-04-09	Oceania|hCoV-19/Australia/QLD961/2020|EPI ISL 530236|B.1.1|Australia|2020-04-11	0.0002718266	Oceania
Oceania|hCoV-19/New Zealand/20VR2048/2020|EPI ISL 456346|B.1|New Zealand|2020-04-09	Oceania|hCoV-19/Australia/QLD961/2020|EPI ISL 530236|B.1.1|Australia|2020-04-11	0.0002420619	Oceania
Oceania|hCoV-19/Australia/VIC1285/2020|EPI ISL 430702|B.1.5|Australia|2020-04-09	Oceania|hCoV-19/Australia/QLD961/2020|EPI ISL 530236|B.1.1|Australia|2020-04-11	0.0001406642	Oceania
Oceania|hCoV-19/Australia/VIC1178/2020|EPI ISL 430674|B.1.1|Australia|2020-04-10	Oceania|hCoV-19/Australia/QLD961/2020|EPI ISL 530236|B.1.1|Australia|2020-04-11	0.0000671866	Oceania
Oceania|hCoV-19/Australia/VIC1313/2020|EPI ISL 430714|B.1.5|Australia|2020-04-10	Oceania|hCoV-19/Australia/QLD961/2020|EPI ISL 530236|B.1.1|Australia|2020-04-11	0.0001345158	Oceania
Oceania|hCoV-19/Australia/VIC1300/2020|EPI ISL 430677|B.1.1|Australia|2020-04-10	Oceania|hCoV-19/Australia/QLD961/2020|EPI ISL 530236|B.1.1|Australia|2020-04-11	0.0000336381	Oceania
Oceania|hCoV-19/Australia/VIC1303/2020|EPI ISL 430694|B.1.1|Australia|2020-04-10	Oceania|hCoV-19/Australia/QLD961/2020|EPI ISL 530236|B.1.1|Australia|2020-04-11	0.0000674335	Oceania
Oceania|hCoV-19/Australia/VIC1174/2020|EPI ISL 430623|B.1.370|Australia|2020-04-10	Oceania|hCoV-19/Australia/QLD961/2020|EPI ISL 530236|B.1.1|Australia|2020-04-11	0.0002366122	Oceania
Oceania|hCoV-19/Australia/VIC1312/2020|EPI ISL 562136|B.1.5|Australia|2020-04-10	Oceania|hCoV-19/Australia/QLD961/2020|EPI ISL 530236|B.1.1|Australia|2020-04-11	0.0001358170	Oceania
Oceania|hCoV-19/Australia/VIC1176/2020|EPI ISL 430630|B.1.5|Australia|2020-04-10	Oceania|hCoV-19/Australia/QLD961/2020|EPI ISL 530236|B.1.1|Australia|2020-04-11	0.0001022704	Oceania
Oceania|hCoV-19/Australia/VIC1250/2020|EPI ISL 436115|B.1.1|Australia|2020-04-10	Oceania|hCoV-19/Australia/QLD961/2020|EPI ISL 530236|B.1.1|Australia|2020-04-11	0.0000682525	Oceania
Oceania|hCoV-19/Australia/VIC1175/2020|EPI ISL 430625|B.1.22|Australia|2020-04-10	Oceania|hCoV-19/Australia/QLD961/2020|EPI ISL 530236|B.1.1|Australia|2020-04-11	0.0002735456	Oceania
Oceania|hCoV-19/Australia/VIC1316/2020|EPI ISL 430690|B.1.370|Australia|2020-04-11	Oceania|hCoV-19/Australia/QLD961/2020|EPI ISL 530236|B.1.1|Australia|2020-04-11	0.0002687698	Oceania
Oceania|hCoV-19/Australia/NSW02/2020|EPI ISL 408976|B|Australia|2020-01-22	Oceania|hCoV-19/Australia/NSW2570/2020|EPI ISL 527057|B.1|Australia|2020-04-11	0.0003364202	Oceania
Oceania|hCoV-19/Australia/NSW01/2020|EPI ISL 407893|A|Australia|2020-01-24	Oceania|hCoV-19/Australia/NSW2570/2020|EPI ISL 527057|B.1|Australia|2020-04-11	0.0003359414	Oceania
Oceania|hCoV-19/Australia/NSW04/2020|EPI ISL 417030|A|Australia|2020-01-24	Oceania|hCoV-19/Australia/NSW2570/2020|EPI ISL 527057|B.1|Australia|2020-04-11	0.0004367506	Oceania
Oceania|hCoV-19/Australia/VIC02/2020|EPI ISL 416410|B|Australia|2020-01-24	Oceania|hCoV-19/Australia/NSW2570/2020|EPI ISL 527057|B.1|Australia|2020-04-11	0.0003390545	Oceania
Oceania|hCoV-19/Australia/VIC01/2020|EPI ISL 406844|B|Australia|2020-01-25	Oceania|hCoV-19/Australia/NSW2570/2020|EPI ISL 527057|B.1|Australia|2020-04-11	0.0003697012	Oceania
Oceania|hCoV-19/Australia/NSW03/2020|EPI ISL 408977|B|Australia|2020-01-25	Oceania|hCoV-19/Australia/NSW2570/2020|EPI ISL 527057|B.1|Australia|2020-04-11	0.0003023549	Oceania
Oceania|hCoV-19/Australia/NSW2153/2020|EPI ISL 509505|B.1.5|Australia|2020-01-25	Oceania|hCoV-19/Australia/NSW2570/2020|EPI ISL 527057|B.1|Australia|2020-04-11	0.0001679647	Oceania
Oceania|hCoV-19/Australia/QLD01/2020|EPI ISL 407894|A|Australia|2020-01-28	Oceania|hCoV-19/Australia/NSW2570/2020|EPI ISL 527057|B.1|Australia|2020-04-11	0.0004031693	Oceania
Oceania|hCoV-19/Australia/VPRL014/2020|EPI ISL 455603|B.1|Australia|2020-01-30	Oceania|hCoV-19/Australia/NSW2570/2020|EPI ISL 527057|B.1|Australia|2020-04-11	0.0003359413	Oceania
Oceania|hCoV-19/Australia/QLD02/2020|EPI ISL 407896|A|Australia|2020-01-30	Oceania|hCoV-19/Australia/NSW2570/2020|EPI ISL 527057|B.1|Australia|2020-04-11	0.0004703835	Oceania
Oceania|hCoV-19/Australia/SA01/2020|EPI ISL 480778|B.1|Australia|2020-01-30	Oceania|hCoV-19/Australia/NSW2570/2020|EPI ISL 527057|B.1|Australia|2020-04-11	0.0003363933	Oceania
Oceania|hCoV-19/Australia/SA04/2020|EPI ISL 480781|B.1|Australia|2020-01-30	Oceania|hCoV-19/Australia/NSW2570/2020|EPI ISL 527057|B.1|Australia|2020-04-11	0.0003379505	Oceania
Oceania|hCoV-19/Australia/VIC13/2020|EPI ISL 419733|B|Australia|2020-01-31	Oceania|hCoV-19/Australia/NSW2570/2020|EPI ISL 527057|B.1|Australia|2020-04-11	0.0004036866	Oceania
Oceania|hCoV-19/Australia/VIC14/2020|EPI ISL 419734|B|Australia|2020-02-02	Oceania|hCoV-19/Australia/NSW2570/2020|EPI ISL 527057|B.1|Australia|2020-04-11	0.0003072008	Oceania
Oceania|hCoV-19/Australia/QLD03/2020|EPI ISL 410717|A|Australia|2020-02-05	Oceania|hCoV-19/Australia/NSW2570/2020|EPI ISL 527057|B.1|Australia|2020-04-11	0.0004367756	Oceania
Oceania|hCoV-19/Australia/QLD04/2020|EPI ISL 410718|A|Australia|2020-02-05	Oceania|hCoV-19/Australia/NSW2570/2020|EPI ISL 527057|B.1|Australia|2020-04-11	0.0004031693	Oceania
Oceania|hCoV-19/Australia/VIC07/2020|EPI ISL 416415|A|Australia|2020-02-08	Oceania|hCoV-19/Australia/NSW2570/2020|EPI ISL 527057|B.1|Australia|2020-04-11	0.0004367757	Oceania
Oceania|hCoV-19/Australia/SAP097/2020|EPI ISL 468039|B|Australia|2020-02-22	Oceania|hCoV-19/Australia/NSW2570/2020|EPI ISL 527057|B.1|Australia|2020-04-11	0.0003695771	Oceania
Oceania|hCoV-19/Australia/WA11/2020|EPI ISL 420456|B|Australia|2020-02-22	Oceania|hCoV-19/Australia/NSW2570/2020|EPI ISL 527057|B.1|Australia|2020-04-11	0.0003695973	Oceania
Oceania|hCoV-19/Australia/WA34/2020|EPI ISL 470851|B|Australia|2020-02-27	Oceania|hCoV-19/Australia/NSW2570/2020|EPI ISL 527057|B.1|Australia|2020-04-11	0.0003695601	Oceania
Oceania|hCoV-19/New Zealand/20VR0174/2020|EPI ISL 413490|B.4|New Zealand|2020-02-27	Oceania|hCoV-19/Australia/NSW2570/2020|EPI ISL 527057|B.1|Australia|2020-04-11	0.0004368893	Oceania
Oceania|hCoV-19/Australia/NSW05/2020|EPI ISL 412975|B.4|Australia|2020-02-28	Oceania|hCoV-19/Australia/NSW2570/2020|EPI ISL 527057|B.1|Australia|2020-04-11	0.0004704403	Oceania
Oceania|hCoV-19/Australia/QLDID922/2020|EPI ISL 418799|B|Australia|2020-02-28	Oceania|hCoV-19/Australia/NSW2570/2020|EPI ISL 527057|B.1|Australia|2020-04-11	0.0004367631	Oceania
Oceania|hCoV-19/Australia/NSW09/2020|EPI ISL 413595|B.4|Australia|2020-02-28	Oceania|hCoV-19/Australia/NSW2570/2020|EPI ISL 527057|B.1|Australia|2020-04-11	0.0005104354	Oceania
Oceania|hCoV-19/Australia/NSW08/2020|EPI ISL 413594|B|Australia|2020-02-28	Oceania|hCoV-19/Australia/NSW2570/2020|EPI ISL 527057|B.1|Australia|2020-04-11	0.0002721641	Oceania
Oceania|hCoV-19/Australia/NSW10/2020|EPI ISL 413596|B|Australia|2020-02-28	Oceania|hCoV-19/Australia/NSW2570/2020|EPI ISL 527057|B.1|Australia|2020-04-11	0.0002721734	Oceania
Oceania|hCoV-19/Australia/NSW219/2020|EPI ISL 427643|B|Australia|2020-02-28	Oceania|hCoV-19/Australia/NSW2570/2020|EPI ISL 527057|B.1|Australia|2020-04-11	0.0002721827	Oceania
Oceania|hCoV-19/Australia/NSW07/2020|EPI ISL 413214|B.4|Australia|2020-02-29	Oceania|hCoV-19/Australia/NSW2570/2020|EPI ISL 527057|B.1|Australia|2020-04-11	0.0004368158	Oceania
Oceania|hCoV-19/Australia/QLD09/2020|EPI ISL 414414|B.4|Australia|2020-02-29	Oceania|hCoV-19/Australia/NSW2570/2020|EPI ISL 527057|B.1|Australia|2020-04-11	0.0004704268	Oceania
Oceania|hCoV-19/Australia/NSW06/2020|EPI ISL 413213|B.4|Australia|2020-02-29	Oceania|hCoV-19/Australia/NSW2570/2020|EPI ISL 527057|B.1|Australia|2020-04-11	0.0005040478	Oceania
Oceania|hCoV-19/New Zealand/20VR0189/2020|EPI ISL 416519|B.1.1|New Zealand|2020-03-02	Oceania|hCoV-19/Australia/NSW2570/2020|EPI ISL 527057|B.1|Australia|2020-04-11	0.0002351621	Oceania
Oceania|hCoV-19/Australia/VIC04/2020|EPI ISL 416412|B.4|Australia|2020-03-02	Oceania|hCoV-19/Australia/NSW2570/2020|EPI ISL 527057|B.1|Australia|2020-04-11	0.0005712777	Oceania
Oceania|hCoV-19/Australia/NSW11/2020|EPI ISL 413597|B.4|Australia|2020-03-02	Oceania|hCoV-19/Australia/NSW2570/2020|EPI ISL 527057|B.1|Australia|2020-04-11	0.0004083110	Oceania
Oceania|hCoV-19/Australia/NSW217/2020|EPI ISL 427644|B.4|Australia|2020-03-02	Oceania|hCoV-19/Australia/NSW2570/2020|EPI ISL 527057|B.1|Australia|2020-04-11	0.0004083249	Oceania
Oceania|hCoV-19/Australia/SAP098/2020|EPI ISL 483066|B.4|Australia|2020-03-03	Oceania|hCoV-19/Australia/NSW2570/2020|EPI ISL 527057|B.1|Australia|2020-04-11	0.0005040941	Oceania
Oceania|hCoV-19/Australia/NSW15/2020|EPI ISL 417383|B.4|Australia|2020-03-03	Oceania|hCoV-19/Australia/NSW2570/2020|EPI ISL 527057|B.1|Australia|2020-04-11	0.0005040391	Oceania
Oceania|hCoV-19/New Zealand/20VR1109/2020|EPI ISL 456190|B.31|New Zealand|2020-03-03	Oceania|hCoV-19/Australia/NSW2570/2020|EPI ISL 527057|B.1|Australia|2020-04-11	0.0006385607	Oceania
Oceania|hCoV-19/Australia/NSW14/2020|EPI ISL 413600|B.4|Australia|2020-03-03	Oceania|hCoV-19/Australia/NSW2570/2020|EPI ISL 527057|B.1|Australia|2020-04-11	0.0004083158	Oceania
Oceania|hCoV-19/Australia/NSW22/2020|EPI ISL 427649|B.4|Australia|2020-03-03	Oceania|hCoV-19/Australia/NSW2570/2020|EPI ISL 527057|B.1|Australia|2020-04-11	0.0004423740	Oceania
Oceania|hCoV-19/Australia/VPRL004/2020|EPI ISL 455596|B.4|Australia|2020-03-03	Oceania|hCoV-19/Australia/NSW2570/2020|EPI ISL 527057|B.1|Australia|2020-04-11	0.0005041280	Oceania
Oceania|hCoV-19/Australia/SAP217/2020|EPI ISL 483073|B|Australia|2020-03-03	Oceania|hCoV-19/Australia/NSW2570/2020|EPI ISL 527057|B.1|Australia|2020-04-11	0.0004075107	Oceania
Oceania|hCoV-19/Australia/SAP099/2020|EPI ISL 468038|B.4|Australia|2020-03-04	Oceania|hCoV-19/Australia/NSW2570/2020|EPI ISL 527057|B.1|Australia|2020-04-11	0.0005377364	Oceania
Oceania|hCoV-19/Australia/NSW21/2020|EPI ISL 417386|B.4|Australia|2020-03-04	Oceania|hCoV-19/Australia/NSW2570/2020|EPI ISL 527057|B.1|Australia|2020-04-11	0.0004704485	Oceania
Oceania|hCoV-19/Australia/WA06/2020|EPI ISL 420534|B.1.98|Australia|2020-03-04	Oceania|hCoV-19/Australia/NSW2570/2020|EPI ISL 527057|B.1|Australia|2020-04-11	0.0002018543	Oceania
Oceania|hCoV-19/Australia/NSW12/2020|EPI ISL 413598|B.4|Australia|2020-03-04	Oceania|hCoV-19/Australia/NSW2570/2020|EPI ISL 527057|B.1|Australia|2020-04-11	0.0005104354	Oceania
Oceania|hCoV-19/Australia/NSW23/2020|EPI ISL 427650|B.4|Australia|2020-03-04	Oceania|hCoV-19/Australia/NSW2570/2020|EPI ISL 527057|B.1|Australia|2020-04-11	0.0004423534	Oceania
Oceania|hCoV-19/Australia/NSW65/2020|EPI ISL 427645|B.4|Australia|2020-03-04	Oceania|hCoV-19/Australia/NSW2570/2020|EPI ISL 527057|B.1|Australia|2020-04-11	0.0004763904	Oceania
Oceania|hCoV-19/Australia/NSW13/2020|EPI ISL 413599|B.4|Australia|2020-03-04	Oceania|hCoV-19/Australia/NSW2570/2020|EPI ISL 527057|B.1|Australia|2020-04-11	0.0004423534	Oceania
Oceania|hCoV-19/New Zealand/20VR0195/2020|EPI ISL 534335|B.1.1|New Zealand|2020-03-04	Oceania|hCoV-19/Australia/NSW2570/2020|EPI ISL 527057|B.1|Australia|2020-04-11	0.0002396455	Oceania
Oceania|hCoV-19/Australia/NSW25/2020|EPI ISL 417388|B.6|Australia|2020-03-05	Oceania|hCoV-19/Australia/NSW2570/2020|EPI ISL 527057|B.1|Australia|2020-04-11	0.0005040102	Oceania
Oceania|hCoV-19/Australia/NSW18/2020|EPI ISL 417384|B.4|Australia|2020-03-05	Oceania|hCoV-19/Australia/NSW2570/2020|EPI ISL 527057|B.1|Australia|2020-04-11	0.0005040246	Oceania
Oceania|hCoV-19/Australia/NSW66/2020|EPI ISL 427646|B.4|Australia|2020-03-05	Oceania|hCoV-19/Australia/NSW2570/2020|EPI ISL 527057|B.1|Australia|2020-04-11	0.0004763904	Oceania
Oceania|hCoV-19/Australia/TAS54/2020|EPI ISL 522729|B.4|Australia|2020-03-05	Oceania|hCoV-19/Australia/NSW2570/2020|EPI ISL 527057|B.1|Australia|2020-04-11	0.0004736065	Oceania
Oceania|hCoV-19/New Zealand/20VR0206/2020|EPI ISL 416526|B.4|New Zealand|2020-03-05	Oceania|hCoV-19/Australia/NSW2570/2020|EPI ISL 527057|B.1|Australia|2020-04-11	0.0004793978	Oceania
Oceania|hCoV-19/Australia/NSW24/2020|EPI ISL 417387|B.4|Australia|2020-03-06	Oceania|hCoV-19/Australia/NSW2570/2020|EPI ISL 527057|B.1|Australia|2020-04-11	0.0005040479	Oceania
Oceania|hCoV-19/Australia/NSW19/2020|EPI ISL 417385|B.4|Australia|2020-03-06	Oceania|hCoV-19/Australia/NSW2570/2020|EPI ISL 527057|B.1|Australia|2020-04-11	0.0005040391	Oceania
Oceania|hCoV-19/Australia/NSW155/2020|EPI ISL 427647|B.1.1|Australia|2020-03-06	Oceania|hCoV-19/Australia/NSW2570/2020|EPI ISL 527057|B.1|Australia|2020-04-11	0.0002381537	Oceania
Oceania|hCoV-19/Australia/NSW33/2020|EPI ISL 427654|B.4|Australia|2020-03-06	Oceania|hCoV-19/Australia/NSW2570/2020|EPI ISL 527057|B.1|Australia|2020-04-11	0.0004423741	Oceania
Oceania|hCoV-19/Australia/VPRL002/2020|EPI ISL 455595|B|Australia|2020-03-06	Oceania|hCoV-19/Australia/NSW2570/2020|EPI ISL 527057|B.1|Australia|2020-04-11	0.0004032238	Oceania
Oceania|hCoV-19/Australia/VIC06/2020|EPI ISL 416414|B.4|Australia|2020-03-06	Oceania|hCoV-19/Australia/NSW2570/2020|EPI ISL 527057|B.1|Australia|2020-04-11	0.0005128325	Oceania
Oceania|hCoV-19/Australia/VIC18/2020|EPI ISL 419737|B.40|Australia|2020-03-07	Oceania|hCoV-19/Australia/NSW2570/2020|EPI ISL 527057|B.1|Australia|2020-04-11	0.0006049602	Oceania
Oceania|hCoV-19/Australia/NSW27/2020|EPI ISL 417390|B.1.1|Australia|2020-03-08	Oceania|hCoV-19/Australia/NSW2570/2020|EPI ISL 527057|B.1|Australia|2020-04-11	0.0003023636	Oceania
Oceania|hCoV-19/Australia/NSW28/2020|EPI ISL 417391|B.4|Australia|2020-03-08	Oceania|hCoV-19/Australia/NSW2570/2020|EPI ISL 527057|B.1|Australia|2020-04-11	0.0005712940	Oceania
Oceania|hCoV-19/Australia/NSW35/2020|EPI ISL 417393|B.4|Australia|2020-03-08	Oceania|hCoV-19/Australia/NSW2570/2020|EPI ISL 527057|B.1|Australia|2020-04-11	0.0005444758	Oceania
Oceania|hCoV-19/Australia/NSW29/2020|EPI ISL 427651|B|Australia|2020-03-08	Oceania|hCoV-19/Australia/NSW2570/2020|EPI ISL 527057|B.1|Australia|2020-04-11	0.0003742792	Oceania
Oceania|hCoV-19/Australia/NSW153/2020|EPI ISL 427653|B.1.1|Australia|2020-03-08	Oceania|hCoV-19/Australia/NSW2570/2020|EPI ISL 527057|B.1|Australia|2020-04-11	0.0002381537	Oceania
Oceania|hCoV-19/Australia/NSW375/2020|EPI ISL 451635|B.4|Australia|2020-03-08	Oceania|hCoV-19/Australia/NSW2570/2020|EPI ISL 527057|B.1|Australia|2020-04-11	0.0005444943	Oceania
Oceania|hCoV-19/Australia/NSW252/2020|EPI ISL 451517|B.4|Australia|2020-03-08	Oceania|hCoV-19/Australia/NSW2570/2020|EPI ISL 527057|B.1|Australia|2020-04-11	0.0004763904	Oceania
Oceania|hCoV-19/Australia/VIC19/2020|EPI ISL 419738|B.39|Australia|2020-03-08	Oceania|hCoV-19/Australia/NSW2570/2020|EPI ISL 527057|B.1|Australia|2020-04-11	0.0005428757	Oceania
Oceania|hCoV-19/Australia/NSW26/2020|EPI ISL 417389|B.4|Australia|2020-03-09	Oceania|hCoV-19/Australia/NSW2570/2020|EPI ISL 527057|B.1|Australia|2020-04-11	0.0005713003	Oceania
Oceania|hCoV-19/Australia/VIC23/2020|EPI ISL 419743|B.40|Australia|2020-03-09	Oceania|hCoV-19/Australia/NSW2570/2020|EPI ISL 527057|B.1|Australia|2020-04-11	0.0005712941	Oceania
Oceania|hCoV-19/Australia/VIC21/2020|EPI ISL 419740|B.40|Australia|2020-03-09	Oceania|hCoV-19/Australia/NSW2570/2020|EPI ISL 527057|B.1|Australia|2020-04-11	0.0006049120	Oceania
Oceania|hCoV-19/Australia/VIC22/2020|EPI ISL 419742|B.1|Australia|2020-03-09	Oceania|hCoV-19/Australia/NSW2570/2020|EPI ISL 527057|B.1|Australia|2020-04-11	0.0001343561	Oceania
Oceania|hCoV-19/Australia/NSW154/2020|EPI ISL 427652|B.1.1|Australia|2020-03-09	Oceania|hCoV-19/Australia/NSW2570/2020|EPI ISL 527057|B.1|Australia|2020-04-11	0.0002381537	Oceania
Oceania|hCoV-19/Australia/NSW2155/2020|EPI ISL 500633|B.4|Australia|2020-03-09	Oceania|hCoV-19/Australia/NSW2570/2020|EPI ISL 527057|B.1|Australia|2020-04-11	0.0004704582	Oceania
Oceania|hCoV-19/Australia/NSW2154/2020|EPI ISL 500632|B.1.1|Australia|2020-03-09	Oceania|hCoV-19/Australia/NSW2570/2020|EPI ISL 527057|B.1|Australia|2020-04-11	0.0002687802	Oceania
Oceania|hCoV-19/Australia/VIC26/2020|EPI ISL 419745|B.3|Australia|2020-03-10	Oceania|hCoV-19/Australia/NSW2570/2020|EPI ISL 527057|B.1|Australia|2020-04-11	0.0003695643	Oceania
Oceania|hCoV-19/Australia/NSW31/2020|EPI ISL 417392|B.4|Australia|2020-03-10	Oceania|hCoV-19/Australia/NSW2570/2020|EPI ISL 527057|B.1|Australia|2020-04-11	0.0005040391	Oceania
Oceania|hCoV-19/Australia/VIC30/2020|EPI ISL 419749|B.4|Australia|2020-03-10	Oceania|hCoV-19/Australia/NSW2570/2020|EPI ISL 527057|B.1|Australia|2020-04-11	0.0004704350	Oceania
Oceania|hCoV-19/Australia/VIC36/2020|EPI ISL 419765|B|Australia|2020-03-10	Oceania|hCoV-19/Australia/NSW2570/2020|EPI ISL 527057|B.1|Australia|2020-04-11	0.0004368034	Oceania
Oceania|hCoV-19/Australia/VIC31/2020|EPI ISL 419750|B.1|Australia|2020-03-10	Oceania|hCoV-19/Australia/NSW2570/2020|EPI ISL 527057|B.1|Australia|2020-04-11	0.0000671722	Oceania
Oceania|hCoV-19/Australia/NSW36/2020|EPI ISL 417394|B.40|Australia|2020-03-10	Oceania|hCoV-19/Australia/NSW2570/2020|EPI ISL 527057|B.1|Australia|2020-04-11	0.0004763965	Oceania
Oceania|hCoV-19/Australia/NSW38/2020|EPI ISL 417396|B.6|Australia|2020-03-10	Oceania|hCoV-19/Australia/NSW2570/2020|EPI ISL 527057|B.1|Australia|2020-04-11	0.0004423461	Oceania
Oceania|hCoV-19/Australia/NSW41/2020|EPI ISL 417399|B.40|Australia|2020-03-10	Oceania|hCoV-19/Australia/NSW2570/2020|EPI ISL 527057|B.1|Australia|2020-04-11	0.0003742664	Oceania
Oceania|hCoV-19/Australia/NSW44/2020|EPI ISL 417400|B.6|Australia|2020-03-10	Oceania|hCoV-19/Australia/NSW2570/2020|EPI ISL 527057|B.1|Australia|2020-04-11	0.0004423332	Oceania
Oceania|hCoV-19/Australia/NSW46/2020|EPI ISL 427658|B.3|Australia|2020-03-10	Oceania|hCoV-19/Australia/NSW2570/2020|EPI ISL 527057|B.1|Australia|2020-04-11	0.0003403389	Oceania
Oceania|hCoV-19/Australia/NSW51/2020|EPI ISL 427660|B.40|Australia|2020-03-10	Oceania|hCoV-19/Australia/NSW2570/2020|EPI ISL 527057|B.1|Australia|2020-04-11	0.0003742791	Oceania
Oceania|hCoV-19/Australia/NSW376/2020|EPI ISL 451636|B.4|Australia|2020-03-10	Oceania|hCoV-19/Australia/NSW2570/2020|EPI ISL 527057|B.1|Australia|2020-04-11	0.0004764043	Oceania
Oceania|hCoV-19/Australia/NSW103/2020|EPI ISL 427657|B.1.5|Australia|2020-03-10	Oceania|hCoV-19/Australia/NSW2570/2020|EPI ISL 527057|B.1|Australia|2020-04-11	0.0001360651	Oceania
Oceania|hCoV-19/Australia/NSW63/2020|EPI ISL 427664|B|Australia|2020-03-10	Oceania|hCoV-19/Australia/NSW2570/2020|EPI ISL 527057|B.1|Australia|2020-04-11	0.0003062327	Oceania
Oceania|hCoV-19/Australia/NSW49/2020|EPI ISL 427659|B.6|Australia|2020-03-10	Oceania|hCoV-19/Australia/NSW2570/2020|EPI ISL 527057|B.1|Australia|2020-04-11	0.0004423611	Oceania
Oceania|hCoV-19/Australia/NSW2159/2020|EPI ISL 500637|B.1.5|Australia|2020-03-10	Oceania|hCoV-19/Australia/NSW2570/2020|EPI ISL 527057|B.1|Australia|2020-04-11	0.0001343651	Oceania
Oceania|hCoV-19/Australia/VIC29/2020|EPI ISL 419748|B.1.1|Australia|2020-03-10	Oceania|hCoV-19/Australia/NSW2570/2020|EPI ISL 527057|B.1|Australia|2020-04-11	0.0003023839	Oceania
Oceania|hCoV-19/Australia/NSW2139/2020|EPI ISL 500627|B.4|Australia|2020-03-10	Oceania|hCoV-19/Australia/NSW2570/2020|EPI ISL 527057|B.1|Australia|2020-04-11	0.0005377069	Oceania
Oceania|hCoV-19/New Zealand/20VR0712/2020|EPI ISL 456163|B.1.1|New Zealand|2020-03-11	Oceania|hCoV-19/Australia/NSW2570/2020|EPI ISL 527057|B.1|Australia|2020-04-11	0.0002351620	Oceania
Oceania|hCoV-19/Australia/QLDID921/2020|EPI ISL 417033|B.6|Australia|2020-03-11	Oceania|hCoV-19/Australia/NSW2570/2020|EPI ISL 527057|B.1|Australia|2020-04-11	0.0004367909	Oceania
Oceania|hCoV-19/Australia/VIC44/2020|EPI ISL 419767|B.1|Australia|2020-03-11	Oceania|hCoV-19/Australia/NSW2570/2020|EPI ISL 527057|B.1|Australia|2020-04-11	0.0001679534	Oceania
Oceania|hCoV-19/Australia/VIC39/2020|EPI ISL 419757|B.1|Australia|2020-03-11	Oceania|hCoV-19/Australia/NSW2570/2020|EPI ISL 527057|B.1|Australia|2020-04-11	0.0001343577	Oceania
Oceania|hCoV-19/Australia/QLDID920/2020|EPI ISL 417032|B.1.5|Australia|2020-03-11	Oceania|hCoV-19/Australia/NSW2570/2020|EPI ISL 527057|B.1|Australia|2020-04-11	0.0001343561	Oceania
Oceania|hCoV-19/Australia/VIC45/2020|EPI ISL 419802|B.1.1|Australia|2020-03-11	Oceania|hCoV-19/Australia/NSW2570/2020|EPI ISL 527057|B.1|Australia|2020-04-11	0.0002351621	Oceania
Oceania|hCoV-19/Australia/NSW40/2020|EPI ISL 417398|B.4|Australia|2020-03-11	Oceania|hCoV-19/Australia/NSW2570/2020|EPI ISL 527057|B.1|Australia|2020-04-11	0.0005104413	Oceania
Oceania|hCoV-19/Australia/NSW52/2020|EPI ISL 417405|B|Australia|2020-03-11	Oceania|hCoV-19/Australia/NSW2570/2020|EPI ISL 527057|B.1|Australia|2020-04-11	0.0003742665	Oceania
Oceania|hCoV-19/Australia/NSW39/2020|EPI ISL 417397|B.1.5|Australia|2020-03-11	Oceania|hCoV-19/Australia/NSW2570/2020|EPI ISL 527057|B.1|Australia|2020-04-11	0.0001360604	Oceania
Oceania|hCoV-19/Australia/NSW102/2020|EPI ISL 427656|B.1.5|Australia|2020-03-11	Oceania|hCoV-19/Australia/NSW2570/2020|EPI ISL 527057|B.1|Australia|2020-04-11	0.0001360651	Oceania
Oceania|hCoV-19/Australia/NSW34/2020|EPI ISL 427655|B.4|Australia|2020-03-11	Oceania|hCoV-19/Australia/NSW2570/2020|EPI ISL 527057|B.1|Australia|2020-04-11	0.0004764128	Oceania
Oceania|hCoV-19/Australia/VIC38/2020|EPI ISL 419756|B.1.6|Australia|2020-03-11	Oceania|hCoV-19/Australia/NSW2570/2020|EPI ISL 527057|B.1|Australia|2020-04-11	0.0002351455	Oceania
Oceania|hCoV-19/Australia/NSW218/2020|EPI ISL 427665|B.3|Australia|2020-03-11	Oceania|hCoV-19/Australia/NSW2570/2020|EPI ISL 527057|B.1|Australia|2020-04-11	0.0003742962	Oceania
Oceania|hCoV-19/Australia/VIC43/2020|EPI ISL 419763|B.1.1|Australia|2020-03-11	Oceania|hCoV-19/Australia/NSW2570/2020|EPI ISL 527057|B.1|Australia|2020-04-11	0.0002688015	Oceania
Oceania|hCoV-19/Australia/NSW2156/2020|EPI ISL 500634|B.39|Australia|2020-03-11	Oceania|hCoV-19/Australia/NSW2570/2020|EPI ISL 527057|B.1|Australia|2020-04-11	0.0005040899	Oceania
Oceania|hCoV-19/Australia/TAS124/2020|EPI ISL 522589|B|Australia|2020-03-11	Oceania|hCoV-19/Australia/NSW2570/2020|EPI ISL 527057|B.1|Australia|2020-04-11	0.0004129488	Oceania
Oceania|hCoV-19/New Zealand/CoV002/2020|EPI ISL 417212|B.31|New Zealand|2020-03-11	Oceania|hCoV-19/Australia/NSW2570/2020|EPI ISL 527057|B.1|Australia|2020-04-11	0.0005059590	Oceania
Oceania|hCoV-19/Australia/VIC50/2020|EPI ISL 419766|B.1|Australia|2020-03-12	Oceania|hCoV-19/Australia/NSW2570/2020|EPI ISL 527057|B.1|Australia|2020-04-11	0.0000671722	Oceania
Oceania|hCoV-19/Australia/VIC55/2020|EPI ISL 419776|B|Australia|2020-03-12	Oceania|hCoV-19/Australia/NSW2570/2020|EPI ISL 527057|B.1|Australia|2020-04-11	0.0004367909	Oceania
Oceania|hCoV-19/Australia/VIC52/2020|EPI ISL 419768|B.1.1.71|Australia|2020-03-12	Oceania|hCoV-19/Australia/NSW2570/2020|EPI ISL 527057|B.1|Australia|2020-04-11	0.0003359665	Oceania
Oceania|hCoV-19/Australia/VIC58/2020|EPI ISL 419784|B.4|Australia|2020-03-12	Oceania|hCoV-19/Australia/NSW2570/2020|EPI ISL 527057|B.1|Australia|2020-04-11	0.0004368034	Oceania
Oceania|hCoV-19/Australia/VIC54/2020|EPI ISL 419770|B.1|Australia|2020-03-12	Oceania|hCoV-19/Australia/NSW2570/2020|EPI ISL 527057|B.1|Australia|2020-04-11	0.0001679534	Oceania
Oceania|hCoV-19/Australia/VIC47/2020|EPI ISL 419759|B.40|Australia|2020-03-12	Oceania|hCoV-19/Australia/NSW2570/2020|EPI ISL 527057|B.1|Australia|2020-04-11	0.0006049399	Oceania
Oceania|hCoV-19/Australia/NSW50/2020|EPI ISL 417404|B.1.1|Australia|2020-03-12	Oceania|hCoV-19/Australia/NSW2570/2020|EPI ISL 527057|B.1|Australia|2020-04-11	0.0002721720	Oceania
Oceania|hCoV-19/Australia/NSW254/2020|EPI ISL 451519|B.4|Australia|2020-03-12	Oceania|hCoV-19/Australia/NSW2570/2020|EPI ISL 527057|B.1|Australia|2020-04-11	0.0005785371	Oceania
Oceania|hCoV-19/Australia/VIC48/2020|EPI ISL 419762|B.1|Australia|2020-03-12	Oceania|hCoV-19/Australia/NSW2570/2020|EPI ISL 527057|B.1|Australia|2020-04-11	0.0000671744	Oceania
Oceania|hCoV-19/Australia/NSW2158/2020|EPI ISL 500636|B.1.5|Australia|2020-03-12	Oceania|hCoV-19/Australia/NSW2570/2020|EPI ISL 527057|B.1|Australia|2020-04-11	0.0001679647	Oceania
Oceania|hCoV-19/Australia/VIC49/2020|EPI ISL 419764|B.1|Australia|2020-03-12	Oceania|hCoV-19/Australia/NSW2570/2020|EPI ISL 527057|B.1|Australia|2020-04-11	0.0001007943	Oceania
Oceania|hCoV-19/New Zealand/20VR0334/2020|EPI ISL 456157|B.1|New Zealand|2020-03-12	Oceania|hCoV-19/Australia/NSW2570/2020|EPI ISL 527057|B.1|Australia|2020-04-11	0.0001026858	Oceania
Oceania|hCoV-19/Australia/VIC62/2020|EPI ISL 419774|B.1|Australia|2020-03-13	Oceania|hCoV-19/Australia/NSW2570/2020|EPI ISL 527057|B.1|Australia|2020-04-11	0.0001679535	Oceania
Oceania|hCoV-19/Australia/NSW2011/2020|EPI ISL 500598|B.4|Australia|2020-03-13	Oceania|hCoV-19/Australia/NSW2570/2020|EPI ISL 527057|B.1|Australia|2020-04-11	0.0006049467	Oceania
Oceania|hCoV-19/Australia/VIC66/2020|EPI ISL 419780|B.4|Australia|2020-03-13	Oceania|hCoV-19/Australia/NSW2570/2020|EPI ISL 527057|B.1|Australia|2020-04-11	0.0004368034	Oceania
Oceania|hCoV-19/Australia/VIC70/2020|EPI ISL 419786|B|Australia|2020-03-13	Oceania|hCoV-19/Australia/NSW2570/2020|EPI ISL 527057|B.1|Australia|2020-04-11	0.0004031833	Oceania
Oceania|hCoV-19/Australia/WA02/2020|EPI ISL 420532|B.1.98|Australia|2020-03-13	Oceania|hCoV-19/Australia/NSW2570/2020|EPI ISL 527057|B.1|Australia|2020-04-11	0.0001682085	Oceania
Oceania|hCoV-19/Australia/NSW45/2020|EPI ISL 417401|B.6|Australia|2020-03-13	Oceania|hCoV-19/Australia/NSW2570/2020|EPI ISL 527057|B.1|Australia|2020-04-11	0.0004082991	Oceania
Oceania|hCoV-19/Australia/NSW47/2020|EPI ISL 417402|B.1.5|Australia|2020-03-13	Oceania|hCoV-19/Australia/NSW2570/2020|EPI ISL 527057|B.1|Australia|2020-04-11	0.0002041110	Oceania
Oceania|hCoV-19/Australia/NSW607/2020|EPI ISL 490017|B.40|Australia|2020-03-13	Oceania|hCoV-19/Australia/NSW2570/2020|EPI ISL 527057|B.1|Australia|2020-04-11	0.0003742792	Oceania
Oceania|hCoV-19/Australia/NSW592/2020|EPI ISL 478704|B.1.5|Australia|2020-03-13	Oceania|hCoV-19/Australia/NSW2570/2020|EPI ISL 527057|B.1|Australia|2020-04-11	0.0001360651	Oceania
Oceania|hCoV-19/Australia/NSW2147/2020|EPI ISL 500628|B.1.5|Australia|2020-03-13	Oceania|hCoV-19/Australia/NSW2570/2020|EPI ISL 527057|B.1|Australia|2020-04-11	0.0002015652	Oceania
Oceania|hCoV-19/Australia/VIC64/2020|EPI ISL 419778|B.1|Australia|2020-03-13	Oceania|hCoV-19/Australia/NSW2570/2020|EPI ISL 527057|B.1|Australia|2020-04-11	0.0001346274	Oceania
Oceania|hCoV-19/Australia/VIC61/2020|EPI ISL 419773|B|Australia|2020-03-13	Oceania|hCoV-19/Australia/NSW2570/2020|EPI ISL 527057|B.1|Australia|2020-04-11	0.0004397956	Oceania
Oceania|hCoV-19/Australia/VIC63/2020|EPI ISL 419775|B.1|Australia|2020-03-13	Oceania|hCoV-19/Australia/NSW2570/2020|EPI ISL 527057|B.1|Australia|2020-04-11	0.0001692494	Oceania
Oceania|hCoV-19/Australia/VIC82/2020|EPI ISL 419794|B.40|Australia|2020-03-14	Oceania|hCoV-19/Australia/NSW2570/2020|EPI ISL 527057|B.1|Australia|2020-04-11	0.0004704132	Oceania
Oceania|hCoV-19/Australia/VIC83/2020|EPI ISL 419799|B|Australia|2020-03-14	Oceania|hCoV-19/Australia/NSW2570/2020|EPI ISL 527057|B.1|Australia|2020-04-11	0.0004369670	Oceania
Oceania|hCoV-19/Australia/VIC80/2020|EPI ISL 419792|B.40|Australia|2020-03-14	Oceania|hCoV-19/Australia/NSW2570/2020|EPI ISL 527057|B.1|Australia|2020-04-11	0.0004368034	Oceania
Oceania|hCoV-19/Australia/NSW2005/2020|EPI ISL 500597|B.1|Australia|2020-03-14	Oceania|hCoV-19/Australia/NSW2570/2020|EPI ISL 527057|B.1|Australia|2020-04-11	0.0002015576	Oceania
Oceania|hCoV-19/Australia/VIC84/2020|EPI ISL 419803|B.39|Australia|2020-03-14	Oceania|hCoV-19/Australia/NSW2570/2020|EPI ISL 527057|B.1|Australia|2020-04-11	0.0005040478	Oceania
Oceania|hCoV-19/Australia/VIC78/2020|EPI ISL 419790|B|Australia|2020-03-14	Oceania|hCoV-19/Australia/NSW2570/2020|EPI ISL 527057|B.1|Australia|2020-04-11	0.0003359907	Oceania
Oceania|hCoV-19/Australia/QLDID923/2020|EPI ISL 418801|B.1|Australia|2020-03-14	Oceania|hCoV-19/Australia/NSW2570/2020|EPI ISL 527057|B.1|Australia|2020-04-11	0.0001679534	Oceania
Oceania|hCoV-19/Australia/WA03/2020|EPI ISL 420533|B.1|Australia|2020-03-14	Oceania|hCoV-19/Australia/NSW2570/2020|EPI ISL 527057|B.1|Australia|2020-04-11	0.0000672761	Oceania
Oceania|hCoV-19/Australia/WA01/2020|EPI ISL 420531|B.1.98|Australia|2020-03-14	Oceania|hCoV-19/Australia/NSW2570/2020|EPI ISL 527057|B.1|Australia|2020-04-11	0.0002018543	Oceania
Oceania|hCoV-19/Australia/NSW54/2020|EPI ISL 417407|B.1.1|Australia|2020-03-14	Oceania|hCoV-19/Australia/NSW2570/2020|EPI ISL 527057|B.1|Australia|2020-04-11	0.0002381456	Oceania
Oceania|hCoV-19/Australia/NSW48/2020|EPI ISL 417403|B.6|Australia|2020-03-14	Oceania|hCoV-19/Australia/NSW2570/2020|EPI ISL 527057|B.1|Australia|2020-04-11	0.0004082991	Oceania
Oceania|hCoV-19/Australia/NSW256/2020|EPI ISL 451521|B.4|Australia|2020-03-14	Oceania|hCoV-19/Australia/NSW2570/2020|EPI ISL 527057|B.1|Australia|2020-04-11	0.0004763904	Oceania
Oceania|hCoV-19/Australia/NSW583/2020|EPI ISL 478695|B.40|Australia|2020-03-14	Oceania|hCoV-19/Australia/NSW2570/2020|EPI ISL 527057|B.1|Australia|2020-04-11	0.0003742792	Oceania
Oceania|hCoV-19/Australia/NSW582/2020|EPI ISL 478694|B.40|Australia|2020-03-14	Oceania|hCoV-19/Australia/NSW2570/2020|EPI ISL 527057|B.1|Australia|2020-04-11	0.0004083130	Oceania
Oceania|hCoV-19/Australia/VIC79/2020|EPI ISL 419791|B.40|Australia|2020-03-14	Oceania|hCoV-19/Australia/NSW2570/2020|EPI ISL 527057|B.1|Australia|2020-04-11	0.0004031967	Oceania
Oceania|hCoV-19/Australia/NSW2146/2020|EPI ISL 509503|B.40|Australia|2020-03-14	Oceania|hCoV-19/Australia/NSW2570/2020|EPI ISL 527057|B.1|Australia|2020-04-11	0.0004031968	Oceania
Oceania|hCoV-19/Australia/VIC81/2020|EPI ISL 419793|B.40|Australia|2020-03-14	Oceania|hCoV-19/Australia/NSW2570/2020|EPI ISL 527057|B.1|Australia|2020-04-11	0.0004031968	Oceania
Oceania|hCoV-19/Australia/SAP215/2020|EPI ISL 468001|B.1.1|Australia|2020-03-14	Oceania|hCoV-19/Australia/NSW2570/2020|EPI ISL 527057|B.1|Australia|2020-04-11	0.0002352411	Oceania
Oceania|hCoV-19/Australia/VIC87/2020|EPI ISL 419797|B.40|Australia|2020-03-15	Oceania|hCoV-19/Australia/NSW2570/2020|EPI ISL 527057|B.1|Australia|2020-04-11	0.0004704133	Oceania
Oceania|hCoV-19/Australia/NSW2144/2020|EPI ISL 527008|B.39|Australia|2020-03-15	Oceania|hCoV-19/Australia/NSW2570/2020|EPI ISL 527057|B.1|Australia|2020-04-11	0.0005040478	Oceania
Oceania|hCoV-19/Australia/SAP111/2020|EPI ISL 451131|B.1.1|Australia|2020-03-15	Oceania|hCoV-19/Australia/NSW2570/2020|EPI ISL 527057|B.1|Australia|2020-04-11	0.0002351621	Oceania
Oceania|hCoV-19/Australia/VIC90/2020|EPI ISL 419801|B.1.1|Australia|2020-03-15	Oceania|hCoV-19/Australia/NSW2570/2020|EPI ISL 527057|B.1|Australia|2020-04-11	0.0002687699	Oceania
Oceania|hCoV-19/Australia/NSW2004/2020|EPI ISL 500596|B.1.5|Australia|2020-03-15	Oceania|hCoV-19/Australia/NSW2570/2020|EPI ISL 527057|B.1|Australia|2020-04-11	0.0002351377	Oceania
Oceania|hCoV-19/Australia/VIC89/2020|EPI ISL 419800|B.1|Australia|2020-03-15	Oceania|hCoV-19/Australia/NSW2570/2020|EPI ISL 527057|B.1|Australia|2020-04-11	0.0002351553	Oceania
Oceania|hCoV-19/New Zealand/20VR0276/2020|EPI ISL 416539|A|New Zealand|2020-03-15	Oceania|hCoV-19/Australia/NSW2570/2020|EPI ISL 527057|B.1|Australia|2020-04-11	0.0004703916	Oceania
Oceania|hCoV-19/Australia/ACT0082/2020|EPI ISL 498542|B.1.1|Australia|2020-03-15	Oceania|hCoV-19/Australia/NSW2570/2020|EPI ISL 527057|B.1|Australia|2020-04-11	0.0002687621	Oceania
Oceania|hCoV-19/Australia/VIC92/2020|EPI ISL 419809|B.1.5|Australia|2020-03-15	Oceania|hCoV-19/Australia/NSW2570/2020|EPI ISL 527057|B.1|Australia|2020-04-11	0.0001343561	Oceania
Oceania|hCoV-19/Australia/NSW112/2020|EPI ISL 427666|B.1.5|Australia|2020-03-15	Oceania|hCoV-19/Australia/NSW2570/2020|EPI ISL 527057|B.1|Australia|2020-04-11	0.0002041180	Oceania
Oceania|hCoV-19/Australia/VIC91/2020|EPI ISL 419804|B.1.5|Australia|2020-03-15	Oceania|hCoV-19/Australia/NSW2570/2020|EPI ISL 527057|B.1|Australia|2020-04-11	0.0002015753	Oceania
Oceania|hCoV-19/Australia/SAP220/2020|EPI ISL 467995|B.1.5|Australia|2020-03-15	Oceania|hCoV-19/Australia/NSW2570/2020|EPI ISL 527057|B.1|Australia|2020-04-11	0.0002030005	Oceania
Oceania|hCoV-19/Australia/VIC09/2020|EPI ISL 416515|B|Australia|2020-03-15	Oceania|hCoV-19/Australia/NSW2570/2020|EPI ISL 527057|B.1|Australia|2020-04-11	0.0004406544	Oceania
Oceania|hCoV-19/Australia/VIC93/2020|EPI ISL 419815|B.3|Australia|2020-03-15	Oceania|hCoV-19/Australia/NSW2570/2020|EPI ISL 527057|B.1|Australia|2020-04-11	0.0003736814	Oceania
Oceania|hCoV-19/Australia/SAP410/2020|EPI ISL 492175|B.6|Australia|2020-03-15	Oceania|hCoV-19/Australia/NSW2570/2020|EPI ISL 527057|B.1|Australia|2020-04-11	0.0005617562	Oceania
Oceania|hCoV-19/Australia/SAP439/2020|EPI ISL 508130|B.6|Australia|2020-03-16	Oceania|hCoV-19/Australia/NSW2570/2020|EPI ISL 527057|B.1|Australia|2020-04-11	0.0004367906	Oceania
Oceania|hCoV-19/Australia/VIC97/2020|EPI ISL 419808|B.4|Australia|2020-03-16	Oceania|hCoV-19/Australia/NSW2570/2020|EPI ISL 527057|B.1|Australia|2020-04-11	0.0004368034	Oceania
Oceania|hCoV-19/Australia/VIC99/2020|EPI ISL 419811|B.1|Australia|2020-03-16	Oceania|hCoV-19/Australia/NSW2570/2020|EPI ISL 527057|B.1|Australia|2020-04-11	0.0002687421	Oceania
Oceania|hCoV-19/Australia/VIC141/2020|EPI ISL 419838|B.1.5|Australia|2020-03-16	Oceania|hCoV-19/Australia/NSW2570/2020|EPI ISL 527057|B.1|Australia|2020-04-11	0.0001343561	Oceania
Oceania|hCoV-19/Australia/SAP112/2020|EPI ISL 468016|B.1.1|Australia|2020-03-16	Oceania|hCoV-19/Australia/NSW2570/2020|EPI ISL 527057|B.1|Australia|2020-04-11	0.0002351621	Oceania
Oceania|hCoV-19/Australia/VIC142/2020|EPI ISL 419839|B.1|Australia|2020-03-16	Oceania|hCoV-19/Australia/NSW2570/2020|EPI ISL 527057|B.1|Australia|2020-04-11	0.0001007650	Oceania
Oceania|hCoV-19/Australia/NSW2151/2020|EPI ISL 500631|B|Australia|2020-03-16	Oceania|hCoV-19/Australia/NSW2570/2020|EPI ISL 527057|B.1|Australia|2020-04-11	0.0003023549	Oceania
Oceania|hCoV-19/Australia/NSW2149/2020|EPI ISL 500630|B.1.1.10|Australia|2020-03-16	Oceania|hCoV-19/Australia/NSW2570/2020|EPI ISL 527057|B.1|Australia|2020-04-11	0.0003023723	Oceania
Oceania|hCoV-19/New Zealand/20VR0993/2020|EPI ISL 456176|B|New Zealand|2020-03-16	Oceania|hCoV-19/Australia/NSW2570/2020|EPI ISL 527057|B.1|Australia|2020-04-11	0.0003359752	Oceania
Oceania|hCoV-19/Australia/VIC143/2020|EPI ISL 419840|B.1.1|Australia|2020-03-16	Oceania|hCoV-19/Australia/NSW2570/2020|EPI ISL 527057|B.1|Australia|2020-04-11	0.0003023636	Oceania
Oceania|hCoV-19/Australia/VIC96/2020|EPI ISL 419807|B|Australia|2020-03-16	Oceania|hCoV-19/Australia/NSW2570/2020|EPI ISL 527057|B.1|Australia|2020-04-11	0.0003023715	Oceania
Oceania|hCoV-19/Australia/NSW58/2020|EPI ISL 417410|B.40|Australia|2020-03-16	Oceania|hCoV-19/Australia/NSW2570/2020|EPI ISL 527057|B.1|Australia|2020-04-11	0.0004083110	Oceania
Oceania|hCoV-19/Australia/NSW57/2020|EPI ISL 417409|B.40|Australia|2020-03-16	Oceania|hCoV-19/Australia/NSW2570/2020|EPI ISL 527057|B.1|Australia|2020-04-11	0.0004763826	Oceania
Oceania|hCoV-19/Australia/NSW104/2020|EPI ISL 427677|B.1.5|Australia|2020-03-16	Oceania|hCoV-19/Australia/NSW2570/2020|EPI ISL 527057|B.1|Australia|2020-04-11	0.0001360651	Oceania
Oceania|hCoV-19/Australia/NSW75/2020|EPI ISL 427703|B.40|Australia|2020-03-16	Oceania|hCoV-19/Australia/NSW2570/2020|EPI ISL 527057|B.1|Australia|2020-04-11	0.0003742792	Oceania
Oceania|hCoV-19/Australia/NSW88/2020|EPI ISL 427702|B.40|Australia|2020-03-16	Oceania|hCoV-19/Australia/NSW2570/2020|EPI ISL 527057|B.1|Australia|2020-04-11	0.0004423690	Oceania
Oceania|hCoV-19/Australia/NSW158/2020|EPI ISL 427735|B.1.1|Australia|2020-03-16	Oceania|hCoV-19/Australia/NSW2570/2020|EPI ISL 527057|B.1|Australia|2020-04-11	0.0002721813	Oceania
Oceania|hCoV-19/Australia/NSW111/2020|EPI ISL 427661|B.1.5|Australia|2020-03-16	Oceania|hCoV-19/Australia/NSW2570/2020|EPI ISL 527057|B.1|Australia|2020-04-11	0.0002041180	Oceania
Oceania|hCoV-19/Australia/VIC146/2020|EPI ISL 419843|B.40|Australia|2020-03-17	Oceania|hCoV-19/Australia/NSW2570/2020|EPI ISL 527057|B.1|Australia|2020-04-11	0.0004367906	Oceania
Oceania|hCoV-19/Australia/VIC327/2020|EPI ISL 426637|B.40|Australia|2020-03-17	Oceania|hCoV-19/Australia/NSW2570/2020|EPI ISL 527057|B.1|Australia|2020-04-11	0.0004031833	Oceania
Oceania|hCoV-19/Australia/VIC157/2020|EPI ISL 419854|B.1|Australia|2020-03-17	Oceania|hCoV-19/Australia/NSW2570/2020|EPI ISL 527057|B.1|Australia|2020-04-11	0.0002351553	Oceania
Oceania|hCoV-19/Australia/VIC151/2020|EPI ISL 419848|B|Australia|2020-03-17	Oceania|hCoV-19/Australia/NSW2570/2020|EPI ISL 527057|B.1|Australia|2020-04-11	0.0005040246	Oceania
Oceania|hCoV-19/Australia/VIC154/2020|EPI ISL 419851|B.1.5|Australia|2020-03-17	Oceania|hCoV-19/Australia/NSW2570/2020|EPI ISL 527057|B.1|Australia|2020-04-11	0.0002015483	Oceania
Oceania|hCoV-19/Australia/VIC144/2020|EPI ISL 419841|B.1.1|Australia|2020-03-17	Oceania|hCoV-19/Australia/NSW2570/2020|EPI ISL 527057|B.1|Australia|2020-04-11	0.0002687621	Oceania
Oceania|hCoV-19/Australia/VIC148/2020|EPI ISL 419845|B.1|Australia|2020-03-17	Oceania|hCoV-19/Australia/NSW2570/2020|EPI ISL 527057|B.1|Australia|2020-04-11	0.0000671722	Oceania
Oceania|hCoV-19/Australia/VIC153/2020|EPI ISL 419850|B.1.1|Australia|2020-03-17	Oceania|hCoV-19/Australia/NSW2570/2020|EPI ISL 527057|B.1|Australia|2020-04-11	0.0003023636	Oceania
Oceania|hCoV-19/Australia/VIC152/2020|EPI ISL 419849|B|Australia|2020-03-17	Oceania|hCoV-19/Australia/NSW2570/2020|EPI ISL 527057|B.1|Australia|2020-04-11	0.0004031833	Oceania
Oceania|hCoV-19/Australia/VIC106/2020|EPI ISL 419820|B.1.5|Australia|2020-03-17	Oceania|hCoV-19/Australia/NSW2570/2020|EPI ISL 527057|B.1|Australia|2020-04-11	0.0002351445	Oceania
Oceania|hCoV-19/Australia/VIC329/2020|EPI ISL 426639|B.1.5|Australia|2020-03-17	Oceania|hCoV-19/Australia/NSW2570/2020|EPI ISL 527057|B.1|Australia|2020-04-11	0.0002015611	Oceania
Oceania|hCoV-19/Australia/VIC149/2020|EPI ISL 419846|B.1|Australia|2020-03-17	Oceania|hCoV-19/Australia/NSW2570/2020|EPI ISL 527057|B.1|Australia|2020-04-11	0.0002687715	Oceania
Oceania|hCoV-19/Australia/VIC156/2020|EPI ISL 419853|B.1.1|Australia|2020-03-17	Oceania|hCoV-19/Australia/NSW2570/2020|EPI ISL 527057|B.1|Australia|2020-04-11	0.0002351621	Oceania
Oceania|hCoV-19/Australia/VIC155/2020|EPI ISL 419852|B.1|Australia|2020-03-17	Oceania|hCoV-19/Australia/NSW2570/2020|EPI ISL 527057|B.1|Australia|2020-04-11	0.0001007604	Oceania
Oceania|hCoV-19/Australia/VIC105/2020|EPI ISL 419819|B.1.255|Australia|2020-03-17	Oceania|hCoV-19/Australia/NSW2570/2020|EPI ISL 527057|B.1|Australia|2020-04-11	0.0001679409	Oceania
Oceania|hCoV-19/New Zealand/20VR0994/2020|EPI ISL 456177|B.31|New Zealand|2020-03-17	Oceania|hCoV-19/Australia/NSW2570/2020|EPI ISL 527057|B.1|Australia|2020-04-11	0.0005042995	Oceania
Oceania|hCoV-19/Australia/NSW62/2020|EPI ISL 417412|B.3|Australia|2020-03-17	Oceania|hCoV-19/Australia/NSW2570/2020|EPI ISL 527057|B.1|Australia|2020-04-11	0.0003402232	Oceania
Oceania|hCoV-19/Australia/SAP181/2020|EPI ISL 492122|B.1|Australia|2020-03-18	Oceania|hCoV-19/Australia/NSW2570/2020|EPI ISL 527057|B.1|Australia|2020-04-11	0.0001007650	Oceania
Oceania|hCoV-19/Australia/QLDID924/2020|EPI ISL 418802|B.1.1|Australia|2020-03-18	Oceania|hCoV-19/Australia/NSW2570/2020|EPI ISL 527057|B.1|Australia|2020-04-11	0.0002687621	Oceania
Oceania|hCoV-19/Australia/VIC174/2020|EPI ISL 419871|B.1.5|Australia|2020-03-18	Oceania|hCoV-19/Australia/NSW2570/2020|EPI ISL 527057|B.1|Australia|2020-04-11	0.0001343561	Oceania
Oceania|hCoV-19/Australia/VIC166/2020|EPI ISL 419863|B.1|Australia|2020-03-18	Oceania|hCoV-19/Australia/NSW2570/2020|EPI ISL 527057|B.1|Australia|2020-04-11	0.0002015483	Oceania
Oceania|hCoV-19/Australia/SAP159/2020|EPI ISL 492116|B.1.1|Australia|2020-03-18	Oceania|hCoV-19/Australia/NSW2570/2020|EPI ISL 527057|B.1|Australia|2020-04-11	0.0003359974	Oceania
Oceania|hCoV-19/Australia/VIC170/2020|EPI ISL 419867|B.1.5|Australia|2020-03-18	Oceania|hCoV-19/Australia/NSW2570/2020|EPI ISL 527057|B.1|Australia|2020-04-11	0.0002351377	Oceania
Oceania|hCoV-19/Australia/VIC163/2020|EPI ISL 419860|B.1.1|Australia|2020-03-18	Oceania|hCoV-19/Australia/NSW2570/2020|EPI ISL 527057|B.1|Australia|2020-04-11	0.0003023775	Oceania
Oceania|hCoV-19/Australia/VIC176/2020|EPI ISL 419873|B.31|Australia|2020-03-18	Oceania|hCoV-19/Australia/NSW2570/2020|EPI ISL 527057|B.1|Australia|2020-04-11	0.0004704350	Oceania
Oceania|hCoV-19/Australia/VIC171/2020|EPI ISL 419868|B.40|Australia|2020-03-18	Oceania|hCoV-19/Australia/NSW2570/2020|EPI ISL 527057|B.1|Australia|2020-04-11	0.0005713040	Oceania
Oceania|hCoV-19/Australia/QLDID926/2020|EPI ISL 418804|B.1.1|Australia|2020-03-18	Oceania|hCoV-19/Australia/NSW2570/2020|EPI ISL 527057|B.1|Australia|2020-04-11	0.0003023775	Oceania
Oceania|hCoV-19/Australia/VIC172/2020|EPI ISL 419869|B.40|Australia|2020-03-18	Oceania|hCoV-19/Australia/NSW2570/2020|EPI ISL 527057|B.1|Australia|2020-04-11	0.0005040478	Oceania
Oceania|hCoV-19/Australia/VIC158/2020|EPI ISL 419855|B.1|Australia|2020-03-18	Oceania|hCoV-19/Australia/NSW2570/2020|EPI ISL 527057|B.1|Australia|2020-04-11	0.0002015576	Oceania
Oceania|hCoV-19/Australia/QLDID925/2020|EPI ISL 418803|B.1|Australia|2020-03-18	Oceania|hCoV-19/Australia/NSW2570/2020|EPI ISL 527057|B.1|Australia|2020-04-11	0.0000671722	Oceania
Oceania|hCoV-19/Australia/VIC178/2020|EPI ISL 419875|B.1.1|Australia|2020-03-18	Oceania|hCoV-19/Australia/NSW2570/2020|EPI ISL 527057|B.1|Australia|2020-04-11	0.0003023636	Oceania
Oceania|hCoV-19/Australia/VIC109/2020|EPI ISL 419718|B.1.1|Australia|2020-03-18	Oceania|hCoV-19/Australia/NSW2570/2020|EPI ISL 527057|B.1|Australia|2020-04-11	0.0002351621	Oceania
Oceania|hCoV-19/New Zealand/20VR0760/2020|EPI ISL 456165|B.1.5|New Zealand|2020-03-18	Oceania|hCoV-19/Australia/NSW2570/2020|EPI ISL 527057|B.1|Australia|2020-04-11	0.0001680099	Oceania
Oceania|hCoV-19/New Zealand/20VR0770/2020|EPI ISL 456168|B.39|New Zealand|2020-03-18	Oceania|hCoV-19/Australia/NSW2570/2020|EPI ISL 527057|B.1|Australia|2020-04-11	0.0005043779	Oceania
Oceania|hCoV-19/Australia/SAP186/2020|EPI ISL 492125|B.1|Australia|2020-03-19	Oceania|hCoV-19/Australia/NSW2570/2020|EPI ISL 527057|B.1|Australia|2020-04-11	0.0001343623	Oceania
Oceania|hCoV-19/Australia/SAP368/2020|EPI ISL 492133|B.1.1|Australia|2020-03-19	Oceania|hCoV-19/Australia/NSW2570/2020|EPI ISL 527057|B.1|Australia|2020-04-11	0.0002687699	Oceania
Oceania|hCoV-19/Australia/NSW2169/2020|EPI ISL 500640|B.6|Australia|2020-03-19	Oceania|hCoV-19/Australia/NSW2570/2020|EPI ISL 527057|B.1|Australia|2020-04-11	0.0005376527	Oceania
Oceania|hCoV-19/Australia/VIC186/2020|EPI ISL 419882|B.40|Australia|2020-03-19	Oceania|hCoV-19/Australia/NSW2570/2020|EPI ISL 527057|B.1|Australia|2020-04-11	0.0004704350	Oceania
Oceania|hCoV-19/Australia/VIC184/2020|EPI ISL 419880|B.1|Australia|2020-03-19	Oceania|hCoV-19/Australia/NSW2570/2020|EPI ISL 527057|B.1|Australia|2020-04-11	0.0001007604	Oceania
Oceania|hCoV-19/Australia/VIC203/2020|EPI ISL 419898|B.40|Australia|2020-03-19	Oceania|hCoV-19/Australia/NSW2570/2020|EPI ISL 527057|B.1|Australia|2020-04-11	0.0006048946	Oceania
Oceania|hCoV-19/Australia/SAP395/2020|EPI ISL 492160|B.1.1|Australia|2020-03-19	Oceania|hCoV-19/Australia/NSW2570/2020|EPI ISL 527057|B.1|Australia|2020-04-11	0.0003023723	Oceania
Oceania|hCoV-19/New Zealand/20VR1110/2020|EPI ISL 456191|B.1.5|New Zealand|2020-03-19	Oceania|hCoV-19/Australia/NSW2570/2020|EPI ISL 527057|B.1|Australia|2020-04-11	0.0002351702	Oceania
Oceania|hCoV-19/Australia/VIC180/2020|EPI ISL 419877|B|Australia|2020-03-19	Oceania|hCoV-19/Australia/NSW2570/2020|EPI ISL 527057|B.1|Australia|2020-04-11	0.0003023410	Oceania
Oceania|hCoV-19/Australia/WA36/2020|EPI ISL 470853|B.39|Australia|2020-03-19	Oceania|hCoV-19/Australia/NSW2570/2020|EPI ISL 527057|B.1|Australia|2020-04-11	0.0005040246	Oceania
Oceania|hCoV-19/Australia/VIC192/2020|EPI ISL 419888|B.1|Australia|2020-03-19	Oceania|hCoV-19/Australia/NSW2570/2020|EPI ISL 527057|B.1|Australia|2020-04-11	0.0001679534	Oceania
Oceania|hCoV-19/Australia/VIC201/2020|EPI ISL 419896|B.1|Australia|2020-03-19	Oceania|hCoV-19/Australia/NSW2570/2020|EPI ISL 527057|B.1|Australia|2020-04-11	0.0001007604	Oceania
Oceania|hCoV-19/Australia/VIC188/2020|EPI ISL 419884|B.6|Australia|2020-03-19	Oceania|hCoV-19/Australia/NSW2570/2020|EPI ISL 527057|B.1|Australia|2020-04-11	0.0005040478	Oceania
Oceania|hCoV-19/Australia/SAP036/2020|EPI ISL 450194|B.1|Australia|2020-03-19	Oceania|hCoV-19/Australia/NSW2570/2020|EPI ISL 527057|B.1|Australia|2020-04-11	0.0001007650	Oceania
Oceania|hCoV-19/Australia/VIC190/2020|EPI ISL 419886|B.1.1|Australia|2020-03-19	Oceania|hCoV-19/Australia/NSW2570/2020|EPI ISL 527057|B.1|Australia|2020-04-11	0.0002351621	Oceania
Oceania|hCoV-19/Australia/SAP372/2020|EPI ISL 492137|B.1|Australia|2020-03-19	Oceania|hCoV-19/Australia/NSW2570/2020|EPI ISL 527057|B.1|Australia|2020-04-11	0.0001007633	Oceania
Oceania|hCoV-19/Australia/VIC191/2020|EPI ISL 419887|B.1.1|Australia|2020-03-19	Oceania|hCoV-19/Australia/NSW2570/2020|EPI ISL 527057|B.1|Australia|2020-04-11	0.0003023636	Oceania
Oceania|hCoV-19/Australia/VIC218/2020|EPI ISL 419913|B.40|Australia|2020-03-20	Oceania|hCoV-19/Australia/NSW2570/2020|EPI ISL 527057|B.1|Australia|2020-04-11	0.0006048946	Oceania
Oceania|hCoV-19/Australia/SAP397/2020|EPI ISL 492162|B.1.5|Australia|2020-03-20	Oceania|hCoV-19/Australia/NSW2570/2020|EPI ISL 527057|B.1|Australia|2020-04-11	0.0002015483	Oceania
Oceania|hCoV-19/Guam/GU NHG 03/2020|EPI ISL 445000|B.6|Guam|2020-03-20	Oceania|hCoV-19/Australia/NSW2570/2020|EPI ISL 527057|B.1|Australia|2020-04-11	0.0004704215	Oceania
Oceania|hCoV-19/Australia/VIC123/2020|EPI ISL 419731|B.1.1|Australia|2020-03-20	Oceania|hCoV-19/Australia/NSW2570/2020|EPI ISL 527057|B.1|Australia|2020-04-11	0.0003359916	Oceania
Oceania|hCoV-19/Australia/SAP374/2020|EPI ISL 492139|B.1|Australia|2020-03-20	Oceania|hCoV-19/Australia/NSW2570/2020|EPI ISL 527057|B.1|Australia|2020-04-11	0.0001680333	Oceania
Oceania|hCoV-19/Australia/SAP386/2020|EPI ISL 492151|B.1.1|Australia|2020-03-20	Oceania|hCoV-19/Australia/NSW2570/2020|EPI ISL 527057|B.1|Australia|2020-04-11	0.0002687698	Oceania
Oceania|hCoV-19/Australia/SAP380/2020|EPI ISL 492145|B.6|Australia|2020-03-20	Oceania|hCoV-19/Australia/NSW2570/2020|EPI ISL 527057|B.1|Australia|2020-04-11	0.0004704215	Oceania
Oceania|hCoV-19/Australia/VIC129/2020|EPI ISL 419732|B|Australia|2020-03-20	Oceania|hCoV-19/Australia/NSW2570/2020|EPI ISL 527057|B.1|Australia|2020-04-11	0.0003023715	Oceania
Oceania|hCoV-19/Australia/VIC214/2020|EPI ISL 419909|B.1|Australia|2020-03-20	Oceania|hCoV-19/Australia/NSW2570/2020|EPI ISL 527057|B.1|Australia|2020-04-11	0.0001007633	Oceania
Oceania|hCoV-19/Australia/VIC339/2020|EPI ISL 426648|B.1.1.71|Australia|2020-03-20	Oceania|hCoV-19/Australia/NSW2570/2020|EPI ISL 527057|B.1|Australia|2020-04-11	0.0003359819	Oceania
Oceania|hCoV-19/Australia/VIC342/2020|EPI ISL 426651|B.31|Australia|2020-03-20	Oceania|hCoV-19/Australia/NSW2570/2020|EPI ISL 527057|B.1|Australia|2020-04-11	0.0005376868	Oceania
Oceania|hCoV-19/Australia/NSW2043/2020|EPI ISL 500614|B.1.98|Australia|2020-03-20	Oceania|hCoV-19/Australia/NSW2570/2020|EPI ISL 527057|B.1|Australia|2020-04-11	0.0001679486	Oceania
Oceania|hCoV-19/New Zealand/20VR1276/2020|EPI ISL 456201|B.31|New Zealand|2020-03-20	Oceania|hCoV-19/Australia/NSW2570/2020|EPI ISL 527057|B.1|Australia|2020-04-11	0.0006722023	Oceania
Oceania|hCoV-19/Australia/VIC216/2020|EPI ISL 419911|B.1|Australia|2020-03-20	Oceania|hCoV-19/Australia/NSW2570/2020|EPI ISL 527057|B.1|Australia|2020-04-11	0.0001007604	Oceania
Oceania|hCoV-19/Australia/VIC341/2020|EPI ISL 426650|B.1.5|Australia|2020-03-20	Oceania|hCoV-19/Australia/NSW2570/2020|EPI ISL 527057|B.1|Australia|2020-04-11	0.0002351512	Oceania
Oceania|hCoV-19/Australia/VIC211/2020|EPI ISL 419906|B.1|Australia|2020-03-20	Oceania|hCoV-19/Australia/NSW2570/2020|EPI ISL 527057|B.1|Australia|2020-04-11	0.0001007650	Oceania
Oceania|hCoV-19/Australia/VIC114/2020|EPI ISL 419725|B.1.5|Australia|2020-03-20	Oceania|hCoV-19/Australia/NSW2570/2020|EPI ISL 527057|B.1|Australia|2020-04-11	0.0001679534	Oceania
Oceania|hCoV-19/Australia/NSW2207/2020|EPI ISL 500665|B.1.1|Australia|2020-03-21	Oceania|hCoV-19/Australia/NSW2570/2020|EPI ISL 527057|B.1|Australia|2020-04-11	0.0002687745	Oceania
Oceania|hCoV-19/Australia/VIC234/2020|EPI ISL 419929|B.1.272|Australia|2020-03-21	Oceania|hCoV-19/Australia/NSW2570/2020|EPI ISL 527057|B.1|Australia|2020-04-11	0.0002015425	Oceania
Oceania|hCoV-19/Australia/SAP370/2020|EPI ISL 492135|B.1.5|Australia|2020-03-21	Oceania|hCoV-19/Australia/NSW2570/2020|EPI ISL 527057|B.1|Australia|2020-04-11	0.0002351553	Oceania
Oceania|hCoV-19/Australia/VIC236/2020|EPI ISL 419931|B.1|Australia|2020-03-21	Oceania|hCoV-19/Australia/NSW2570/2020|EPI ISL 527057|B.1|Australia|2020-04-11	0.0001007633	Oceania
Oceania|hCoV-19/Australia/VIC249/2020|EPI ISL 419944|B.1.1.254|Australia|2020-03-21	Oceania|hCoV-19/Australia/NSW2570/2020|EPI ISL 527057|B.1|Australia|2020-04-11	0.0003023723	Oceania
Oceania|hCoV-19/Australia/VIC242/2020|EPI ISL 419937|B|Australia|2020-03-21	Oceania|hCoV-19/Australia/NSW2570/2020|EPI ISL 527057|B.1|Australia|2020-04-11	0.0003023715	Oceania
Oceania|hCoV-19/Australia/VIC238/2020|EPI ISL 419933|B.1.1|Australia|2020-03-21	Oceania|hCoV-19/Australia/NSW2570/2020|EPI ISL 527057|B.1|Australia|2020-04-11	0.0002351621	Oceania
Oceania|hCoV-19/Australia/VIC354/2020|EPI ISL 426662|B.1.1.1|Australia|2020-03-21	Oceania|hCoV-19/Australia/NSW2570/2020|EPI ISL 527057|B.1|Australia|2020-04-11	0.0005040535	Oceania
Oceania|hCoV-19/Australia/VIC258/2020|EPI ISL 419951|B.1|Australia|2020-03-21	Oceania|hCoV-19/Australia/NSW2570/2020|EPI ISL 527057|B.1|Australia|2020-04-11	0.0001343500	Oceania
Oceania|hCoV-19/Australia/VIC353/2020|EPI ISL 426661|B.1.1|Australia|2020-03-21	Oceania|hCoV-19/Australia/NSW2570/2020|EPI ISL 527057|B.1|Australia|2020-04-11	0.0002687621	Oceania
Oceania|hCoV-19/Australia/NSW2259/2020|EPI ISL 500696|B.1.1|Australia|2020-03-21	Oceania|hCoV-19/Australia/NSW2570/2020|EPI ISL 527057|B.1|Australia|2020-04-11	0.0003023775	Oceania
Oceania|hCoV-19/Australia/VIC261/2020|EPI ISL 419954|B.1|Australia|2020-03-21	Oceania|hCoV-19/Australia/NSW2570/2020|EPI ISL 527057|B.1|Australia|2020-04-11	0.0001007604	Oceania
Oceania|hCoV-19/Australia/VIC237/2020|EPI ISL 419932|B.6|Australia|2020-03-21	Oceania|hCoV-19/Australia/NSW2570/2020|EPI ISL 527057|B.1|Australia|2020-04-11	0.0005712776	Oceania
Oceania|hCoV-19/Australia/VIC246/2020|EPI ISL 419941|B.1|Australia|2020-03-21	Oceania|hCoV-19/Australia/NSW2570/2020|EPI ISL 527057|B.1|Australia|2020-04-11	0.0001343623	Oceania
Oceania|hCoV-19/Australia/VIC230/2020|EPI ISL 419925|B.1.1|Australia|2020-03-21	Oceania|hCoV-19/Australia/NSW2570/2020|EPI ISL 527057|B.1|Australia|2020-04-11	0.0002688163	Oceania
Oceania|hCoV-19/Australia/SAP382/2020|EPI ISL 492147|B.40|Australia|2020-03-21	Oceania|hCoV-19/Australia/NSW2570/2020|EPI ISL 527057|B.1|Australia|2020-04-11	0.0004704350	Oceania
Oceania|hCoV-19/Australia/VIC243/2020|EPI ISL 419938|B.1|Australia|2020-03-21	Oceania|hCoV-19/Australia/NSW2570/2020|EPI ISL 527057|B.1|Australia|2020-04-11	0.0001343500	Oceania
Oceania|hCoV-19/Australia/VIC362/2020|EPI ISL 426670|B.1.1|Australia|2020-03-22	Oceania|hCoV-19/Australia/NSW2570/2020|EPI ISL 527057|B.1|Australia|2020-04-11	0.0003023723	Oceania
Oceania|hCoV-19/Australia/VIC275/2020|EPI ISL 419968|B.1|Australia|2020-03-22	Oceania|hCoV-19/Australia/NSW2570/2020|EPI ISL 527057|B.1|Australia|2020-04-11	0.0002015518	Oceania
Oceania|hCoV-19/Australia/VIC373/2020|EPI ISL 426680|B|Australia|2020-03-22	Oceania|hCoV-19/Australia/NSW2570/2020|EPI ISL 527057|B.1|Australia|2020-04-11	0.0002351486	Oceania
Oceania|hCoV-19/Australia/VIC269/2020|EPI ISL 419962|B.1.1|Australia|2020-03-22	Oceania|hCoV-19/Australia/NSW2570/2020|EPI ISL 527057|B.1|Australia|2020-04-11	0.0003023636	Oceania
Oceania|hCoV-19/Australia/VIC367/2020|EPI ISL 426675|A.2|Australia|2020-03-22	Oceania|hCoV-19/Australia/NSW2570/2020|EPI ISL 527057|B.1|Australia|2020-04-11	0.0005376466	Oceania
Oceania|hCoV-19/Australia/VIC285/2020|EPI ISL 419976|B.1.5|Australia|2020-03-22	Oceania|hCoV-19/Australia/NSW2570/2020|EPI ISL 527057|B.1|Australia|2020-04-11	0.0001679486	Oceania
Oceania|hCoV-19/Australia/VIC278/2020|EPI ISL 419971|B.1.5|Australia|2020-03-22	Oceania|hCoV-19/Australia/NSW2570/2020|EPI ISL 527057|B.1|Australia|2020-04-11	0.0002351445	Oceania
Oceania|hCoV-19/Australia/QLD1010/2020|EPI ISL 530270|B.6|Australia|2020-03-22	Oceania|hCoV-19/Australia/NSW2570/2020|EPI ISL 527057|B.1|Australia|2020-04-11	0.0005040246	Oceania
Oceania|hCoV-19/Australia/NSW2265/2020|EPI ISL 500700|B.1.370|Australia|2020-03-22	Oceania|hCoV-19/Australia/NSW2570/2020|EPI ISL 527057|B.1|Australia|2020-04-11	0.0001343906	Oceania
Oceania|hCoV-19/Australia/VIC276/2020|EPI ISL 419969|B.6|Australia|2020-03-22	Oceania|hCoV-19/Australia/NSW2570/2020|EPI ISL 527057|B.1|Australia|2020-04-11	0.0005376466	Oceania
Oceania|hCoV-19/Australia/SAP383/2020|EPI ISL 492148|B.1.5|Australia|2020-03-22	Oceania|hCoV-19/Australia/NSW2570/2020|EPI ISL 527057|B.1|Australia|2020-04-11	0.0002015483	Oceania
Oceania|hCoV-19/Australia/ACT0071/2020|EPI ISL 498531|B.40|Australia|2020-03-22	Oceania|hCoV-19/Australia/NSW2570/2020|EPI ISL 527057|B.1|Australia|2020-04-11	0.0005040566	Oceania
Oceania|hCoV-19/Australia/VIC134/2020|EPI ISL 419827|B.1.1|Australia|2020-03-22	Oceania|hCoV-19/Australia/NSW2570/2020|EPI ISL 527057|B.1|Australia|2020-04-11	0.0003023775	Oceania
Oceania|hCoV-19/Australia/VIC283/2020|EPI ISL 419974|B.1|Australia|2020-03-22	Oceania|hCoV-19/Australia/NSW2570/2020|EPI ISL 527057|B.1|Australia|2020-04-11	0.0002351594	Oceania
Oceania|hCoV-19/Australia/NSW2244/2020|EPI ISL 500684|B.1|Australia|2020-03-22	Oceania|hCoV-19/Australia/NSW2570/2020|EPI ISL 527057|B.1|Australia|2020-04-11	0.0001007650	Oceania
Oceania|hCoV-19/Australia/VIC267/2020|EPI ISL 419960|B.1|Australia|2020-03-22	Oceania|hCoV-19/Australia/NSW2570/2020|EPI ISL 527057|B.1|Australia|2020-04-11	0.0001007650	Oceania
Oceania|hCoV-19/Australia/VIC287/2020|EPI ISL 419978|B.1|Australia|2020-03-22	Oceania|hCoV-19/Australia/NSW2570/2020|EPI ISL 527057|B.1|Australia|2020-04-11	0.0001007604	Oceania
Oceania|hCoV-19/New Zealand/20VR1451/2020|EPI ISL 456218|B.3|New Zealand|2020-03-23	Oceania|hCoV-19/Australia/NSW2570/2020|EPI ISL 527057|B.1|Australia|2020-04-11	0.0004367882	Oceania
Oceania|hCoV-19/Australia/VIC299/2020|EPI ISL 419990|B.40|Australia|2020-03-23	Oceania|hCoV-19/Australia/NSW2570/2020|EPI ISL 527057|B.1|Australia|2020-04-11	0.0004368110	Oceania
Oceania|hCoV-19/Australia/SAP336/2020|EPI ISL 483113|B.1.5|Australia|2020-03-23	Oceania|hCoV-19/Australia/NSW2570/2020|EPI ISL 527057|B.1|Australia|2020-04-11	0.0001679564	Oceania
Oceania|hCoV-19/Australia/QLDID938/2020|EPI ISL 444612|B.1|Australia|2020-03-23	Oceania|hCoV-19/Australia/NSW2570/2020|EPI ISL 527057|B.1|Australia|2020-04-11	0.0001007604	Oceania
Oceania|hCoV-19/Australia/VIC384/2020|EPI ISL 426691|B.1.5|Australia|2020-03-23	Oceania|hCoV-19/Australia/NSW2570/2020|EPI ISL 527057|B.1|Australia|2020-04-11	0.0002351553	Oceania
Oceania|hCoV-19/Australia/VIC309/2020|EPI ISL 420000|B.1.1|Australia|2020-03-23	Oceania|hCoV-19/Australia/NSW2570/2020|EPI ISL 527057|B.1|Australia|2020-04-11	0.0002351621	Oceania
Oceania|hCoV-19/Australia/VIC308/2020|EPI ISL 419999|B.1|Australia|2020-03-23	Oceania|hCoV-19/Australia/NSW2570/2020|EPI ISL 527057|B.1|Australia|2020-04-11	0.0001679534	Oceania
Oceania|hCoV-19/Australia/VIC383/2020|EPI ISL 426690|B.1|Australia|2020-03-23	Oceania|hCoV-19/Australia/NSW2570/2020|EPI ISL 527057|B.1|Australia|2020-04-11	0.0001343500	Oceania
Oceania|hCoV-19/New Zealand/20VR1796/2020|EPI ISL 456255|B.1|New Zealand|2020-03-23	Oceania|hCoV-19/Australia/NSW2570/2020|EPI ISL 527057|B.1|Australia|2020-04-11	0.0002351553	Oceania
Oceania|hCoV-19/Australia/VIC530/2020|EPI ISL 426796|B.1|Australia|2020-03-23	Oceania|hCoV-19/Australia/NSW2570/2020|EPI ISL 527057|B.1|Australia|2020-04-11	0.0002015483	Oceania
Oceania|hCoV-19/Australia/VIC301/2020|EPI ISL 419992|B.40|Australia|2020-03-23	Oceania|hCoV-19/Australia/NSW2570/2020|EPI ISL 527057|B.1|Australia|2020-04-11	0.0004031833	Oceania
Oceania|hCoV-19/Australia/VIC389/2020|EPI ISL 426696|B|Australia|2020-03-23	Oceania|hCoV-19/Australia/NSW2570/2020|EPI ISL 527057|B.1|Australia|2020-04-11	0.0004704432	Oceania
Oceania|hCoV-19/New Zealand/20VR1618/2020|EPI ISL 456228|B.1.1.254|New Zealand|2020-03-23	Oceania|hCoV-19/Australia/NSW2570/2020|EPI ISL 527057|B.1|Australia|2020-04-11	0.0003023723	Oceania
Oceania|hCoV-19/New Zealand/20VR1626/2020|EPI ISL 456236|B.31|New Zealand|2020-03-23	Oceania|hCoV-19/Australia/NSW2570/2020|EPI ISL 527057|B.1|Australia|2020-04-11	0.0006049399	Oceania
Oceania|hCoV-19/Australia/VIC300/2020|EPI ISL 419991|B.1.5|Australia|2020-03-23	Oceania|hCoV-19/Australia/NSW2570/2020|EPI ISL 527057|B.1|Australia|2020-04-11	0.0002351445	Oceania
Oceania|hCoV-19/Australia/VIC296/2020|EPI ISL 419987|B.1.1|Australia|2020-03-23	Oceania|hCoV-19/Australia/NSW2570/2020|EPI ISL 527057|B.1|Australia|2020-04-11	0.0003023775	Oceania
Oceania|hCoV-19/Australia/VIC312/2020|EPI ISL 420003|B.1|Australia|2020-03-23	Oceania|hCoV-19/Australia/NSW2570/2020|EPI ISL 527057|B.1|Australia|2020-04-11	0.0002687591	Oceania
Oceania|hCoV-19/Australia/QLD985/2020|EPI ISL 530265|B.1|Australia|2020-03-24	Oceania|hCoV-19/Australia/NSW2570/2020|EPI ISL 527057|B.1|Australia|2020-04-11	0.0002351594	Oceania
Oceania|hCoV-19/Australia/QLDID941/2020|EPI ISL 447594|B.1.1|Australia|2020-03-24	Oceania|hCoV-19/Australia/NSW2570/2020|EPI ISL 527057|B.1|Australia|2020-04-11	0.0002687745	Oceania
Oceania|hCoV-19/Australia/VIC13741/2020|EPI ISL 563820|B.40|Australia|2020-03-24	Oceania|hCoV-19/Australia/NSW2570/2020|EPI ISL 527057|B.1|Australia|2020-04-11	0.0005040246	Oceania
Oceania|hCoV-19/Australia/VIC395/2020|EPI ISL 426698|B.1|Australia|2020-03-24	Oceania|hCoV-19/Australia/NSW2570/2020|EPI ISL 527057|B.1|Australia|2020-04-11	0.0002351486	Oceania
Oceania|hCoV-19/New Zealand/20VR1581/2020|EPI ISL 456223|B.1.1|New Zealand|2020-03-24	Oceania|hCoV-19/Australia/NSW2570/2020|EPI ISL 527057|B.1|Australia|2020-04-11	0.0003023775	Oceania
Oceania|hCoV-19/Australia/VIC315/2020|EPI ISL 420006|B.1.1|Australia|2020-03-24	Oceania|hCoV-19/Australia/NSW2570/2020|EPI ISL 527057|B.1|Australia|2020-04-11	0.0002687621	Oceania
Oceania|hCoV-19/Australia/VIC541/2020|EPI ISL 426806|B.1.5|Australia|2020-03-24	Oceania|hCoV-19/Australia/NSW2570/2020|EPI ISL 527057|B.1|Australia|2020-04-11	0.0002015518	Oceania
Oceania|hCoV-19/Australia/VIC449/2020|EPI ISL 426745|B.1|Australia|2020-03-24	Oceania|hCoV-19/Australia/NSW2570/2020|EPI ISL 527057|B.1|Australia|2020-04-11	0.0002351594	Oceania
Oceania|hCoV-19/Australia/VIC394/2020|EPI ISL 426697|B.1.1.296|Australia|2020-03-24	Oceania|hCoV-19/Australia/NSW2570/2020|EPI ISL 527057|B.1|Australia|2020-04-11	0.0003359974	Oceania
Oceania|hCoV-19/Australia/SAP244/2020|EPI ISL 468002|B.1.1.1|Australia|2020-03-24	Oceania|hCoV-19/Australia/NSW2570/2020|EPI ISL 527057|B.1|Australia|2020-04-11	0.0004032064	Oceania
Oceania|hCoV-19/Guam/GU-NHG-02/2020|EPI ISL 444610|B.6|Guam|2020-03-24	Oceania|hCoV-19/Australia/NSW2570/2020|EPI ISL 527057|B.1|Australia|2020-04-11	0.0004367909	Oceania
Oceania|hCoV-19/Australia/VIC325/2020|EPI ISL 420016|B.31|Australia|2020-03-24	Oceania|hCoV-19/Australia/NSW2570/2020|EPI ISL 527057|B.1|Australia|2020-04-11	0.0005376868	Oceania
Oceania|hCoV-19/Australia/VIC321/2020|EPI ISL 420012|B.1|Australia|2020-03-24	Oceania|hCoV-19/Australia/NSW2570/2020|EPI ISL 527057|B.1|Australia|2020-04-11	0.0001007604	Oceania
Oceania|hCoV-19/Australia/WA56/2020|EPI ISL 470873|B.1|Australia|2020-03-24	Oceania|hCoV-19/Australia/NSW2570/2020|EPI ISL 527057|B.1|Australia|2020-04-11	0.0001343983	Oceania
Oceania|hCoV-19/Australia/VIC540/2020|EPI ISL 426805|B.1|Australia|2020-03-24	Oceania|hCoV-19/Australia/NSW2570/2020|EPI ISL 527057|B.1|Australia|2020-04-11	0.0002351486	Oceania
Oceania|hCoV-19/Australia/QLD986/2020|EPI ISL 530266|B.1.5|Australia|2020-03-24	Oceania|hCoV-19/Australia/NSW2570/2020|EPI ISL 527057|B.1|Australia|2020-04-11	0.0002351512	Oceania
Oceania|hCoV-19/Australia/QLDID939/2020|EPI ISL 444793|B.1.265|Australia|2020-03-24	Oceania|hCoV-19/Australia/NSW2570/2020|EPI ISL 527057|B.1|Australia|2020-04-11	0.0001343697	Oceania
Oceania|hCoV-19/Australia/VIC555/2020|EPI ISL 426816|B.1.3|Australia|2020-03-25	Oceania|hCoV-19/Australia/NSW2570/2020|EPI ISL 527057|B.1|Australia|2020-04-11	0.0001343635	Oceania
Oceania|hCoV-19/Australia/QLDID935/2020|EPI ISL 436097|B.1.5|Australia|2020-03-25	Oceania|hCoV-19/Australia/NSW2570/2020|EPI ISL 527057|B.1|Australia|2020-04-11	0.0002351553	Oceania
Oceania|hCoV-19/Australia/VIC548/2020|EPI ISL 426811|B.1.1|Australia|2020-03-25	Oceania|hCoV-19/Australia/NSW2570/2020|EPI ISL 527057|B.1|Australia|2020-04-11	0.0002687745	Oceania
Oceania|hCoV-19/Australia/SAP242/2020|EPI ISL 468023|B.1|Australia|2020-03-25	Oceania|hCoV-19/Australia/NSW2570/2020|EPI ISL 527057|B.1|Australia|2020-04-11	0.0001007604	Oceania
Oceania|hCoV-19/Australia/VIC535/2020|EPI ISL 426801|B|Australia|2020-03-25	Oceania|hCoV-19/Australia/NSW2570/2020|EPI ISL 527057|B.1|Australia|2020-04-11	0.0003695803	Oceania
Oceania|hCoV-19/New Zealand/20VR1765/2020|EPI ISL 536789|B.31|New Zealand|2020-03-25	Oceania|hCoV-19/Australia/NSW2570/2020|EPI ISL 527057|B.1|Australia|2020-04-11	0.0006049399	Oceania
Oceania|hCoV-19/Australia/VIC597/2020|EPI ISL 426854|B.1.1|Australia|2020-03-25	Oceania|hCoV-19/Australia/NSW2570/2020|EPI ISL 527057|B.1|Australia|2020-04-11	0.0003023775	Oceania
Oceania|hCoV-19/Australia/SAP256/2020|EPI ISL 468028|B.1|Australia|2020-03-25	Oceania|hCoV-19/Australia/NSW2570/2020|EPI ISL 527057|B.1|Australia|2020-04-11	0.0001007604	Oceania
Oceania|hCoV-19/Australia/VIC566/2020|EPI ISL 426826|B.1|Australia|2020-03-25	Oceania|hCoV-19/Australia/NSW2570/2020|EPI ISL 527057|B.1|Australia|2020-04-11	0.0000671722	Oceania
Oceania|hCoV-19/Australia/SAP273/2020|EPI ISL 468029|B.1.5|Australia|2020-03-25	Oceania|hCoV-19/Australia/NSW2570/2020|EPI ISL 527057|B.1|Australia|2020-04-11	0.0002015483	Oceania
Oceania|hCoV-19/Australia/QLD962/2020|EPI ISL 530241|B.1|Australia|2020-03-25	Oceania|hCoV-19/Australia/NSW2570/2020|EPI ISL 527057|B.1|Australia|2020-04-11	0.0002015518	Oceania
Oceania|hCoV-19/Australia/SAP263/2020|EPI ISL 468022|A|Australia|2020-03-25	Oceania|hCoV-19/Australia/NSW2570/2020|EPI ISL 527057|B.1|Australia|2020-04-11	0.0005040535	Oceania
Oceania|hCoV-19/Australia/VIC571/2020|EPI ISL 426831|B.1.370|Australia|2020-03-25	Oceania|hCoV-19/Australia/NSW2570/2020|EPI ISL 527057|B.1|Australia|2020-04-11	0.0001679409	Oceania
Oceania|hCoV-19/Australia/VIC561/2020|EPI ISL 426822|B.1.1|Australia|2020-03-25	Oceania|hCoV-19/Australia/NSW2570/2020|EPI ISL 527057|B.1|Australia|2020-04-11	0.0003359819	Oceania
Oceania|hCoV-19/Australia/QLD960/2020|EPI ISL 530242|B.1.1|Australia|2020-03-25	Oceania|hCoV-19/Australia/NSW2570/2020|EPI ISL 527057|B.1|Australia|2020-04-11	0.0002351621	Oceania
Oceania|hCoV-19/Australia/NSW166/2020|EPI ISL 427771|B.1.1|Australia|2020-03-25	Oceania|hCoV-19/Australia/NSW2570/2020|EPI ISL 527057|B.1|Australia|2020-04-11	0.0002721940	Oceania
Oceania|hCoV-19/Australia/NSW221/2020|EPI ISL 451487|B.6|Australia|2020-03-25	Oceania|hCoV-19/Australia/NSW2570/2020|EPI ISL 527057|B.1|Australia|2020-04-11	0.0005444625	Oceania
Oceania|hCoV-19/Australia/VIC617/2020|EPI ISL 426872|B.1|Australia|2020-03-26	Oceania|hCoV-19/Australia/NSW2570/2020|EPI ISL 527057|B.1|Australia|2020-04-11	0.0001007650	Oceania
Oceania|hCoV-19/New Zealand/20VR1783/2020|EPI ISL 456252|B.31|New Zealand|2020-03-26	Oceania|hCoV-19/Australia/NSW2570/2020|EPI ISL 527057|B.1|Australia|2020-04-11	0.0006385607	Oceania
Oceania|hCoV-19/Australia/NSW2435/2020|EPI ISL 527016|B.1.5|Australia|2020-03-26	Oceania|hCoV-19/Australia/NSW2570/2020|EPI ISL 527057|B.1|Australia|2020-04-11	0.0001679534	Oceania
Oceania|hCoV-19/Australia/VIC942/2020|EPI ISL 430639|B.1|Australia|2020-03-26	Oceania|hCoV-19/Australia/NSW2570/2020|EPI ISL 527057|B.1|Australia|2020-04-11	0.0001679486	Oceania
Oceania|hCoV-19/Australia/QLD1012/2020|EPI ISL 530272|B.40|Australia|2020-03-26	Oceania|hCoV-19/Australia/NSW2570/2020|EPI ISL 527057|B.1|Australia|2020-04-11	0.0004368034	Oceania
Oceania|hCoV-19/Australia/SAP319/2020|EPI ISL 483099|B.1.1|Australia|2020-03-26	Oceania|hCoV-19/Australia/NSW2570/2020|EPI ISL 527057|B.1|Australia|2020-04-11	0.0003695707	Oceania
Oceania|hCoV-19/Australia/SAP246/2020|EPI ISL 468014|B.1.153|Australia|2020-03-26	Oceania|hCoV-19/Australia/NSW2570/2020|EPI ISL 527057|B.1|Australia|2020-04-11	0.0002015576	Oceania
Oceania|hCoV-19/New Zealand/20VR1773/2020|EPI ISL 456244|B.1.1|New Zealand|2020-03-26	Oceania|hCoV-19/Australia/NSW2570/2020|EPI ISL 527057|B.1|Australia|2020-04-11	0.0003023775	Oceania
Oceania|hCoV-19/Guam/GU NHG 01/2020|EPI ISL 444998|B.6|Guam|2020-03-26	Oceania|hCoV-19/Australia/NSW2570/2020|EPI ISL 527057|B.1|Australia|2020-04-11	0.0005376218	Oceania
Oceania|hCoV-19/Australia/QLD965/2020|EPI ISL 530244|B.1.5|Australia|2020-03-26	Oceania|hCoV-19/Australia/NSW2570/2020|EPI ISL 527057|B.1|Australia|2020-04-11	0.0002015518	Oceania
Oceania|hCoV-19/Australia/VIC458/2020|EPI ISL 426752|B.1.255|Australia|2020-03-26	Oceania|hCoV-19/Australia/NSW2570/2020|EPI ISL 527057|B.1|Australia|2020-04-11	0.0001343500	Oceania
Oceania|hCoV-19/Australia/SAP051/2020|EPI ISL 451090|B.1.255|Australia|2020-03-26	Oceania|hCoV-19/Australia/NSW2570/2020|EPI ISL 527057|B.1|Australia|2020-04-11	0.0002015425	Oceania
Oceania|hCoV-19/Australia/SAP052/2020|EPI ISL 451091|B.1|Australia|2020-03-26	Oceania|hCoV-19/Australia/NSW2570/2020|EPI ISL 527057|B.1|Australia|2020-04-11	0.0002351594	Oceania
Oceania|hCoV-19/Australia/QLDID940/2020|EPI ISL 444794|B.1|Australia|2020-03-26	Oceania|hCoV-19/Australia/NSW2570/2020|EPI ISL 527057|B.1|Australia|2020-04-11	0.0001343561	Oceania
Oceania|hCoV-19/New Zealand/20VR1779/2020|EPI ISL 456248|B.1|New Zealand|2020-03-26	Oceania|hCoV-19/Australia/NSW2570/2020|EPI ISL 527057|B.1|Australia|2020-04-11	0.0002015425	Oceania
Oceania|hCoV-19/Australia/VIC1995/2020|EPI ISL 521901|B.1.370|Australia|2020-03-26	Oceania|hCoV-19/Australia/NSW2570/2020|EPI ISL 527057|B.1|Australia|2020-04-11	0.0001679486	Oceania
Oceania|hCoV-19/Australia/SAP221/2020|EPI ISL 468026|B.1.1|Australia|2020-03-26	Oceania|hCoV-19/Australia/NSW2570/2020|EPI ISL 527057|B.1|Australia|2020-04-11	0.0003023636	Oceania
Oceania|hCoV-19/Australia/NSW220/2020|EPI ISL 451486|B|Australia|2020-03-26	Oceania|hCoV-19/Australia/NSW2570/2020|EPI ISL 527057|B.1|Australia|2020-04-11	0.0004763989	Oceania
Oceania|hCoV-19/Australia/SAP310/2020|EPI ISL 483093|B|Australia|2020-03-27	Oceania|hCoV-19/Australia/NSW2570/2020|EPI ISL 527057|B.1|Australia|2020-04-11	0.0004368108	Oceania
Oceania|hCoV-19/Australia/VIC668/2020|EPI ISL 426964|B|Australia|2020-03-27	Oceania|hCoV-19/Australia/NSW2570/2020|EPI ISL 527057|B.1|Australia|2020-04-11	0.0004704215	Oceania
Oceania|hCoV-19/Australia/VIC667/2020|EPI ISL 426963|B.3|Australia|2020-03-27	Oceania|hCoV-19/Australia/NSW2570/2020|EPI ISL 527057|B.1|Australia|2020-04-11	0.0004031808	Oceania
Oceania|hCoV-19/Australia/SAP327/2020|EPI ISL 483105|B.1|Australia|2020-03-27	Oceania|hCoV-19/Australia/NSW2570/2020|EPI ISL 527057|B.1|Australia|2020-04-11	0.0002016092	Oceania
Oceania|hCoV-19/Australia/SAP056/2020|EPI ISL 451095|B.1|Australia|2020-03-27	Oceania|hCoV-19/Australia/NSW2570/2020|EPI ISL 527057|B.1|Australia|2020-04-11	0.0001343500	Oceania
Oceania|hCoV-19/Australia/SAP331/2020|EPI ISL 483109|B.1.370|Australia|2020-03-27	Oceania|hCoV-19/Australia/NSW2570/2020|EPI ISL 527057|B.1|Australia|2020-04-11	0.0002015332	Oceania
Oceania|hCoV-19/Australia/SAP309/2020|EPI ISL 483092|B|Australia|2020-03-27	Oceania|hCoV-19/Australia/NSW2570/2020|EPI ISL 527057|B.1|Australia|2020-04-11	0.0004704215	Oceania
Oceania|hCoV-19/New Zealand/20VR1624/2020|EPI ISL 456234|B.1|New Zealand|2020-03-27	Oceania|hCoV-19/Australia/NSW2570/2020|EPI ISL 527057|B.1|Australia|2020-04-11	0.0002351553	Oceania
Oceania|hCoV-19/Australia/VIC677/2020|EPI ISL 426972|B.1|Australia|2020-03-27	Oceania|hCoV-19/Australia/NSW2570/2020|EPI ISL 527057|B.1|Australia|2020-04-11	0.0001343561	Oceania
Oceania|hCoV-19/Australia/SAP058/2020|EPI ISL 451097|B.1|Australia|2020-03-27	Oceania|hCoV-19/Australia/NSW2570/2020|EPI ISL 527057|B.1|Australia|2020-04-11	0.0001007650	Oceania
Oceania|hCoV-19/Australia/VIC665/2020|EPI ISL 426961|B.1|Australia|2020-03-27	Oceania|hCoV-19/Australia/NSW2570/2020|EPI ISL 527057|B.1|Australia|2020-04-11	0.0001007604	Oceania
Oceania|hCoV-19/Australia/VIC606/2020|EPI ISL 426861|B.1.255|Australia|2020-03-27	Oceania|hCoV-19/Australia/NSW2570/2020|EPI ISL 527057|B.1|Australia|2020-04-11	0.0001343500	Oceania
Oceania|hCoV-19/New Zealand/20VR2581/2020|EPI ISL 548127|B.1.3|New Zealand|2020-03-27	Oceania|hCoV-19/Australia/NSW2570/2020|EPI ISL 527057|B.1|Australia|2020-04-11	0.0002015922	Oceania
Oceania|hCoV-19/Australia/NSW305/2020|EPI ISL 451569|B.1|Australia|2020-03-27	Oceania|hCoV-19/Australia/NSW2570/2020|EPI ISL 527057|B.1|Australia|2020-04-11	0.0001020419	Oceania
Oceania|hCoV-19/Australia/NSW261/2020|EPI ISL 451526|B.1.1|Australia|2020-03-27	Oceania|hCoV-19/Australia/NSW2570/2020|EPI ISL 527057|B.1|Australia|2020-04-11	0.0002721813	Oceania
Oceania|hCoV-19/Australia/NSW233/2020|EPI ISL 451499|B.1.5|Australia|2020-03-27	Oceania|hCoV-19/Australia/NSW2570/2020|EPI ISL 527057|B.1|Australia|2020-04-11	0.0002721813	Oceania
Oceania|hCoV-19/Australia/NSW278/2020|EPI ISL 451542|B.1.1|Australia|2020-03-27	Oceania|hCoV-19/Australia/NSW2570/2020|EPI ISL 527057|B.1|Australia|2020-04-11	0.0002381537	Oceania
Oceania|hCoV-19/Australia/NSW234/2020|EPI ISL 451500|B.1.5|Australia|2020-03-27	Oceania|hCoV-19/Australia/NSW2570/2020|EPI ISL 527057|B.1|Australia|2020-04-11	0.0001360651	Oceania
Oceania|hCoV-19/Australia/SAP061/2020|EPI ISL 451100|B.1|Australia|2020-03-28	Oceania|hCoV-19/Australia/NSW2570/2020|EPI ISL 527057|B.1|Australia|2020-04-11	0.0001679485	Oceania
Oceania|hCoV-19/Australia/SAP334/2020|EPI ISL 483111|B.1.5|Australia|2020-03-28	Oceania|hCoV-19/Australia/NSW2570/2020|EPI ISL 527057|B.1|Australia|2020-04-11	0.0002351553	Oceania
Oceania|hCoV-19/New Zealand/20VR1839/2020|EPI ISL 456280|B.31|New Zealand|2020-03-28	Oceania|hCoV-19/Australia/NSW2570/2020|EPI ISL 527057|B.1|Australia|2020-04-11	0.0005713040	Oceania
Oceania|hCoV-19/Australia/VIC808/2020|EPI ISL 427082|B.31|Australia|2020-03-28	Oceania|hCoV-19/Australia/NSW2570/2020|EPI ISL 527057|B.1|Australia|2020-04-11	0.0006385424	Oceania
Oceania|hCoV-19/Australia/VIC652/2020|EPI ISL 426948|B.1.5|Australia|2020-03-28	Oceania|hCoV-19/Australia/NSW2570/2020|EPI ISL 527057|B.1|Australia|2020-04-11	0.0001343561	Oceania
Oceania|hCoV-19/Australia/SAP062/2020|EPI ISL 451101|B.1|Australia|2020-03-28	Oceania|hCoV-19/Australia/NSW2570/2020|EPI ISL 527057|B.1|Australia|2020-04-11	0.0001007650	Oceania
Oceania|hCoV-19/Australia/VIC685/2020|EPI ISL 426980|B.40|Australia|2020-03-28	Oceania|hCoV-19/Australia/NSW2570/2020|EPI ISL 527057|B.1|Australia|2020-04-11	0.0006049120	Oceania
Oceania|hCoV-19/Australia/VIC-CBA3/2020|EPI ISL 420877|B.1.1|Australia|2020-03-28	Oceania|hCoV-19/Australia/NSW2570/2020|EPI ISL 527057|B.1|Australia|2020-04-11	0.0003359665	Oceania
Oceania|hCoV-19/Australia/VIC644/2020|EPI ISL 426940|B.1|Australia|2020-03-28	Oceania|hCoV-19/Australia/NSW2570/2020|EPI ISL 527057|B.1|Australia|2020-04-11	0.0002015518	Oceania
Oceania|hCoV-19/Australia/NSW322/2020|EPI ISL 451584|B.1|Australia|2020-03-28	Oceania|hCoV-19/Australia/NSW2570/2020|EPI ISL 527057|B.1|Australia|2020-04-11	0.0001020419	Oceania
Oceania|hCoV-19/Australia/NSW511/2020|EPI ISL 455051|B.1.5|Australia|2020-03-28	Oceania|hCoV-19/Australia/NSW2570/2020|EPI ISL 527057|B.1|Australia|2020-04-11	0.0001360651	Oceania
Oceania|hCoV-19/Australia/NSW538/2020|EPI ISL 455077|B.1|Australia|2020-03-28	Oceania|hCoV-19/Australia/NSW2570/2020|EPI ISL 527057|B.1|Australia|2020-04-11	0.0001020419	Oceania
Oceania|hCoV-19/Australia/NSW225/2020|EPI ISL 451491|B.1.1.296|Australia|2020-03-28	Oceania|hCoV-19/Australia/NSW2570/2020|EPI ISL 527057|B.1|Australia|2020-04-11	0.0003743075	Oceania
Oceania|hCoV-19/Australia/NSW247/2020|EPI ISL 451512|B.1.5|Australia|2020-03-28	Oceania|hCoV-19/Australia/NSW2570/2020|EPI ISL 527057|B.1|Australia|2020-04-11	0.0001700898	Oceania
Oceania|hCoV-19/Australia/NSW266/2020|EPI ISL 451531|B.40|Australia|2020-03-28	Oceania|hCoV-19/Australia/NSW2570/2020|EPI ISL 527057|B.1|Australia|2020-04-11	0.0004764211	Oceania
Oceania|hCoV-19/Australia/NSW227/2020|EPI ISL 451493|B.1|Australia|2020-03-28	Oceania|hCoV-19/Australia/NSW2570/2020|EPI ISL 527057|B.1|Australia|2020-04-11	0.0002041061	Oceania
Oceania|hCoV-19/Australia/NSW279/2020|EPI ISL 451543|B.1|Australia|2020-03-28	Oceania|hCoV-19/Australia/NSW2570/2020|EPI ISL 527057|B.1|Australia|2020-04-11	0.0000680265	Oceania
Oceania|hCoV-19/Australia/NSW229/2020|EPI ISL 451495|B.4|Australia|2020-03-28	Oceania|hCoV-19/Australia/NSW2570/2020|EPI ISL 527057|B.1|Australia|2020-04-11	0.0005785539	Oceania
Oceania|hCoV-19/Australia/VIC639/2020|EPI ISL 426935|B.1|Australia|2020-03-29	Oceania|hCoV-19/Australia/NSW2570/2020|EPI ISL 527057|B.1|Australia|2020-04-11	0.0001679456	Oceania
Oceania|hCoV-19/Australia/SAP067/2020|EPI ISL 451105|B.1.275|Australia|2020-03-29	Oceania|hCoV-19/Australia/NSW2570/2020|EPI ISL 527057|B.1|Australia|2020-04-11	0.0001679409	Oceania
Oceania|hCoV-19/Australia/VIC682/2020|EPI ISL 426977|B.1.5|Australia|2020-03-29	Oceania|hCoV-19/Australia/NSW2570/2020|EPI ISL 527057|B.1|Australia|2020-04-11	0.0001343561	Oceania
Oceania|hCoV-19/Australia/VIC712/2020|EPI ISL 426999|B.1|Australia|2020-03-29	Oceania|hCoV-19/Australia/NSW2570/2020|EPI ISL 527057|B.1|Australia|2020-04-11	0.0000671722	Oceania
Oceania|hCoV-19/Australia/VIC710/2020|EPI ISL 426997|B.52|Australia|2020-03-29	Oceania|hCoV-19/Australia/NSW2570/2020|EPI ISL 527057|B.1|Australia|2020-04-11	0.0004031983	Oceania
Oceania|hCoV-19/Australia/SAP065/2020|EPI ISL 451103|B.1|Australia|2020-03-29	Oceania|hCoV-19/Australia/NSW2570/2020|EPI ISL 527057|B.1|Australia|2020-04-11	0.0001343500	Oceania
Oceania|hCoV-19/Australia/SAP204/2020|EPI ISL 468013|B.1.1|Australia|2020-03-29	Oceania|hCoV-19/Australia/NSW2570/2020|EPI ISL 527057|B.1|Australia|2020-04-11	0.0002351857	Oceania
Oceania|hCoV-19/Australia/VIC638/2020|EPI ISL 426934|B.1.1|Australia|2020-03-29	Oceania|hCoV-19/Australia/NSW2570/2020|EPI ISL 527057|B.1|Australia|2020-04-11	0.0002351620	Oceania
Oceania|hCoV-19/Australia/NSW249/2020|EPI ISL 451514|B.1.1|Australia|2020-03-29	Oceania|hCoV-19/Australia/NSW2570/2020|EPI ISL 527057|B.1|Australia|2020-04-11	0.0002721813	Oceania
Oceania|hCoV-19/Australia/NSW555/2020|EPI ISL 455094|B.1.5|Australia|2020-03-29	Oceania|hCoV-19/Australia/NSW2570/2020|EPI ISL 527057|B.1|Australia|2020-04-11	0.0002381426	Oceania
Oceania|hCoV-19/Australia/NSW342/2020|EPI ISL 451604|B.1.178|Australia|2020-03-29	Oceania|hCoV-19/Australia/NSW2570/2020|EPI ISL 527057|B.1|Australia|2020-04-11	0.0002381398	Oceania
Oceania|hCoV-19/Australia/NSW224/2020|EPI ISL 451490|B.1.255|Australia|2020-03-29	Oceania|hCoV-19/Australia/NSW2570/2020|EPI ISL 527057|B.1|Australia|2020-04-11	0.0002040966	Oceania
Oceania|hCoV-19/Australia/NSW311/2020|EPI ISL 451575|B.1|Australia|2020-03-29	Oceania|hCoV-19/Australia/NSW2570/2020|EPI ISL 527057|B.1|Australia|2020-04-11	0.0001020419	Oceania
Oceania|hCoV-19/Australia/NSW246/2020|EPI ISL 451511|B.6|Australia|2020-03-29	Oceania|hCoV-19/Australia/NSW2570/2020|EPI ISL 527057|B.1|Australia|2020-04-11	0.0005444878	Oceania
Oceania|hCoV-19/Australia/WA111/2020|EPI ISL 512764|B.1|Australia|2020-03-29	Oceania|hCoV-19/Australia/NSW2570/2020|EPI ISL 527057|B.1|Australia|2020-04-11	0.0000680312	Oceania
Oceania|hCoV-19/New Zealand/20VR1837/2020|EPI ISL 456278|B.1|New Zealand|2020-03-29	Oceania|hCoV-19/Australia/NSW2570/2020|EPI ISL 527057|B.1|Australia|2020-04-11	0.0001343673	Oceania
Oceania|hCoV-19/Australia/VIC744/2020|EPI ISL 427022|B.1.1.8|Australia|2020-03-29	Oceania|hCoV-19/Australia/NSW2570/2020|EPI ISL 527057|B.1|Australia|2020-04-11	0.0003027806	Oceania
Oceania|hCoV-19/Australia/TAS226/2020|EPI ISL 522655|B.1|Australia|2020-03-29	Oceania|hCoV-19/Australia/NSW2570/2020|EPI ISL 527057|B.1|Australia|2020-04-11	0.0001009027	Oceania
Oceania|hCoV-19/Australia/VIC731/2020|EPI ISL 427010|B.1.1|Australia|2020-03-30	Oceania|hCoV-19/Australia/NSW2570/2020|EPI ISL 527057|B.1|Australia|2020-04-11	0.0003023636	Oceania
Oceania|hCoV-19/Australia/VIC779/2020|EPI ISL 427054|B.52|Australia|2020-03-30	Oceania|hCoV-19/Australia/NSW2570/2020|EPI ISL 527057|B.1|Australia|2020-04-11	0.0005376667	Oceania
Oceania|hCoV-19/Australia/SAP070/2020|EPI ISL 451108|B.1|Australia|2020-03-30	Oceania|hCoV-19/Australia/NSW2570/2020|EPI ISL 527057|B.1|Australia|2020-04-11	0.0001679486	Oceania
Oceania|hCoV-19/Australia/VIC752/2020|EPI ISL 427029|B.4|Australia|2020-03-30	Oceania|hCoV-19/Australia/NSW2570/2020|EPI ISL 527057|B.1|Australia|2020-04-11	0.0005713204	Oceania
Oceania|hCoV-19/Australia/SAP451/2020|EPI ISL 508141|B.1|Australia|2020-03-30	Oceania|hCoV-19/Australia/NSW2570/2020|EPI ISL 527057|B.1|Australia|2020-04-11	0.0004031577	Oceania
Oceania|hCoV-19/Australia/SAP206/2020|EPI ISL 468036|B.1.201|Australia|2020-03-30	Oceania|hCoV-19/Australia/NSW2570/2020|EPI ISL 527057|B.1|Australia|2020-04-11	0.0002015518	Oceania
Oceania|hCoV-19/Australia/NSW562/2020|EPI ISL 478674|B.1|Australia|2020-03-30	Oceania|hCoV-19/Australia/NSW2570/2020|EPI ISL 527057|B.1|Australia|2020-04-11	0.0000680265	Oceania
Oceania|hCoV-19/Australia/NSW303/2020|EPI ISL 451567|B.1.1|Australia|2020-03-30	Oceania|hCoV-19/Australia/NSW2570/2020|EPI ISL 527057|B.1|Australia|2020-04-11	0.0002721813	Oceania
Oceania|hCoV-19/Australia/NSW243/2020|EPI ISL 451509|B.3|Australia|2020-03-30	Oceania|hCoV-19/Australia/NSW2570/2020|EPI ISL 527057|B.1|Australia|2020-04-11	0.0003742769	Oceania
Oceania|hCoV-19/Australia/NSW292/2020|EPI ISL 451556|B.1.5|Australia|2020-03-30	Oceania|hCoV-19/Australia/NSW2570/2020|EPI ISL 527057|B.1|Australia|2020-04-11	0.0001360651	Oceania
Oceania|hCoV-19/Australia/NSW268/2020|EPI ISL 451533|B.1|Australia|2020-03-30	Oceania|hCoV-19/Australia/NSW2570/2020|EPI ISL 527057|B.1|Australia|2020-04-11	0.0001020761	Oceania
Oceania|hCoV-19/Australia/WA86/2020|EPI ISL 512739|B.1.1|Australia|2020-03-30	Oceania|hCoV-19/Australia/NSW2570/2020|EPI ISL 527057|B.1|Australia|2020-04-11	0.0003743265	Oceania
Oceania|hCoV-19/New Zealand/20VR1856/2020|EPI ISL 456284|B.31|New Zealand|2020-03-30	Oceania|hCoV-19/Australia/NSW2570/2020|EPI ISL 527057|B.1|Australia|2020-04-11	0.0005376798	Oceania
Oceania|hCoV-19/Australia/NSW581/2020|EPI ISL 478693|B.1|Australia|2020-03-30	Oceania|hCoV-19/Australia/NSW2570/2020|EPI ISL 527057|B.1|Australia|2020-04-11	0.0001020489	Oceania
Oceania|hCoV-19/Australia/VIC931/2020|EPI ISL 427159|B.1.1.1|Australia|2020-03-30	Oceania|hCoV-19/Australia/NSW2570/2020|EPI ISL 527057|B.1|Australia|2020-04-11	0.0003360592	Oceania
Oceania|hCoV-19/Australia/VIC780/2020|EPI ISL 427055|B.1.1|Australia|2020-03-30	Oceania|hCoV-19/Australia/NSW2570/2020|EPI ISL 527057|B.1|Australia|2020-04-11	0.0002688739	Oceania
Oceania|hCoV-19/New Zealand/20VR1862/2020|EPI ISL 456288|B.1|New Zealand|2020-03-30	Oceania|hCoV-19/Australia/NSW2570/2020|EPI ISL 527057|B.1|Australia|2020-04-11	0.0001680220	Oceania
Oceania|hCoV-19/Australia/VIC753/2020|EPI ISL 427030|B.31|Australia|2020-03-30	Oceania|hCoV-19/Australia/NSW2570/2020|EPI ISL 527057|B.1|Australia|2020-04-11	0.0005720271	Oceania
Oceania|hCoV-19/Australia/SAP285/2020|EPI ISL 468035|B.1.1|Australia|2020-03-31	Oceania|hCoV-19/Australia/NSW2570/2020|EPI ISL 527057|B.1|Australia|2020-04-11	0.0003023636	Oceania
Oceania|hCoV-19/Australia/SAP268/2020|EPI ISL 468043|B.3|Australia|2020-03-31	Oceania|hCoV-19/Australia/NSW2570/2020|EPI ISL 527057|B.1|Australia|2020-04-11	0.0003695643	Oceania
Oceania|hCoV-19/Australia/QLD963/2020|EPI ISL 530226|B.1|Australia|2020-03-31	Oceania|hCoV-19/Australia/NSW2570/2020|EPI ISL 527057|B.1|Australia|2020-04-11	0.0003359568	Oceania
Oceania|hCoV-19/Australia/WA12/2020|EPI ISL 470830|B.1.5|Australia|2020-03-31	Oceania|hCoV-19/Australia/NSW2570/2020|EPI ISL 527057|B.1|Australia|2020-04-11	0.0001343561	Oceania
Oceania|hCoV-19/Australia/SAP073/2020|EPI ISL 451110|B.1|Australia|2020-03-31	Oceania|hCoV-19/Australia/NSW2570/2020|EPI ISL 527057|B.1|Australia|2020-04-11	0.0001343500	Oceania
Oceania|hCoV-19/Australia/SAP087/2020|EPI ISL 451122|B.1|Australia|2020-03-31	Oceania|hCoV-19/Australia/NSW2570/2020|EPI ISL 527057|B.1|Australia|2020-04-11	0.0003359723	Oceania
Oceania|hCoV-19/Australia/VIC990/2020|EPI ISL 430556|B.1|Australia|2020-03-31	Oceania|hCoV-19/Australia/NSW2570/2020|EPI ISL 527057|B.1|Australia|2020-04-11	0.0001007604	Oceania
Oceania|hCoV-19/Australia/SAP072/2020|EPI ISL 451109|B.1|Australia|2020-03-31	Oceania|hCoV-19/Australia/NSW2570/2020|EPI ISL 527057|B.1|Australia|2020-04-11	0.0001007604	Oceania
Oceania|hCoV-19/Australia/NSW293/2020|EPI ISL 451557|A|Australia|2020-03-31	Oceania|hCoV-19/Australia/NSW2570/2020|EPI ISL 527057|B.1|Australia|2020-04-11	0.0004423534	Oceania
Oceania|hCoV-19/Australia/NSW561/2020|EPI ISL 478673|B.1.1|Australia|2020-03-31	Oceania|hCoV-19/Australia/NSW2570/2020|EPI ISL 527057|B.1|Australia|2020-04-11	0.0002721892	Oceania
Oceania|hCoV-19/Australia/NSW542/2020|EPI ISL 455081|B.1|Australia|2020-03-31	Oceania|hCoV-19/Australia/NSW2570/2020|EPI ISL 527057|B.1|Australia|2020-04-11	0.0001020449	Oceania
Oceania|hCoV-19/Australia/NSW273/2020|EPI ISL 451538|B.1|Australia|2020-03-31	Oceania|hCoV-19/Australia/NSW2570/2020|EPI ISL 527057|B.1|Australia|2020-04-11	0.0001020419	Oceania
Oceania|hCoV-19/Australia/NSW289/2020|EPI ISL 451553|B.1.5|Australia|2020-03-31	Oceania|hCoV-19/Australia/NSW2570/2020|EPI ISL 527057|B.1|Australia|2020-04-11	0.0002041061	Oceania
Oceania|hCoV-19/Australia/NSW588/2020|EPI ISL 478700|B.1|Australia|2020-03-31	Oceania|hCoV-19/Australia/NSW2570/2020|EPI ISL 527057|B.1|Australia|2020-04-11	0.0001020419	Oceania
Oceania|hCoV-19/Australia/NSW496/2020|EPI ISL 455036|B.1.5|Australia|2020-03-31	Oceania|hCoV-19/Australia/NSW2570/2020|EPI ISL 527057|B.1|Australia|2020-04-11	0.0001360651	Oceania
Oceania|hCoV-19/Australia/NSW337/2020|EPI ISL 451599|B.4|Australia|2020-03-31	Oceania|hCoV-19/Australia/NSW2570/2020|EPI ISL 527057|B.1|Australia|2020-04-11	0.0004423534	Oceania
Oceania|hCoV-19/Australia/NSW329/2020|EPI ISL 451591|B.1.1|Australia|2020-03-31	Oceania|hCoV-19/Australia/NSW2570/2020|EPI ISL 527057|B.1|Australia|2020-04-11	0.0002721813	Oceania
Oceania|hCoV-19/Australia/NSW314/2020|EPI ISL 451577|B.1.5|Australia|2020-03-31	Oceania|hCoV-19/Australia/NSW2570/2020|EPI ISL 527057|B.1|Australia|2020-04-11	0.0001700849	Oceania
Oceania|hCoV-19/New Zealand/20VR2004/2020|EPI ISL 456330|B.1.8|New Zealand|2020-04-01	Oceania|hCoV-19/Australia/NSW2570/2020|EPI ISL 527057|B.1|Australia|2020-04-11	0.0002015540	Oceania
Oceania|hCoV-19/Australia/VPRL007/2020|EPI ISL 455599|B.1|Australia|2020-04-01	Oceania|hCoV-19/Australia/NSW2570/2020|EPI ISL 527057|B.1|Australia|2020-04-11	0.0001007604	Oceania
Oceania|hCoV-19/Australia/QLD978/2020|EPI ISL 530229|B|Australia|2020-04-01	Oceania|hCoV-19/Australia/NSW2570/2020|EPI ISL 527057|B.1|Australia|2020-04-11	0.0003023715	Oceania
Oceania|hCoV-19/Australia/QLD968/2020|EPI ISL 530228|B.1|Australia|2020-04-01	Oceania|hCoV-19/Australia/NSW2570/2020|EPI ISL 527057|B.1|Australia|2020-04-11	0.0000671722	Oceania
Oceania|hCoV-19/Australia/QLD979/2020|EPI ISL 530227|B.1.5|Australia|2020-04-01	Oceania|hCoV-19/Australia/NSW2570/2020|EPI ISL 527057|B.1|Australia|2020-04-11	0.0002015541	Oceania
Oceania|hCoV-19/Australia/SAP091/2020|EPI ISL 451126|B.1|Australia|2020-04-01	Oceania|hCoV-19/Australia/NSW2570/2020|EPI ISL 527057|B.1|Australia|2020-04-11	0.0001679409	Oceania
Oceania|hCoV-19/Australia/SAP090/2020|EPI ISL 451125|B.1|Australia|2020-04-01	Oceania|hCoV-19/Australia/NSW2570/2020|EPI ISL 527057|B.1|Australia|2020-04-11	0.0003695941	Oceania
Oceania|hCoV-19/Australia/NSW589/2020|EPI ISL 478701|B.1|Australia|2020-04-01	Oceania|hCoV-19/Australia/NSW2570/2020|EPI ISL 527057|B.1|Australia|2020-04-11	0.0001020419	Oceania
Oceania|hCoV-19/Australia/NSW341/2020|EPI ISL 451603|B.1.8|Australia|2020-04-01	Oceania|hCoV-19/Australia/NSW2570/2020|EPI ISL 527057|B.1|Australia|2020-04-11	0.0002721813	Oceania
Oceania|hCoV-19/Australia/NSW306/2020|EPI ISL 451570|B.1.5|Australia|2020-04-01	Oceania|hCoV-19/Australia/NSW2570/2020|EPI ISL 527057|B.1|Australia|2020-04-11	0.0001360651	Oceania
Oceania|hCoV-19/Australia/NSW319/2020|EPI ISL 451582|B.1|Australia|2020-04-01	Oceania|hCoV-19/Australia/NSW2570/2020|EPI ISL 527057|B.1|Australia|2020-04-11	0.0001700928	Oceania
Oceania|hCoV-19/New Zealand/20VR2000/2020|EPI ISL 456327|B.3|New Zealand|2020-04-01	Oceania|hCoV-19/Australia/NSW2570/2020|EPI ISL 527057|B.1|Australia|2020-04-11	0.0004704875	Oceania
Oceania|hCoV-19/New Zealand/20VR2006/2020|EPI ISL 456331|B.1.8|New Zealand|2020-04-01	Oceania|hCoV-19/Australia/NSW2570/2020|EPI ISL 527057|B.1|Australia|2020-04-11	0.0002015811	Oceania
Oceania|hCoV-19/Australia/VIC1011/2020|EPI ISL 430547|B.1.5|Australia|2020-04-01	Oceania|hCoV-19/Australia/NSW2570/2020|EPI ISL 527057|B.1|Australia|2020-04-11	0.0002016228	Oceania
Oceania|hCoV-19/Australia/SAP088/2020|EPI ISL 451123|B.1|Australia|2020-04-01	Oceania|hCoV-19/Australia/NSW2570/2020|EPI ISL 527057|B.1|Australia|2020-04-11	0.0001681180	Oceania
Oceania|hCoV-19/Australia/VIC798/2020|EPI ISL 427072|B.1.5|Australia|2020-04-01	Oceania|hCoV-19/Australia/NSW2570/2020|EPI ISL 527057|B.1|Australia|2020-04-11	0.0002360482	Oceania
Oceania|hCoV-19/Australia/VIC799/2020|EPI ISL 427073|B.1|Australia|2020-04-01	Oceania|hCoV-19/Australia/NSW2570/2020|EPI ISL 527057|B.1|Australia|2020-04-11	0.0001686566	Oceania
Oceania|hCoV-19/Australia/VIC1013/2020|EPI ISL 430553|B.1.5|Australia|2020-04-01	Oceania|hCoV-19/Australia/NSW2570/2020|EPI ISL 527057|B.1|Australia|2020-04-11	0.0002024184	Oceania
Oceania|hCoV-19/Australia/VIC1015/2020|EPI ISL 430559|B.1|Australia|2020-04-01	Oceania|hCoV-19/Australia/NSW2570/2020|EPI ISL 527057|B.1|Australia|2020-04-11	0.0001687135	Oceania
Oceania|hCoV-19/Australia/VIC1224/2020|EPI ISL 430522|B.1.5|Australia|2020-04-01	Oceania|hCoV-19/Australia/NSW2570/2020|EPI ISL 527057|B.1|Australia|2020-04-11	0.0001352007	Oceania
Oceania|hCoV-19/Australia/VIC1018/2020|EPI ISL 430490|B.1|Australia|2020-04-01	Oceania|hCoV-19/Australia/NSW2570/2020|EPI ISL 527057|B.1|Australia|2020-04-11	0.0002366378	Oceania
Oceania|hCoV-19/Australia/VIC1222/2020|EPI ISL 430519|B.1.5|Australia|2020-04-01	Oceania|hCoV-19/Australia/NSW2570/2020|EPI ISL 527057|B.1|Australia|2020-04-11	0.0001352281	Oceania
Oceania|hCoV-19/Australia/VIC1214/2020|EPI ISL 430505|B.1.5|Australia|2020-04-01	Oceania|hCoV-19/Australia/NSW2570/2020|EPI ISL 527057|B.1|Australia|2020-04-11	0.0001690786	Oceania
Oceania|hCoV-19/Australia/VIC1208/2020|EPI ISL 430498|B.1.5|Australia|2020-04-01	Oceania|hCoV-19/Australia/NSW2570/2020|EPI ISL 527057|B.1|Australia|2020-04-11	0.0002367237	Oceania
Oceania|hCoV-19/Australia/VIC1211/2020|EPI ISL 430501|B.1|Australia|2020-04-01	Oceania|hCoV-19/Australia/NSW2570/2020|EPI ISL 527057|B.1|Australia|2020-04-11	0.0001354874	Oceania
Oceania|hCoV-19/Australia/VIC1012/2020|EPI ISL 430548|B.1.1|Australia|2020-04-01	Oceania|hCoV-19/Australia/NSW2570/2020|EPI ISL 527057|B.1|Australia|2020-04-11	0.0002711562	Oceania
Oceania|hCoV-19/Australia/VIC1219/2020|EPI ISL 430516|B.1.22|Australia|2020-04-01	Oceania|hCoV-19/Australia/NSW2570/2020|EPI ISL 527057|B.1|Australia|2020-04-11	0.0002388651	Oceania
Oceania|hCoV-19/Australia/VIC1212/2020|EPI ISL 430502|B.1|Australia|2020-04-01	Oceania|hCoV-19/Australia/NSW2570/2020|EPI ISL 527057|B.1|Australia|2020-04-11	0.0002732651	Oceania
Oceania|hCoV-19/Australia/VIC1209/2020|EPI ISL 430499|B.1.1|Australia|2020-04-01	Oceania|hCoV-19/Australia/NSW2570/2020|EPI ISL 527057|B.1|Australia|2020-04-11	0.0004102394	Oceania
Oceania|hCoV-19/Australia/SAP089/2020|EPI ISL 451124|B.1|Australia|2020-04-01	Oceania|hCoV-19/Australia/NSW2570/2020|EPI ISL 527057|B.1|Australia|2020-04-11	0.0001368126	Oceania
Oceania|hCoV-19/Australia/VIC1014/2020|EPI ISL 430555|B.1.5|Australia|2020-04-01	Oceania|hCoV-19/Australia/NSW2570/2020|EPI ISL 527057|B.1|Australia|2020-04-11	0.0002063085	Oceania
Oceania|hCoV-19/Australia/VIC1218/2020|EPI ISL 430515|B.1.5|Australia|2020-04-01	Oceania|hCoV-19/Australia/NSW2570/2020|EPI ISL 527057|B.1|Australia|2020-04-11	0.0001376283	Oceania
Oceania|hCoV-19/Australia/SAP092/2020|EPI ISL 451127|B.1|Australia|2020-04-01	Oceania|hCoV-19/Australia/NSW2570/2020|EPI ISL 527057|B.1|Australia|2020-04-11	0.0002080419	Oceania
Oceania|hCoV-19/Australia/VPRL009/2020|EPI ISL 455601|B.1|Australia|2020-04-01	Oceania|hCoV-19/Australia/NSW2570/2020|EPI ISL 527057|B.1|Australia|2020-04-11	0.0001388737	Oceania
Oceania|hCoV-19/Australia/VIC1213/2020|EPI ISL 430503|B.1|Australia|2020-04-01	Oceania|hCoV-19/Australia/NSW2570/2020|EPI ISL 527057|B.1|Australia|2020-04-11	0.0002779645	Oceania
Oceania|hCoV-19/Australia/VIC1215/2020|EPI ISL 430508|B.1|Australia|2020-04-01	Oceania|hCoV-19/Australia/NSW2570/2020|EPI ISL 527057|B.1|Australia|2020-04-11	0.0001047320	Oceania
Oceania|hCoV-19/Australia/VIC1010/2020|EPI ISL 430560|B.1|Australia|2020-04-01	Oceania|hCoV-19/Australia/NSW2570/2020|EPI ISL 527057|B.1|Australia|2020-04-11	0.0001051337	Oceania
Oceania|hCoV-19/New Zealand/20VR1995/2020|EPI ISL 456325|B|New Zealand|2020-04-01	Oceania|hCoV-19/Australia/NSW2570/2020|EPI ISL 527057|B.1|Australia|2020-04-11	0.0003169594	Oceania
Oceania|hCoV-19/New Zealand/20VR2022/2020|EPI ISL 456337|B.1|New Zealand|2020-04-01	Oceania|hCoV-19/Australia/NSW2570/2020|EPI ISL 527057|B.1|Australia|2020-04-11	0.0001766516	Oceania
Oceania|hCoV-19/Australia/QLD973/2020|EPI ISL 530231|B.1.5|Australia|2020-04-02	Oceania|hCoV-19/Australia/NSW2570/2020|EPI ISL 527057|B.1|Australia|2020-04-11	0.0002351487	Oceania
Oceania|hCoV-19/Australia/QLD1015/2020|EPI ISL 530275|B.1|Australia|2020-04-02	Oceania|hCoV-19/Australia/NSW2570/2020|EPI ISL 527057|B.1|Australia|2020-04-11	0.0000671722	Oceania
Oceania|hCoV-19/Australia/VPRL005/2020|EPI ISL 455597|B.1|Australia|2020-04-02	Oceania|hCoV-19/Australia/NSW2570/2020|EPI ISL 527057|B.1|Australia|2020-04-11	0.0001679409	Oceania
Oceania|hCoV-19/Australia/NSW2431/2020|EPI ISL 527015|B.1.1|Australia|2020-04-02	Oceania|hCoV-19/Australia/NSW2570/2020|EPI ISL 527057|B.1|Australia|2020-04-11	0.0002687621	Oceania
Oceania|hCoV-19/Australia/VIC812/2020|EPI ISL 427085|B.4|Australia|2020-04-02	Oceania|hCoV-19/Australia/NSW2570/2020|EPI ISL 527057|B.1|Australia|2020-04-11	0.0005376527	Oceania
Oceania|hCoV-19/Australia/SAP019/2020|EPI ISL 468017|B.1|Australia|2020-04-02	Oceania|hCoV-19/Australia/NSW2570/2020|EPI ISL 527057|B.1|Australia|2020-04-11	0.0001343500	Oceania
Oceania|hCoV-19/New Zealand/20VR2095/2020|EPI ISL 548123|B.1.1.75|New Zealand|2020-04-02	Oceania|hCoV-19/Australia/NSW2570/2020|EPI ISL 527057|B.1|Australia|2020-04-11	0.0003696374	Oceania
Oceania|hCoV-19/Australia/NSW290/2020|EPI ISL 451554|B.1|Australia|2020-04-02	Oceania|hCoV-19/Australia/NSW2570/2020|EPI ISL 527057|B.1|Australia|2020-04-11	0.0002721861	Oceania
Oceania|hCoV-19/Australia/NSW270/2020|EPI ISL 451535|B.3|Australia|2020-04-02	Oceania|hCoV-19/Australia/NSW2570/2020|EPI ISL 527057|B.1|Australia|2020-04-11	0.0004083106	Oceania
Oceania|hCoV-19/Australia/NSW284/2020|EPI ISL 451548|B.1.5|Australia|2020-04-02	Oceania|hCoV-19/Australia/NSW2570/2020|EPI ISL 527057|B.1|Australia|2020-04-11	0.0001360651	Oceania
Oceania|hCoV-19/Australia/NSW349/2020|EPI ISL 451610|B.1.3|Australia|2020-04-02	Oceania|hCoV-19/Australia/NSW2570/2020|EPI ISL 527057|B.1|Australia|2020-04-11	0.0001701339	Oceania
Oceania|hCoV-19/Australia/NSW624/2020|EPI ISL 490033|B.1.1|Australia|2020-04-02	Oceania|hCoV-19/Australia/NSW2570/2020|EPI ISL 527057|B.1|Australia|2020-04-11	0.0002381537	Oceania
Oceania|hCoV-19/Australia/NSW277/2020|EPI ISL 451541|B.1.1|Australia|2020-04-02	Oceania|hCoV-19/Australia/NSW2570/2020|EPI ISL 527057|B.1|Australia|2020-04-11	0.0002721813	Oceania
Oceania|hCoV-19/New Zealand/20VR1910/2020|EPI ISL 456305|B.31|New Zealand|2020-04-02	Oceania|hCoV-19/Australia/NSW2570/2020|EPI ISL 527057|B.1|Australia|2020-04-11	0.0005713421	Oceania
Oceania|hCoV-19/New Zealand/20VR1887/2020|EPI ISL 456294|B.1|New Zealand|2020-04-02	Oceania|hCoV-19/Australia/NSW2570/2020|EPI ISL 527057|B.1|Australia|2020-04-11	0.0002015628	Oceania
Oceania|hCoV-19/Australia/SAP014/2020|EPI ISL 468019|B.1|Australia|2020-04-02	Oceania|hCoV-19/Australia/NSW2570/2020|EPI ISL 527057|B.1|Australia|2020-04-11	0.0001343680	Oceania
Oceania|hCoV-19/New Zealand/20VR1907/2020|EPI ISL 456303|B.1|New Zealand|2020-04-02	Oceania|hCoV-19/Australia/NSW2570/2020|EPI ISL 527057|B.1|Australia|2020-04-11	0.0002016170	Oceania
Oceania|hCoV-19/Australia/SAP018/2020|EPI ISL 467994|B.1|Australia|2020-04-02	Oceania|hCoV-19/Australia/NSW2570/2020|EPI ISL 527057|B.1|Australia|2020-04-11	0.0001345623	Oceania
Oceania|hCoV-19/Australia/VIC1025/2020|EPI ISL 430532|B.1.5|Australia|2020-04-02	Oceania|hCoV-19/Australia/NSW2570/2020|EPI ISL 527057|B.1|Australia|2020-04-11	0.0001346591	Oceania
Oceania|hCoV-19/Australia/SAP093/2020|EPI ISL 451128|B.1|Australia|2020-04-02	Oceania|hCoV-19/Australia/NSW2570/2020|EPI ISL 527057|B.1|Australia|2020-04-11	0.0001683876	Oceania
Oceania|hCoV-19/Australia/SAP017/2020|EPI ISL 468012|B.1|Australia|2020-04-02	Oceania|hCoV-19/Australia/NSW2570/2020|EPI ISL 527057|B.1|Australia|2020-04-11	0.0001690594	Oceania
Oceania|hCoV-19/Australia/VIC1232/2020|EPI ISL 563551|B.1.5|Australia|2020-04-02	Oceania|hCoV-19/Australia/NSW2570/2020|EPI ISL 527057|B.1|Australia|2020-04-11	0.0001352921	Oceania
Oceania|hCoV-19/Australia/SAP015/2020|EPI ISL 467990|B.1|Australia|2020-04-02	Oceania|hCoV-19/Australia/NSW2570/2020|EPI ISL 527057|B.1|Australia|2020-04-11	0.0001353041	Oceania
Oceania|hCoV-19/Australia/VIC1024/2020|EPI ISL 430531|B.1|Australia|2020-04-02	Oceania|hCoV-19/Australia/NSW2570/2020|EPI ISL 527057|B.1|Australia|2020-04-11	0.0000677776	Oceania
Oceania|hCoV-19/Australia/VIC814/2020|EPI ISL 427087|B.1.1|Australia|2020-04-02	Oceania|hCoV-19/Australia/NSW2570/2020|EPI ISL 527057|B.1|Australia|2020-04-11	0.0003744812	Oceania
Oceania|hCoV-19/Australia/VIC1234/2020|EPI ISL 430511|B.1.1|Australia|2020-04-02	Oceania|hCoV-19/Australia/NSW2570/2020|EPI ISL 527057|B.1|Australia|2020-04-11	0.0003068680	Oceania
Oceania|hCoV-19/Australia/VIC1231/2020|EPI ISL 561957|B.1|Australia|2020-04-02	Oceania|hCoV-19/Australia/NSW2570/2020|EPI ISL 527057|B.1|Australia|2020-04-11	0.0000681889	Oceania
Oceania|hCoV-19/Australia/ACT0073/2020|EPI ISL 498533|B.1.1|Australia|2020-04-02	Oceania|hCoV-19/Australia/NSW2570/2020|EPI ISL 527057|B.1|Australia|2020-04-11	0.0002407250	Oceania
Oceania|hCoV-19/Australia/TAS105/2020|EPI ISL 522571|B.1|Australia|2020-04-02	Oceania|hCoV-19/Australia/NSW2570/2020|EPI ISL 527057|B.1|Australia|2020-04-11	0.0000684407	Oceania
Oceania|hCoV-19/Australia/TAS173/2020|EPI ISL 522626|B.1.5|Australia|2020-04-02	Oceania|hCoV-19/Australia/NSW2570/2020|EPI ISL 527057|B.1|Australia|2020-04-11	0.0002080676	Oceania
Oceania|hCoV-19/Australia/VIC1881/2020|EPI ISL 480571|B.1.1|Australia|2020-04-02	Oceania|hCoV-19/Australia/NSW2570/2020|EPI ISL 527057|B.1|Australia|2020-04-11	0.0002776811	Oceania
Oceania|hCoV-19/Australia/VIC815/2020|EPI ISL 427088|B.1|Australia|2020-04-02	Oceania|hCoV-19/Australia/NSW2570/2020|EPI ISL 527057|B.1|Australia|2020-04-11	0.0002791764	Oceania
Oceania|hCoV-19/Australia/VIC813/2020|EPI ISL 427086|B.4|Australia|2020-04-02	Oceania|hCoV-19/Australia/NSW2570/2020|EPI ISL 527057|B.1|Australia|2020-04-11	0.0005622082	Oceania
Oceania|hCoV-19/Australia/VIC1046/2020|EPI ISL 430550|B.1|Australia|2020-04-03	Oceania|hCoV-19/Australia/NSW2570/2020|EPI ISL 527057|B.1|Australia|2020-04-11	0.0001007650	Oceania
Oceania|hCoV-19/Australia/VIC820/2020|EPI ISL 427092|B.1|Australia|2020-04-03	Oceania|hCoV-19/Australia/NSW2570/2020|EPI ISL 527057|B.1|Australia|2020-04-11	0.0001679409	Oceania
Oceania|hCoV-19/Australia/VIC828/2020|EPI ISL 427096|B.1.1|Australia|2020-04-03	Oceania|hCoV-19/Australia/NSW2570/2020|EPI ISL 527057|B.1|Australia|2020-04-11	0.0004031949	Oceania
Oceania|hCoV-19/New Zealand/20VR2096/2020|EPI ISL 548124|B.40|New Zealand|2020-04-03	Oceania|hCoV-19/Australia/NSW2570/2020|EPI ISL 527057|B.1|Australia|2020-04-11	0.0004704350	Oceania
Oceania|hCoV-19/Australia/SAP226/2020|EPI ISL 468024|B.1.1.1|Australia|2020-04-03	Oceania|hCoV-19/Australia/NSW2570/2020|EPI ISL 527057|B.1|Australia|2020-04-11	0.0004032064	Oceania
Oceania|hCoV-19/Australia/VIC1041/2020|EPI ISL 430536|B.1|Australia|2020-04-03	Oceania|hCoV-19/Australia/NSW2570/2020|EPI ISL 527057|B.1|Australia|2020-04-11	0.0001007604	Oceania
Oceania|hCoV-19/Australia/VIC824/2020|EPI ISL 427095|B.1|Australia|2020-04-03	Oceania|hCoV-19/Australia/NSW2570/2020|EPI ISL 527057|B.1|Australia|2020-04-11	0.0001343500	Oceania
Oceania|hCoV-19/Australia/SAP437/2020|EPI ISL 508128|B.1.1|Australia|2020-04-03	Oceania|hCoV-19/Australia/NSW2570/2020|EPI ISL 527057|B.1|Australia|2020-04-11	0.0003695813	Oceania
Oceania|hCoV-19/Australia/QLD967/2020|EPI ISL 530232|B.1|Australia|2020-04-03	Oceania|hCoV-19/Australia/NSW2570/2020|EPI ISL 527057|B.1|Australia|2020-04-11	0.0000671722	Oceania
Oceania|hCoV-19/Australia/NSW301/2020|EPI ISL 451565|B.4|Australia|2020-04-03	Oceania|hCoV-19/Australia/NSW2570/2020|EPI ISL 527057|B.1|Australia|2020-04-11	0.0005444942	Oceania
Oceania|hCoV-19/Australia/NSW287/2020|EPI ISL 451551|B.1.1|Australia|2020-04-03	Oceania|hCoV-19/Australia/NSW2570/2020|EPI ISL 527057|B.1|Australia|2020-04-11	0.0002721813	Oceania
Oceania|hCoV-19/Australia/NSW269/2020|EPI ISL 451534|B.1|Australia|2020-04-03	Oceania|hCoV-19/Australia/NSW2570/2020|EPI ISL 527057|B.1|Australia|2020-04-11	0.0001020419	Oceania
Oceania|hCoV-19/Australia/WA13/2020|EPI ISL 470831|B.1|Australia|2020-04-03	Oceania|hCoV-19/Australia/NSW2570/2020|EPI ISL 527057|B.1|Australia|2020-04-11	0.0001343679	Oceania
Oceania|hCoV-19/Australia/VIC1039/2020|EPI ISL 430535|B.1.1.8|Australia|2020-04-03	Oceania|hCoV-19/Australia/NSW2570/2020|EPI ISL 527057|B.1|Australia|2020-04-11	0.0003369512	Oceania
Oceania|hCoV-19/Australia/VIC821/2020|EPI ISL 427093|B.1.5|Australia|2020-04-03	Oceania|hCoV-19/Australia/NSW2570/2020|EPI ISL 527057|B.1|Australia|2020-04-11	0.0001353607	Oceania
Oceania|hCoV-19/Australia/VIC1045/2020|EPI ISL 430546|B.1|Australia|2020-04-03	Oceania|hCoV-19/Australia/NSW2570/2020|EPI ISL 527057|B.1|Australia|2020-04-11	0.0000677133	Oceania
Oceania|hCoV-19/Australia/VIC1044/2020|EPI ISL 430540|B.3|Australia|2020-04-03	Oceania|hCoV-19/Australia/NSW2570/2020|EPI ISL 527057|B.1|Australia|2020-04-11	0.0004072991	Oceania
Oceania|hCoV-19/Australia/SAP145/2020|EPI ISL 467987|B.1|Australia|2020-04-03	Oceania|hCoV-19/Australia/NSW2570/2020|EPI ISL 527057|B.1|Australia|2020-04-11	0.0001023251	Oceania
Oceania|hCoV-19/Australia/VIC1038/2020|EPI ISL 430534|B.1.1|Australia|2020-04-03	Oceania|hCoV-19/Australia/NSW2570/2020|EPI ISL 527057|B.1|Australia|2020-04-11	0.0002732689	Oceania
Oceania|hCoV-19/New Zealand/20VR2055/2020|EPI ISL 456350|B.1.1|New Zealand|2020-04-03	Oceania|hCoV-19/Australia/NSW2570/2020|EPI ISL 527057|B.1|Australia|2020-04-11	0.0002396454	Oceania
Oceania|hCoV-19/New Zealand/20VR1947/2020|EPI ISL 456318|B.31|New Zealand|2020-04-03	Oceania|hCoV-19/Australia/NSW2570/2020|EPI ISL 527057|B.1|Australia|2020-04-11	0.0006164601	Oceania
Oceania|hCoV-19/New Zealand/20VR1927/2020|EPI ISL 456311|B.1|New Zealand|2020-04-03	Oceania|hCoV-19/Australia/NSW2570/2020|EPI ISL 527057|B.1|Australia|2020-04-11	0.0000684760	Oceania
Oceania|hCoV-19/New Zealand/20VR1928/2020|EPI ISL 456312|B|New Zealand|2020-04-03	Oceania|hCoV-19/Australia/NSW2570/2020|EPI ISL 527057|B.1|Australia|2020-04-11	0.0002054116	Oceania
Oceania|hCoV-19/Australia/VIC818/2020|EPI ISL 427090|B.1.22|Australia|2020-04-03	Oceania|hCoV-19/Australia/NSW2570/2020|EPI ISL 527057|B.1|Australia|2020-04-11	0.0004119889	Oceania
Oceania|hCoV-19/Australia/SAP247/2020|EPI ISL 483081|B.1|Australia|2020-04-03	Oceania|hCoV-19/Australia/NSW2570/2020|EPI ISL 527057|B.1|Australia|2020-04-11	0.0001374553	Oceania
Oceania|hCoV-19/Australia/VIC816/2020|EPI ISL 427089|B.1.5|Australia|2020-04-03	Oceania|hCoV-19/Australia/NSW2570/2020|EPI ISL 527057|B.1|Australia|2020-04-11	0.0002766874	Oceania
Oceania|hCoV-19/New Zealand/20VR1929/2020|EPI ISL 456313|B|New Zealand|2020-04-03	Oceania|hCoV-19/Australia/NSW2570/2020|EPI ISL 527057|B.1|Australia|2020-04-11	0.0001760733	Oceania
Oceania|hCoV-19/Australia/VIC837/2020|EPI ISL 427101|B.1.22|Australia|2020-04-04	Oceania|hCoV-19/Australia/NSW2570/2020|EPI ISL 527057|B.1|Australia|2020-04-11	0.0002687219	Oceania
Oceania|hCoV-19/Australia/NSW2544/2020|EPI ISL 527045|B.1|Australia|2020-04-04	Oceania|hCoV-19/Australia/NSW2570/2020|EPI ISL 527057|B.1|Australia|2020-04-11	0.0001343561	Oceania
Oceania|hCoV-19/Australia/NSW2543/2020|EPI ISL 527044|B.1|Australia|2020-04-04	Oceania|hCoV-19/Australia/NSW2570/2020|EPI ISL 527057|B.1|Australia|2020-04-11	0.0001679534	Oceania
Oceania|hCoV-19/Australia/NSW2550/2020|EPI ISL 527051|B.1.98|Australia|2020-04-04	Oceania|hCoV-19/Australia/NSW2570/2020|EPI ISL 527057|B.1|Australia|2020-04-11	0.0002351377	Oceania
Oceania|hCoV-19/Australia/VIC848/2020|EPI ISL 427108|B.1|Australia|2020-04-04	Oceania|hCoV-19/Australia/NSW2570/2020|EPI ISL 527057|B.1|Australia|2020-04-11	0.0001007650	Oceania
Oceania|hCoV-19/Australia/NSW2548/2020|EPI ISL 527049|B.1.98|Australia|2020-04-04	Oceania|hCoV-19/Australia/NSW2570/2020|EPI ISL 527057|B.1|Australia|2020-04-11	0.0003695835	Oceania
Oceania|hCoV-19/Australia/NSW2536/2020|EPI ISL 527039|B.1.98|Australia|2020-04-04	Oceania|hCoV-19/Australia/NSW2570/2020|EPI ISL 527057|B.1|Australia|2020-04-11	0.0003023602	Oceania
Oceania|hCoV-19/Australia/NSW2547/2020|EPI ISL 527048|B.1|Australia|2020-04-04	Oceania|hCoV-19/Australia/NSW2570/2020|EPI ISL 527057|B.1|Australia|2020-04-11	0.0002351512	Oceania
Oceania|hCoV-19/Australia/VIC843/2020|EPI ISL 427103|B.1.5|Australia|2020-04-04	Oceania|hCoV-19/Australia/NSW2570/2020|EPI ISL 527057|B.1|Australia|2020-04-11	0.0001343561	Oceania
Oceania|hCoV-19/Australia/VIC842/2020|EPI ISL 427102|B.1|Australia|2020-04-04	Oceania|hCoV-19/Australia/NSW2570/2020|EPI ISL 527057|B.1|Australia|2020-04-11	0.0002015390	Oceania
Oceania|hCoV-19/Australia/NSW2551/2020|EPI ISL 527052|B.1.98|Australia|2020-04-04	Oceania|hCoV-19/Australia/NSW2570/2020|EPI ISL 527057|B.1|Australia|2020-04-11	0.0003359781	Oceania
Oceania|hCoV-19/Australia/NSW2545/2020|EPI ISL 527046|B.40|Australia|2020-04-04	Oceania|hCoV-19/Australia/NSW2570/2020|EPI ISL 527057|B.1|Australia|2020-04-11	0.0004368034	Oceania
Oceania|hCoV-19/Australia/NSW2549/2020|EPI ISL 527050|B.1.98|Australia|2020-04-04	Oceania|hCoV-19/Australia/NSW2570/2020|EPI ISL 527057|B.1|Australia|2020-04-11	0.0004368186	Oceania
Oceania|hCoV-19/Australia/VIC846/2020|EPI ISL 427106|B.4|Australia|2020-04-04	Oceania|hCoV-19/Australia/NSW2570/2020|EPI ISL 527057|B.1|Australia|2020-04-11	0.0005712777	Oceania
Oceania|hCoV-19/Australia/VIC845/2020|EPI ISL 427105|B.1.22|Australia|2020-04-04	Oceania|hCoV-19/Australia/NSW2570/2020|EPI ISL 527057|B.1|Australia|2020-04-11	0.0003023323	Oceania
Oceania|hCoV-19/Australia/NSW2542/2020|EPI ISL 527043|B.1|Australia|2020-04-04	Oceania|hCoV-19/Australia/NSW2570/2020|EPI ISL 527057|B.1|Australia|2020-04-11	0.0001343600	Oceania
Oceania|hCoV-19/Australia/VIC1062/2020|EPI ISL 430578|B.1.5|Australia|2020-04-04	Oceania|hCoV-19/Australia/NSW2570/2020|EPI ISL 527057|B.1|Australia|2020-04-11	0.0002687668	Oceania
Oceania|hCoV-19/Australia/NSW298/2020|EPI ISL 451562|B.1.5|Australia|2020-04-04	Oceania|hCoV-19/Australia/NSW2570/2020|EPI ISL 527057|B.1|Australia|2020-04-11	0.0002721606	Oceania
Oceania|hCoV-19/Australia/NSW295/2020|EPI ISL 451559|B.4|Australia|2020-04-04	Oceania|hCoV-19/Australia/NSW2570/2020|EPI ISL 527057|B.1|Australia|2020-04-11	0.0004423534	Oceania
Oceania|hCoV-19/Australia/NSW296/2020|EPI ISL 451560|B.1.1|Australia|2020-04-04	Oceania|hCoV-19/Australia/NSW2570/2020|EPI ISL 527057|B.1|Australia|2020-04-11	0.0002721813	Oceania
Oceania|hCoV-19/Australia/NSW309/2020|EPI ISL 451573|B.1.5|Australia|2020-04-04	Oceania|hCoV-19/Australia/NSW2570/2020|EPI ISL 527057|B.1|Australia|2020-04-11	0.0001700898	Oceania
Oceania|hCoV-19/New Zealand/20VR2063/2020|EPI ISL 456355|B.1.1|New Zealand|2020-04-04	Oceania|hCoV-19/Australia/NSW2570/2020|EPI ISL 527057|B.1|Australia|2020-04-11	0.0002351777	Oceania
Oceania|hCoV-19/New Zealand/20VR1936/2020|EPI ISL 456315|B.1|New Zealand|2020-04-04	Oceania|hCoV-19/Australia/NSW2570/2020|EPI ISL 527057|B.1|Australia|2020-04-11	0.0001343944	Oceania
Oceania|hCoV-19/Australia/VIC851/2020|EPI ISL 427111|B.1.1|Australia|2020-04-04	Oceania|hCoV-19/Australia/NSW2570/2020|EPI ISL 527057|B.1|Australia|2020-04-11	0.0002688615	Oceania
Oceania|hCoV-19/Australia/VIC849/2020|EPI ISL 427109|B.1|Australia|2020-04-04	Oceania|hCoV-19/Australia/NSW2570/2020|EPI ISL 527057|B.1|Australia|2020-04-11	0.0000672083	Oceania
Oceania|hCoV-19/Australia/VIC850/2020|EPI ISL 427110|B.1.1|Australia|2020-04-04	Oceania|hCoV-19/Australia/NSW2570/2020|EPI ISL 527057|B.1|Australia|2020-04-11	0.0002358672	Oceania
Oceania|hCoV-19/Australia/VIC852/2020|EPI ISL 427112|B.1.1|Australia|2020-04-04	Oceania|hCoV-19/Australia/NSW2570/2020|EPI ISL 527057|B.1|Australia|2020-04-11	0.0002376686	Oceania
Oceania|hCoV-19/Australia/VIC829/2020|EPI ISL 427097|B.1.5|Australia|2020-04-04	Oceania|hCoV-19/Australia/NSW2570/2020|EPI ISL 527057|B.1|Australia|2020-04-11	0.0001706382	Oceania
Oceania|hCoV-19/Australia/VIC1276/2020|EPI ISL 430685|B.1.1.10|Australia|2020-04-04	Oceania|hCoV-19/Australia/NSW2570/2020|EPI ISL 527057|B.1|Australia|2020-04-11	0.0004109508	Oceania
Oceania|hCoV-19/Australia/VIC834/2020|EPI ISL 427099|B.1|Australia|2020-04-04	Oceania|hCoV-19/Australia/NSW2570/2020|EPI ISL 527057|B.1|Australia|2020-04-11	0.0001742040	Oceania
Oceania|hCoV-19/Australia/VIC844/2020|EPI ISL 427104|B.1.5|Australia|2020-04-04	Oceania|hCoV-19/Australia/NSW2570/2020|EPI ISL 527057|B.1|Australia|2020-04-11	0.0002457410	Oceania
Oceania|hCoV-19/New Zealand/20VR2097/2020|EPI ISL 456376|B.1.370|New Zealand|2020-04-05	Oceania|hCoV-19/Australia/NSW2570/2020|EPI ISL 527057|B.1|Australia|2020-04-11	0.0001679405	Oceania
Oceania|hCoV-19/Australia/VIC857/2020|EPI ISL 427116|B.1|Australia|2020-04-05	Oceania|hCoV-19/Australia/NSW2570/2020|EPI ISL 527057|B.1|Australia|2020-04-11	0.0001007604	Oceania
Oceania|hCoV-19/Australia/VIC858/2020|EPI ISL 427117|B.1.1|Australia|2020-04-05	Oceania|hCoV-19/Australia/NSW2570/2020|EPI ISL 527057|B.1|Australia|2020-04-11	0.0002687621	Oceania
Oceania|hCoV-19/Australia/VIC860/2020|EPI ISL 427118|B.1.1|Australia|2020-04-05	Oceania|hCoV-19/Australia/NSW2570/2020|EPI ISL 527057|B.1|Australia|2020-04-11	0.0002351621	Oceania
Oceania|hCoV-19/Australia/VIC876/2020|EPI ISL 427131|B.1.1.33|Australia|2020-04-05	Oceania|hCoV-19/Australia/NSW2570/2020|EPI ISL 527057|B.1|Australia|2020-04-11	0.0003023636	Oceania
Oceania|hCoV-19/Australia/SAP441/2020|EPI ISL 508132|B.1.1|Australia|2020-04-05	Oceania|hCoV-19/Australia/NSW2570/2020|EPI ISL 527057|B.1|Australia|2020-04-11	0.0003023636	Oceania
Oceania|hCoV-19/Australia/NSW2132/2020|EPI ISL 500625|B.1|Australia|2020-04-05	Oceania|hCoV-19/Australia/NSW2570/2020|EPI ISL 527057|B.1|Australia|2020-04-11	0.0003023497	Oceania
Oceania|hCoV-19/Australia/VIC869/2020|EPI ISL 427124|B.3|Australia|2020-04-05	Oceania|hCoV-19/Australia/NSW2570/2020|EPI ISL 527057|B.1|Australia|2020-04-11	0.0003695749	Oceania
Oceania|hCoV-19/Australia/VIC863/2020|EPI ISL 427120|B.1|Australia|2020-04-05	Oceania|hCoV-19/Australia/NSW2570/2020|EPI ISL 527057|B.1|Australia|2020-04-11	0.0000671722	Oceania
Oceania|hCoV-19/Australia/NSW275/2020|EPI ISL 451539|B.6|Australia|2020-04-05	Oceania|hCoV-19/Australia/NSW2570/2020|EPI ISL 527057|B.1|Australia|2020-04-11	0.0005444942	Oceania
Oceania|hCoV-19/Australia/WA99/2020|EPI ISL 512752|B.1.1|Australia|2020-04-05	Oceania|hCoV-19/Australia/NSW2570/2020|EPI ISL 527057|B.1|Australia|2020-04-11	0.0004083765	Oceania
Oceania|hCoV-19/Australia/NSW2131/2020|EPI ISL 500624|B.1|Australia|2020-04-05	Oceania|hCoV-19/Australia/NSW2570/2020|EPI ISL 527057|B.1|Australia|2020-04-11	0.0002015466	Oceania
Oceania|hCoV-19/New Zealand/20VR2059/2020|EPI ISL 456353|B.1|New Zealand|2020-04-05	Oceania|hCoV-19/Australia/NSW2570/2020|EPI ISL 527057|B.1|Australia|2020-04-11	0.0002016983	Oceania
Oceania|hCoV-19/Australia/VIC870/2020|EPI ISL 427125|B.1.5|Australia|2020-04-05	Oceania|hCoV-19/Australia/NSW2570/2020|EPI ISL 527057|B.1|Australia|2020-04-11	0.0001347499	Oceania
Oceania|hCoV-19/Australia/VIC1071/2020|EPI ISL 430581|B.1|Australia|2020-04-05	Oceania|hCoV-19/Australia/NSW2570/2020|EPI ISL 527057|B.1|Australia|2020-04-11	0.0001685251	Oceania
Oceania|hCoV-19/Australia/VIC873/2020|EPI ISL 427128|B.1|Australia|2020-04-05	Oceania|hCoV-19/Australia/NSW2570/2020|EPI ISL 527057|B.1|Australia|2020-04-11	0.0002023741	Oceania
Oceania|hCoV-19/Australia/WA83/2020|EPI ISL 512736|B.1.1|Australia|2020-04-05	Oceania|hCoV-19/Australia/NSW2570/2020|EPI ISL 527057|B.1|Australia|2020-04-11	0.0003825523	Oceania
Oceania|hCoV-19/Australia/VIC872/2020|EPI ISL 427127|B.52|Australia|2020-04-05	Oceania|hCoV-19/Australia/NSW2570/2020|EPI ISL 527057|B.1|Australia|2020-04-11	0.0005525173	Oceania
Oceania|hCoV-19/New Zealand/20VR2098/2020|EPI ISL 548125|B.1.1|New Zealand|2020-04-05	Oceania|hCoV-19/Australia/NSW2570/2020|EPI ISL 527057|B.1|Australia|2020-04-11	0.0002454422	Oceania
Oceania|hCoV-19/New Zealand/20VR2092/2020|EPI ISL 456373|B.1|New Zealand|2020-04-05	Oceania|hCoV-19/Australia/NSW2570/2020|EPI ISL 527057|B.1|Australia|2020-04-11	0.0001052214	Oceania
Oceania|hCoV-19/Australia/SAP027/2020|EPI ISL 468009|B.1|Australia|2020-04-06	Oceania|hCoV-19/Australia/NSW2570/2020|EPI ISL 527057|B.1|Australia|2020-04-11	0.0001343466	Oceania
Oceania|hCoV-19/Australia/VIC881/2020|EPI ISL 427135|B.1.1|Australia|2020-04-06	Oceania|hCoV-19/Australia/NSW2570/2020|EPI ISL 527057|B.1|Australia|2020-04-11	0.0003023862	Oceania
Oceania|hCoV-19/Australia/VIC883/2020|EPI ISL 427136|B.1.356|Australia|2020-04-06	Oceania|hCoV-19/Australia/NSW2570/2020|EPI ISL 527057|B.1|Australia|2020-04-11	0.0001679994	Oceania
Oceania|hCoV-19/Australia/WA15/2020|EPI ISL 470833|B.1|Australia|2020-04-06	Oceania|hCoV-19/Australia/NSW2570/2020|EPI ISL 527057|B.1|Australia|2020-04-11	0.0002015540	Oceania
Oceania|hCoV-19/Australia/VIC884/2020|EPI ISL 427137|B.1|Australia|2020-04-06	Oceania|hCoV-19/Australia/NSW2570/2020|EPI ISL 527057|B.1|Australia|2020-04-11	0.0001344374	Oceania
Oceania|hCoV-19/Australia/VIC1080/2020|EPI ISL 430579|B.1|Australia|2020-04-06	Oceania|hCoV-19/Australia/NSW2570/2020|EPI ISL 527057|B.1|Australia|2020-04-11	0.0001679505	Oceania
Oceania|hCoV-19/Australia/NSW2577/2020|EPI ISL 527062|B.1|Australia|2020-04-06	Oceania|hCoV-19/Australia/NSW2570/2020|EPI ISL 527057|B.1|Australia|2020-04-11	0.0002351512	Oceania
Oceania|hCoV-19/Australia/NSW544/2020|EPI ISL 455083|B.1.5|Australia|2020-04-06	Oceania|hCoV-19/Australia/NSW2570/2020|EPI ISL 527057|B.1|Australia|2020-04-11	0.0002381467	Oceania
Oceania|hCoV-19/Australia/NSW381/2020|EPI ISL 451641|B.1.5|Australia|2020-04-06	Oceania|hCoV-19/Australia/NSW2570/2020|EPI ISL 527057|B.1|Australia|2020-04-11	0.0001360651	Oceania
Oceania|hCoV-19/Australia/NSW321/2020|EPI ISL 451583|B.1|Australia|2020-04-06	Oceania|hCoV-19/Australia/NSW2570/2020|EPI ISL 527057|B.1|Australia|2020-04-11	0.0001360651	Oceania
Oceania|hCoV-19/Australia/VIC887/2020|EPI ISL 427140|B.31|Australia|2020-04-06	Oceania|hCoV-19/Australia/NSW2570/2020|EPI ISL 527057|B.1|Australia|2020-04-11	0.0006409934	Oceania
Oceania|hCoV-19/Australia/VIC1089/2020|EPI ISL 430673|B.1.1|Australia|2020-04-06	Oceania|hCoV-19/Australia/NSW2570/2020|EPI ISL 527057|B.1|Australia|2020-04-11	0.0002711608	Oceania
Oceania|hCoV-19/Australia/VIC885/2020|EPI ISL 427138|B.1|Australia|2020-04-06	Oceania|hCoV-19/Australia/NSW2570/2020|EPI ISL 527057|B.1|Australia|2020-04-11	0.0000678098	Oceania
Oceania|hCoV-19/Australia/VIC1088/2020|EPI ISL 521864|B.6|Australia|2020-04-06	Oceania|hCoV-19/Australia/NSW2570/2020|EPI ISL 527057|B.1|Australia|2020-04-11	0.0004412228	Oceania
Oceania|hCoV-19/New Zealand/20VR2066/2020|EPI ISL 456357|B.31|New Zealand|2020-04-06	Oceania|hCoV-19/Australia/NSW2570/2020|EPI ISL 527057|B.1|Australia|2020-04-11	0.0006117883	Oceania
Oceania|hCoV-19/Australia/VIC888/2020|EPI ISL 427141|B.1|Australia|2020-04-06	Oceania|hCoV-19/Australia/NSW2570/2020|EPI ISL 527057|B.1|Australia|2020-04-11	0.0001021509	Oceania
Oceania|hCoV-19/Australia/VIC1078/2020|EPI ISL 430564|B.1|Australia|2020-04-06	Oceania|hCoV-19/Australia/NSW2570/2020|EPI ISL 527057|B.1|Australia|2020-04-11	0.0001376407	Oceania
Oceania|hCoV-19/Australia/WA44/2020|EPI ISL 470861|B.1|Australia|2020-04-07	Oceania|hCoV-19/Australia/NSW2570/2020|EPI ISL 527057|B.1|Australia|2020-04-11	0.0002687541	Oceania
Oceania|hCoV-19/Australia/VIC1112/2020|EPI ISL 430573|B.1|Australia|2020-04-07	Oceania|hCoV-19/Australia/NSW2570/2020|EPI ISL 527057|B.1|Australia|2020-04-11	0.0000671722	Oceania
Oceania|hCoV-19/Australia/SAP297/2020|EPI ISL 468025|B.1.5|Australia|2020-04-07	Oceania|hCoV-19/Australia/NSW2570/2020|EPI ISL 527057|B.1|Australia|2020-04-11	0.0002351553	Oceania
Oceania|hCoV-19/Australia/NSW383/2020|EPI ISL 451643|B.1.5|Australia|2020-04-07	Oceania|hCoV-19/Australia/NSW2570/2020|EPI ISL 527057|B.1|Australia|2020-04-11	0.0003061870	Oceania
Oceania|hCoV-19/Australia/NSW604/2020|EPI ISL 478716|B.1|Australia|2020-04-07	Oceania|hCoV-19/Australia/NSW2570/2020|EPI ISL 527057|B.1|Australia|2020-04-11	0.0002041156	Oceania
Oceania|hCoV-19/Australia/ACT0051/2020|EPI ISL 498518|B.1|Australia|2020-04-07	Oceania|hCoV-19/Australia/NSW2570/2020|EPI ISL 527057|B.1|Australia|2020-04-11	0.0001343679	Oceania
Oceania|hCoV-19/Australia/VIC1279/2020|EPI ISL 430678|B.1.1|Australia|2020-04-07	Oceania|hCoV-19/Australia/NSW2570/2020|EPI ISL 527057|B.1|Australia|2020-04-11	0.0002688434	Oceania
Oceania|hCoV-19/Australia/SAP298/2020|EPI ISL 468007|B.1.5|Australia|2020-04-07	Oceania|hCoV-19/Australia/NSW2570/2020|EPI ISL 527057|B.1|Australia|2020-04-11	0.0002355588	Oceania
Oceania|hCoV-19/Australia/VIC1094/2020|EPI ISL 430583|B.1.5|Australia|2020-04-07	Oceania|hCoV-19/Australia/NSW2570/2020|EPI ISL 527057|B.1|Australia|2020-04-11	0.0002020504	Oceania
Oceania|hCoV-19/Australia/VIC1110/2020|EPI ISL 430569|B.1.1|Australia|2020-04-07	Oceania|hCoV-19/Australia/NSW2570/2020|EPI ISL 527057|B.1|Australia|2020-04-11	0.0002702451	Oceania
Oceania|hCoV-19/Australia/VIC1109/2020|EPI ISL 430618|B.1|Australia|2020-04-07	Oceania|hCoV-19/Australia/NSW2570/2020|EPI ISL 527057|B.1|Australia|2020-04-11	0.0001688693	Oceania
Oceania|hCoV-19/Australia/VIC1113/2020|EPI ISL 430575|B.1|Australia|2020-04-07	Oceania|hCoV-19/Australia/NSW2570/2020|EPI ISL 527057|B.1|Australia|2020-04-11	0.0001690920	Oceania
Oceania|hCoV-19/Australia/WA43/2020|EPI ISL 470860|B.1|Australia|2020-04-07	Oceania|hCoV-19/Australia/NSW2570/2020|EPI ISL 527057|B.1|Australia|2020-04-11	0.0002718497	Oceania
Oceania|hCoV-19/Australia/VIC1106/2020|EPI ISL 430588|B.1.265|Australia|2020-04-07	Oceania|hCoV-19/Australia/NSW2570/2020|EPI ISL 527057|B.1|Australia|2020-04-11	0.0001699962	Oceania
Oceania|hCoV-19/Australia/TAS60/2020|EPI ISL 522733|B.1|Australia|2020-04-07	Oceania|hCoV-19/Australia/NSW2570/2020|EPI ISL 527057|B.1|Australia|2020-04-11	0.0001706103	Oceania
Oceania|hCoV-19/New Zealand/20VR2046/2020|EPI ISL 456345|B.1.5|New Zealand|2020-04-07	Oceania|hCoV-19/Australia/NSW2570/2020|EPI ISL 527057|B.1|Australia|2020-04-11	0.0001035999	Oceania
Oceania|hCoV-19/New Zealand/20VR2072/2020|EPI ISL 456359|B|New Zealand|2020-04-07	Oceania|hCoV-19/Australia/NSW2570/2020|EPI ISL 527057|B.1|Australia|2020-04-11	0.0004176696	Oceania
Oceania|hCoV-19/Australia/VIC1111/2020|EPI ISL 430570|B.1|Australia|2020-04-07	Oceania|hCoV-19/Australia/NSW2570/2020|EPI ISL 527057|B.1|Australia|2020-04-11	0.0001046141	Oceania
Oceania|hCoV-19/Australia/SAP301/2020|EPI ISL 467986|B.1|Australia|2020-04-07	Oceania|hCoV-19/Australia/NSW2570/2020|EPI ISL 527057|B.1|Australia|2020-04-11	0.0006324847	Oceania
Oceania|hCoV-19/Australia/VIC1092/2020|EPI ISL 430582|B.1|Australia|2020-04-07	Oceania|hCoV-19/Australia/NSW2570/2020|EPI ISL 527057|B.1|Australia|2020-04-11	0.0002113394	Oceania
Oceania|hCoV-19/Australia/VIC1280/2020|EPI ISL 430709|B.1.1|Australia|2020-04-07	Oceania|hCoV-19/Australia/NSW2570/2020|EPI ISL 527057|B.1|Australia|2020-04-11	0.0002765650	Oceania
Oceania|hCoV-19/Australia/WA45/2020|EPI ISL 470862|B.1|Australia|2020-04-08	Oceania|hCoV-19/Australia/NSW2570/2020|EPI ISL 527057|B.1|Australia|2020-04-11	0.0003359567	Oceania
Oceania|hCoV-19/Australia/QLD969/2020|EPI ISL 530233|B.1|Australia|2020-04-08	Oceania|hCoV-19/Australia/NSW2570/2020|EPI ISL 527057|B.1|Australia|2020-04-11	0.0000671722	Oceania
Oceania|hCoV-19/Australia/WA17/2020|EPI ISL 470835|B.1|Australia|2020-04-08	Oceania|hCoV-19/Australia/NSW2570/2020|EPI ISL 527057|B.1|Australia|2020-04-11	0.0002015541	Oceania
Oceania|hCoV-19/Australia/NSW595/2020|EPI ISL 478707|B.1.1|Australia|2020-04-08	Oceania|hCoV-19/Australia/NSW2570/2020|EPI ISL 527057|B.1|Australia|2020-04-11	0.0002721813	Oceania
Oceania|hCoV-19/Australia/NSW603/2020|EPI ISL 478715|B.1|Australia|2020-04-08	Oceania|hCoV-19/Australia/NSW2570/2020|EPI ISL 527057|B.1|Australia|2020-04-11	0.0002041156	Oceania
Oceania|hCoV-19/Australia/NSW302/2020|EPI ISL 451566|B.1.5|Australia|2020-04-08	Oceania|hCoV-19/Australia/NSW2570/2020|EPI ISL 527057|B.1|Australia|2020-04-11	0.0001700928	Oceania
Oceania|hCoV-19/Australia/NSW294/2020|EPI ISL 451558|B.1.1.33|Australia|2020-04-08	Oceania|hCoV-19/Australia/NSW2570/2020|EPI ISL 527057|B.1|Australia|2020-04-11	0.0003062103	Oceania
Oceania|hCoV-19/Australia/NSW352/2020|EPI ISL 451613|B.1.5|Australia|2020-04-08	Oceania|hCoV-19/Australia/NSW2570/2020|EPI ISL 527057|B.1|Australia|2020-04-11	0.0001360651	Oceania
Oceania|hCoV-19/Australia/WA60/2020|EPI ISL 512713|B.1|Australia|2020-04-08	Oceania|hCoV-19/Australia/NSW2570/2020|EPI ISL 527057|B.1|Australia|2020-04-11	0.0001701014	Oceania
Oceania|hCoV-19/Australia/WA104/2020|EPI ISL 512757|B.1|Australia|2020-04-08	Oceania|hCoV-19/Australia/NSW2570/2020|EPI ISL 527057|B.1|Australia|2020-04-11	0.0002381518	Oceania
Oceania|hCoV-19/Australia/WA61/2020|EPI ISL 512714|B.1|Australia|2020-04-08	Oceania|hCoV-19/Australia/NSW2570/2020|EPI ISL 527057|B.1|Australia|2020-04-11	0.0002041319	Oceania
Oceania|hCoV-19/Australia/VIC1135/2020|EPI ISL 430601|B.1.370|Australia|2020-04-08	Oceania|hCoV-19/Australia/NSW2570/2020|EPI ISL 527057|B.1|Australia|2020-04-11	0.0001679542	Oceania
Oceania|hCoV-19/Australia/VIC1281/2020|EPI ISL 430676|B.1.1|Australia|2020-04-08	Oceania|hCoV-19/Australia/NSW2570/2020|EPI ISL 527057|B.1|Australia|2020-04-11	0.0002688525	Oceania
Oceania|hCoV-19/Australia/VIC1119/2020|EPI ISL 430567|B.1|Australia|2020-04-08	Oceania|hCoV-19/Australia/NSW2570/2020|EPI ISL 527057|B.1|Australia|2020-04-11	0.0002017897	Oceania
Oceania|hCoV-19/Australia/VIC899/2020|EPI ISL 427149|B.52|Australia|2020-04-08	Oceania|hCoV-19/Australia/NSW2570/2020|EPI ISL 527057|B.1|Australia|2020-04-11	0.0005398611	Oceania
Oceania|hCoV-19/Australia/VIC-CBA5/2020|EPI ISL 430065|B.1.1.71|Australia|2020-04-08	Oceania|hCoV-19/Australia/NSW2570/2020|EPI ISL 527057|B.1|Australia|2020-04-11	0.0003711772	Oceania
Oceania|hCoV-19/Australia/VIC1139/2020|EPI ISL 430610|B.1|Australia|2020-04-08	Oceania|hCoV-19/Australia/NSW2570/2020|EPI ISL 527057|B.1|Australia|2020-04-11	0.0002027990	Oceania
Oceania|hCoV-19/Australia/VIC1134/2020|EPI ISL 430600|B.1|Australia|2020-04-08	Oceania|hCoV-19/Australia/NSW2570/2020|EPI ISL 527057|B.1|Australia|2020-04-11	0.0001013903	Oceania
Oceania|hCoV-19/Australia/VIC1143/2020|EPI ISL 430614|B.1.1|Australia|2020-04-08	Oceania|hCoV-19/Australia/NSW2570/2020|EPI ISL 527057|B.1|Australia|2020-04-11	0.0002704505	Oceania
Oceania|hCoV-19/Australia/VIC1137/2020|EPI ISL 430607|B.1|Australia|2020-04-08	Oceania|hCoV-19/Australia/NSW2570/2020|EPI ISL 527057|B.1|Australia|2020-04-11	0.0000676013	Oceania
Oceania|hCoV-19/Australia/VIC1138/2020|EPI ISL 430609|B.1.1|Australia|2020-04-08	Oceania|hCoV-19/Australia/NSW2570/2020|EPI ISL 527057|B.1|Australia|2020-04-11	0.0002366805	Oceania
Oceania|hCoV-19/Australia/VIC-CBA6/2020|EPI ISL 430066|B.1|Australia|2020-04-08	Oceania|hCoV-19/Australia/NSW2570/2020|EPI ISL 527057|B.1|Australia|2020-04-11	0.0002728836	Oceania
Oceania|hCoV-19/Australia/VIC1136/2020|EPI ISL 430606|B|Australia|2020-04-08	Oceania|hCoV-19/Australia/NSW2570/2020|EPI ISL 527057|B.1|Australia|2020-04-11	0.0004798595	Oceania
Oceania|hCoV-19/New Zealand/20VR2074/2020|EPI ISL 456361|B.1.1|New Zealand|2020-04-08	Oceania|hCoV-19/Australia/NSW2570/2020|EPI ISL 527057|B.1|Australia|2020-04-11	0.0001379493	Oceania
Oceania|hCoV-19/Australia/VIC1140/2020|EPI ISL 430611|B.1|Australia|2020-04-08	Oceania|hCoV-19/Australia/NSW2570/2020|EPI ISL 527057|B.1|Australia|2020-04-11	0.0002084439	Oceania
Oceania|hCoV-19/Australia/VIC1363/2020|EPI ISL 561517|B.1.1|Australia|2020-04-08	Oceania|hCoV-19/Australia/NSW2570/2020|EPI ISL 527057|B.1|Australia|2020-04-11	0.0003136137	Oceania
Oceania|hCoV-19/Australia/VIC1127/2020|EPI ISL 430608|B.1.1|Australia|2020-04-08	Oceania|hCoV-19/Australia/NSW2570/2020|EPI ISL 527057|B.1|Australia|2020-04-11	0.0002461745	Oceania
Oceania|hCoV-19/Australia/VIC1132/2020|EPI ISL 430593|B.1|Australia|2020-04-08	Oceania|hCoV-19/Australia/NSW2570/2020|EPI ISL 527057|B.1|Australia|2020-04-11	0.0001690121	Oceania
Oceania|hCoV-19/Australia/QLD966/2020|EPI ISL 530234|B.1|Australia|2020-04-09	Oceania|hCoV-19/Australia/NSW2570/2020|EPI ISL 527057|B.1|Australia|2020-04-11	0.0001343623	Oceania
Oceania|hCoV-19/Australia/VIC1159/2020|EPI ISL 430604|B.1.370|Australia|2020-04-09	Oceania|hCoV-19/Australia/NSW2570/2020|EPI ISL 527057|B.1|Australia|2020-04-11	0.0001343538	Oceania
Oceania|hCoV-19/Australia/NSW2437/2020|EPI ISL 527017|B.1.1.33|Australia|2020-04-09	Oceania|hCoV-19/Australia/NSW2570/2020|EPI ISL 527057|B.1|Australia|2020-04-11	0.0003359664	Oceania
Oceania|hCoV-19/Australia/NSW2534/2020|EPI ISL 527038|B.1.98|Australia|2020-04-09	Oceania|hCoV-19/Australia/NSW2570/2020|EPI ISL 527057|B.1|Australia|2020-04-11	0.0003695835	Oceania
Oceania|hCoV-19/Australia/NSW673/2020|EPI ISL 513316|B.1.1.33|Australia|2020-04-09	Oceania|hCoV-19/Australia/NSW2570/2020|EPI ISL 527057|B.1|Australia|2020-04-11	0.0003402408	Oceania
Oceania|hCoV-19/Australia/NSW602/2020|EPI ISL 478714|B.1|Australia|2020-04-09	Oceania|hCoV-19/Australia/NSW2570/2020|EPI ISL 527057|B.1|Australia|2020-04-11	0.0002041156	Oceania
Oceania|hCoV-19/Australia/VIC1161/2020|EPI ISL 430615|B.1|Australia|2020-04-09	Oceania|hCoV-19/Australia/NSW2570/2020|EPI ISL 527057|B.1|Australia|2020-04-11	0.0001679802	Oceania
Oceania|hCoV-19/Australia/VIC1284/2020|EPI ISL 430701|B.1.5|Australia|2020-04-09	Oceania|hCoV-19/Australia/NSW2570/2020|EPI ISL 527057|B.1|Australia|2020-04-11	0.0001680841	Oceania
Oceania|hCoV-19/Australia/VIC1158/2020|EPI ISL 430602|B.1.1|Australia|2020-04-09	Oceania|hCoV-19/Australia/NSW2570/2020|EPI ISL 527057|B.1|Australia|2020-04-11	0.0002690332	Oceania
Oceania|hCoV-19/Australia/VIC1160/2020|EPI ISL 430605|B.1.370|Australia|2020-04-09	Oceania|hCoV-19/Australia/NSW2570/2020|EPI ISL 527057|B.1|Australia|2020-04-11	0.0001351983	Oceania
Oceania|hCoV-19/Australia/VIC1162/2020|EPI ISL 430616|B.1|Australia|2020-04-09	Oceania|hCoV-19/Australia/NSW2570/2020|EPI ISL 527057|B.1|Australia|2020-04-11	0.0000676127	Oceania
Oceania|hCoV-19/Australia/VIC1355/2020|EPI ISL 430638|B.1.1|Australia|2020-04-09	Oceania|hCoV-19/Australia/NSW2570/2020|EPI ISL 527057|B.1|Australia|2020-04-11	0.0002367445	Oceania
Oceania|hCoV-19/Australia/VIC1248/2020|EPI ISL 436114|B.1.5|Australia|2020-04-09	Oceania|hCoV-19/Australia/NSW2570/2020|EPI ISL 527057|B.1|Australia|2020-04-11	0.0001690786	Oceania
Oceania|hCoV-19/Australia/SAP095/2020|EPI ISL 451129|B.1|Australia|2020-04-09	Oceania|hCoV-19/Australia/NSW2570/2020|EPI ISL 527057|B.1|Australia|2020-04-11	0.0003383765	Oceania
Oceania|hCoV-19/Australia/VIC1247/2020|EPI ISL 436113|B.1.1|Australia|2020-04-09	Oceania|hCoV-19/Australia/NSW2570/2020|EPI ISL 527057|B.1|Australia|2020-04-11	0.0002372338	Oceania
Oceania|hCoV-19/Australia/VIC1164/2020|EPI ISL 430624|B.1.22|Australia|2020-04-09	Oceania|hCoV-19/Australia/NSW2570/2020|EPI ISL 527057|B.1|Australia|2020-04-11	0.0002378184	Oceania
Oceania|hCoV-19/New Zealand/20VR2048/2020|EPI ISL 456346|B.1|New Zealand|2020-04-09	Oceania|hCoV-19/Australia/NSW2570/2020|EPI ISL 527057|B.1|Australia|2020-04-11	0.0002074749	Oceania
Oceania|hCoV-19/Australia/VIC1285/2020|EPI ISL 430702|B.1.5|Australia|2020-04-09	Oceania|hCoV-19/Australia/NSW2570/2020|EPI ISL 527057|B.1|Australia|2020-04-11	0.0001758320	Oceania
Oceania|hCoV-19/Australia/VIC1178/2020|EPI ISL 430674|B.1.1|Australia|2020-04-10	Oceania|hCoV-19/Australia/NSW2570/2020|EPI ISL 527057|B.1|Australia|2020-04-11	0.0003024422	Oceania
Oceania|hCoV-19/Australia/VIC1313/2020|EPI ISL 430714|B.1.5|Australia|2020-04-10	Oceania|hCoV-19/Australia/NSW2570/2020|EPI ISL 527057|B.1|Australia|2020-04-11	0.0001681463	Oceania
Oceania|hCoV-19/Australia/VIC1300/2020|EPI ISL 430677|B.1.1|Australia|2020-04-10	Oceania|hCoV-19/Australia/NSW2570/2020|EPI ISL 527057|B.1|Australia|2020-04-11	0.0002691961	Oceania
Oceania|hCoV-19/Australia/VIC1303/2020|EPI ISL 430694|B.1.1|Australia|2020-04-10	Oceania|hCoV-19/Australia/NSW2570/2020|EPI ISL 527057|B.1|Australia|2020-04-11	0.0003035540	Oceania
Oceania|hCoV-19/Australia/VIC1174/2020|EPI ISL 430623|B.1.370|Australia|2020-04-10	Oceania|hCoV-19/Australia/NSW2570/2020|EPI ISL 527057|B.1|Australia|2020-04-11	0.0001351846	Oceania
Oceania|hCoV-19/Australia/VIC1312/2020|EPI ISL 562136|B.1.5|Australia|2020-04-10	Oceania|hCoV-19/Australia/NSW2570/2020|EPI ISL 527057|B.1|Australia|2020-04-11	0.0001697729	Oceania
Oceania|hCoV-19/Australia/VIC1176/2020|EPI ISL 430630|B.1.5|Australia|2020-04-10	Oceania|hCoV-19/Australia/NSW2570/2020|EPI ISL 527057|B.1|Australia|2020-04-11	0.0001363619	Oceania
Oceania|hCoV-19/Australia/VIC1250/2020|EPI ISL 436115|B.1.1|Australia|2020-04-10	Oceania|hCoV-19/Australia/NSW2570/2020|EPI ISL 527057|B.1|Australia|2020-04-11	0.0003072421	Oceania
Oceania|hCoV-19/Australia/VIC1175/2020|EPI ISL 430625|B.1.22|Australia|2020-04-10	Oceania|hCoV-19/Australia/NSW2570/2020|EPI ISL 527057|B.1|Australia|2020-04-11	0.0002393222	Oceania
Oceania|hCoV-19/Australia/VIC1316/2020|EPI ISL 430690|B.1.370|Australia|2020-04-11	Oceania|hCoV-19/Australia/NSW2570/2020|EPI ISL 527057|B.1|Australia|2020-04-11	0.0001679534	Oceania
Oceania|hCoV-19/Australia/QLD961/2020|EPI ISL 530236|B.1.1|Australia|2020-04-11	Oceania|hCoV-19/Australia/NSW2570/2020|EPI ISL 527057|B.1|Australia|2020-04-11	0.0002351621	Oceania
Oceania|hCoV-19/Australia/NSW02/2020|EPI ISL 408976|B|Australia|2020-01-22	Oceania|hCoV-19/Australia/QLD971/2020|EPI ISL 530235|B.1|Australia|2020-04-11	0.0003700698	Oceania
Oceania|hCoV-19/Australia/NSW01/2020|EPI ISL 407893|A|Australia|2020-01-24	Oceania|hCoV-19/Australia/QLD971/2020|EPI ISL 530235|B.1|Australia|2020-04-11	0.0003695431	Oceania
Oceania|hCoV-19/Australia/NSW04/2020|EPI ISL 417030|A|Australia|2020-01-24	Oceania|hCoV-19/Australia/QLD971/2020|EPI ISL 530235|B.1|Australia|2020-04-11	0.0004703564	Oceania
Oceania|hCoV-19/Australia/VIC02/2020|EPI ISL 416410|B|Australia|2020-01-24	Oceania|hCoV-19/Australia/QLD971/2020|EPI ISL 530235|B.1|Australia|2020-04-11	0.0003729676	Oceania
Oceania|hCoV-19/Australia/VIC01/2020|EPI ISL 406844|B|Australia|2020-01-25	Oceania|hCoV-19/Australia/QLD971/2020|EPI ISL 530235|B.1|Australia|2020-04-11	0.0004033186	Oceania
Oceania|hCoV-19/Australia/NSW03/2020|EPI ISL 408977|B|Australia|2020-01-25	Oceania|hCoV-19/Australia/QLD971/2020|EPI ISL 530235|B.1|Australia|2020-04-11	0.0003359568	Oceania
Oceania|hCoV-19/Australia/NSW2153/2020|EPI ISL 509505|B.1.5|Australia|2020-01-25	Oceania|hCoV-19/Australia/QLD971/2020|EPI ISL 530235|B.1|Australia|2020-04-11	0.0002015618	Oceania
Oceania|hCoV-19/Australia/QLD01/2020|EPI ISL 407894|A|Australia|2020-01-28	Oceania|hCoV-19/Australia/QLD971/2020|EPI ISL 530235|B.1|Australia|2020-04-11	0.0004367756	Oceania
Oceania|hCoV-19/Australia/VPRL014/2020|EPI ISL 455603|B.1|Australia|2020-01-30	Oceania|hCoV-19/Australia/QLD971/2020|EPI ISL 530235|B.1|Australia|2020-04-11	0.0003695430	Oceania
Oceania|hCoV-19/Australia/QLD02/2020|EPI ISL 407896|A|Australia|2020-01-30	Oceania|hCoV-19/Australia/QLD971/2020|EPI ISL 530235|B.1|Australia|2020-04-11	0.0005039926	Oceania
Oceania|hCoV-19/Australia/SA01/2020|EPI ISL 480778|B.1|Australia|2020-01-30	Oceania|hCoV-19/Australia/QLD971/2020|EPI ISL 530235|B.1|Australia|2020-04-11	0.0003700402	Oceania
Oceania|hCoV-19/Australia/SA04/2020|EPI ISL 480781|B.1|Australia|2020-01-30	Oceania|hCoV-19/Australia/QLD971/2020|EPI ISL 530235|B.1|Australia|2020-04-11	0.0003717532	Oceania
Oceania|hCoV-19/Australia/VIC13/2020|EPI ISL 419733|B|Australia|2020-01-31	Oceania|hCoV-19/Australia/QLD971/2020|EPI ISL 530235|B.1|Australia|2020-04-11	0.0004373361	Oceania
Oceania|hCoV-19/Australia/VIC14/2020|EPI ISL 419734|B|Australia|2020-02-02	Oceania|hCoV-19/Australia/QLD971/2020|EPI ISL 530235|B.1|Australia|2020-04-11	0.0003413413	Oceania
Oceania|hCoV-19/Australia/QLD03/2020|EPI ISL 410717|A|Australia|2020-02-05	Oceania|hCoV-19/Australia/QLD971/2020|EPI ISL 530235|B.1|Australia|2020-04-11	0.0004703833	Oceania
Oceania|hCoV-19/Australia/QLD04/2020|EPI ISL 410718|A|Australia|2020-02-05	Oceania|hCoV-19/Australia/QLD971/2020|EPI ISL 530235|B.1|Australia|2020-04-11	0.0004367756	Oceania
Oceania|hCoV-19/Australia/VIC07/2020|EPI ISL 416415|A|Australia|2020-02-08	Oceania|hCoV-19/Australia/QLD971/2020|EPI ISL 530235|B.1|Australia|2020-04-11	0.0004703834	Oceania
Oceania|hCoV-19/Australia/SAP097/2020|EPI ISL 468039|B|Australia|2020-02-22	Oceania|hCoV-19/Australia/QLD971/2020|EPI ISL 530235|B.1|Australia|2020-04-11	0.0004031833	Oceania
Oceania|hCoV-19/Australia/WA11/2020|EPI ISL 420456|B|Australia|2020-02-22	Oceania|hCoV-19/Australia/QLD971/2020|EPI ISL 530235|B.1|Australia|2020-04-11	0.0004032053	Oceania
Oceania|hCoV-19/Australia/WA34/2020|EPI ISL 470851|B|Australia|2020-02-27	Oceania|hCoV-19/Australia/QLD971/2020|EPI ISL 530235|B.1|Australia|2020-04-11	0.0004031647	Oceania
Oceania|hCoV-19/New Zealand/20VR0174/2020|EPI ISL 413490|B.4|New Zealand|2020-02-27	Oceania|hCoV-19/Australia/QLD971/2020|EPI ISL 530235|B.1|Australia|2020-04-11	0.0004705058	Oceania
Oceania|hCoV-19/Australia/NSW05/2020|EPI ISL 412975|B.4|Australia|2020-02-28	Oceania|hCoV-19/Australia/QLD971/2020|EPI ISL 530235|B.1|Australia|2020-04-11	0.0005040535	Oceania
Oceania|hCoV-19/Australia/QLDID922/2020|EPI ISL 418799|B|Australia|2020-02-28	Oceania|hCoV-19/Australia/QLD971/2020|EPI ISL 530235|B.1|Australia|2020-04-11	0.0004703699	Oceania
Oceania|hCoV-19/Australia/NSW09/2020|EPI ISL 413595|B.4|Australia|2020-02-28	Oceania|hCoV-19/Australia/QLD971/2020|EPI ISL 530235|B.1|Australia|2020-04-11	0.0005444758	Oceania
Oceania|hCoV-19/Australia/NSW08/2020|EPI ISL 413594|B|Australia|2020-02-28	Oceania|hCoV-19/Australia/QLD971/2020|EPI ISL 530235|B.1|Australia|2020-04-11	0.0003061911	Oceania
Oceania|hCoV-19/Australia/NSW10/2020|EPI ISL 413596|B|Australia|2020-02-28	Oceania|hCoV-19/Australia/QLD971/2020|EPI ISL 530235|B.1|Australia|2020-04-11	0.0003062015	Oceania
Oceania|hCoV-19/Australia/NSW219/2020|EPI ISL 427643|B|Australia|2020-02-28	Oceania|hCoV-19/Australia/QLD971/2020|EPI ISL 530235|B.1|Australia|2020-04-11	0.0003062119	Oceania
Oceania|hCoV-19/Australia/NSW07/2020|EPI ISL 413214|B.4|Australia|2020-02-29	Oceania|hCoV-19/Australia/QLD971/2020|EPI ISL 530235|B.1|Australia|2020-04-11	0.0004704267	Oceania
Oceania|hCoV-19/Australia/QLD09/2020|EPI ISL 414414|B.4|Australia|2020-02-29	Oceania|hCoV-19/Australia/QLD971/2020|EPI ISL 530235|B.1|Australia|2020-04-11	0.0005040390	Oceania
Oceania|hCoV-19/Australia/NSW06/2020|EPI ISL 413213|B.4|Australia|2020-02-29	Oceania|hCoV-19/Australia/QLD971/2020|EPI ISL 530235|B.1|Australia|2020-04-11	0.0005376620	Oceania
Oceania|hCoV-19/New Zealand/20VR0189/2020|EPI ISL 416519|B.1.1|New Zealand|2020-03-02	Oceania|hCoV-19/Australia/QLD971/2020|EPI ISL 530235|B.1|Australia|2020-04-11	0.0002687621	Oceania
Oceania|hCoV-19/Australia/VIC04/2020|EPI ISL 416412|B.4|Australia|2020-03-02	Oceania|hCoV-19/Australia/QLD971/2020|EPI ISL 530235|B.1|Australia|2020-04-11	0.0006048946	Oceania
Oceania|hCoV-19/Australia/NSW11/2020|EPI ISL 413597|B.4|Australia|2020-03-02	Oceania|hCoV-19/Australia/QLD971/2020|EPI ISL 530235|B.1|Australia|2020-04-11	0.0004423462	Oceania
Oceania|hCoV-19/Australia/NSW217/2020|EPI ISL 427644|B.4|Australia|2020-03-02	Oceania|hCoV-19/Australia/QLD971/2020|EPI ISL 530235|B.1|Australia|2020-04-11	0.0004423613	Oceania
Oceania|hCoV-19/Australia/SAP098/2020|EPI ISL 483066|B.4|Australia|2020-03-03	Oceania|hCoV-19/Australia/QLD971/2020|EPI ISL 530235|B.1|Australia|2020-04-11	0.0005377115	Oceania
Oceania|hCoV-19/Australia/NSW15/2020|EPI ISL 417383|B.4|Australia|2020-03-03	Oceania|hCoV-19/Australia/QLD971/2020|EPI ISL 530235|B.1|Australia|2020-04-11	0.0005376527	Oceania
Oceania|hCoV-19/New Zealand/20VR1109/2020|EPI ISL 456190|B.31|New Zealand|2020-03-03	Oceania|hCoV-19/Australia/QLD971/2020|EPI ISL 530235|B.1|Australia|2020-04-11	0.0006721830	Oceania
Oceania|hCoV-19/Australia/NSW14/2020|EPI ISL 413600|B.4|Australia|2020-03-03	Oceania|hCoV-19/Australia/QLD971/2020|EPI ISL 530235|B.1|Australia|2020-04-11	0.0004423513	Oceania
Oceania|hCoV-19/Australia/NSW22/2020|EPI ISL 427649|B.4|Australia|2020-03-03	Oceania|hCoV-19/Australia/QLD971/2020|EPI ISL 530235|B.1|Australia|2020-04-11	0.0004764127	Oceania
Oceania|hCoV-19/Australia/VPRL004/2020|EPI ISL 455596|B.4|Australia|2020-03-03	Oceania|hCoV-19/Australia/QLD971/2020|EPI ISL 530235|B.1|Australia|2020-04-11	0.0005377476	Oceania
Oceania|hCoV-19/Australia/SAP217/2020|EPI ISL 483073|B|Australia|2020-03-03	Oceania|hCoV-19/Australia/QLD971/2020|EPI ISL 530235|B.1|Australia|2020-04-11	0.0004414790	Oceania
Oceania|hCoV-19/Australia/SAP099/2020|EPI ISL 468038|B.4|Australia|2020-03-04	Oceania|hCoV-19/Australia/QLD971/2020|EPI ISL 530235|B.1|Australia|2020-04-11	0.0005713567	Oceania
Oceania|hCoV-19/Australia/NSW21/2020|EPI ISL 417386|B.4|Australia|2020-03-04	Oceania|hCoV-19/Australia/QLD971/2020|EPI ISL 530235|B.1|Australia|2020-04-11	0.0005040623	Oceania
Oceania|hCoV-19/Australia/WA06/2020|EPI ISL 420534|B.1.98|Australia|2020-03-04	Oceania|hCoV-19/Australia/QLD971/2020|EPI ISL 530235|B.1|Australia|2020-04-11	0.0002355016	Oceania
Oceania|hCoV-19/Australia/NSW12/2020|EPI ISL 413598|B.4|Australia|2020-03-04	Oceania|hCoV-19/Australia/QLD971/2020|EPI ISL 530235|B.1|Australia|2020-04-11	0.0005444758	Oceania
Oceania|hCoV-19/Australia/NSW23/2020|EPI ISL 427650|B.4|Australia|2020-03-04	Oceania|hCoV-19/Australia/QLD971/2020|EPI ISL 530235|B.1|Australia|2020-04-11	0.0004763905	Oceania
Oceania|hCoV-19/Australia/NSW65/2020|EPI ISL 427645|B.4|Australia|2020-03-04	Oceania|hCoV-19/Australia/QLD971/2020|EPI ISL 530235|B.1|Australia|2020-04-11	0.0005104290	Oceania
Oceania|hCoV-19/Australia/NSW13/2020|EPI ISL 413599|B.4|Australia|2020-03-04	Oceania|hCoV-19/Australia/QLD971/2020|EPI ISL 530235|B.1|Australia|2020-04-11	0.0004763905	Oceania
Oceania|hCoV-19/New Zealand/20VR0195/2020|EPI ISL 534335|B.1.1|New Zealand|2020-03-04	Oceania|hCoV-19/Australia/QLD971/2020|EPI ISL 530235|B.1|Australia|2020-04-11	0.0002738863	Oceania
Oceania|hCoV-19/Australia/NSW25/2020|EPI ISL 417388|B.6|Australia|2020-03-05	Oceania|hCoV-19/Australia/QLD971/2020|EPI ISL 530235|B.1|Australia|2020-04-11	0.0005376218	Oceania
Oceania|hCoV-19/Australia/NSW18/2020|EPI ISL 417384|B.4|Australia|2020-03-05	Oceania|hCoV-19/Australia/QLD971/2020|EPI ISL 530235|B.1|Australia|2020-04-11	0.0005376372	Oceania
Oceania|hCoV-19/Australia/NSW66/2020|EPI ISL 427646|B.4|Australia|2020-03-05	Oceania|hCoV-19/Australia/QLD971/2020|EPI ISL 530235|B.1|Australia|2020-04-11	0.0005104290	Oceania
Oceania|hCoV-19/Australia/TAS54/2020|EPI ISL 522729|B.4|Australia|2020-03-05	Oceania|hCoV-19/Australia/QLD971/2020|EPI ISL 530235|B.1|Australia|2020-04-11	0.0005074461	Oceania
Oceania|hCoV-19/New Zealand/20VR0206/2020|EPI ISL 416526|B.4|New Zealand|2020-03-05	Oceania|hCoV-19/Australia/QLD971/2020|EPI ISL 530235|B.1|Australia|2020-04-11	0.0005136512	Oceania
Oceania|hCoV-19/Australia/NSW24/2020|EPI ISL 417387|B.4|Australia|2020-03-06	Oceania|hCoV-19/Australia/QLD971/2020|EPI ISL 530235|B.1|Australia|2020-04-11	0.0005376620	Oceania
Oceania|hCoV-19/Australia/NSW19/2020|EPI ISL 417385|B.4|Australia|2020-03-06	Oceania|hCoV-19/Australia/QLD971/2020|EPI ISL 530235|B.1|Australia|2020-04-11	0.0005376526	Oceania
Oceania|hCoV-19/Australia/NSW155/2020|EPI ISL 427647|B.1.1|Australia|2020-03-06	Oceania|hCoV-19/Australia/QLD971/2020|EPI ISL 530235|B.1|Australia|2020-04-11	0.0002721813	Oceania
Oceania|hCoV-19/Australia/NSW33/2020|EPI ISL 427654|B.4|Australia|2020-03-06	Oceania|hCoV-19/Australia/QLD971/2020|EPI ISL 530235|B.1|Australia|2020-04-11	0.0004764128	Oceania
Oceania|hCoV-19/Australia/VPRL002/2020|EPI ISL 455595|B|Australia|2020-03-06	Oceania|hCoV-19/Australia/QLD971/2020|EPI ISL 530235|B.1|Australia|2020-04-11	0.0004368348	Oceania
Oceania|hCoV-19/Australia/VIC06/2020|EPI ISL 416414|B.4|Australia|2020-03-06	Oceania|hCoV-19/Australia/QLD971/2020|EPI ISL 530235|B.1|Australia|2020-04-11	0.0005470327	Oceania
Oceania|hCoV-19/Australia/VIC18/2020|EPI ISL 419737|B.40|Australia|2020-03-07	Oceania|hCoV-19/Australia/QLD971/2020|EPI ISL 530235|B.1|Australia|2020-04-11	0.0006385822	Oceania
Oceania|hCoV-19/Australia/NSW27/2020|EPI ISL 417390|B.1.1|Australia|2020-03-08	Oceania|hCoV-19/Australia/QLD971/2020|EPI ISL 530235|B.1|Australia|2020-04-11	0.0003359664	Oceania
Oceania|hCoV-19/Australia/NSW28/2020|EPI ISL 417391|B.4|Australia|2020-03-08	Oceania|hCoV-19/Australia/QLD971/2020|EPI ISL 530235|B.1|Australia|2020-04-11	0.0006049119	Oceania
Oceania|hCoV-19/Australia/NSW35/2020|EPI ISL 417393|B.4|Australia|2020-03-08	Oceania|hCoV-19/Australia/QLD971/2020|EPI ISL 530235|B.1|Australia|2020-04-11	0.0005785176	Oceania
Oceania|hCoV-19/Australia/NSW29/2020|EPI ISL 427651|B|Australia|2020-03-08	Oceania|hCoV-19/Australia/QLD971/2020|EPI ISL 530235|B.1|Australia|2020-04-11	0.0004083131	Oceania
Oceania|hCoV-19/Australia/NSW153/2020|EPI ISL 427653|B.1.1|Australia|2020-03-08	Oceania|hCoV-19/Australia/QLD971/2020|EPI ISL 530235|B.1|Australia|2020-04-11	0.0002721813	Oceania
Oceania|hCoV-19/Australia/NSW375/2020|EPI ISL 451635|B.4|Australia|2020-03-08	Oceania|hCoV-19/Australia/QLD971/2020|EPI ISL 530235|B.1|Australia|2020-04-11	0.0005785373	Oceania
Oceania|hCoV-19/Australia/NSW252/2020|EPI ISL 451517|B.4|Australia|2020-03-08	Oceania|hCoV-19/Australia/QLD971/2020|EPI ISL 530235|B.1|Australia|2020-04-11	0.0005104290	Oceania
Oceania|hCoV-19/Australia/VIC19/2020|EPI ISL 419738|B.39|Australia|2020-03-08	Oceania|hCoV-19/Australia/QLD971/2020|EPI ISL 530235|B.1|Australia|2020-04-11	0.0005768174	Oceania
Oceania|hCoV-19/Australia/NSW26/2020|EPI ISL 417389|B.4|Australia|2020-03-09	Oceania|hCoV-19/Australia/QLD971/2020|EPI ISL 530235|B.1|Australia|2020-04-11	0.0006049186	Oceania
Oceania|hCoV-19/Australia/VIC23/2020|EPI ISL 419743|B.40|Australia|2020-03-09	Oceania|hCoV-19/Australia/QLD971/2020|EPI ISL 530235|B.1|Australia|2020-04-11	0.0006049120	Oceania
Oceania|hCoV-19/Australia/VIC21/2020|EPI ISL 419740|B.40|Australia|2020-03-09	Oceania|hCoV-19/Australia/QLD971/2020|EPI ISL 530235|B.1|Australia|2020-04-11	0.0006385313	Oceania
Oceania|hCoV-19/Australia/VIC22/2020|EPI ISL 419742|B.1|Australia|2020-03-09	Oceania|hCoV-19/Australia/QLD971/2020|EPI ISL 530235|B.1|Australia|2020-04-11	0.0001679486	Oceania
Oceania|hCoV-19/Australia/NSW154/2020|EPI ISL 427652|B.1.1|Australia|2020-03-09	Oceania|hCoV-19/Australia/QLD971/2020|EPI ISL 530235|B.1|Australia|2020-04-11	0.0002721813	Oceania
Oceania|hCoV-19/Australia/NSW2155/2020|EPI ISL 500633|B.4|Australia|2020-03-09	Oceania|hCoV-19/Australia/QLD971/2020|EPI ISL 530235|B.1|Australia|2020-04-11	0.0005040728	Oceania
Oceania|hCoV-19/Australia/NSW2154/2020|EPI ISL 500632|B.1.1|Australia|2020-03-09	Oceania|hCoV-19/Australia/QLD971/2020|EPI ISL 530235|B.1|Australia|2020-04-11	0.0003023839	Oceania
Oceania|hCoV-19/Australia/VIC26/2020|EPI ISL 419745|B.3|Australia|2020-03-10	Oceania|hCoV-19/Australia/QLD971/2020|EPI ISL 530235|B.1|Australia|2020-04-11	0.0004031692	Oceania
Oceania|hCoV-19/Australia/NSW31/2020|EPI ISL 417392|B.4|Australia|2020-03-10	Oceania|hCoV-19/Australia/QLD971/2020|EPI ISL 530235|B.1|Australia|2020-04-11	0.0005376527	Oceania
Oceania|hCoV-19/Australia/VIC30/2020|EPI ISL 419749|B.4|Australia|2020-03-10	Oceania|hCoV-19/Australia/QLD971/2020|EPI ISL 530235|B.1|Australia|2020-04-11	0.0005040478	Oceania
Oceania|hCoV-19/Australia/VIC36/2020|EPI ISL 419765|B|Australia|2020-03-10	Oceania|hCoV-19/Australia/QLD971/2020|EPI ISL 530235|B.1|Australia|2020-04-11	0.0004704133	Oceania
Oceania|hCoV-19/Australia/VIC31/2020|EPI ISL 419750|B.1|Australia|2020-03-10	Oceania|hCoV-19/Australia/QLD971/2020|EPI ISL 530235|B.1|Australia|2020-04-11	0.0001007604	Oceania
Oceania|hCoV-19/Australia/NSW36/2020|EPI ISL 417394|B.40|Australia|2020-03-10	Oceania|hCoV-19/Australia/QLD971/2020|EPI ISL 530235|B.1|Australia|2020-04-11	0.0005104355	Oceania
Oceania|hCoV-19/Australia/NSW38/2020|EPI ISL 417396|B.6|Australia|2020-03-10	Oceania|hCoV-19/Australia/QLD971/2020|EPI ISL 530235|B.1|Australia|2020-04-11	0.0004763827	Oceania
Oceania|hCoV-19/Australia/NSW41/2020|EPI ISL 417399|B.40|Australia|2020-03-10	Oceania|hCoV-19/Australia/QLD971/2020|EPI ISL 530235|B.1|Australia|2020-04-11	0.0004082992	Oceania
Oceania|hCoV-19/Australia/NSW44/2020|EPI ISL 417400|B.6|Australia|2020-03-10	Oceania|hCoV-19/Australia/QLD971/2020|EPI ISL 530235|B.1|Australia|2020-04-11	0.0004763688	Oceania
Oceania|hCoV-19/Australia/NSW46/2020|EPI ISL 427658|B.3|Australia|2020-03-10	Oceania|hCoV-19/Australia/QLD971/2020|EPI ISL 530235|B.1|Australia|2020-04-11	0.0003743807	Oceania
Oceania|hCoV-19/Australia/NSW51/2020|EPI ISL 427660|B.40|Australia|2020-03-10	Oceania|hCoV-19/Australia/QLD971/2020|EPI ISL 530235|B.1|Australia|2020-04-11	0.0004083131	Oceania
Oceania|hCoV-19/Australia/NSW376/2020|EPI ISL 451636|B.4|Australia|2020-03-10	Oceania|hCoV-19/Australia/QLD971/2020|EPI ISL 530235|B.1|Australia|2020-04-11	0.0005104439	Oceania
Oceania|hCoV-19/Australia/NSW103/2020|EPI ISL 427657|B.1.5|Australia|2020-03-10	Oceania|hCoV-19/Australia/QLD971/2020|EPI ISL 530235|B.1|Australia|2020-04-11	0.0001700849	Oceania
Oceania|hCoV-19/Australia/NSW63/2020|EPI ISL 427664|B|Australia|2020-03-10	Oceania|hCoV-19/Australia/QLD971/2020|EPI ISL 530235|B.1|Australia|2020-04-11	0.0003402657	Oceania
Oceania|hCoV-19/Australia/NSW49/2020|EPI ISL 427659|B.6|Australia|2020-03-10	Oceania|hCoV-19/Australia/QLD971/2020|EPI ISL 530235|B.1|Australia|2020-04-11	0.0004763989	Oceania
Oceania|hCoV-19/Australia/NSW2159/2020|EPI ISL 500637|B.1.5|Australia|2020-03-10	Oceania|hCoV-19/Australia/QLD971/2020|EPI ISL 530235|B.1|Australia|2020-04-11	0.0001679599	Oceania
Oceania|hCoV-19/Australia/VIC29/2020|EPI ISL 419748|B.1.1|Australia|2020-03-10	Oceania|hCoV-19/Australia/QLD971/2020|EPI ISL 530235|B.1|Australia|2020-04-11	0.0003359890	Oceania
Oceania|hCoV-19/Australia/NSW2139/2020|EPI ISL 500627|B.4|Australia|2020-03-10	Oceania|hCoV-19/Australia/QLD971/2020|EPI ISL 530235|B.1|Australia|2020-04-11	0.0005713253	Oceania
Oceania|hCoV-19/New Zealand/20VR0712/2020|EPI ISL 456163|B.1.1|New Zealand|2020-03-11	Oceania|hCoV-19/Australia/QLD971/2020|EPI ISL 530235|B.1|Australia|2020-04-11	0.0002687621	Oceania
Oceania|hCoV-19/Australia/QLDID921/2020|EPI ISL 417033|B.6|Australia|2020-03-11	Oceania|hCoV-19/Australia/QLD971/2020|EPI ISL 530235|B.1|Australia|2020-04-11	0.0004703998	Oceania
Oceania|hCoV-19/Australia/VIC44/2020|EPI ISL 419767|B.1|Australia|2020-03-11	Oceania|hCoV-19/Australia/QLD971/2020|EPI ISL 530235|B.1|Australia|2020-04-11	0.0002015483	Oceania
Oceania|hCoV-19/Australia/VIC39/2020|EPI ISL 419757|B.1|Australia|2020-03-11	Oceania|hCoV-19/Australia/QLD971/2020|EPI ISL 530235|B.1|Australia|2020-04-11	0.0001679505	Oceania
Oceania|hCoV-19/Australia/QLDID920/2020|EPI ISL 417032|B.1.5|Australia|2020-03-11	Oceania|hCoV-19/Australia/QLD971/2020|EPI ISL 530235|B.1|Australia|2020-04-11	0.0001679486	Oceania
Oceania|hCoV-19/Australia/VIC45/2020|EPI ISL 419802|B.1.1|Australia|2020-03-11	Oceania|hCoV-19/Australia/QLD971/2020|EPI ISL 530235|B.1|Australia|2020-04-11	0.0002687621	Oceania
Oceania|hCoV-19/Australia/NSW40/2020|EPI ISL 417398|B.4|Australia|2020-03-11	Oceania|hCoV-19/Australia/QLD971/2020|EPI ISL 530235|B.1|Australia|2020-04-11	0.0005444821	Oceania
Oceania|hCoV-19/Australia/NSW52/2020|EPI ISL 417405|B|Australia|2020-03-11	Oceania|hCoV-19/Australia/QLD971/2020|EPI ISL 530235|B.1|Australia|2020-04-11	0.0004082992	Oceania
Oceania|hCoV-19/Australia/NSW39/2020|EPI ISL 417397|B.1.5|Australia|2020-03-11	Oceania|hCoV-19/Australia/QLD971/2020|EPI ISL 530235|B.1|Australia|2020-04-11	0.0001700791	Oceania
Oceania|hCoV-19/Australia/NSW102/2020|EPI ISL 427656|B.1.5|Australia|2020-03-11	Oceania|hCoV-19/Australia/QLD971/2020|EPI ISL 530235|B.1|Australia|2020-04-11	0.0001700849	Oceania
Oceania|hCoV-19/Australia/NSW34/2020|EPI ISL 427655|B.4|Australia|2020-03-11	Oceania|hCoV-19/Australia/QLD971/2020|EPI ISL 530235|B.1|Australia|2020-04-11	0.0005104529	Oceania
Oceania|hCoV-19/Australia/VIC38/2020|EPI ISL 419756|B.1.6|Australia|2020-03-11	Oceania|hCoV-19/Australia/QLD971/2020|EPI ISL 530235|B.1|Australia|2020-04-11	0.0002687432	Oceania
Oceania|hCoV-19/Australia/NSW218/2020|EPI ISL 427665|B.3|Australia|2020-03-11	Oceania|hCoV-19/Australia/QLD971/2020|EPI ISL 530235|B.1|Australia|2020-04-11	0.0004083317	Oceania
Oceania|hCoV-19/Australia/VIC43/2020|EPI ISL 419763|B.1.1|Australia|2020-03-11	Oceania|hCoV-19/Australia/QLD971/2020|EPI ISL 530235|B.1|Australia|2020-04-11	0.0003024079	Oceania
Oceania|hCoV-19/Australia/NSW2156/2020|EPI ISL 500634|B.39|Australia|2020-03-11	Oceania|hCoV-19/Australia/QLD971/2020|EPI ISL 530235|B.1|Australia|2020-04-11	0.0005377068	Oceania
Oceania|hCoV-19/Australia/TAS124/2020|EPI ISL 522589|B|Australia|2020-03-11	Oceania|hCoV-19/Australia/QLD971/2020|EPI ISL 530235|B.1|Australia|2020-04-11	0.0004473707	Oceania
Oceania|hCoV-19/New Zealand/CoV002/2020|EPI ISL 417212|B.31|New Zealand|2020-03-11	Oceania|hCoV-19/Australia/QLD971/2020|EPI ISL 530235|B.1|Australia|2020-04-11	0.0005397010	Oceania
Oceania|hCoV-19/Australia/VIC50/2020|EPI ISL 419766|B.1|Australia|2020-03-12	Oceania|hCoV-19/Australia/QLD971/2020|EPI ISL 530235|B.1|Australia|2020-04-11	0.0001007604	Oceania
Oceania|hCoV-19/Australia/VIC55/2020|EPI ISL 419776|B|Australia|2020-03-12	Oceania|hCoV-19/Australia/QLD971/2020|EPI ISL 530235|B.1|Australia|2020-04-11	0.0004703998	Oceania
Oceania|hCoV-19/Australia/VIC52/2020|EPI ISL 419768|B.1.1.71|Australia|2020-03-12	Oceania|hCoV-19/Australia/QLD971/2020|EPI ISL 530235|B.1|Australia|2020-04-11	0.0003695707	Oceania
Oceania|hCoV-19/Australia/VIC58/2020|EPI ISL 419784|B.4|Australia|2020-03-12	Oceania|hCoV-19/Australia/QLD971/2020|EPI ISL 530235|B.1|Australia|2020-04-11	0.0004704133	Oceania
Oceania|hCoV-19/Australia/VIC54/2020|EPI ISL 419770|B.1|Australia|2020-03-12	Oceania|hCoV-19/Australia/QLD971/2020|EPI ISL 530235|B.1|Australia|2020-04-11	0.0002015483	Oceania
Oceania|hCoV-19/Australia/VIC47/2020|EPI ISL 419759|B.40|Australia|2020-03-12	Oceania|hCoV-19/Australia/QLD971/2020|EPI ISL 530235|B.1|Australia|2020-04-11	0.0006385607	Oceania
Oceania|hCoV-19/Australia/NSW50/2020|EPI ISL 417404|B.1.1|Australia|2020-03-12	Oceania|hCoV-19/Australia/QLD971/2020|EPI ISL 530235|B.1|Australia|2020-04-11	0.0003061999	Oceania
Oceania|hCoV-19/Australia/NSW254/2020|EPI ISL 451519|B.4|Australia|2020-03-12	Oceania|hCoV-19/Australia/QLD971/2020|EPI ISL 530235|B.1|Australia|2020-04-11	0.0006125815	Oceania
Oceania|hCoV-19/Australia/VIC48/2020|EPI ISL 419762|B.1|Australia|2020-03-12	Oceania|hCoV-19/Australia/QLD971/2020|EPI ISL 530235|B.1|Australia|2020-04-11	0.0001007637	Oceania
Oceania|hCoV-19/Australia/NSW2158/2020|EPI ISL 500636|B.1.5|Australia|2020-03-12	Oceania|hCoV-19/Australia/QLD971/2020|EPI ISL 530235|B.1|Australia|2020-04-11	0.0002015618	Oceania
Oceania|hCoV-19/Australia/VIC49/2020|EPI ISL 419764|B.1|Australia|2020-03-12	Oceania|hCoV-19/Australia/QLD971/2020|EPI ISL 530235|B.1|Australia|2020-04-11	0.0001343951	Oceania
Oceania|hCoV-19/New Zealand/20VR0334/2020|EPI ISL 456157|B.1|New Zealand|2020-03-12	Oceania|hCoV-19/Australia/QLD971/2020|EPI ISL 530235|B.1|Australia|2020-04-11	0.0001369173	Oceania
Oceania|hCoV-19/Australia/VIC62/2020|EPI ISL 419774|B.1|Australia|2020-03-13	Oceania|hCoV-19/Australia/QLD971/2020|EPI ISL 530235|B.1|Australia|2020-04-11	0.0002015483	Oceania
Oceania|hCoV-19/Australia/NSW2011/2020|EPI ISL 500598|B.4|Australia|2020-03-13	Oceania|hCoV-19/Australia/QLD971/2020|EPI ISL 530235|B.1|Australia|2020-04-11	0.0006385679	Oceania
Oceania|hCoV-19/Australia/VIC66/2020|EPI ISL 419780|B.4|Australia|2020-03-13	Oceania|hCoV-19/Australia/QLD971/2020|EPI ISL 530235|B.1|Australia|2020-04-11	0.0004704133	Oceania
Oceania|hCoV-19/Australia/VIC70/2020|EPI ISL 419786|B|Australia|2020-03-13	Oceania|hCoV-19/Australia/QLD971/2020|EPI ISL 530235|B.1|Australia|2020-04-11	0.0004367908	Oceania
Oceania|hCoV-19/Australia/WA02/2020|EPI ISL 420532|B.1.98|Australia|2020-03-13	Oceania|hCoV-19/Australia/QLD971/2020|EPI ISL 530235|B.1|Australia|2020-04-11	0.0002018543	Oceania
Oceania|hCoV-19/Australia/NSW45/2020|EPI ISL 417401|B.6|Australia|2020-03-13	Oceania|hCoV-19/Australia/QLD971/2020|EPI ISL 530235|B.1|Australia|2020-04-11	0.0004423333	Oceania
Oceania|hCoV-19/Australia/NSW47/2020|EPI ISL 417402|B.1.5|Australia|2020-03-13	Oceania|hCoV-19/Australia/QLD971/2020|EPI ISL 530235|B.1|Australia|2020-04-11	0.0002381345	Oceania
Oceania|hCoV-19/Australia/NSW607/2020|EPI ISL 490017|B.40|Australia|2020-03-13	Oceania|hCoV-19/Australia/QLD971/2020|EPI ISL 530235|B.1|Australia|2020-04-11	0.0004083131	Oceania
Oceania|hCoV-19/Australia/NSW592/2020|EPI ISL 478704|B.1.5|Australia|2020-03-13	Oceania|hCoV-19/Australia/QLD971/2020|EPI ISL 530235|B.1|Australia|2020-04-11	0.0001700849	Oceania
Oceania|hCoV-19/Australia/NSW2147/2020|EPI ISL 500628|B.1.5|Australia|2020-03-13	Oceania|hCoV-19/Australia/QLD971/2020|EPI ISL 530235|B.1|Australia|2020-04-11	0.0002351643	Oceania
Oceania|hCoV-19/Australia/VIC64/2020|EPI ISL 419778|B.1|Australia|2020-03-13	Oceania|hCoV-19/Australia/QLD971/2020|EPI ISL 530235|B.1|Australia|2020-04-11	0.0001682877	Oceania
Oceania|hCoV-19/Australia/VIC61/2020|EPI ISL 419773|B|Australia|2020-03-13	Oceania|hCoV-19/Australia/QLD971/2020|EPI ISL 530235|B.1|Australia|2020-04-11	0.0004736357	Oceania
Oceania|hCoV-19/Australia/VIC63/2020|EPI ISL 419775|B.1|Australia|2020-03-13	Oceania|hCoV-19/Australia/QLD971/2020|EPI ISL 530235|B.1|Australia|2020-04-11	0.0002031035	Oceania
Oceania|hCoV-19/Australia/VIC82/2020|EPI ISL 419794|B.40|Australia|2020-03-14	Oceania|hCoV-19/Australia/QLD971/2020|EPI ISL 530235|B.1|Australia|2020-04-11	0.0005040244	Oceania
Oceania|hCoV-19/Australia/VIC83/2020|EPI ISL 419799|B|Australia|2020-03-14	Oceania|hCoV-19/Australia/QLD971/2020|EPI ISL 530235|B.1|Australia|2020-04-11	0.0004705895	Oceania
Oceania|hCoV-19/Australia/VIC80/2020|EPI ISL 419792|B.40|Australia|2020-03-14	Oceania|hCoV-19/Australia/QLD971/2020|EPI ISL 530235|B.1|Australia|2020-04-11	0.0004704133	Oceania
Oceania|hCoV-19/Australia/NSW2005/2020|EPI ISL 500597|B.1|Australia|2020-03-14	Oceania|hCoV-19/Australia/QLD971/2020|EPI ISL 530235|B.1|Australia|2020-04-11	0.0002351553	Oceania
Oceania|hCoV-19/Australia/VIC84/2020|EPI ISL 419803|B.39|Australia|2020-03-14	Oceania|hCoV-19/Australia/QLD971/2020|EPI ISL 530235|B.1|Australia|2020-04-11	0.0005376620	Oceania
Oceania|hCoV-19/Australia/VIC78/2020|EPI ISL 419790|B|Australia|2020-03-14	Oceania|hCoV-19/Australia/QLD971/2020|EPI ISL 530235|B.1|Australia|2020-04-11	0.0003695973	Oceania
Oceania|hCoV-19/Australia/QLDID923/2020|EPI ISL 418801|B.1|Australia|2020-03-14	Oceania|hCoV-19/Australia/QLD971/2020|EPI ISL 530235|B.1|Australia|2020-04-11	0.0002015483	Oceania
Oceania|hCoV-19/Australia/WA03/2020|EPI ISL 420533|B.1|Australia|2020-03-14	Oceania|hCoV-19/Australia/QLD971/2020|EPI ISL 530235|B.1|Australia|2020-04-11	0.0001009163	Oceania
Oceania|hCoV-19/Australia/WA01/2020|EPI ISL 420531|B.1.98|Australia|2020-03-14	Oceania|hCoV-19/Australia/QLD971/2020|EPI ISL 530235|B.1|Australia|2020-04-11	0.0002355016	Oceania
Oceania|hCoV-19/Australia/NSW54/2020|EPI ISL 417407|B.1.1|Australia|2020-03-14	Oceania|hCoV-19/Australia/QLD971/2020|EPI ISL 530235|B.1|Australia|2020-04-11	0.0002721721	Oceania
Oceania|hCoV-19/Australia/NSW48/2020|EPI ISL 417403|B.6|Australia|2020-03-14	Oceania|hCoV-19/Australia/QLD971/2020|EPI ISL 530235|B.1|Australia|2020-04-11	0.0004423333	Oceania
Oceania|hCoV-19/Australia/NSW256/2020|EPI ISL 451521|B.4|Australia|2020-03-14	Oceania|hCoV-19/Australia/QLD971/2020|EPI ISL 530235|B.1|Australia|2020-04-11	0.0005104290	Oceania
Oceania|hCoV-19/Australia/NSW583/2020|EPI ISL 478695|B.40|Australia|2020-03-14	Oceania|hCoV-19/Australia/QLD971/2020|EPI ISL 530235|B.1|Australia|2020-04-11	0.0004083131	Oceania
Oceania|hCoV-19/Australia/NSW582/2020|EPI ISL 478694|B.40|Australia|2020-03-14	Oceania|hCoV-19/Australia/QLD971/2020|EPI ISL 530235|B.1|Australia|2020-04-11	0.0004423484	Oceania
Oceania|hCoV-19/Australia/VIC79/2020|EPI ISL 419791|B.40|Australia|2020-03-14	Oceania|hCoV-19/Australia/QLD971/2020|EPI ISL 530235|B.1|Australia|2020-04-11	0.0004368054	Oceania
Oceania|hCoV-19/Australia/NSW2146/2020|EPI ISL 509503|B.40|Australia|2020-03-14	Oceania|hCoV-19/Australia/QLD971/2020|EPI ISL 530235|B.1|Australia|2020-04-11	0.0004368055	Oceania
Oceania|hCoV-19/Australia/VIC81/2020|EPI ISL 419793|B.40|Australia|2020-03-14	Oceania|hCoV-19/Australia/QLD971/2020|EPI ISL 530235|B.1|Australia|2020-04-11	0.0004368055	Oceania
Oceania|hCoV-19/Australia/SAP215/2020|EPI ISL 468001|B.1.1|Australia|2020-03-14	Oceania|hCoV-19/Australia/QLD971/2020|EPI ISL 530235|B.1|Australia|2020-04-11	0.0002688524	Oceania
Oceania|hCoV-19/Australia/VIC87/2020|EPI ISL 419797|B.40|Australia|2020-03-15	Oceania|hCoV-19/Australia/QLD971/2020|EPI ISL 530235|B.1|Australia|2020-04-11	0.0005040245	Oceania
Oceania|hCoV-19/Australia/NSW2144/2020|EPI ISL 527008|B.39|Australia|2020-03-15	Oceania|hCoV-19/Australia/QLD971/2020|EPI ISL 530235|B.1|Australia|2020-04-11	0.0005376620	Oceania
Oceania|hCoV-19/Australia/SAP111/2020|EPI ISL 451131|B.1.1|Australia|2020-03-15	Oceania|hCoV-19/Australia/QLD971/2020|EPI ISL 530235|B.1|Australia|2020-04-11	0.0002687621	Oceania
Oceania|hCoV-19/Australia/VIC90/2020|EPI ISL 419801|B.1.1|Australia|2020-03-15	Oceania|hCoV-19/Australia/QLD971/2020|EPI ISL 530235|B.1|Australia|2020-04-11	0.0003023723	Oceania
Oceania|hCoV-19/Australia/NSW2004/2020|EPI ISL 500596|B.1.5|Australia|2020-03-15	Oceania|hCoV-19/Australia/QLD971/2020|EPI ISL 530235|B.1|Australia|2020-04-11	0.0002687343	Oceania
Oceania|hCoV-19/Australia/VIC89/2020|EPI ISL 419800|B.1|Australia|2020-03-15	Oceania|hCoV-19/Australia/QLD971/2020|EPI ISL 530235|B.1|Australia|2020-04-11	0.0002687544	Oceania
Oceania|hCoV-19/New Zealand/20VR0276/2020|EPI ISL 416539|A|New Zealand|2020-03-15	Oceania|hCoV-19/Australia/QLD971/2020|EPI ISL 530235|B.1|Australia|2020-04-11	0.0005040013	Oceania
Oceania|hCoV-19/Australia/ACT0082/2020|EPI ISL 498542|B.1.1|Australia|2020-03-15	Oceania|hCoV-19/Australia/QLD971/2020|EPI ISL 530235|B.1|Australia|2020-04-11	0.0003023636	Oceania
Oceania|hCoV-19/Australia/VIC92/2020|EPI ISL 419809|B.1.5|Australia|2020-03-15	Oceania|hCoV-19/Australia/QLD971/2020|EPI ISL 530235|B.1|Australia|2020-04-11	0.0001679486	Oceania
Oceania|hCoV-19/Australia/NSW112/2020|EPI ISL 427666|B.1.5|Australia|2020-03-15	Oceania|hCoV-19/Australia/QLD971/2020|EPI ISL 530235|B.1|Australia|2020-04-11	0.0002381426	Oceania
Oceania|hCoV-19/Australia/VIC91/2020|EPI ISL 419804|B.1.5|Australia|2020-03-15	Oceania|hCoV-19/Australia/QLD971/2020|EPI ISL 530235|B.1|Australia|2020-04-11	0.0002351760	Oceania
Oceania|hCoV-19/Australia/SAP220/2020|EPI ISL 467995|B.1.5|Australia|2020-03-15	Oceania|hCoV-19/Australia/QLD971/2020|EPI ISL 530235|B.1|Australia|2020-04-11	0.0002368388	Oceania
Oceania|hCoV-19/Australia/VIC09/2020|EPI ISL 416515|B|Australia|2020-03-15	Oceania|hCoV-19/Australia/QLD971/2020|EPI ISL 530235|B.1|Australia|2020-04-11	0.0004745606	Oceania
Oceania|hCoV-19/Australia/VIC93/2020|EPI ISL 419815|B.3|Australia|2020-03-15	Oceania|hCoV-19/Australia/QLD971/2020|EPI ISL 530235|B.1|Australia|2020-04-11	0.0004076608	Oceania
Oceania|hCoV-19/Australia/SAP410/2020|EPI ISL 492175|B.6|Australia|2020-03-15	Oceania|hCoV-19/Australia/QLD971/2020|EPI ISL 530235|B.1|Australia|2020-04-11	0.0005968784	Oceania
Oceania|hCoV-19/Australia/SAP439/2020|EPI ISL 508130|B.6|Australia|2020-03-16	Oceania|hCoV-19/Australia/QLD971/2020|EPI ISL 530235|B.1|Australia|2020-04-11	0.0004703994	Oceania
Oceania|hCoV-19/Australia/VIC97/2020|EPI ISL 419808|B.4|Australia|2020-03-16	Oceania|hCoV-19/Australia/QLD971/2020|EPI ISL 530235|B.1|Australia|2020-04-11	0.0004704133	Oceania
Oceania|hCoV-19/Australia/VIC99/2020|EPI ISL 419811|B.1|Australia|2020-03-16	Oceania|hCoV-19/Australia/QLD971/2020|EPI ISL 530235|B.1|Australia|2020-04-11	0.0003023410	Oceania
Oceania|hCoV-19/Australia/VIC141/2020|EPI ISL 419838|B.1.5|Australia|2020-03-16	Oceania|hCoV-19/Australia/QLD971/2020|EPI ISL 530235|B.1|Australia|2020-04-11	0.0001679486	Oceania
Oceania|hCoV-19/Australia/SAP112/2020|EPI ISL 468016|B.1.1|Australia|2020-03-16	Oceania|hCoV-19/Australia/QLD971/2020|EPI ISL 530235|B.1|Australia|2020-04-11	0.0002687621	Oceania
Oceania|hCoV-19/Australia/VIC142/2020|EPI ISL 419839|B.1|Australia|2020-03-16	Oceania|hCoV-19/Australia/QLD971/2020|EPI ISL 530235|B.1|Australia|2020-04-11	0.0001343561	Oceania
Oceania|hCoV-19/Australia/NSW2151/2020|EPI ISL 500631|B|Australia|2020-03-16	Oceania|hCoV-19/Australia/QLD971/2020|EPI ISL 530235|B.1|Australia|2020-04-11	0.0003359568	Oceania
Oceania|hCoV-19/Australia/NSW2149/2020|EPI ISL 500630|B.1.1.10|Australia|2020-03-16	Oceania|hCoV-19/Australia/QLD971/2020|EPI ISL 530235|B.1|Australia|2020-04-11	0.0003359761	Oceania
Oceania|hCoV-19/New Zealand/20VR0993/2020|EPI ISL 456176|B|New Zealand|2020-03-16	Oceania|hCoV-19/Australia/QLD971/2020|EPI ISL 530235|B.1|Australia|2020-04-11	0.0003695803	Oceania
Oceania|hCoV-19/Australia/VIC143/2020|EPI ISL 419840|B.1.1|Australia|2020-03-16	Oceania|hCoV-19/Australia/QLD971/2020|EPI ISL 530235|B.1|Australia|2020-04-11	0.0003359665	Oceania
Oceania|hCoV-19/Australia/VIC96/2020|EPI ISL 419807|B|Australia|2020-03-16	Oceania|hCoV-19/Australia/QLD971/2020|EPI ISL 530235|B.1|Australia|2020-04-11	0.0003359752	Oceania
Oceania|hCoV-19/Australia/NSW58/2020|EPI ISL 417410|B.40|Australia|2020-03-16	Oceania|hCoV-19/Australia/QLD971/2020|EPI ISL 530235|B.1|Australia|2020-04-11	0.0004423462	Oceania
Oceania|hCoV-19/Australia/NSW57/2020|EPI ISL 417409|B.40|Australia|2020-03-16	Oceania|hCoV-19/Australia/QLD971/2020|EPI ISL 530235|B.1|Australia|2020-04-11	0.0005104206	Oceania
Oceania|hCoV-19/Australia/NSW104/2020|EPI ISL 427677|B.1.5|Australia|2020-03-16	Oceania|hCoV-19/Australia/QLD971/2020|EPI ISL 530235|B.1|Australia|2020-04-11	0.0001700849	Oceania
Oceania|hCoV-19/Australia/NSW75/2020|EPI ISL 427703|B.40|Australia|2020-03-16	Oceania|hCoV-19/Australia/QLD971/2020|EPI ISL 530235|B.1|Australia|2020-04-11	0.0004083131	Oceania
Oceania|hCoV-19/Australia/NSW88/2020|EPI ISL 427702|B.40|Australia|2020-03-16	Oceania|hCoV-19/Australia/QLD971/2020|EPI ISL 530235|B.1|Australia|2020-04-11	0.0004764073	Oceania
Oceania|hCoV-19/Australia/NSW158/2020|EPI ISL 427735|B.1.1|Australia|2020-03-16	Oceania|hCoV-19/Australia/QLD971/2020|EPI ISL 530235|B.1|Australia|2020-04-11	0.0003062104	Oceania
Oceania|hCoV-19/Australia/NSW111/2020|EPI ISL 427661|B.1.5|Australia|2020-03-16	Oceania|hCoV-19/Australia/QLD971/2020|EPI ISL 530235|B.1|Australia|2020-04-11	0.0002381426	Oceania
Oceania|hCoV-19/Australia/VIC146/2020|EPI ISL 419843|B.40|Australia|2020-03-17	Oceania|hCoV-19/Australia/QLD971/2020|EPI ISL 530235|B.1|Australia|2020-04-11	0.0004703996	Oceania
Oceania|hCoV-19/Australia/VIC327/2020|EPI ISL 426637|B.40|Australia|2020-03-17	Oceania|hCoV-19/Australia/QLD971/2020|EPI ISL 530235|B.1|Australia|2020-04-11	0.0004367909	Oceania
Oceania|hCoV-19/Australia/VIC157/2020|EPI ISL 419854|B.1|Australia|2020-03-17	Oceania|hCoV-19/Australia/QLD971/2020|EPI ISL 530235|B.1|Australia|2020-04-11	0.0002687544	Oceania
Oceania|hCoV-19/Australia/VIC151/2020|EPI ISL 419848|B|Australia|2020-03-17	Oceania|hCoV-19/Australia/QLD971/2020|EPI ISL 530235|B.1|Australia|2020-04-11	0.0005376372	Oceania
Oceania|hCoV-19/Australia/VIC154/2020|EPI ISL 419851|B.1.5|Australia|2020-03-17	Oceania|hCoV-19/Australia/QLD971/2020|EPI ISL 530235|B.1|Australia|2020-04-11	0.0002351445	Oceania
Oceania|hCoV-19/Australia/VIC144/2020|EPI ISL 419841|B.1.1|Australia|2020-03-17	Oceania|hCoV-19/Australia/QLD971/2020|EPI ISL 530235|B.1|Australia|2020-04-11	0.0003023636	Oceania
Oceania|hCoV-19/Australia/VIC148/2020|EPI ISL 419845|B.1|Australia|2020-03-17	Oceania|hCoV-19/Australia/QLD971/2020|EPI ISL 530235|B.1|Australia|2020-04-11	0.0001007604	Oceania
Oceania|hCoV-19/Australia/VIC153/2020|EPI ISL 419850|B.1.1|Australia|2020-03-17	Oceania|hCoV-19/Australia/QLD971/2020|EPI ISL 530235|B.1|Australia|2020-04-11	0.0003359665	Oceania
Oceania|hCoV-19/Australia/VIC152/2020|EPI ISL 419849|B|Australia|2020-03-17	Oceania|hCoV-19/Australia/QLD971/2020|EPI ISL 530235|B.1|Australia|2020-04-11	0.0004367908	Oceania
Oceania|hCoV-19/Australia/VIC106/2020|EPI ISL 419820|B.1.5|Australia|2020-03-17	Oceania|hCoV-19/Australia/QLD971/2020|EPI ISL 530235|B.1|Australia|2020-04-11	0.0002687420	Oceania
Oceania|hCoV-19/Australia/VIC329/2020|EPI ISL 426639|B.1.5|Australia|2020-03-17	Oceania|hCoV-19/Australia/QLD971/2020|EPI ISL 530235|B.1|Australia|2020-04-11	0.0002351594	Oceania
Oceania|hCoV-19/Australia/VIC149/2020|EPI ISL 419846|B.1|Australia|2020-03-17	Oceania|hCoV-19/Australia/QLD971/2020|EPI ISL 530235|B.1|Australia|2020-04-11	0.0003023741	Oceania
Oceania|hCoV-19/Australia/VIC156/2020|EPI ISL 419853|B.1.1|Australia|2020-03-17	Oceania|hCoV-19/Australia/QLD971/2020|EPI ISL 530235|B.1|Australia|2020-04-11	0.0002687621	Oceania
Oceania|hCoV-19/Australia/VIC155/2020|EPI ISL 419852|B.1|Australia|2020-03-17	Oceania|hCoV-19/Australia/QLD971/2020|EPI ISL 530235|B.1|Australia|2020-04-11	0.0001343500	Oceania
Oceania|hCoV-19/Australia/VIC105/2020|EPI ISL 419819|B.1.255|Australia|2020-03-17	Oceania|hCoV-19/Australia/QLD971/2020|EPI ISL 530235|B.1|Australia|2020-04-11	0.0002015332	Oceania
Oceania|hCoV-19/New Zealand/20VR0994/2020|EPI ISL 456177|B.31|New Zealand|2020-03-17	Oceania|hCoV-19/Australia/QLD971/2020|EPI ISL 530235|B.1|Australia|2020-04-11	0.0005379305	Oceania
Oceania|hCoV-19/Australia/NSW62/2020|EPI ISL 417412|B.3|Australia|2020-03-17	Oceania|hCoV-19/Australia/QLD971/2020|EPI ISL 530235|B.1|Australia|2020-04-11	0.0003742533	Oceania
Oceania|hCoV-19/Australia/SAP181/2020|EPI ISL 492122|B.1|Australia|2020-03-18	Oceania|hCoV-19/Australia/QLD971/2020|EPI ISL 530235|B.1|Australia|2020-04-11	0.0001343561	Oceania
Oceania|hCoV-19/Australia/QLDID924/2020|EPI ISL 418802|B.1.1|Australia|2020-03-18	Oceania|hCoV-19/Australia/QLD971/2020|EPI ISL 530235|B.1|Australia|2020-04-11	0.0003023636	Oceania
Oceania|hCoV-19/Australia/VIC174/2020|EPI ISL 419871|B.1.5|Australia|2020-03-18	Oceania|hCoV-19/Australia/QLD971/2020|EPI ISL 530235|B.1|Australia|2020-04-11	0.0001679486	Oceania
Oceania|hCoV-19/Australia/VIC166/2020|EPI ISL 419863|B.1|Australia|2020-03-18	Oceania|hCoV-19/Australia/QLD971/2020|EPI ISL 530235|B.1|Australia|2020-04-11	0.0002351445	Oceania
Oceania|hCoV-19/Australia/SAP159/2020|EPI ISL 492116|B.1.1|Australia|2020-03-18	Oceania|hCoV-19/Australia/QLD971/2020|EPI ISL 530235|B.1|Australia|2020-04-11	0.0003696047	Oceania
Oceania|hCoV-19/Australia/VIC170/2020|EPI ISL 419867|B.1.5|Australia|2020-03-18	Oceania|hCoV-19/Australia/QLD971/2020|EPI ISL 530235|B.1|Australia|2020-04-11	0.0002687343	Oceania
Oceania|hCoV-19/Australia/VIC163/2020|EPI ISL 419860|B.1.1|Australia|2020-03-18	Oceania|hCoV-19/Australia/QLD971/2020|EPI ISL 530235|B.1|Australia|2020-04-11	0.0003359819	Oceania
Oceania|hCoV-19/Australia/VIC176/2020|EPI ISL 419873|B.31|Australia|2020-03-18	Oceania|hCoV-19/Australia/QLD971/2020|EPI ISL 530235|B.1|Australia|2020-04-11	0.0005040478	Oceania
Oceania|hCoV-19/Australia/VIC171/2020|EPI ISL 419868|B.40|Australia|2020-03-18	Oceania|hCoV-19/Australia/QLD971/2020|EPI ISL 530235|B.1|Australia|2020-04-11	0.0006049225	Oceania
Oceania|hCoV-19/Australia/QLDID926/2020|EPI ISL 418804|B.1.1|Australia|2020-03-18	Oceania|hCoV-19/Australia/QLD971/2020|EPI ISL 530235|B.1|Australia|2020-04-11	0.0003359819	Oceania
Oceania|hCoV-19/Australia/VIC172/2020|EPI ISL 419869|B.40|Australia|2020-03-18	Oceania|hCoV-19/Australia/QLD971/2020|EPI ISL 530235|B.1|Australia|2020-04-11	0.0005376620	Oceania
Oceania|hCoV-19/Australia/VIC158/2020|EPI ISL 419855|B.1|Australia|2020-03-18	Oceania|hCoV-19/Australia/QLD971/2020|EPI ISL 530235|B.1|Australia|2020-04-11	0.0002351553	Oceania
Oceania|hCoV-19/Australia/QLDID925/2020|EPI ISL 418803|B.1|Australia|2020-03-18	Oceania|hCoV-19/Australia/QLD971/2020|EPI ISL 530235|B.1|Australia|2020-04-11	0.0001007604	Oceania
Oceania|hCoV-19/Australia/VIC178/2020|EPI ISL 419875|B.1.1|Australia|2020-03-18	Oceania|hCoV-19/Australia/QLD971/2020|EPI ISL 530235|B.1|Australia|2020-04-11	0.0003359664	Oceania
Oceania|hCoV-19/Australia/VIC109/2020|EPI ISL 419718|B.1.1|Australia|2020-03-18	Oceania|hCoV-19/Australia/QLD971/2020|EPI ISL 530235|B.1|Australia|2020-04-11	0.0002687621	Oceania
Oceania|hCoV-19/New Zealand/20VR0760/2020|EPI ISL 456165|B.1.5|New Zealand|2020-03-18	Oceania|hCoV-19/Australia/QLD971/2020|EPI ISL 530235|B.1|Australia|2020-04-11	0.0002016160	Oceania
Oceania|hCoV-19/New Zealand/20VR0770/2020|EPI ISL 456168|B.39|New Zealand|2020-03-18	Oceania|hCoV-19/Australia/QLD971/2020|EPI ISL 530235|B.1|Australia|2020-04-11	0.0005380141	Oceania
Oceania|hCoV-19/Australia/SAP186/2020|EPI ISL 492125|B.1|Australia|2020-03-19	Oceania|hCoV-19/Australia/QLD971/2020|EPI ISL 530235|B.1|Australia|2020-04-11	0.0001679564	Oceania
Oceania|hCoV-19/Australia/SAP368/2020|EPI ISL 492133|B.1.1|Australia|2020-03-19	Oceania|hCoV-19/Australia/QLD971/2020|EPI ISL 530235|B.1|Australia|2020-04-11	0.0003023723	Oceania
Oceania|hCoV-19/Australia/NSW2169/2020|EPI ISL 500640|B.6|Australia|2020-03-19	Oceania|hCoV-19/Australia/QLD971/2020|EPI ISL 530235|B.1|Australia|2020-04-11	0.0005712677	Oceania
Oceania|hCoV-19/Australia/VIC186/2020|EPI ISL 419882|B.40|Australia|2020-03-19	Oceania|hCoV-19/Australia/QLD971/2020|EPI ISL 530235|B.1|Australia|2020-04-11	0.0005040478	Oceania
Oceania|hCoV-19/Australia/VIC184/2020|EPI ISL 419880|B.1|Australia|2020-03-19	Oceania|hCoV-19/Australia/QLD971/2020|EPI ISL 530235|B.1|Australia|2020-04-11	0.0001343500	Oceania
Oceania|hCoV-19/Australia/VIC203/2020|EPI ISL 419898|B.40|Australia|2020-03-19	Oceania|hCoV-19/Australia/QLD971/2020|EPI ISL 530235|B.1|Australia|2020-04-11	0.0006385130	Oceania
Oceania|hCoV-19/Australia/SAP395/2020|EPI ISL 492160|B.1.1|Australia|2020-03-19	Oceania|hCoV-19/Australia/QLD971/2020|EPI ISL 530235|B.1|Australia|2020-04-11	0.0003359761	Oceania
Oceania|hCoV-19/New Zealand/20VR1110/2020|EPI ISL 456191|B.1.5|New Zealand|2020-03-19	Oceania|hCoV-19/Australia/QLD971/2020|EPI ISL 530235|B.1|Australia|2020-04-11	0.0002687715	Oceania
Oceania|hCoV-19/Australia/VIC180/2020|EPI ISL 419877|B|Australia|2020-03-19	Oceania|hCoV-19/Australia/QLD971/2020|EPI ISL 530235|B.1|Australia|2020-04-11	0.0003359413	Oceania
Oceania|hCoV-19/Australia/WA36/2020|EPI ISL 470853|B.39|Australia|2020-03-19	Oceania|hCoV-19/Australia/QLD971/2020|EPI ISL 530235|B.1|Australia|2020-04-11	0.0005376372	Oceania
Oceania|hCoV-19/Australia/VIC192/2020|EPI ISL 419888|B.1|Australia|2020-03-19	Oceania|hCoV-19/Australia/QLD971/2020|EPI ISL 530235|B.1|Australia|2020-04-11	0.0002015483	Oceania
Oceania|hCoV-19/Australia/VIC201/2020|EPI ISL 419896|B.1|Australia|2020-03-19	Oceania|hCoV-19/Australia/QLD971/2020|EPI ISL 530235|B.1|Australia|2020-04-11	0.0001343500	Oceania
Oceania|hCoV-19/Australia/VIC188/2020|EPI ISL 419884|B.6|Australia|2020-03-19	Oceania|hCoV-19/Australia/QLD971/2020|EPI ISL 530235|B.1|Australia|2020-04-11	0.0005376620	Oceania
Oceania|hCoV-19/Australia/SAP036/2020|EPI ISL 450194|B.1|Australia|2020-03-19	Oceania|hCoV-19/Australia/QLD971/2020|EPI ISL 530235|B.1|Australia|2020-04-11	0.0001343561	Oceania
Oceania|hCoV-19/Australia/VIC190/2020|EPI ISL 419886|B.1.1|Australia|2020-03-19	Oceania|hCoV-19/Australia/QLD971/2020|EPI ISL 530235|B.1|Australia|2020-04-11	0.0002687621	Oceania
Oceania|hCoV-19/Australia/SAP372/2020|EPI ISL 492137|B.1|Australia|2020-03-19	Oceania|hCoV-19/Australia/QLD971/2020|EPI ISL 530235|B.1|Australia|2020-04-11	0.0001343538	Oceania
Oceania|hCoV-19/Australia/VIC191/2020|EPI ISL 419887|B.1.1|Australia|2020-03-19	Oceania|hCoV-19/Australia/QLD971/2020|EPI ISL 530235|B.1|Australia|2020-04-11	0.0003359665	Oceania
Oceania|hCoV-19/Australia/VIC218/2020|EPI ISL 419913|B.40|Australia|2020-03-20	Oceania|hCoV-19/Australia/QLD971/2020|EPI ISL 530235|B.1|Australia|2020-04-11	0.0006385130	Oceania
Oceania|hCoV-19/Australia/SAP397/2020|EPI ISL 492162|B.1.5|Australia|2020-03-20	Oceania|hCoV-19/Australia/QLD971/2020|EPI ISL 530235|B.1|Australia|2020-04-11	0.0002351445	Oceania
Oceania|hCoV-19/Guam/GU NHG 03/2020|EPI ISL 445000|B.6|Guam|2020-03-20	Oceania|hCoV-19/Australia/QLD971/2020|EPI ISL 530235|B.1|Australia|2020-04-11	0.0005040333	Oceania
Oceania|hCoV-19/Australia/VIC123/2020|EPI ISL 419731|B.1.1|Australia|2020-03-20	Oceania|hCoV-19/Australia/QLD971/2020|EPI ISL 530235|B.1|Australia|2020-04-11	0.0003695983	Oceania
Oceania|hCoV-19/Australia/SAP374/2020|EPI ISL 492139|B.1|Australia|2020-03-20	Oceania|hCoV-19/Australia/QLD971/2020|EPI ISL 530235|B.1|Australia|2020-04-11	0.0002016441	Oceania
Oceania|hCoV-19/Australia/SAP386/2020|EPI ISL 492151|B.1.1|Australia|2020-03-20	Oceania|hCoV-19/Australia/QLD971/2020|EPI ISL 530235|B.1|Australia|2020-04-11	0.0003023723	Oceania
Oceania|hCoV-19/Australia/SAP380/2020|EPI ISL 492145|B.6|Australia|2020-03-20	Oceania|hCoV-19/Australia/QLD971/2020|EPI ISL 530235|B.1|Australia|2020-04-11	0.0005040333	Oceania
Oceania|hCoV-19/Australia/VIC129/2020|EPI ISL 419732|B|Australia|2020-03-20	Oceania|hCoV-19/Australia/QLD971/2020|EPI ISL 530235|B.1|Australia|2020-04-11	0.0003359752	Oceania
Oceania|hCoV-19/Australia/VIC214/2020|EPI ISL 419909|B.1|Australia|2020-03-20	Oceania|hCoV-19/Australia/QLD971/2020|EPI ISL 530235|B.1|Australia|2020-04-11	0.0001343538	Oceania
Oceania|hCoV-19/Australia/VIC339/2020|EPI ISL 426648|B.1.1.71|Australia|2020-03-20	Oceania|hCoV-19/Australia/QLD971/2020|EPI ISL 530235|B.1|Australia|2020-04-11	0.0003695877	Oceania
Oceania|hCoV-19/Australia/VIC342/2020|EPI ISL 426651|B.31|Australia|2020-03-20	Oceania|hCoV-19/Australia/QLD971/2020|EPI ISL 530235|B.1|Australia|2020-04-11	0.0005713040	Oceania
Oceania|hCoV-19/Australia/NSW2043/2020|EPI ISL 500614|B.1.98|Australia|2020-03-20	Oceania|hCoV-19/Australia/QLD971/2020|EPI ISL 530235|B.1|Australia|2020-04-11	0.0002015425	Oceania
Oceania|hCoV-19/New Zealand/20VR1276/2020|EPI ISL 456201|B.31|New Zealand|2020-03-20	Oceania|hCoV-19/Australia/QLD971/2020|EPI ISL 530235|B.1|Australia|2020-04-11	0.0007058269	Oceania
Oceania|hCoV-19/Australia/VIC216/2020|EPI ISL 419911|B.1|Australia|2020-03-20	Oceania|hCoV-19/Australia/QLD971/2020|EPI ISL 530235|B.1|Australia|2020-04-11	0.0001343500	Oceania
Oceania|hCoV-19/Australia/VIC341/2020|EPI ISL 426650|B.1.5|Australia|2020-03-20	Oceania|hCoV-19/Australia/QLD971/2020|EPI ISL 530235|B.1|Australia|2020-04-11	0.0002687498	Oceania
Oceania|hCoV-19/Australia/VIC211/2020|EPI ISL 419906|B.1|Australia|2020-03-20	Oceania|hCoV-19/Australia/QLD971/2020|EPI ISL 530235|B.1|Australia|2020-04-11	0.0001343561	Oceania
Oceania|hCoV-19/Australia/VIC114/2020|EPI ISL 419725|B.1.5|Australia|2020-03-20	Oceania|hCoV-19/Australia/QLD971/2020|EPI ISL 530235|B.1|Australia|2020-04-11	0.0002015483	Oceania
Oceania|hCoV-19/Australia/NSW2207/2020|EPI ISL 500665|B.1.1|Australia|2020-03-21	Oceania|hCoV-19/Australia/QLD971/2020|EPI ISL 530235|B.1|Australia|2020-04-11	0.0003023775	Oceania
Oceania|hCoV-19/Australia/VIC234/2020|EPI ISL 419929|B.1.272|Australia|2020-03-21	Oceania|hCoV-19/Australia/QLD971/2020|EPI ISL 530235|B.1|Australia|2020-04-11	0.0002351377	Oceania
Oceania|hCoV-19/Australia/SAP370/2020|EPI ISL 492135|B.1.5|Australia|2020-03-21	Oceania|hCoV-19/Australia/QLD971/2020|EPI ISL 530235|B.1|Australia|2020-04-11	0.0002687544	Oceania
Oceania|hCoV-19/Australia/VIC236/2020|EPI ISL 419931|B.1|Australia|2020-03-21	Oceania|hCoV-19/Australia/QLD971/2020|EPI ISL 530235|B.1|Australia|2020-04-11	0.0001343538	Oceania
Oceania|hCoV-19/Australia/VIC249/2020|EPI ISL 419944|B.1.1.254|Australia|2020-03-21	Oceania|hCoV-19/Australia/QLD971/2020|EPI ISL 530235|B.1|Australia|2020-04-11	0.0003359761	Oceania
Oceania|hCoV-19/Australia/VIC242/2020|EPI ISL 419937|B|Australia|2020-03-21	Oceania|hCoV-19/Australia/QLD971/2020|EPI ISL 530235|B.1|Australia|2020-04-11	0.0003359752	Oceania
Oceania|hCoV-19/Australia/VIC238/2020|EPI ISL 419933|B.1.1|Australia|2020-03-21	Oceania|hCoV-19/Australia/QLD971/2020|EPI ISL 530235|B.1|Australia|2020-04-11	0.0002687621	Oceania
Oceania|hCoV-19/Australia/VIC354/2020|EPI ISL 426662|B.1.1.1|Australia|2020-03-21	Oceania|hCoV-19/Australia/QLD971/2020|EPI ISL 530235|B.1|Australia|2020-04-11	0.0005376681	Oceania
Oceania|hCoV-19/Australia/VIC258/2020|EPI ISL 419951|B.1|Australia|2020-03-21	Oceania|hCoV-19/Australia/QLD971/2020|EPI ISL 530235|B.1|Australia|2020-04-11	0.0001679409	Oceania
Oceania|hCoV-19/Australia/VIC353/2020|EPI ISL 426661|B.1.1|Australia|2020-03-21	Oceania|hCoV-19/Australia/QLD971/2020|EPI ISL 530235|B.1|Australia|2020-04-11	0.0003023636	Oceania
Oceania|hCoV-19/Australia/NSW2259/2020|EPI ISL 500696|B.1.1|Australia|2020-03-21	Oceania|hCoV-19/Australia/QLD971/2020|EPI ISL 530235|B.1|Australia|2020-04-11	0.0003359819	Oceania
Oceania|hCoV-19/Australia/VIC261/2020|EPI ISL 419954|B.1|Australia|2020-03-21	Oceania|hCoV-19/Australia/QLD971/2020|EPI ISL 530235|B.1|Australia|2020-04-11	0.0001343500	Oceania
Oceania|hCoV-19/Australia/VIC237/2020|EPI ISL 419932|B.6|Australia|2020-03-21	Oceania|hCoV-19/Australia/QLD971/2020|EPI ISL 530235|B.1|Australia|2020-04-11	0.0006048946	Oceania
Oceania|hCoV-19/Australia/VIC246/2020|EPI ISL 419941|B.1|Australia|2020-03-21	Oceania|hCoV-19/Australia/QLD971/2020|EPI ISL 530235|B.1|Australia|2020-04-11	0.0001679564	Oceania
Oceania|hCoV-19/Australia/VIC230/2020|EPI ISL 419925|B.1.1|Australia|2020-03-21	Oceania|hCoV-19/Australia/QLD971/2020|EPI ISL 530235|B.1|Australia|2020-04-11	0.0003024245	Oceania
Oceania|hCoV-19/Australia/SAP382/2020|EPI ISL 492147|B.40|Australia|2020-03-21	Oceania|hCoV-19/Australia/QLD971/2020|EPI ISL 530235|B.1|Australia|2020-04-11	0.0005040478	Oceania
Oceania|hCoV-19/Australia/VIC243/2020|EPI ISL 419938|B.1|Australia|2020-03-21	Oceania|hCoV-19/Australia/QLD971/2020|EPI ISL 530235|B.1|Australia|2020-04-11	0.0001679409	Oceania
Oceania|hCoV-19/Australia/VIC362/2020|EPI ISL 426670|B.1.1|Australia|2020-03-22	Oceania|hCoV-19/Australia/QLD971/2020|EPI ISL 530235|B.1|Australia|2020-04-11	0.0003359761	Oceania
Oceania|hCoV-19/Australia/VIC275/2020|EPI ISL 419968|B.1|Australia|2020-03-22	Oceania|hCoV-19/Australia/QLD971/2020|EPI ISL 530235|B.1|Australia|2020-04-11	0.0002351486	Oceania
Oceania|hCoV-19/Australia/VIC373/2020|EPI ISL 426680|B|Australia|2020-03-22	Oceania|hCoV-19/Australia/QLD971/2020|EPI ISL 530235|B.1|Australia|2020-04-11	0.0002687467	Oceania
Oceania|hCoV-19/Australia/VIC269/2020|EPI ISL 419962|B.1.1|Australia|2020-03-22	Oceania|hCoV-19/Australia/QLD971/2020|EPI ISL 530235|B.1|Australia|2020-04-11	0.0003359665	Oceania
Oceania|hCoV-19/Australia/VIC367/2020|EPI ISL 426675|A.2|Australia|2020-03-22	Oceania|hCoV-19/Australia/QLD971/2020|EPI ISL 530235|B.1|Australia|2020-04-11	0.0005712612	Oceania
Oceania|hCoV-19/Australia/VIC285/2020|EPI ISL 419976|B.1.5|Australia|2020-03-22	Oceania|hCoV-19/Australia/QLD971/2020|EPI ISL 530235|B.1|Australia|2020-04-11	0.0002015425	Oceania
Oceania|hCoV-19/Australia/VIC278/2020|EPI ISL 419971|B.1.5|Australia|2020-03-22	Oceania|hCoV-19/Australia/QLD971/2020|EPI ISL 530235|B.1|Australia|2020-04-11	0.0002687420	Oceania
Oceania|hCoV-19/Australia/QLD1010/2020|EPI ISL 530270|B.6|Australia|2020-03-22	Oceania|hCoV-19/Australia/QLD971/2020|EPI ISL 530235|B.1|Australia|2020-04-11	0.0005376372	Oceania
Oceania|hCoV-19/Australia/NSW2265/2020|EPI ISL 500700|B.1.370|Australia|2020-03-22	Oceania|hCoV-19/Australia/QLD971/2020|EPI ISL 530235|B.1|Australia|2020-04-11	0.0001679917	Oceania
Oceania|hCoV-19/Australia/VIC276/2020|EPI ISL 419969|B.6|Australia|2020-03-22	Oceania|hCoV-19/Australia/QLD971/2020|EPI ISL 530235|B.1|Australia|2020-04-11	0.0005712612	Oceania
Oceania|hCoV-19/Australia/SAP383/2020|EPI ISL 492148|B.1.5|Australia|2020-03-22	Oceania|hCoV-19/Australia/QLD971/2020|EPI ISL 530235|B.1|Australia|2020-04-11	0.0002351445	Oceania
Oceania|hCoV-19/Australia/ACT0071/2020|EPI ISL 498531|B.40|Australia|2020-03-22	Oceania|hCoV-19/Australia/QLD971/2020|EPI ISL 530235|B.1|Australia|2020-04-11	0.0005376714	Oceania
Oceania|hCoV-19/Australia/VIC134/2020|EPI ISL 419827|B.1.1|Australia|2020-03-22	Oceania|hCoV-19/Australia/QLD971/2020|EPI ISL 530235|B.1|Australia|2020-04-11	0.0003359819	Oceania
Oceania|hCoV-19/Australia/VIC283/2020|EPI ISL 419974|B.1|Australia|2020-03-22	Oceania|hCoV-19/Australia/QLD971/2020|EPI ISL 530235|B.1|Australia|2020-04-11	0.0002687591	Oceania
Oceania|hCoV-19/Australia/NSW2244/2020|EPI ISL 500684|B.1|Australia|2020-03-22	Oceania|hCoV-19/Australia/QLD971/2020|EPI ISL 530235|B.1|Australia|2020-04-11	0.0001343561	Oceania
Oceania|hCoV-19/Australia/VIC267/2020|EPI ISL 419960|B.1|Australia|2020-03-22	Oceania|hCoV-19/Australia/QLD971/2020|EPI ISL 530235|B.1|Australia|2020-04-11	0.0001343561	Oceania
Oceania|hCoV-19/Australia/VIC287/2020|EPI ISL 419978|B.1|Australia|2020-03-22	Oceania|hCoV-19/Australia/QLD971/2020|EPI ISL 530235|B.1|Australia|2020-04-11	0.0001343500	Oceania
Oceania|hCoV-19/New Zealand/20VR1451/2020|EPI ISL 456218|B.3|New Zealand|2020-03-23	Oceania|hCoV-19/Australia/QLD971/2020|EPI ISL 530235|B.1|Australia|2020-04-11	0.0004703969	Oceania
Oceania|hCoV-19/Australia/VIC299/2020|EPI ISL 419990|B.40|Australia|2020-03-23	Oceania|hCoV-19/Australia/QLD971/2020|EPI ISL 530235|B.1|Australia|2020-04-11	0.0004704215	Oceania
Oceania|hCoV-19/Australia/SAP336/2020|EPI ISL 483113|B.1.5|Australia|2020-03-23	Oceania|hCoV-19/Australia/QLD971/2020|EPI ISL 530235|B.1|Australia|2020-04-11	0.0002015518	Oceania
Oceania|hCoV-19/Australia/QLDID938/2020|EPI ISL 444612|B.1|Australia|2020-03-23	Oceania|hCoV-19/Australia/QLD971/2020|EPI ISL 530235|B.1|Australia|2020-04-11	0.0001343500	Oceania
Oceania|hCoV-19/Australia/VIC384/2020|EPI ISL 426691|B.1.5|Australia|2020-03-23	Oceania|hCoV-19/Australia/QLD971/2020|EPI ISL 530235|B.1|Australia|2020-04-11	0.0002687544	Oceania
Oceania|hCoV-19/Australia/VIC309/2020|EPI ISL 420000|B.1.1|Australia|2020-03-23	Oceania|hCoV-19/Australia/QLD971/2020|EPI ISL 530235|B.1|Australia|2020-04-11	0.0002687621	Oceania
Oceania|hCoV-19/Australia/VIC308/2020|EPI ISL 419999|B.1|Australia|2020-03-23	Oceania|hCoV-19/Australia/QLD971/2020|EPI ISL 530235|B.1|Australia|2020-04-11	0.0002015483	Oceania
Oceania|hCoV-19/Australia/VIC383/2020|EPI ISL 426690|B.1|Australia|2020-03-23	Oceania|hCoV-19/Australia/QLD971/2020|EPI ISL 530235|B.1|Australia|2020-04-11	0.0001679409	Oceania
Oceania|hCoV-19/New Zealand/20VR1796/2020|EPI ISL 456255|B.1|New Zealand|2020-03-23	Oceania|hCoV-19/Australia/QLD971/2020|EPI ISL 530235|B.1|Australia|2020-04-11	0.0002687544	Oceania
Oceania|hCoV-19/Australia/VIC530/2020|EPI ISL 426796|B.1|Australia|2020-03-23	Oceania|hCoV-19/Australia/QLD971/2020|EPI ISL 530235|B.1|Australia|2020-04-11	0.0002351445	Oceania
Oceania|hCoV-19/Australia/VIC301/2020|EPI ISL 419992|B.40|Australia|2020-03-23	Oceania|hCoV-19/Australia/QLD971/2020|EPI ISL 530235|B.1|Australia|2020-04-11	0.0004367909	Oceania
Oceania|hCoV-19/Australia/VIC389/2020|EPI ISL 426696|B|Australia|2020-03-23	Oceania|hCoV-19/Australia/QLD971/2020|EPI ISL 530235|B.1|Australia|2020-04-11	0.0005040566	Oceania
Oceania|hCoV-19/New Zealand/20VR1618/2020|EPI ISL 456228|B.1.1.254|New Zealand|2020-03-23	Oceania|hCoV-19/Australia/QLD971/2020|EPI ISL 530235|B.1|Australia|2020-04-11	0.0003359761	Oceania
Oceania|hCoV-19/New Zealand/20VR1626/2020|EPI ISL 456236|B.31|New Zealand|2020-03-23	Oceania|hCoV-19/Australia/QLD971/2020|EPI ISL 530235|B.1|Australia|2020-04-11	0.0006385607	Oceania
Oceania|hCoV-19/Australia/VIC300/2020|EPI ISL 419991|B.1.5|Australia|2020-03-23	Oceania|hCoV-19/Australia/QLD971/2020|EPI ISL 530235|B.1|Australia|2020-04-11	0.0002687420	Oceania
Oceania|hCoV-19/Australia/VIC296/2020|EPI ISL 419987|B.1.1|Australia|2020-03-23	Oceania|hCoV-19/Australia/QLD971/2020|EPI ISL 530235|B.1|Australia|2020-04-11	0.0003359819	Oceania
Oceania|hCoV-19/Australia/VIC312/2020|EPI ISL 420003|B.1|Australia|2020-03-23	Oceania|hCoV-19/Australia/QLD971/2020|EPI ISL 530235|B.1|Australia|2020-04-11	0.0003023602	Oceania
Oceania|hCoV-19/Australia/QLD985/2020|EPI ISL 530265|B.1|Australia|2020-03-24	Oceania|hCoV-19/Australia/QLD971/2020|EPI ISL 530235|B.1|Australia|2020-04-11	0.0002687591	Oceania
Oceania|hCoV-19/Australia/QLDID941/2020|EPI ISL 447594|B.1.1|Australia|2020-03-24	Oceania|hCoV-19/Australia/QLD971/2020|EPI ISL 530235|B.1|Australia|2020-04-11	0.0003023775	Oceania
Oceania|hCoV-19/Australia/VIC13741/2020|EPI ISL 563820|B.40|Australia|2020-03-24	Oceania|hCoV-19/Australia/QLD971/2020|EPI ISL 530235|B.1|Australia|2020-04-11	0.0005376373	Oceania
Oceania|hCoV-19/Australia/VIC395/2020|EPI ISL 426698|B.1|Australia|2020-03-24	Oceania|hCoV-19/Australia/QLD971/2020|EPI ISL 530235|B.1|Australia|2020-04-11	0.0002687467	Oceania
Oceania|hCoV-19/New Zealand/20VR1581/2020|EPI ISL 456223|B.1.1|New Zealand|2020-03-24	Oceania|hCoV-19/Australia/QLD971/2020|EPI ISL 530235|B.1|Australia|2020-04-11	0.0003359819	Oceania
Oceania|hCoV-19/Australia/VIC315/2020|EPI ISL 420006|B.1.1|Australia|2020-03-24	Oceania|hCoV-19/Australia/QLD971/2020|EPI ISL 530235|B.1|Australia|2020-04-11	0.0003023636	Oceania
Oceania|hCoV-19/Australia/VIC541/2020|EPI ISL 426806|B.1.5|Australia|2020-03-24	Oceania|hCoV-19/Australia/QLD971/2020|EPI ISL 530235|B.1|Australia|2020-04-11	0.0002351486	Oceania
Oceania|hCoV-19/Australia/VIC449/2020|EPI ISL 426745|B.1|Australia|2020-03-24	Oceania|hCoV-19/Australia/QLD971/2020|EPI ISL 530235|B.1|Australia|2020-04-11	0.0002687591	Oceania
Oceania|hCoV-19/Australia/VIC394/2020|EPI ISL 426697|B.1.1.296|Australia|2020-03-24	Oceania|hCoV-19/Australia/QLD971/2020|EPI ISL 530235|B.1|Australia|2020-04-11	0.0003696047	Oceania
Oceania|hCoV-19/Australia/SAP244/2020|EPI ISL 468002|B.1.1.1|Australia|2020-03-24	Oceania|hCoV-19/Australia/QLD971/2020|EPI ISL 530235|B.1|Australia|2020-04-11	0.0004368159	Oceania
Oceania|hCoV-19/Guam/GU-NHG-02/2020|EPI ISL 444610|B.6|Guam|2020-03-24	Oceania|hCoV-19/Australia/QLD971/2020|EPI ISL 530235|B.1|Australia|2020-04-11	0.0004703998	Oceania
Oceania|hCoV-19/Australia/VIC325/2020|EPI ISL 420016|B.31|Australia|2020-03-24	Oceania|hCoV-19/Australia/QLD971/2020|EPI ISL 530235|B.1|Australia|2020-04-11	0.0005713040	Oceania
Oceania|hCoV-19/Australia/VIC321/2020|EPI ISL 420012|B.1|Australia|2020-03-24	Oceania|hCoV-19/Australia/QLD971/2020|EPI ISL 530235|B.1|Australia|2020-04-11	0.0001343500	Oceania
Oceania|hCoV-19/Australia/WA56/2020|EPI ISL 470873|B.1|Australia|2020-03-24	Oceania|hCoV-19/Australia/QLD971/2020|EPI ISL 530235|B.1|Australia|2020-04-11	0.0001680013	Oceania
Oceania|hCoV-19/Australia/VIC540/2020|EPI ISL 426805|B.1|Australia|2020-03-24	Oceania|hCoV-19/Australia/QLD971/2020|EPI ISL 530235|B.1|Australia|2020-04-11	0.0002687467	Oceania
Oceania|hCoV-19/Australia/QLD986/2020|EPI ISL 530266|B.1.5|Australia|2020-03-24	Oceania|hCoV-19/Australia/QLD971/2020|EPI ISL 530235|B.1|Australia|2020-04-11	0.0002687498	Oceania
Oceania|hCoV-19/Australia/QLDID939/2020|EPI ISL 444793|B.1.265|Australia|2020-03-24	Oceania|hCoV-19/Australia/QLD971/2020|EPI ISL 530235|B.1|Australia|2020-04-11	0.0001679656	Oceania
Oceania|hCoV-19/Australia/VIC555/2020|EPI ISL 426816|B.1.3|Australia|2020-03-25	Oceania|hCoV-19/Australia/QLD971/2020|EPI ISL 530235|B.1|Australia|2020-04-11	0.0001679578	Oceania
Oceania|hCoV-19/Australia/QLDID935/2020|EPI ISL 436097|B.1.5|Australia|2020-03-25	Oceania|hCoV-19/Australia/QLD971/2020|EPI ISL 530235|B.1|Australia|2020-04-11	0.0002687544	Oceania
Oceania|hCoV-19/Australia/VIC548/2020|EPI ISL 426811|B.1.1|Australia|2020-03-25	Oceania|hCoV-19/Australia/QLD971/2020|EPI ISL 530235|B.1|Australia|2020-04-11	0.0003023775	Oceania
Oceania|hCoV-19/Australia/SAP242/2020|EPI ISL 468023|B.1|Australia|2020-03-25	Oceania|hCoV-19/Australia/QLD971/2020|EPI ISL 530235|B.1|Australia|2020-04-11	0.0001343500	Oceania
Oceania|hCoV-19/Australia/VIC535/2020|EPI ISL 426801|B|Australia|2020-03-25	Oceania|hCoV-19/Australia/QLD971/2020|EPI ISL 530235|B.1|Australia|2020-04-11	0.0004031868	Oceania
Oceania|hCoV-19/New Zealand/20VR1765/2020|EPI ISL 536789|B.31|New Zealand|2020-03-25	Oceania|hCoV-19/Australia/QLD971/2020|EPI ISL 530235|B.1|Australia|2020-04-11	0.0006385608	Oceania
Oceania|hCoV-19/Australia/VIC597/2020|EPI ISL 426854|B.1.1|Australia|2020-03-25	Oceania|hCoV-19/Australia/QLD971/2020|EPI ISL 530235|B.1|Australia|2020-04-11	0.0003359819	Oceania
Oceania|hCoV-19/Australia/SAP256/2020|EPI ISL 468028|B.1|Australia|2020-03-25	Oceania|hCoV-19/Australia/QLD971/2020|EPI ISL 530235|B.1|Australia|2020-04-11	0.0001343500	Oceania
Oceania|hCoV-19/Australia/VIC566/2020|EPI ISL 426826|B.1|Australia|2020-03-25	Oceania|hCoV-19/Australia/QLD971/2020|EPI ISL 530235|B.1|Australia|2020-04-11	0.0001007604	Oceania
Oceania|hCoV-19/Australia/SAP273/2020|EPI ISL 468029|B.1.5|Australia|2020-03-25	Oceania|hCoV-19/Australia/QLD971/2020|EPI ISL 530235|B.1|Australia|2020-04-11	0.0002351445	Oceania
Oceania|hCoV-19/Australia/QLD962/2020|EPI ISL 530241|B.1|Australia|2020-03-25	Oceania|hCoV-19/Australia/QLD971/2020|EPI ISL 530235|B.1|Australia|2020-04-11	0.0002351486	Oceania
Oceania|hCoV-19/Australia/SAP263/2020|EPI ISL 468022|A|Australia|2020-03-25	Oceania|hCoV-19/Australia/QLD971/2020|EPI ISL 530235|B.1|Australia|2020-04-11	0.0005376681	Oceania
Oceania|hCoV-19/Australia/VIC571/2020|EPI ISL 426831|B.1.370|Australia|2020-03-25	Oceania|hCoV-19/Australia/QLD971/2020|EPI ISL 530235|B.1|Australia|2020-04-11	0.0002015332	Oceania
Oceania|hCoV-19/Australia/VIC561/2020|EPI ISL 426822|B.1.1|Australia|2020-03-25	Oceania|hCoV-19/Australia/QLD971/2020|EPI ISL 530235|B.1|Australia|2020-04-11	0.0003695877	Oceania
Oceania|hCoV-19/Australia/QLD960/2020|EPI ISL 530242|B.1.1|Australia|2020-03-25	Oceania|hCoV-19/Australia/QLD971/2020|EPI ISL 530235|B.1|Australia|2020-04-11	0.0002687621	Oceania
Oceania|hCoV-19/Australia/NSW166/2020|EPI ISL 427771|B.1.1|Australia|2020-03-25	Oceania|hCoV-19/Australia/QLD971/2020|EPI ISL 530235|B.1|Australia|2020-04-11	0.0003062246	Oceania
Oceania|hCoV-19/Australia/NSW221/2020|EPI ISL 451487|B.6|Australia|2020-03-25	Oceania|hCoV-19/Australia/QLD971/2020|EPI ISL 530235|B.1|Australia|2020-04-11	0.0005785036	Oceania
Oceania|hCoV-19/Australia/VIC617/2020|EPI ISL 426872|B.1|Australia|2020-03-26	Oceania|hCoV-19/Australia/QLD971/2020|EPI ISL 530235|B.1|Australia|2020-04-11	0.0001343561	Oceania
Oceania|hCoV-19/New Zealand/20VR1783/2020|EPI ISL 456252|B.31|New Zealand|2020-03-26	Oceania|hCoV-19/Australia/QLD971/2020|EPI ISL 530235|B.1|Australia|2020-04-11	0.0006721830	Oceania
Oceania|hCoV-19/Australia/NSW2435/2020|EPI ISL 527016|B.1.5|Australia|2020-03-26	Oceania|hCoV-19/Australia/QLD971/2020|EPI ISL 530235|B.1|Australia|2020-04-11	0.0002015483	Oceania
Oceania|hCoV-19/Australia/VIC942/2020|EPI ISL 430639|B.1|Australia|2020-03-26	Oceania|hCoV-19/Australia/QLD971/2020|EPI ISL 530235|B.1|Australia|2020-04-11	0.0002015425	Oceania
Oceania|hCoV-19/Australia/QLD1012/2020|EPI ISL 530272|B.40|Australia|2020-03-26	Oceania|hCoV-19/Australia/QLD971/2020|EPI ISL 530235|B.1|Australia|2020-04-11	0.0004704133	Oceania
Oceania|hCoV-19/Australia/SAP319/2020|EPI ISL 483099|B.1.1|Australia|2020-03-26	Oceania|hCoV-19/Australia/QLD971/2020|EPI ISL 530235|B.1|Australia|2020-04-11	0.0004031763	Oceania
Oceania|hCoV-19/Australia/SAP246/2020|EPI ISL 468014|B.1.153|Australia|2020-03-26	Oceania|hCoV-19/Australia/QLD971/2020|EPI ISL 530235|B.1|Australia|2020-04-11	0.0002351553	Oceania
Oceania|hCoV-19/New Zealand/20VR1773/2020|EPI ISL 456244|B.1.1|New Zealand|2020-03-26	Oceania|hCoV-19/Australia/QLD971/2020|EPI ISL 530235|B.1|Australia|2020-04-11	0.0003359819	Oceania
Oceania|hCoV-19/Guam/GU NHG 01/2020|EPI ISL 444998|B.6|Guam|2020-03-26	Oceania|hCoV-19/Australia/QLD971/2020|EPI ISL 530235|B.1|Australia|2020-04-11	0.0005712349	Oceania
Oceania|hCoV-19/Australia/QLD965/2020|EPI ISL 530244|B.1.5|Australia|2020-03-26	Oceania|hCoV-19/Australia/QLD971/2020|EPI ISL 530235|B.1|Australia|2020-04-11	0.0002351485	Oceania
Oceania|hCoV-19/Australia/VIC458/2020|EPI ISL 426752|B.1.255|Australia|2020-03-26	Oceania|hCoV-19/Australia/QLD971/2020|EPI ISL 530235|B.1|Australia|2020-04-11	0.0001679409	Oceania
Oceania|hCoV-19/Australia/SAP051/2020|EPI ISL 451090|B.1.255|Australia|2020-03-26	Oceania|hCoV-19/Australia/QLD971/2020|EPI ISL 530235|B.1|Australia|2020-04-11	0.0002351377	Oceania
Oceania|hCoV-19/Australia/SAP052/2020|EPI ISL 451091|B.1|Australia|2020-03-26	Oceania|hCoV-19/Australia/QLD971/2020|EPI ISL 530235|B.1|Australia|2020-04-11	0.0002687591	Oceania
Oceania|hCoV-19/Australia/QLDID940/2020|EPI ISL 444794|B.1|Australia|2020-03-26	Oceania|hCoV-19/Australia/QLD971/2020|EPI ISL 530235|B.1|Australia|2020-04-11	0.0001679486	Oceania
Oceania|hCoV-19/New Zealand/20VR1779/2020|EPI ISL 456248|B.1|New Zealand|2020-03-26	Oceania|hCoV-19/Australia/QLD971/2020|EPI ISL 530235|B.1|Australia|2020-04-11	0.0002351377	Oceania
Oceania|hCoV-19/Australia/VIC1995/2020|EPI ISL 521901|B.1.370|Australia|2020-03-26	Oceania|hCoV-19/Australia/QLD971/2020|EPI ISL 530235|B.1|Australia|2020-04-11	0.0002015425	Oceania
Oceania|hCoV-19/Australia/SAP221/2020|EPI ISL 468026|B.1.1|Australia|2020-03-26	Oceania|hCoV-19/Australia/QLD971/2020|EPI ISL 530235|B.1|Australia|2020-04-11	0.0003359665	Oceania
Oceania|hCoV-19/Australia/NSW220/2020|EPI ISL 451486|B|Australia|2020-03-26	Oceania|hCoV-19/Australia/QLD971/2020|EPI ISL 530235|B.1|Australia|2020-04-11	0.0005104380	Oceania
Oceania|hCoV-19/Australia/SAP310/2020|EPI ISL 483093|B|Australia|2020-03-27	Oceania|hCoV-19/Australia/QLD971/2020|EPI ISL 530235|B.1|Australia|2020-04-11	0.0004704214	Oceania
Oceania|hCoV-19/Australia/VIC668/2020|EPI ISL 426964|B|Australia|2020-03-27	Oceania|hCoV-19/Australia/QLD971/2020|EPI ISL 530235|B.1|Australia|2020-04-11	0.0005040333	Oceania
Oceania|hCoV-19/Australia/VIC667/2020|EPI ISL 426963|B.3|Australia|2020-03-27	Oceania|hCoV-19/Australia/QLD971/2020|EPI ISL 530235|B.1|Australia|2020-04-11	0.0004367882	Oceania
Oceania|hCoV-19/Australia/SAP327/2020|EPI ISL 483105|B.1|Australia|2020-03-27	Oceania|hCoV-19/Australia/QLD971/2020|EPI ISL 530235|B.1|Australia|2020-04-11	0.0002352156	Oceania
Oceania|hCoV-19/Australia/SAP056/2020|EPI ISL 451095|B.1|Australia|2020-03-27	Oceania|hCoV-19/Australia/QLD971/2020|EPI ISL 530235|B.1|Australia|2020-04-11	0.0001679409	Oceania
Oceania|hCoV-19/Australia/SAP331/2020|EPI ISL 483109|B.1.370|Australia|2020-03-27	Oceania|hCoV-19/Australia/QLD971/2020|EPI ISL 530235|B.1|Australia|2020-04-11	0.0002351269	Oceania
Oceania|hCoV-19/Australia/SAP309/2020|EPI ISL 483092|B|Australia|2020-03-27	Oceania|hCoV-19/Australia/QLD971/2020|EPI ISL 530235|B.1|Australia|2020-04-11	0.0005040333	Oceania
Oceania|hCoV-19/New Zealand/20VR1624/2020|EPI ISL 456234|B.1|New Zealand|2020-03-27	Oceania|hCoV-19/Australia/QLD971/2020|EPI ISL 530235|B.1|Australia|2020-04-11	0.0002687544	Oceania
Oceania|hCoV-19/Australia/VIC677/2020|EPI ISL 426972|B.1|Australia|2020-03-27	Oceania|hCoV-19/Australia/QLD971/2020|EPI ISL 530235|B.1|Australia|2020-04-11	0.0001679486	Oceania
Oceania|hCoV-19/Australia/SAP058/2020|EPI ISL 451097|B.1|Australia|2020-03-27	Oceania|hCoV-19/Australia/QLD971/2020|EPI ISL 530235|B.1|Australia|2020-04-11	0.0001343561	Oceania
Oceania|hCoV-19/Australia/VIC665/2020|EPI ISL 426961|B.1|Australia|2020-03-27	Oceania|hCoV-19/Australia/QLD971/2020|EPI ISL 530235|B.1|Australia|2020-04-11	0.0001343500	Oceania
Oceania|hCoV-19/Australia/VIC606/2020|EPI ISL 426861|B.1.255|Australia|2020-03-27	Oceania|hCoV-19/Australia/QLD971/2020|EPI ISL 530235|B.1|Australia|2020-04-11	0.0001679409	Oceania
Oceania|hCoV-19/New Zealand/20VR2581/2020|EPI ISL 548127|B.1.3|New Zealand|2020-03-27	Oceania|hCoV-19/Australia/QLD971/2020|EPI ISL 530235|B.1|Australia|2020-04-11	0.0002351957	Oceania
Oceania|hCoV-19/Australia/NSW305/2020|EPI ISL 451569|B.1|Australia|2020-03-27	Oceania|hCoV-19/Australia/QLD971/2020|EPI ISL 530235|B.1|Australia|2020-04-11	0.0001360587	Oceania
Oceania|hCoV-19/Australia/NSW261/2020|EPI ISL 451526|B.1.1|Australia|2020-03-27	Oceania|hCoV-19/Australia/QLD971/2020|EPI ISL 530235|B.1|Australia|2020-04-11	0.0003062103	Oceania
Oceania|hCoV-19/Australia/NSW233/2020|EPI ISL 451499|B.1.5|Australia|2020-03-27	Oceania|hCoV-19/Australia/QLD971/2020|EPI ISL 530235|B.1|Australia|2020-04-11	0.0003062104	Oceania
Oceania|hCoV-19/Australia/NSW278/2020|EPI ISL 451542|B.1.1|Australia|2020-03-27	Oceania|hCoV-19/Australia/QLD971/2020|EPI ISL 530235|B.1|Australia|2020-04-11	0.0002721813	Oceania
Oceania|hCoV-19/Australia/NSW234/2020|EPI ISL 451500|B.1.5|Australia|2020-03-27	Oceania|hCoV-19/Australia/QLD971/2020|EPI ISL 530235|B.1|Australia|2020-04-11	0.0001700849	Oceania
Oceania|hCoV-19/Australia/SAP061/2020|EPI ISL 451100|B.1|Australia|2020-03-28	Oceania|hCoV-19/Australia/QLD971/2020|EPI ISL 530235|B.1|Australia|2020-04-11	0.0002015424	Oceania
Oceania|hCoV-19/Australia/SAP334/2020|EPI ISL 483111|B.1.5|Australia|2020-03-28	Oceania|hCoV-19/Australia/QLD971/2020|EPI ISL 530235|B.1|Australia|2020-04-11	0.0002687544	Oceania
Oceania|hCoV-19/New Zealand/20VR1839/2020|EPI ISL 456280|B.31|New Zealand|2020-03-28	Oceania|hCoV-19/Australia/QLD971/2020|EPI ISL 530235|B.1|Australia|2020-04-11	0.0006049225	Oceania
Oceania|hCoV-19/Australia/VIC808/2020|EPI ISL 427082|B.31|Australia|2020-03-28	Oceania|hCoV-19/Australia/QLD971/2020|EPI ISL 530235|B.1|Australia|2020-04-11	0.0006721637	Oceania
Oceania|hCoV-19/Australia/VIC652/2020|EPI ISL 426948|B.1.5|Australia|2020-03-28	Oceania|hCoV-19/Australia/QLD971/2020|EPI ISL 530235|B.1|Australia|2020-04-11	0.0001679486	Oceania
Oceania|hCoV-19/Australia/SAP062/2020|EPI ISL 451101|B.1|Australia|2020-03-28	Oceania|hCoV-19/Australia/QLD971/2020|EPI ISL 530235|B.1|Australia|2020-04-11	0.0001343561	Oceania
Oceania|hCoV-19/Australia/VIC685/2020|EPI ISL 426980|B.40|Australia|2020-03-28	Oceania|hCoV-19/Australia/QLD971/2020|EPI ISL 530235|B.1|Australia|2020-04-11	0.0006385313	Oceania
Oceania|hCoV-19/Australia/VIC-CBA3/2020|EPI ISL 420877|B.1.1|Australia|2020-03-28	Oceania|hCoV-19/Australia/QLD971/2020|EPI ISL 530235|B.1|Australia|2020-04-11	0.0003695707	Oceania
Oceania|hCoV-19/Australia/VIC644/2020|EPI ISL 426940|B.1|Australia|2020-03-28	Oceania|hCoV-19/Australia/QLD971/2020|EPI ISL 530235|B.1|Australia|2020-04-11	0.0000335854	Oceania
Oceania|hCoV-19/Australia/NSW322/2020|EPI ISL 451584|B.1|Australia|2020-03-28	Oceania|hCoV-19/Australia/QLD971/2020|EPI ISL 530235|B.1|Australia|2020-04-11	0.0001360587	Oceania
Oceania|hCoV-19/Australia/NSW511/2020|EPI ISL 455051|B.1.5|Australia|2020-03-28	Oceania|hCoV-19/Australia/QLD971/2020|EPI ISL 530235|B.1|Australia|2020-04-11	0.0001700849	Oceania
Oceania|hCoV-19/Australia/NSW538/2020|EPI ISL 455077|B.1|Australia|2020-03-28	Oceania|hCoV-19/Australia/QLD971/2020|EPI ISL 530235|B.1|Australia|2020-04-11	0.0001360587	Oceania
Oceania|hCoV-19/Australia/NSW225/2020|EPI ISL 451491|B.1.1.296|Australia|2020-03-28	Oceania|hCoV-19/Australia/QLD971/2020|EPI ISL 530235|B.1|Australia|2020-04-11	0.0004083440	Oceania
Oceania|hCoV-19/Australia/NSW247/2020|EPI ISL 451512|B.1.5|Australia|2020-03-28	Oceania|hCoV-19/Australia/QLD971/2020|EPI ISL 530235|B.1|Australia|2020-04-11	0.0002041121	Oceania
Oceania|hCoV-19/Australia/NSW266/2020|EPI ISL 451531|B.40|Australia|2020-03-28	Oceania|hCoV-19/Australia/QLD971/2020|EPI ISL 530235|B.1|Australia|2020-04-11	0.0005104619	Oceania
Oceania|hCoV-19/Australia/NSW227/2020|EPI ISL 451493|B.1|Australia|2020-03-28	Oceania|hCoV-19/Australia/QLD971/2020|EPI ISL 530235|B.1|Australia|2020-04-11	0.0002381288	Oceania
Oceania|hCoV-19/Australia/NSW279/2020|EPI ISL 451543|B.1|Australia|2020-03-28	Oceania|hCoV-19/Australia/QLD971/2020|EPI ISL 530235|B.1|Australia|2020-04-11	0.0001020419	Oceania
Oceania|hCoV-19/Australia/NSW229/2020|EPI ISL 451495|B.4|Australia|2020-03-28	Oceania|hCoV-19/Australia/QLD971/2020|EPI ISL 530235|B.1|Australia|2020-04-11	0.0006125994	Oceania
Oceania|hCoV-19/Australia/VIC639/2020|EPI ISL 426935|B.1|Australia|2020-03-29	Oceania|hCoV-19/Australia/QLD971/2020|EPI ISL 530235|B.1|Australia|2020-04-11	0.0002015389	Oceania
Oceania|hCoV-19/Australia/SAP067/2020|EPI ISL 451105|B.1.275|Australia|2020-03-29	Oceania|hCoV-19/Australia/QLD971/2020|EPI ISL 530235|B.1|Australia|2020-04-11	0.0002015332	Oceania
Oceania|hCoV-19/Australia/VIC682/2020|EPI ISL 426977|B.1.5|Australia|2020-03-29	Oceania|hCoV-19/Australia/QLD971/2020|EPI ISL 530235|B.1|Australia|2020-04-11	0.0001679486	Oceania
Oceania|hCoV-19/Australia/VIC712/2020|EPI ISL 426999|B.1|Australia|2020-03-29	Oceania|hCoV-19/Australia/QLD971/2020|EPI ISL 530235|B.1|Australia|2020-04-11	0.0001007604	Oceania
Oceania|hCoV-19/Australia/VIC710/2020|EPI ISL 426997|B.52|Australia|2020-03-29	Oceania|hCoV-19/Australia/QLD971/2020|EPI ISL 530235|B.1|Australia|2020-04-11	0.0004368071	Oceania
Oceania|hCoV-19/Australia/SAP065/2020|EPI ISL 451103|B.1|Australia|2020-03-29	Oceania|hCoV-19/Australia/QLD971/2020|EPI ISL 530235|B.1|Australia|2020-04-11	0.0001679409	Oceania
Oceania|hCoV-19/Australia/SAP204/2020|EPI ISL 468013|B.1.1|Australia|2020-03-29	Oceania|hCoV-19/Australia/QLD971/2020|EPI ISL 530235|B.1|Australia|2020-04-11	0.0002687892	Oceania
Oceania|hCoV-19/Australia/VIC638/2020|EPI ISL 426934|B.1.1|Australia|2020-03-29	Oceania|hCoV-19/Australia/QLD971/2020|EPI ISL 530235|B.1|Australia|2020-04-11	0.0002687621	Oceania
Oceania|hCoV-19/Australia/NSW249/2020|EPI ISL 451514|B.1.1|Australia|2020-03-29	Oceania|hCoV-19/Australia/QLD971/2020|EPI ISL 530235|B.1|Australia|2020-04-11	0.0003062103	Oceania
Oceania|hCoV-19/Australia/NSW555/2020|EPI ISL 455094|B.1.5|Australia|2020-03-29	Oceania|hCoV-19/Australia/QLD971/2020|EPI ISL 530235|B.1|Australia|2020-04-11	0.0002721686	Oceania
Oceania|hCoV-19/Australia/NSW342/2020|EPI ISL 451604|B.1.178|Australia|2020-03-29	Oceania|hCoV-19/Australia/QLD971/2020|EPI ISL 530235|B.1|Australia|2020-04-11	0.0002721655	Oceania
Oceania|hCoV-19/Australia/NSW224/2020|EPI ISL 451490|B.1.255|Australia|2020-03-29	Oceania|hCoV-19/Australia/QLD971/2020|EPI ISL 530235|B.1|Australia|2020-04-11	0.0002381176	Oceania
Oceania|hCoV-19/Australia/NSW311/2020|EPI ISL 451575|B.1|Australia|2020-03-29	Oceania|hCoV-19/Australia/QLD971/2020|EPI ISL 530235|B.1|Australia|2020-04-11	0.0001360587	Oceania
Oceania|hCoV-19/Australia/NSW246/2020|EPI ISL 451511|B.6|Australia|2020-03-29	Oceania|hCoV-19/Australia/QLD971/2020|EPI ISL 530235|B.1|Australia|2020-04-11	0.0005785305	Oceania
Oceania|hCoV-19/Australia/WA111/2020|EPI ISL 512764|B.1|Australia|2020-03-29	Oceania|hCoV-19/Australia/QLD971/2020|EPI ISL 530235|B.1|Australia|2020-04-11	0.0001020489	Oceania
Oceania|hCoV-19/New Zealand/20VR1837/2020|EPI ISL 456278|B.1|New Zealand|2020-03-29	Oceania|hCoV-19/Australia/QLD971/2020|EPI ISL 530235|B.1|Australia|2020-04-11	0.0001679626	Oceania
Oceania|hCoV-19/Australia/VIC744/2020|EPI ISL 427022|B.1.1.8|Australia|2020-03-29	Oceania|hCoV-19/Australia/QLD971/2020|EPI ISL 530235|B.1|Australia|2020-04-11	0.0003364298	Oceania
Oceania|hCoV-19/Australia/TAS226/2020|EPI ISL 522655|B.1|Australia|2020-03-29	Oceania|hCoV-19/Australia/QLD971/2020|EPI ISL 530235|B.1|Australia|2020-04-11	0.0001345397	Oceania
Oceania|hCoV-19/Australia/VIC731/2020|EPI ISL 427010|B.1.1|Australia|2020-03-30	Oceania|hCoV-19/Australia/QLD971/2020|EPI ISL 530235|B.1|Australia|2020-04-11	0.0003359664	Oceania
Oceania|hCoV-19/Australia/VIC779/2020|EPI ISL 427054|B.52|Australia|2020-03-30	Oceania|hCoV-19/Australia/QLD971/2020|EPI ISL 530235|B.1|Australia|2020-04-11	0.0005712826	Oceania
Oceania|hCoV-19/Australia/SAP070/2020|EPI ISL 451108|B.1|Australia|2020-03-30	Oceania|hCoV-19/Australia/QLD971/2020|EPI ISL 530235|B.1|Australia|2020-04-11	0.0002015425	Oceania
Oceania|hCoV-19/Australia/VIC752/2020|EPI ISL 427029|B.4|Australia|2020-03-30	Oceania|hCoV-19/Australia/QLD971/2020|EPI ISL 530235|B.1|Australia|2020-04-11	0.0006049398	Oceania
Oceania|hCoV-19/Australia/SAP451/2020|EPI ISL 508141|B.1|Australia|2020-03-30	Oceania|hCoV-19/Australia/QLD971/2020|EPI ISL 530235|B.1|Australia|2020-04-11	0.0004367631	Oceania
Oceania|hCoV-19/Australia/SAP206/2020|EPI ISL 468036|B.1.201|Australia|2020-03-30	Oceania|hCoV-19/Australia/QLD971/2020|EPI ISL 530235|B.1|Australia|2020-04-11	0.0002351486	Oceania
Oceania|hCoV-19/Australia/NSW562/2020|EPI ISL 478674|B.1|Australia|2020-03-30	Oceania|hCoV-19/Australia/QLD971/2020|EPI ISL 530235|B.1|Australia|2020-04-11	0.0001020419	Oceania
Oceania|hCoV-19/Australia/NSW303/2020|EPI ISL 451567|B.1.1|Australia|2020-03-30	Oceania|hCoV-19/Australia/QLD971/2020|EPI ISL 530235|B.1|Australia|2020-04-11	0.0003062103	Oceania
Oceania|hCoV-19/Australia/NSW243/2020|EPI ISL 451509|B.3|Australia|2020-03-30	Oceania|hCoV-19/Australia/QLD971/2020|EPI ISL 530235|B.1|Australia|2020-04-11	0.0004083106	Oceania
Oceania|hCoV-19/Australia/NSW292/2020|EPI ISL 451556|B.1.5|Australia|2020-03-30	Oceania|hCoV-19/Australia/QLD971/2020|EPI ISL 530235|B.1|Australia|2020-04-11	0.0001700849	Oceania
Oceania|hCoV-19/Australia/NSW268/2020|EPI ISL 451533|B.1|Australia|2020-03-30	Oceania|hCoV-19/Australia/QLD971/2020|EPI ISL 530235|B.1|Australia|2020-04-11	0.0001361044	Oceania
Oceania|hCoV-19/Australia/WA86/2020|EPI ISL 512739|B.1.1|Australia|2020-03-30	Oceania|hCoV-19/Australia/QLD971/2020|EPI ISL 530235|B.1|Australia|2020-04-11	0.0004083647	Oceania
Oceania|hCoV-19/New Zealand/20VR1856/2020|EPI ISL 456284|B.31|New Zealand|2020-03-30	Oceania|hCoV-19/Australia/QLD971/2020|EPI ISL 530235|B.1|Australia|2020-04-11	0.0005712966	Oceania
Oceania|hCoV-19/Australia/NSW581/2020|EPI ISL 478693|B.1|Australia|2020-03-30	Oceania|hCoV-19/Australia/QLD971/2020|EPI ISL 530235|B.1|Australia|2020-04-11	0.0001360680	Oceania
Oceania|hCoV-19/Australia/VIC931/2020|EPI ISL 427159|B.1.1.1|Australia|2020-03-30	Oceania|hCoV-19/Australia/QLD971/2020|EPI ISL 530235|B.1|Australia|2020-04-11	0.0003696727	Oceania
Oceania|hCoV-19/Australia/VIC780/2020|EPI ISL 427055|B.1.1|Australia|2020-03-30	Oceania|hCoV-19/Australia/QLD971/2020|EPI ISL 530235|B.1|Australia|2020-04-11	0.0003024893	Oceania
Oceania|hCoV-19/New Zealand/20VR1862/2020|EPI ISL 456288|B.1|New Zealand|2020-03-30	Oceania|hCoV-19/Australia/QLD971/2020|EPI ISL 530235|B.1|Australia|2020-04-11	0.0002016305	Oceania
Oceania|hCoV-19/Australia/VIC753/2020|EPI ISL 427030|B.31|Australia|2020-03-30	Oceania|hCoV-19/Australia/QLD971/2020|EPI ISL 530235|B.1|Australia|2020-04-11	0.0006056883	Oceania
Oceania|hCoV-19/Australia/SAP285/2020|EPI ISL 468035|B.1.1|Australia|2020-03-31	Oceania|hCoV-19/Australia/QLD971/2020|EPI ISL 530235|B.1|Australia|2020-04-11	0.0003359665	Oceania
Oceania|hCoV-19/Australia/SAP268/2020|EPI ISL 468043|B.3|Australia|2020-03-31	Oceania|hCoV-19/Australia/QLD971/2020|EPI ISL 530235|B.1|Australia|2020-04-11	0.0004031692	Oceania
Oceania|hCoV-19/Australia/QLD963/2020|EPI ISL 530226|B.1|Australia|2020-03-31	Oceania|hCoV-19/Australia/QLD971/2020|EPI ISL 530235|B.1|Australia|2020-04-11	0.0003695601	Oceania
Oceania|hCoV-19/Australia/WA12/2020|EPI ISL 470830|B.1.5|Australia|2020-03-31	Oceania|hCoV-19/Australia/QLD971/2020|EPI ISL 530235|B.1|Australia|2020-04-11	0.0001679486	Oceania
Oceania|hCoV-19/Australia/SAP073/2020|EPI ISL 451110|B.1|Australia|2020-03-31	Oceania|hCoV-19/Australia/QLD971/2020|EPI ISL 530235|B.1|Australia|2020-04-11	0.0001679409	Oceania
Oceania|hCoV-19/Australia/SAP087/2020|EPI ISL 451122|B.1|Australia|2020-03-31	Oceania|hCoV-19/Australia/QLD971/2020|EPI ISL 530235|B.1|Australia|2020-04-11	0.0003695771	Oceania
Oceania|hCoV-19/Australia/VIC990/2020|EPI ISL 430556|B.1|Australia|2020-03-31	Oceania|hCoV-19/Australia/QLD971/2020|EPI ISL 530235|B.1|Australia|2020-04-11	0.0001343500	Oceania
Oceania|hCoV-19/Australia/SAP072/2020|EPI ISL 451109|B.1|Australia|2020-03-31	Oceania|hCoV-19/Australia/QLD971/2020|EPI ISL 530235|B.1|Australia|2020-04-11	0.0001343500	Oceania
Oceania|hCoV-19/Australia/NSW293/2020|EPI ISL 451557|A|Australia|2020-03-31	Oceania|hCoV-19/Australia/QLD971/2020|EPI ISL 530235|B.1|Australia|2020-04-11	0.0004763905	Oceania
Oceania|hCoV-19/Australia/NSW561/2020|EPI ISL 478673|B.1.1|Australia|2020-03-31	Oceania|hCoV-19/Australia/QLD971/2020|EPI ISL 530235|B.1|Australia|2020-04-11	0.0003062193	Oceania
Oceania|hCoV-19/Australia/NSW542/2020|EPI ISL 455081|B.1|Australia|2020-03-31	Oceania|hCoV-19/Australia/QLD971/2020|EPI ISL 530235|B.1|Australia|2020-04-11	0.0001360627	Oceania
Oceania|hCoV-19/Australia/NSW273/2020|EPI ISL 451538|B.1|Australia|2020-03-31	Oceania|hCoV-19/Australia/QLD971/2020|EPI ISL 530235|B.1|Australia|2020-04-11	0.0001360587	Oceania
Oceania|hCoV-19/Australia/NSW289/2020|EPI ISL 451553|B.1.5|Australia|2020-03-31	Oceania|hCoV-19/Australia/QLD971/2020|EPI ISL 530235|B.1|Australia|2020-04-11	0.0002381287	Oceania
Oceania|hCoV-19/Australia/NSW588/2020|EPI ISL 478700|B.1|Australia|2020-03-31	Oceania|hCoV-19/Australia/QLD971/2020|EPI ISL 530235|B.1|Australia|2020-04-11	0.0001360587	Oceania
Oceania|hCoV-19/Australia/NSW496/2020|EPI ISL 455036|B.1.5|Australia|2020-03-31	Oceania|hCoV-19/Australia/QLD971/2020|EPI ISL 530235|B.1|Australia|2020-04-11	0.0001700849	Oceania
Oceania|hCoV-19/Australia/NSW337/2020|EPI ISL 451599|B.4|Australia|2020-03-31	Oceania|hCoV-19/Australia/QLD971/2020|EPI ISL 530235|B.1|Australia|2020-04-11	0.0004763905	Oceania
Oceania|hCoV-19/Australia/NSW329/2020|EPI ISL 451591|B.1.1|Australia|2020-03-31	Oceania|hCoV-19/Australia/QLD971/2020|EPI ISL 530235|B.1|Australia|2020-04-11	0.0003062103	Oceania
Oceania|hCoV-19/Australia/NSW314/2020|EPI ISL 451577|B.1.5|Australia|2020-03-31	Oceania|hCoV-19/Australia/QLD971/2020|EPI ISL 530235|B.1|Australia|2020-04-11	0.0002041061	Oceania
Oceania|hCoV-19/New Zealand/20VR2004/2020|EPI ISL 456330|B.1.8|New Zealand|2020-04-01	Oceania|hCoV-19/Australia/QLD971/2020|EPI ISL 530235|B.1|Australia|2020-04-11	0.0002351512	Oceania
Oceania|hCoV-19/Australia/VPRL007/2020|EPI ISL 455599|B.1|Australia|2020-04-01	Oceania|hCoV-19/Australia/QLD971/2020|EPI ISL 530235|B.1|Australia|2020-04-11	0.0001343500	Oceania
Oceania|hCoV-19/Australia/QLD978/2020|EPI ISL 530229|B|Australia|2020-04-01	Oceania|hCoV-19/Australia/QLD971/2020|EPI ISL 530235|B.1|Australia|2020-04-11	0.0003359752	Oceania
Oceania|hCoV-19/Australia/QLD968/2020|EPI ISL 530228|B.1|Australia|2020-04-01	Oceania|hCoV-19/Australia/QLD971/2020|EPI ISL 530235|B.1|Australia|2020-04-11	0.0001007604	Oceania
Oceania|hCoV-19/Australia/QLD979/2020|EPI ISL 530227|B.1.5|Australia|2020-04-01	Oceania|hCoV-19/Australia/QLD971/2020|EPI ISL 530235|B.1|Australia|2020-04-11	0.0002351512	Oceania
Oceania|hCoV-19/Australia/SAP091/2020|EPI ISL 451126|B.1|Australia|2020-04-01	Oceania|hCoV-19/Australia/QLD971/2020|EPI ISL 530235|B.1|Australia|2020-04-11	0.0002015332	Oceania
Oceania|hCoV-19/Australia/SAP090/2020|EPI ISL 451125|B.1|Australia|2020-04-01	Oceania|hCoV-19/Australia/QLD971/2020|EPI ISL 530235|B.1|Australia|2020-04-11	0.0004032019	Oceania
Oceania|hCoV-19/Australia/NSW589/2020|EPI ISL 478701|B.1|Australia|2020-04-01	Oceania|hCoV-19/Australia/QLD971/2020|EPI ISL 530235|B.1|Australia|2020-04-11	0.0001360587	Oceania
Oceania|hCoV-19/Australia/NSW341/2020|EPI ISL 451603|B.1.8|Australia|2020-04-01	Oceania|hCoV-19/Australia/QLD971/2020|EPI ISL 530235|B.1|Australia|2020-04-11	0.0003062104	Oceania
Oceania|hCoV-19/Australia/NSW306/2020|EPI ISL 451570|B.1.5|Australia|2020-04-01	Oceania|hCoV-19/Australia/QLD971/2020|EPI ISL 530235|B.1|Australia|2020-04-11	0.0001700849	Oceania
Oceania|hCoV-19/Australia/NSW319/2020|EPI ISL 451582|B.1|Australia|2020-04-01	Oceania|hCoV-19/Australia/QLD971/2020|EPI ISL 530235|B.1|Australia|2020-04-11	0.0002041156	Oceania
Oceania|hCoV-19/New Zealand/20VR2000/2020|EPI ISL 456327|B.3|New Zealand|2020-04-01	Oceania|hCoV-19/Australia/QLD971/2020|EPI ISL 530235|B.1|Australia|2020-04-11	0.0005041041	Oceania
Oceania|hCoV-19/New Zealand/20VR2006/2020|EPI ISL 456331|B.1.8|New Zealand|2020-04-01	Oceania|hCoV-19/Australia/QLD971/2020|EPI ISL 530235|B.1|Australia|2020-04-11	0.0002351828	Oceania
Oceania|hCoV-19/Australia/VIC1011/2020|EPI ISL 430547|B.1.5|Australia|2020-04-01	Oceania|hCoV-19/Australia/QLD971/2020|EPI ISL 530235|B.1|Australia|2020-04-11	0.0002352314	Oceania
Oceania|hCoV-19/Australia/SAP088/2020|EPI ISL 451123|B.1|Australia|2020-04-01	Oceania|hCoV-19/Australia/QLD971/2020|EPI ISL 530235|B.1|Australia|2020-04-11	0.0002017458	Oceania
Oceania|hCoV-19/Australia/VIC798/2020|EPI ISL 427072|B.1.5|Australia|2020-04-01	Oceania|hCoV-19/Australia/QLD971/2020|EPI ISL 530235|B.1|Australia|2020-04-11	0.0002697750	Oceania
Oceania|hCoV-19/Australia/VIC799/2020|EPI ISL 427073|B.1|Australia|2020-04-01	Oceania|hCoV-19/Australia/QLD971/2020|EPI ISL 530235|B.1|Australia|2020-04-11	0.0002023921	Oceania
Oceania|hCoV-19/Australia/VIC1013/2020|EPI ISL 430553|B.1.5|Australia|2020-04-01	Oceania|hCoV-19/Australia/QLD971/2020|EPI ISL 530235|B.1|Australia|2020-04-11	0.0002361597	Oceania
Oceania|hCoV-19/Australia/VIC1015/2020|EPI ISL 430559|B.1|Australia|2020-04-01	Oceania|hCoV-19/Australia/QLD971/2020|EPI ISL 530235|B.1|Australia|2020-04-11	0.0002024604	Oceania
Oceania|hCoV-19/Australia/VIC1224/2020|EPI ISL 430522|B.1.5|Australia|2020-04-01	Oceania|hCoV-19/Australia/QLD971/2020|EPI ISL 530235|B.1|Australia|2020-04-11	0.0001690043	Oceania
Oceania|hCoV-19/Australia/VIC1018/2020|EPI ISL 430490|B.1|Australia|2020-04-01	Oceania|hCoV-19/Australia/QLD971/2020|EPI ISL 530235|B.1|Australia|2020-04-11	0.0002704487	Oceania
Oceania|hCoV-19/Australia/VIC1222/2020|EPI ISL 430519|B.1.5|Australia|2020-04-01	Oceania|hCoV-19/Australia/QLD971/2020|EPI ISL 530235|B.1|Australia|2020-04-11	0.0001690386	Oceania
Oceania|hCoV-19/Australia/VIC1214/2020|EPI ISL 430505|B.1.5|Australia|2020-04-01	Oceania|hCoV-19/Australia/QLD971/2020|EPI ISL 530235|B.1|Australia|2020-04-11	0.0002028985	Oceania
Oceania|hCoV-19/Australia/VIC1208/2020|EPI ISL 430498|B.1.5|Australia|2020-04-01	Oceania|hCoV-19/Australia/QLD971/2020|EPI ISL 530235|B.1|Australia|2020-04-11	0.0002705469	Oceania
Oceania|hCoV-19/Australia/VIC1211/2020|EPI ISL 430501|B.1|Australia|2020-04-01	Oceania|hCoV-19/Australia/QLD971/2020|EPI ISL 530235|B.1|Australia|2020-04-11	0.0001693628	Oceania
Oceania|hCoV-19/Australia/VIC1012/2020|EPI ISL 430548|B.1.1|Australia|2020-04-01	Oceania|hCoV-19/Australia/QLD971/2020|EPI ISL 530235|B.1|Australia|2020-04-11	0.0003050570	Oceania
Oceania|hCoV-19/Australia/VIC1219/2020|EPI ISL 430516|B.1.22|Australia|2020-04-01	Oceania|hCoV-19/Australia/QLD971/2020|EPI ISL 530235|B.1|Australia|2020-04-11	0.0002729944	Oceania
Oceania|hCoV-19/Australia/VIC1212/2020|EPI ISL 430502|B.1|Australia|2020-04-01	Oceania|hCoV-19/Australia/QLD971/2020|EPI ISL 530235|B.1|Australia|2020-04-11	0.0003074298	Oceania
Oceania|hCoV-19/Australia/VIC1209/2020|EPI ISL 430499|B.1.1|Australia|2020-04-01	Oceania|hCoV-19/Australia/QLD971/2020|EPI ISL 530235|B.1|Australia|2020-04-11	0.0004444354	Oceania
Oceania|hCoV-19/Australia/SAP089/2020|EPI ISL 451124|B.1|Australia|2020-04-01	Oceania|hCoV-19/Australia/QLD971/2020|EPI ISL 530235|B.1|Australia|2020-04-11	0.0001710193	Oceania
Oceania|hCoV-19/Australia/VIC1014/2020|EPI ISL 430555|B.1.5|Australia|2020-04-01	Oceania|hCoV-19/Australia/QLD971/2020|EPI ISL 530235|B.1|Australia|2020-04-11	0.0002406983	Oceania
Oceania|hCoV-19/Australia/VIC1218/2020|EPI ISL 430515|B.1.5|Australia|2020-04-01	Oceania|hCoV-19/Australia/QLD971/2020|EPI ISL 530235|B.1|Australia|2020-04-11	0.0001720391	Oceania
Oceania|hCoV-19/Australia/SAP092/2020|EPI ISL 451127|B.1|Australia|2020-04-01	Oceania|hCoV-19/Australia/QLD971/2020|EPI ISL 530235|B.1|Australia|2020-04-11	0.0002427207	Oceania
Oceania|hCoV-19/Australia/VPRL009/2020|EPI ISL 455601|B.1|Australia|2020-04-01	Oceania|hCoV-19/Australia/QLD971/2020|EPI ISL 530235|B.1|Australia|2020-04-11	0.0001735957	Oceania
Oceania|hCoV-19/Australia/VIC1213/2020|EPI ISL 430503|B.1|Australia|2020-04-01	Oceania|hCoV-19/Australia/QLD971/2020|EPI ISL 530235|B.1|Australia|2020-04-11	0.0003127169	Oceania
Oceania|hCoV-19/Australia/VIC1215/2020|EPI ISL 430508|B.1|Australia|2020-04-01	Oceania|hCoV-19/Australia/QLD971/2020|EPI ISL 530235|B.1|Australia|2020-04-11	0.0001396458	Oceania
Oceania|hCoV-19/Australia/VIC1010/2020|EPI ISL 430560|B.1|Australia|2020-04-01	Oceania|hCoV-19/Australia/QLD971/2020|EPI ISL 530235|B.1|Australia|2020-04-11	0.0001401813	Oceania
Oceania|hCoV-19/New Zealand/20VR1995/2020|EPI ISL 456325|B|New Zealand|2020-04-01	Oceania|hCoV-19/Australia/QLD971/2020|EPI ISL 530235|B.1|Australia|2020-04-11	0.0003874119	Oceania
Oceania|hCoV-19/New Zealand/20VR2022/2020|EPI ISL 456337|B.1|New Zealand|2020-04-01	Oceania|hCoV-19/Australia/QLD971/2020|EPI ISL 530235|B.1|Australia|2020-04-11	0.0002119867	Oceania
Oceania|hCoV-19/Australia/QLD973/2020|EPI ISL 530231|B.1.5|Australia|2020-04-02	Oceania|hCoV-19/Australia/QLD971/2020|EPI ISL 530235|B.1|Australia|2020-04-11	0.0002687470	Oceania
Oceania|hCoV-19/Australia/QLD1015/2020|EPI ISL 530275|B.1|Australia|2020-04-02	Oceania|hCoV-19/Australia/QLD971/2020|EPI ISL 530235|B.1|Australia|2020-04-11	0.0001007604	Oceania
Oceania|hCoV-19/Australia/VPRL005/2020|EPI ISL 455597|B.1|Australia|2020-04-02	Oceania|hCoV-19/Australia/QLD971/2020|EPI ISL 530235|B.1|Australia|2020-04-11	0.0002015332	Oceania
Oceania|hCoV-19/Australia/NSW2431/2020|EPI ISL 527015|B.1.1|Australia|2020-04-02	Oceania|hCoV-19/Australia/QLD971/2020|EPI ISL 530235|B.1|Australia|2020-04-11	0.0003023636	Oceania
Oceania|hCoV-19/Australia/VIC812/2020|EPI ISL 427085|B.4|Australia|2020-04-02	Oceania|hCoV-19/Australia/QLD971/2020|EPI ISL 530235|B.1|Australia|2020-04-11	0.0005712677	Oceania
Oceania|hCoV-19/Australia/SAP019/2020|EPI ISL 468017|B.1|Australia|2020-04-02	Oceania|hCoV-19/Australia/QLD971/2020|EPI ISL 530235|B.1|Australia|2020-04-11	0.0001679409	Oceania
Oceania|hCoV-19/New Zealand/20VR2095/2020|EPI ISL 548123|B.1.1.75|New Zealand|2020-04-02	Oceania|hCoV-19/Australia/QLD971/2020|EPI ISL 530235|B.1|Australia|2020-04-11	0.0004032490	Oceania
Oceania|hCoV-19/Australia/NSW290/2020|EPI ISL 451554|B.1|Australia|2020-04-02	Oceania|hCoV-19/Australia/QLD971/2020|EPI ISL 530235|B.1|Australia|2020-04-11	0.0003062157	Oceania
Oceania|hCoV-19/Australia/NSW270/2020|EPI ISL 451535|B.3|Australia|2020-04-02	Oceania|hCoV-19/Australia/QLD971/2020|EPI ISL 530235|B.1|Australia|2020-04-11	0.0004423457	Oceania
Oceania|hCoV-19/Australia/NSW284/2020|EPI ISL 451548|B.1.5|Australia|2020-04-02	Oceania|hCoV-19/Australia/QLD971/2020|EPI ISL 530235|B.1|Australia|2020-04-11	0.0001700849	Oceania
Oceania|hCoV-19/Australia/NSW349/2020|EPI ISL 451610|B.1.3|Australia|2020-04-02	Oceania|hCoV-19/Australia/QLD971/2020|EPI ISL 530235|B.1|Australia|2020-04-11	0.0002041650	Oceania
Oceania|hCoV-19/Australia/NSW624/2020|EPI ISL 490033|B.1.1|Australia|2020-04-02	Oceania|hCoV-19/Australia/QLD971/2020|EPI ISL 530235|B.1|Australia|2020-04-11	0.0002721813	Oceania
Oceania|hCoV-19/Australia/NSW277/2020|EPI ISL 451541|B.1.1|Australia|2020-04-02	Oceania|hCoV-19/Australia/QLD971/2020|EPI ISL 530235|B.1|Australia|2020-04-11	0.0003062103	Oceania
Oceania|hCoV-19/New Zealand/20VR1910/2020|EPI ISL 456305|B.31|New Zealand|2020-04-02	Oceania|hCoV-19/Australia/QLD971/2020|EPI ISL 530235|B.1|Australia|2020-04-11	0.0006049630	Oceania
Oceania|hCoV-19/New Zealand/20VR1887/2020|EPI ISL 456294|B.1|New Zealand|2020-04-02	Oceania|hCoV-19/Australia/QLD971/2020|EPI ISL 530235|B.1|Australia|2020-04-11	0.0002351614	Oceania
Oceania|hCoV-19/Australia/SAP014/2020|EPI ISL 468019|B.1|Australia|2020-04-02	Oceania|hCoV-19/Australia/QLD971/2020|EPI ISL 530235|B.1|Australia|2020-04-11	0.0001679635	Oceania
Oceania|hCoV-19/New Zealand/20VR1907/2020|EPI ISL 456303|B.1|New Zealand|2020-04-02	Oceania|hCoV-19/Australia/QLD971/2020|EPI ISL 530235|B.1|Australia|2020-04-11	0.0002352246	Oceania
Oceania|hCoV-19/Australia/SAP018/2020|EPI ISL 467994|B.1|Australia|2020-04-02	Oceania|hCoV-19/Australia/QLD971/2020|EPI ISL 530235|B.1|Australia|2020-04-11	0.0001682064	Oceania
Oceania|hCoV-19/Australia/VIC1025/2020|EPI ISL 430532|B.1.5|Australia|2020-04-02	Oceania|hCoV-19/Australia/QLD971/2020|EPI ISL 530235|B.1|Australia|2020-04-11	0.0001683274	Oceania
Oceania|hCoV-19/Australia/SAP093/2020|EPI ISL 451128|B.1|Australia|2020-04-02	Oceania|hCoV-19/Australia/QLD971/2020|EPI ISL 530235|B.1|Australia|2020-04-11	0.0002020693	Oceania
Oceania|hCoV-19/Australia/SAP017/2020|EPI ISL 468012|B.1|Australia|2020-04-02	Oceania|hCoV-19/Australia/QLD971/2020|EPI ISL 530235|B.1|Australia|2020-04-11	0.0002028754	Oceania
Oceania|hCoV-19/Australia/VIC1232/2020|EPI ISL 563551|B.1.5|Australia|2020-04-02	Oceania|hCoV-19/Australia/QLD971/2020|EPI ISL 530235|B.1|Australia|2020-04-11	0.0001691187	Oceania
Oceania|hCoV-19/Australia/SAP015/2020|EPI ISL 467990|B.1|Australia|2020-04-02	Oceania|hCoV-19/Australia/QLD971/2020|EPI ISL 530235|B.1|Australia|2020-04-11	0.0001691336	Oceania
Oceania|hCoV-19/Australia/VIC1024/2020|EPI ISL 430531|B.1|Australia|2020-04-02	Oceania|hCoV-19/Australia/QLD971/2020|EPI ISL 530235|B.1|Australia|2020-04-11	0.0001016684	Oceania
Oceania|hCoV-19/Australia/VIC814/2020|EPI ISL 427087|B.1.1|Australia|2020-04-02	Oceania|hCoV-19/Australia/QLD971/2020|EPI ISL 530235|B.1|Australia|2020-04-11	0.0004085334	Oceania
Oceania|hCoV-19/Australia/VIC1234/2020|EPI ISL 430511|B.1.1|Australia|2020-04-02	Oceania|hCoV-19/Australia/QLD971/2020|EPI ISL 530235|B.1|Australia|2020-04-11	0.0003409715	Oceania
Oceania|hCoV-19/Australia/VIC1231/2020|EPI ISL 561957|B.1|Australia|2020-04-02	Oceania|hCoV-19/Australia/QLD971/2020|EPI ISL 530235|B.1|Australia|2020-04-11	0.0001022855	Oceania
Oceania|hCoV-19/Australia/ACT0073/2020|EPI ISL 498533|B.1.1|Australia|2020-04-02	Oceania|hCoV-19/Australia/QLD971/2020|EPI ISL 530235|B.1|Australia|2020-04-11	0.0002751200	Oceania
Oceania|hCoV-19/Australia/TAS105/2020|EPI ISL 522571|B.1|Australia|2020-04-02	Oceania|hCoV-19/Australia/QLD971/2020|EPI ISL 530235|B.1|Australia|2020-04-11	0.0001026633	Oceania
Oceania|hCoV-19/Australia/TAS173/2020|EPI ISL 522626|B.1.5|Australia|2020-04-02	Oceania|hCoV-19/Australia/QLD971/2020|EPI ISL 530235|B.1|Australia|2020-04-11	0.0002427508	Oceania
Oceania|hCoV-19/Australia/VIC1881/2020|EPI ISL 480571|B.1.1|Australia|2020-04-02	Oceania|hCoV-19/Australia/QLD971/2020|EPI ISL 530235|B.1|Australia|2020-04-11	0.0003123981	Oceania
Oceania|hCoV-19/Australia/VIC815/2020|EPI ISL 427088|B.1|Australia|2020-04-02	Oceania|hCoV-19/Australia/QLD971/2020|EPI ISL 530235|B.1|Australia|2020-04-11	0.0003140804	Oceania
Oceania|hCoV-19/Australia/VIC813/2020|EPI ISL 427086|B.4|Australia|2020-04-02	Oceania|hCoV-19/Australia/QLD971/2020|EPI ISL 530235|B.1|Australia|2020-04-11	0.0005973591	Oceania
Oceania|hCoV-19/Australia/VIC1046/2020|EPI ISL 430550|B.1|Australia|2020-04-03	Oceania|hCoV-19/Australia/QLD971/2020|EPI ISL 530235|B.1|Australia|2020-04-11	0.0001343561	Oceania
Oceania|hCoV-19/Australia/VIC820/2020|EPI ISL 427092|B.1|Australia|2020-04-03	Oceania|hCoV-19/Australia/QLD971/2020|EPI ISL 530235|B.1|Australia|2020-04-11	0.0002015332	Oceania
Oceania|hCoV-19/Australia/VIC828/2020|EPI ISL 427096|B.1.1|Australia|2020-04-03	Oceania|hCoV-19/Australia/QLD971/2020|EPI ISL 530235|B.1|Australia|2020-04-11	0.0004368034	Oceania
Oceania|hCoV-19/New Zealand/20VR2096/2020|EPI ISL 548124|B.40|New Zealand|2020-04-03	Oceania|hCoV-19/Australia/QLD971/2020|EPI ISL 530235|B.1|Australia|2020-04-11	0.0005040478	Oceania
Oceania|hCoV-19/Australia/SAP226/2020|EPI ISL 468024|B.1.1.1|Australia|2020-04-03	Oceania|hCoV-19/Australia/QLD971/2020|EPI ISL 530235|B.1|Australia|2020-04-11	0.0004368159	Oceania
Oceania|hCoV-19/Australia/VIC1041/2020|EPI ISL 430536|B.1|Australia|2020-04-03	Oceania|hCoV-19/Australia/QLD971/2020|EPI ISL 530235|B.1|Australia|2020-04-11	0.0001343500	Oceania
Oceania|hCoV-19/Australia/VIC824/2020|EPI ISL 427095|B.1|Australia|2020-04-03	Oceania|hCoV-19/Australia/QLD971/2020|EPI ISL 530235|B.1|Australia|2020-04-11	0.0001679409	Oceania
Oceania|hCoV-19/Australia/SAP437/2020|EPI ISL 508128|B.1.1|Australia|2020-04-03	Oceania|hCoV-19/Australia/QLD971/2020|EPI ISL 530235|B.1|Australia|2020-04-11	0.0004031878	Oceania
Oceania|hCoV-19/Australia/QLD967/2020|EPI ISL 530232|B.1|Australia|2020-04-03	Oceania|hCoV-19/Australia/QLD971/2020|EPI ISL 530235|B.1|Australia|2020-04-11	0.0001007604	Oceania
Oceania|hCoV-19/Australia/NSW301/2020|EPI ISL 451565|B.4|Australia|2020-04-03	Oceania|hCoV-19/Australia/QLD971/2020|EPI ISL 530235|B.1|Australia|2020-04-11	0.0005785372	Oceania
Oceania|hCoV-19/Australia/NSW287/2020|EPI ISL 451551|B.1.1|Australia|2020-04-03	Oceania|hCoV-19/Australia/QLD971/2020|EPI ISL 530235|B.1|Australia|2020-04-11	0.0003062103	Oceania
Oceania|hCoV-19/Australia/NSW269/2020|EPI ISL 451534|B.1|Australia|2020-04-03	Oceania|hCoV-19/Australia/QLD971/2020|EPI ISL 530235|B.1|Australia|2020-04-11	0.0001360587	Oceania
Oceania|hCoV-19/Australia/WA13/2020|EPI ISL 470831|B.1|Australia|2020-04-03	Oceania|hCoV-19/Australia/QLD971/2020|EPI ISL 530235|B.1|Australia|2020-04-11	0.0001679634	Oceania
Oceania|hCoV-19/Australia/VIC1039/2020|EPI ISL 430535|B.1.1.8|Australia|2020-04-03	Oceania|hCoV-19/Australia/QLD971/2020|EPI ISL 530235|B.1|Australia|2020-04-11	0.0003706539	Oceania
Oceania|hCoV-19/Australia/VIC821/2020|EPI ISL 427093|B.1.5|Australia|2020-04-03	Oceania|hCoV-19/Australia/QLD971/2020|EPI ISL 530235|B.1|Australia|2020-04-11	0.0001692044	Oceania
Oceania|hCoV-19/Australia/VIC1045/2020|EPI ISL 430546|B.1|Australia|2020-04-03	Oceania|hCoV-19/Australia/QLD971/2020|EPI ISL 530235|B.1|Australia|2020-04-11	0.0001015721	Oceania
Oceania|hCoV-19/Australia/VIC1044/2020|EPI ISL 430540|B.3|Australia|2020-04-03	Oceania|hCoV-19/Australia/QLD971/2020|EPI ISL 530235|B.1|Australia|2020-04-11	0.0004412498	Oceania
Oceania|hCoV-19/Australia/SAP145/2020|EPI ISL 467987|B.1|Australia|2020-04-03	Oceania|hCoV-19/Australia/QLD971/2020|EPI ISL 530235|B.1|Australia|2020-04-11	0.0001364364	Oceania
Oceania|hCoV-19/Australia/VIC1038/2020|EPI ISL 430534|B.1.1|Australia|2020-04-03	Oceania|hCoV-19/Australia/QLD971/2020|EPI ISL 530235|B.1|Australia|2020-04-11	0.0003074340	Oceania
Oceania|hCoV-19/New Zealand/20VR2055/2020|EPI ISL 456350|B.1.1|New Zealand|2020-04-03	Oceania|hCoV-19/Australia/QLD971/2020|EPI ISL 530235|B.1|Australia|2020-04-11	0.0002738863	Oceania
Oceania|hCoV-19/New Zealand/20VR1947/2020|EPI ISL 456318|B.31|New Zealand|2020-04-03	Oceania|hCoV-19/Australia/QLD971/2020|EPI ISL 530235|B.1|Australia|2020-04-11	0.0006507215	Oceania
Oceania|hCoV-19/New Zealand/20VR1927/2020|EPI ISL 456311|B.1|New Zealand|2020-04-03	Oceania|hCoV-19/Australia/QLD971/2020|EPI ISL 530235|B.1|Australia|2020-04-11	0.0001027162	Oceania
Oceania|hCoV-19/New Zealand/20VR1928/2020|EPI ISL 456312|B|New Zealand|2020-04-03	Oceania|hCoV-19/Australia/QLD971/2020|EPI ISL 530235|B.1|Australia|2020-04-11	0.0002396519	Oceania
Oceania|hCoV-19/Australia/VIC818/2020|EPI ISL 427090|B.1.22|Australia|2020-04-03	Oceania|hCoV-19/Australia/QLD971/2020|EPI ISL 530235|B.1|Australia|2020-04-11	0.0004463307	Oceania
Oceania|hCoV-19/Australia/SAP247/2020|EPI ISL 483081|B.1|Australia|2020-04-03	Oceania|hCoV-19/Australia/QLD971/2020|EPI ISL 530235|B.1|Australia|2020-04-11	0.0001718227	Oceania
Oceania|hCoV-19/Australia/VIC816/2020|EPI ISL 427089|B.1.5|Australia|2020-04-03	Oceania|hCoV-19/Australia/QLD971/2020|EPI ISL 530235|B.1|Australia|2020-04-11	0.0003112800	Oceania
Oceania|hCoV-19/New Zealand/20VR1929/2020|EPI ISL 456313|B|New Zealand|2020-04-03	Oceania|hCoV-19/Australia/QLD971/2020|EPI ISL 530235|B.1|Australia|2020-04-11	0.0002112925	Oceania
Oceania|hCoV-19/Australia/VIC837/2020|EPI ISL 427101|B.1.22|Australia|2020-04-04	Oceania|hCoV-19/Australia/QLD971/2020|EPI ISL 530235|B.1|Australia|2020-04-11	0.0003023183	Oceania
Oceania|hCoV-19/Australia/NSW2544/2020|EPI ISL 527045|B.1|Australia|2020-04-04	Oceania|hCoV-19/Australia/QLD971/2020|EPI ISL 530235|B.1|Australia|2020-04-11	0.0001679486	Oceania
Oceania|hCoV-19/Australia/NSW2543/2020|EPI ISL 527044|B.1|Australia|2020-04-04	Oceania|hCoV-19/Australia/QLD971/2020|EPI ISL 530235|B.1|Australia|2020-04-11	0.0002015483	Oceania
Oceania|hCoV-19/Australia/NSW2550/2020|EPI ISL 527051|B.1.98|Australia|2020-04-04	Oceania|hCoV-19/Australia/QLD971/2020|EPI ISL 530235|B.1|Australia|2020-04-11	0.0002687343	Oceania
Oceania|hCoV-19/Australia/VIC848/2020|EPI ISL 427108|B.1|Australia|2020-04-04	Oceania|hCoV-19/Australia/QLD971/2020|EPI ISL 530235|B.1|Australia|2020-04-11	0.0001343561	Oceania
Oceania|hCoV-19/Australia/NSW2548/2020|EPI ISL 527049|B.1.98|Australia|2020-04-04	Oceania|hCoV-19/Australia/QLD971/2020|EPI ISL 530235|B.1|Australia|2020-04-11	0.0004031903	Oceania
Oceania|hCoV-19/Australia/NSW2536/2020|EPI ISL 527039|B.1.98|Australia|2020-04-04	Oceania|hCoV-19/Australia/QLD971/2020|EPI ISL 530235|B.1|Australia|2020-04-11	0.0003359627	Oceania
Oceania|hCoV-19/Australia/NSW2547/2020|EPI ISL 527048|B.1|Australia|2020-04-04	Oceania|hCoV-19/Australia/QLD971/2020|EPI ISL 530235|B.1|Australia|2020-04-11	0.0002687498	Oceania
Oceania|hCoV-19/Australia/VIC843/2020|EPI ISL 427103|B.1.5|Australia|2020-04-04	Oceania|hCoV-19/Australia/QLD971/2020|EPI ISL 530235|B.1|Australia|2020-04-11	0.0001679486	Oceania
Oceania|hCoV-19/Australia/VIC842/2020|EPI ISL 427102|B.1|Australia|2020-04-04	Oceania|hCoV-19/Australia/QLD971/2020|EPI ISL 530235|B.1|Australia|2020-04-11	0.0002351336	Oceania
Oceania|hCoV-19/Australia/NSW2551/2020|EPI ISL 527052|B.1.98|Australia|2020-04-04	Oceania|hCoV-19/Australia/QLD971/2020|EPI ISL 530235|B.1|Australia|2020-04-11	0.0003695835	Oceania
Oceania|hCoV-19/Australia/NSW2545/2020|EPI ISL 527046|B.40|Australia|2020-04-04	Oceania|hCoV-19/Australia/QLD971/2020|EPI ISL 530235|B.1|Australia|2020-04-11	0.0004704133	Oceania
Oceania|hCoV-19/Australia/NSW2549/2020|EPI ISL 527050|B.1.98|Australia|2020-04-04	Oceania|hCoV-19/Australia/QLD971/2020|EPI ISL 530235|B.1|Australia|2020-04-11	0.0004704297	Oceania
Oceania|hCoV-19/Australia/VIC846/2020|EPI ISL 427106|B.4|Australia|2020-04-04	Oceania|hCoV-19/Australia/QLD971/2020|EPI ISL 530235|B.1|Australia|2020-04-11	0.0006048946	Oceania
Oceania|hCoV-19/Australia/VIC845/2020|EPI ISL 427105|B.1.22|Australia|2020-04-04	Oceania|hCoV-19/Australia/QLD971/2020|EPI ISL 530235|B.1|Australia|2020-04-11	0.0003359317	Oceania
Oceania|hCoV-19/Australia/NSW2542/2020|EPI ISL 527043|B.1|Australia|2020-04-04	Oceania|hCoV-19/Australia/QLD971/2020|EPI ISL 530235|B.1|Australia|2020-04-11	0.0001679534	Oceania
Oceania|hCoV-19/Australia/VIC1062/2020|EPI ISL 430578|B.1.5|Australia|2020-04-04	Oceania|hCoV-19/Australia/QLD971/2020|EPI ISL 530235|B.1|Australia|2020-04-11	0.0003023689	Oceania
Oceania|hCoV-19/Australia/NSW298/2020|EPI ISL 451562|B.1.5|Australia|2020-04-04	Oceania|hCoV-19/Australia/QLD971/2020|EPI ISL 530235|B.1|Australia|2020-04-11	0.0003061871	Oceania
Oceania|hCoV-19/Australia/NSW295/2020|EPI ISL 451559|B.4|Australia|2020-04-04	Oceania|hCoV-19/Australia/QLD971/2020|EPI ISL 530235|B.1|Australia|2020-04-11	0.0004763905	Oceania
Oceania|hCoV-19/Australia/NSW296/2020|EPI ISL 451560|B.1.1|Australia|2020-04-04	Oceania|hCoV-19/Australia/QLD971/2020|EPI ISL 530235|B.1|Australia|2020-04-11	0.0003062103	Oceania
Oceania|hCoV-19/Australia/NSW309/2020|EPI ISL 451573|B.1.5|Australia|2020-04-04	Oceania|hCoV-19/Australia/QLD971/2020|EPI ISL 530235|B.1|Australia|2020-04-11	0.0002041121	Oceania
Oceania|hCoV-19/New Zealand/20VR2063/2020|EPI ISL 456355|B.1.1|New Zealand|2020-04-04	Oceania|hCoV-19/Australia/QLD971/2020|EPI ISL 530235|B.1|Australia|2020-04-11	0.0002687801	Oceania
Oceania|hCoV-19/New Zealand/20VR1936/2020|EPI ISL 456315|B.1|New Zealand|2020-04-04	Oceania|hCoV-19/Australia/QLD971/2020|EPI ISL 530235|B.1|Australia|2020-04-11	0.0001679965	Oceania
Oceania|hCoV-19/Australia/VIC851/2020|EPI ISL 427111|B.1.1|Australia|2020-04-04	Oceania|hCoV-19/Australia/QLD971/2020|EPI ISL 530235|B.1|Australia|2020-04-11	0.0003024754	Oceania
Oceania|hCoV-19/Australia/VIC849/2020|EPI ISL 427109|B.1|Australia|2020-04-04	Oceania|hCoV-19/Australia/QLD971/2020|EPI ISL 530235|B.1|Australia|2020-04-11	0.0001008146	Oceania
Oceania|hCoV-19/Australia/VIC850/2020|EPI ISL 427110|B.1.1|Australia|2020-04-04	Oceania|hCoV-19/Australia/QLD971/2020|EPI ISL 530235|B.1|Australia|2020-04-11	0.0002695680	Oceania
Oceania|hCoV-19/Australia/VIC852/2020|EPI ISL 427112|B.1.1|Australia|2020-04-04	Oceania|hCoV-19/Australia/QLD971/2020|EPI ISL 530235|B.1|Australia|2020-04-11	0.0002716270	Oceania
Oceania|hCoV-19/Australia/VIC829/2020|EPI ISL 427097|B.1.5|Australia|2020-04-04	Oceania|hCoV-19/Australia/QLD971/2020|EPI ISL 530235|B.1|Australia|2020-04-11	0.0002047702	Oceania
Oceania|hCoV-19/Australia/VIC1276/2020|EPI ISL 430685|B.1.1.10|Australia|2020-04-04	Oceania|hCoV-19/Australia/QLD971/2020|EPI ISL 530235|B.1|Australia|2020-04-11	0.0004452062	Oceania
Oceania|hCoV-19/Australia/VIC834/2020|EPI ISL 427099|B.1|Australia|2020-04-04	Oceania|hCoV-19/Australia/QLD971/2020|EPI ISL 530235|B.1|Australia|2020-04-11	0.0002090493	Oceania
Oceania|hCoV-19/Australia/VIC844/2020|EPI ISL 427104|B.1.5|Australia|2020-04-04	Oceania|hCoV-19/Australia/QLD971/2020|EPI ISL 530235|B.1|Australia|2020-04-11	0.0002808530	Oceania
Oceania|hCoV-19/New Zealand/20VR2097/2020|EPI ISL 456376|B.1.370|New Zealand|2020-04-05	Oceania|hCoV-19/Australia/QLD971/2020|EPI ISL 530235|B.1|Australia|2020-04-11	0.0002015329	Oceania
Oceania|hCoV-19/Australia/VIC857/2020|EPI ISL 427116|B.1|Australia|2020-04-05	Oceania|hCoV-19/Australia/QLD971/2020|EPI ISL 530235|B.1|Australia|2020-04-11	0.0001343500	Oceania
Oceania|hCoV-19/Australia/VIC858/2020|EPI ISL 427117|B.1.1|Australia|2020-04-05	Oceania|hCoV-19/Australia/QLD971/2020|EPI ISL 530235|B.1|Australia|2020-04-11	0.0003023636	Oceania
Oceania|hCoV-19/Australia/VIC860/2020|EPI ISL 427118|B.1.1|Australia|2020-04-05	Oceania|hCoV-19/Australia/QLD971/2020|EPI ISL 530235|B.1|Australia|2020-04-11	0.0002687621	Oceania
Oceania|hCoV-19/Australia/VIC876/2020|EPI ISL 427131|B.1.1.33|Australia|2020-04-05	Oceania|hCoV-19/Australia/QLD971/2020|EPI ISL 530235|B.1|Australia|2020-04-11	0.0003359664	Oceania
Oceania|hCoV-19/Australia/SAP441/2020|EPI ISL 508132|B.1.1|Australia|2020-04-05	Oceania|hCoV-19/Australia/QLD971/2020|EPI ISL 530235|B.1|Australia|2020-04-11	0.0003359665	Oceania
Oceania|hCoV-19/Australia/NSW2132/2020|EPI ISL 500625|B.1|Australia|2020-04-05	Oceania|hCoV-19/Australia/QLD971/2020|EPI ISL 530235|B.1|Australia|2020-04-11	0.0003359510	Oceania
Oceania|hCoV-19/Australia/VIC869/2020|EPI ISL 427124|B.3|Australia|2020-04-05	Oceania|hCoV-19/Australia/QLD971/2020|EPI ISL 530235|B.1|Australia|2020-04-11	0.0004031808	Oceania
Oceania|hCoV-19/Australia/VIC863/2020|EPI ISL 427120|B.1|Australia|2020-04-05	Oceania|hCoV-19/Australia/QLD971/2020|EPI ISL 530235|B.1|Australia|2020-04-11	0.0001007604	Oceania
Oceania|hCoV-19/Australia/NSW275/2020|EPI ISL 451539|B.6|Australia|2020-04-05	Oceania|hCoV-19/Australia/QLD971/2020|EPI ISL 530235|B.1|Australia|2020-04-11	0.0005785372	Oceania
Oceania|hCoV-19/Australia/WA99/2020|EPI ISL 512752|B.1.1|Australia|2020-04-05	Oceania|hCoV-19/Australia/QLD971/2020|EPI ISL 530235|B.1|Australia|2020-04-11	0.0004424171	Oceania
Oceania|hCoV-19/Australia/NSW2131/2020|EPI ISL 500624|B.1|Australia|2020-04-05	Oceania|hCoV-19/Australia/QLD971/2020|EPI ISL 530235|B.1|Australia|2020-04-11	0.0002351425	Oceania
Oceania|hCoV-19/New Zealand/20VR2059/2020|EPI ISL 456353|B.1|New Zealand|2020-04-05	Oceania|hCoV-19/Australia/QLD971/2020|EPI ISL 530235|B.1|Australia|2020-04-11	0.0002353195	Oceania
Oceania|hCoV-19/Australia/VIC870/2020|EPI ISL 427125|B.1.5|Australia|2020-04-05	Oceania|hCoV-19/Australia/QLD971/2020|EPI ISL 530235|B.1|Australia|2020-04-11	0.0001684408	Oceania
Oceania|hCoV-19/Australia/VIC1071/2020|EPI ISL 430581|B.1|Australia|2020-04-05	Oceania|hCoV-19/Australia/QLD971/2020|EPI ISL 530235|B.1|Australia|2020-04-11	0.0002022343	Oceania
Oceania|hCoV-19/Australia/VIC873/2020|EPI ISL 427128|B.1|Australia|2020-04-05	Oceania|hCoV-19/Australia/QLD971/2020|EPI ISL 530235|B.1|Australia|2020-04-11	0.0002361080	Oceania
Oceania|hCoV-19/Australia/WA83/2020|EPI ISL 512736|B.1.1|Australia|2020-04-05	Oceania|hCoV-19/Australia/QLD971/2020|EPI ISL 530235|B.1|Australia|2020-04-11	0.0004173386	Oceania
Oceania|hCoV-19/Australia/VIC872/2020|EPI ISL 427127|B.52|Australia|2020-04-05	Oceania|hCoV-19/Australia/QLD971/2020|EPI ISL 530235|B.1|Australia|2020-04-11	0.0005870619	Oceania
Oceania|hCoV-19/New Zealand/20VR2098/2020|EPI ISL 548125|B.1.1|New Zealand|2020-04-05	Oceania|hCoV-19/Australia/QLD971/2020|EPI ISL 530235|B.1|Australia|2020-04-11	0.0002805112	Oceania
Oceania|hCoV-19/New Zealand/20VR2092/2020|EPI ISL 456373|B.1|New Zealand|2020-04-05	Oceania|hCoV-19/Australia/QLD971/2020|EPI ISL 530235|B.1|Australia|2020-04-11	0.0001753767	Oceania
Oceania|hCoV-19/Australia/SAP027/2020|EPI ISL 468009|B.1|Australia|2020-04-06	Oceania|hCoV-19/Australia/QLD971/2020|EPI ISL 530235|B.1|Australia|2020-04-11	0.0001679370	Oceania
Oceania|hCoV-19/Australia/VIC881/2020|EPI ISL 427135|B.1.1|Australia|2020-04-06	Oceania|hCoV-19/Australia/QLD971/2020|EPI ISL 530235|B.1|Australia|2020-04-11	0.0003359916	Oceania
Oceania|hCoV-19/Australia/VIC883/2020|EPI ISL 427136|B.1.356|Australia|2020-04-06	Oceania|hCoV-19/Australia/QLD971/2020|EPI ISL 530235|B.1|Australia|2020-04-11	0.0002016034	Oceania
Oceania|hCoV-19/Australia/WA15/2020|EPI ISL 470833|B.1|Australia|2020-04-06	Oceania|hCoV-19/Australia/QLD971/2020|EPI ISL 530235|B.1|Australia|2020-04-11	0.0002351512	Oceania
Oceania|hCoV-19/Australia/VIC884/2020|EPI ISL 427137|B.1|Australia|2020-04-06	Oceania|hCoV-19/Australia/QLD971/2020|EPI ISL 530235|B.1|Australia|2020-04-11	0.0001680502	Oceania
Oceania|hCoV-19/Australia/VIC1080/2020|EPI ISL 430579|B.1|Australia|2020-04-06	Oceania|hCoV-19/Australia/QLD971/2020|EPI ISL 530235|B.1|Australia|2020-04-11	0.0002015448	Oceania
Oceania|hCoV-19/Australia/NSW2577/2020|EPI ISL 527062|B.1|Australia|2020-04-06	Oceania|hCoV-19/Australia/QLD971/2020|EPI ISL 530235|B.1|Australia|2020-04-11	0.0002687498	Oceania
Oceania|hCoV-19/Australia/NSW544/2020|EPI ISL 455083|B.1.5|Australia|2020-04-06	Oceania|hCoV-19/Australia/QLD971/2020|EPI ISL 530235|B.1|Australia|2020-04-11	0.0002721734	Oceania
Oceania|hCoV-19/Australia/NSW381/2020|EPI ISL 451641|B.1.5|Australia|2020-04-06	Oceania|hCoV-19/Australia/QLD971/2020|EPI ISL 530235|B.1|Australia|2020-04-11	0.0001700849	Oceania
Oceania|hCoV-19/Australia/NSW321/2020|EPI ISL 451583|B.1|Australia|2020-04-06	Oceania|hCoV-19/Australia/QLD971/2020|EPI ISL 530235|B.1|Australia|2020-04-11	0.0001700849	Oceania
Oceania|hCoV-19/Australia/VIC887/2020|EPI ISL 427140|B.31|Australia|2020-04-06	Oceania|hCoV-19/Australia/QLD971/2020|EPI ISL 530235|B.1|Australia|2020-04-11	0.0006747440	Oceania
Oceania|hCoV-19/Australia/VIC1089/2020|EPI ISL 430673|B.1.1|Australia|2020-04-06	Oceania|hCoV-19/Australia/QLD971/2020|EPI ISL 530235|B.1|Australia|2020-04-11	0.0003050623	Oceania
Oceania|hCoV-19/Australia/VIC885/2020|EPI ISL 427138|B.1|Australia|2020-04-06	Oceania|hCoV-19/Australia/QLD971/2020|EPI ISL 530235|B.1|Australia|2020-04-11	0.0001017168	Oceania
Oceania|hCoV-19/Australia/VIC1088/2020|EPI ISL 521864|B.6|Australia|2020-04-06	Oceania|hCoV-19/Australia/QLD971/2020|EPI ISL 530235|B.1|Australia|2020-04-11	0.0004751729	Oceania
Oceania|hCoV-19/New Zealand/20VR2066/2020|EPI ISL 456357|B.31|New Zealand|2020-04-06	Oceania|hCoV-19/Australia/QLD971/2020|EPI ISL 530235|B.1|Australia|2020-04-11	0.0006457900	Oceania
Oceania|hCoV-19/Australia/VIC888/2020|EPI ISL 427141|B.1|Australia|2020-04-06	Oceania|hCoV-19/Australia/QLD971/2020|EPI ISL 530235|B.1|Australia|2020-04-11	0.0001362040	Oceania
Oceania|hCoV-19/Australia/VIC1078/2020|EPI ISL 430564|B.1|Australia|2020-04-06	Oceania|hCoV-19/Australia/QLD971/2020|EPI ISL 530235|B.1|Australia|2020-04-11	0.0001720546	Oceania
Oceania|hCoV-19/Australia/WA44/2020|EPI ISL 470861|B.1|Australia|2020-04-07	Oceania|hCoV-19/Australia/QLD971/2020|EPI ISL 530235|B.1|Australia|2020-04-11	0.0003023546	Oceania
Oceania|hCoV-19/Australia/VIC1112/2020|EPI ISL 430573|B.1|Australia|2020-04-07	Oceania|hCoV-19/Australia/QLD971/2020|EPI ISL 530235|B.1|Australia|2020-04-11	0.0001007604	Oceania
Oceania|hCoV-19/Australia/SAP297/2020|EPI ISL 468025|B.1.5|Australia|2020-04-07	Oceania|hCoV-19/Australia/QLD971/2020|EPI ISL 530235|B.1|Australia|2020-04-11	0.0002687544	Oceania
Oceania|hCoV-19/Australia/NSW383/2020|EPI ISL 451643|B.1.5|Australia|2020-04-07	Oceania|hCoV-19/Australia/QLD971/2020|EPI ISL 530235|B.1|Australia|2020-04-11	0.0003402150	Oceania
Oceania|hCoV-19/Australia/NSW604/2020|EPI ISL 478716|B.1|Australia|2020-04-07	Oceania|hCoV-19/Australia/QLD971/2020|EPI ISL 530235|B.1|Australia|2020-04-11	0.0002381399	Oceania
Oceania|hCoV-19/Australia/ACT0051/2020|EPI ISL 498518|B.1|Australia|2020-04-07	Oceania|hCoV-19/Australia/QLD971/2020|EPI ISL 530235|B.1|Australia|2020-04-11	0.0001679634	Oceania
Oceania|hCoV-19/Australia/VIC1279/2020|EPI ISL 430678|B.1.1|Australia|2020-04-07	Oceania|hCoV-19/Australia/QLD971/2020|EPI ISL 530235|B.1|Australia|2020-04-11	0.0003024550	Oceania
Oceania|hCoV-19/Australia/SAP298/2020|EPI ISL 468007|B.1.5|Australia|2020-04-07	Oceania|hCoV-19/Australia/QLD971/2020|EPI ISL 530235|B.1|Australia|2020-04-11	0.0002692156	Oceania
Oceania|hCoV-19/Australia/VIC1094/2020|EPI ISL 430583|B.1.5|Australia|2020-04-07	Oceania|hCoV-19/Australia/QLD971/2020|EPI ISL 530235|B.1|Australia|2020-04-11	0.0002357303	Oceania
Oceania|hCoV-19/Australia/VIC1110/2020|EPI ISL 430569|B.1.1|Australia|2020-04-07	Oceania|hCoV-19/Australia/QLD971/2020|EPI ISL 530235|B.1|Australia|2020-04-11	0.0003040320	Oceania
Oceania|hCoV-19/Australia/VIC1109/2020|EPI ISL 430618|B.1|Australia|2020-04-07	Oceania|hCoV-19/Australia/QLD971/2020|EPI ISL 530235|B.1|Australia|2020-04-11	0.0002026473	Oceania
Oceania|hCoV-19/Australia/VIC1113/2020|EPI ISL 430575|B.1|Australia|2020-04-07	Oceania|hCoV-19/Australia/QLD971/2020|EPI ISL 530235|B.1|Australia|2020-04-11	0.0002029146	Oceania
Oceania|hCoV-19/Australia/WA43/2020|EPI ISL 470860|B.1|Australia|2020-04-07	Oceania|hCoV-19/Australia/QLD971/2020|EPI ISL 530235|B.1|Australia|2020-04-11	0.0003058372	Oceania
Oceania|hCoV-19/Australia/VIC1106/2020|EPI ISL 430588|B.1.265|Australia|2020-04-07	Oceania|hCoV-19/Australia/QLD971/2020|EPI ISL 530235|B.1|Australia|2020-04-11	0.0002039996	Oceania
Oceania|hCoV-19/Australia/TAS60/2020|EPI ISL 522733|B.1|Australia|2020-04-07	Oceania|hCoV-19/Australia/QLD971/2020|EPI ISL 530235|B.1|Australia|2020-04-11	0.0002047368	Oceania
Oceania|hCoV-19/New Zealand/20VR2046/2020|EPI ISL 456345|B.1.5|New Zealand|2020-04-07	Oceania|hCoV-19/Australia/QLD971/2020|EPI ISL 530235|B.1|Australia|2020-04-11	0.0001726740	Oceania
Oceania|hCoV-19/New Zealand/20VR2072/2020|EPI ISL 456359|B|New Zealand|2020-04-07	Oceania|hCoV-19/Australia/QLD971/2020|EPI ISL 530235|B.1|Australia|2020-04-11	0.0004524850	Oceania
Oceania|hCoV-19/Australia/VIC1111/2020|EPI ISL 430570|B.1|Australia|2020-04-07	Oceania|hCoV-19/Australia/QLD971/2020|EPI ISL 530235|B.1|Australia|2020-04-11	0.0001394885	Oceania
Oceania|hCoV-19/Australia/SAP301/2020|EPI ISL 467986|B.1|Australia|2020-04-07	Oceania|hCoV-19/Australia/QLD971/2020|EPI ISL 530235|B.1|Australia|2020-04-11	0.0006676373	Oceania
Oceania|hCoV-19/Australia/VIC1092/2020|EPI ISL 430582|B.1|Australia|2020-04-07	Oceania|hCoV-19/Australia/QLD971/2020|EPI ISL 530235|B.1|Australia|2020-04-11	0.0002465681	Oceania
Oceania|hCoV-19/Australia/VIC1280/2020|EPI ISL 430709|B.1.1|Australia|2020-04-07	Oceania|hCoV-19/Australia/QLD971/2020|EPI ISL 530235|B.1|Australia|2020-04-11	0.0003111423	Oceania
Oceania|hCoV-19/Australia/WA45/2020|EPI ISL 470862|B.1|Australia|2020-04-08	Oceania|hCoV-19/Australia/QLD971/2020|EPI ISL 530235|B.1|Australia|2020-04-11	0.0003695600	Oceania
Oceania|hCoV-19/Australia/QLD969/2020|EPI ISL 530233|B.1|Australia|2020-04-08	Oceania|hCoV-19/Australia/QLD971/2020|EPI ISL 530235|B.1|Australia|2020-04-11	0.0001007604	Oceania
Oceania|hCoV-19/Australia/WA17/2020|EPI ISL 470835|B.1|Australia|2020-04-08	Oceania|hCoV-19/Australia/QLD971/2020|EPI ISL 530235|B.1|Australia|2020-04-11	0.0002351512	Oceania
Oceania|hCoV-19/Australia/NSW595/2020|EPI ISL 478707|B.1.1|Australia|2020-04-08	Oceania|hCoV-19/Australia/QLD971/2020|EPI ISL 530235|B.1|Australia|2020-04-11	0.0003062103	Oceania
Oceania|hCoV-19/Australia/NSW603/2020|EPI ISL 478715|B.1|Australia|2020-04-08	Oceania|hCoV-19/Australia/QLD971/2020|EPI ISL 530235|B.1|Australia|2020-04-11	0.0002381399	Oceania
Oceania|hCoV-19/Australia/NSW302/2020|EPI ISL 451566|B.1.5|Australia|2020-04-08	Oceania|hCoV-19/Australia/QLD971/2020|EPI ISL 530235|B.1|Australia|2020-04-11	0.0002041156	Oceania
Oceania|hCoV-19/Australia/NSW294/2020|EPI ISL 451558|B.1.1.33|Australia|2020-04-08	Oceania|hCoV-19/Australia/QLD971/2020|EPI ISL 530235|B.1|Australia|2020-04-11	0.0003402408	Oceania
Oceania|hCoV-19/Australia/NSW352/2020|EPI ISL 451613|B.1.5|Australia|2020-04-08	Oceania|hCoV-19/Australia/QLD971/2020|EPI ISL 530235|B.1|Australia|2020-04-11	0.0001700849	Oceania
Oceania|hCoV-19/Australia/WA60/2020|EPI ISL 512713|B.1|Australia|2020-04-08	Oceania|hCoV-19/Australia/QLD971/2020|EPI ISL 530235|B.1|Australia|2020-04-11	0.0002041259	Oceania
Oceania|hCoV-19/Australia/WA104/2020|EPI ISL 512757|B.1|Australia|2020-04-08	Oceania|hCoV-19/Australia/QLD971/2020|EPI ISL 530235|B.1|Australia|2020-04-11	0.0002721792	Oceania
Oceania|hCoV-19/Australia/WA61/2020|EPI ISL 512714|B.1|Australia|2020-04-08	Oceania|hCoV-19/Australia/QLD971/2020|EPI ISL 530235|B.1|Australia|2020-04-11	0.0002381588	Oceania
Oceania|hCoV-19/Australia/VIC1135/2020|EPI ISL 430601|B.1.370|Australia|2020-04-08	Oceania|hCoV-19/Australia/QLD971/2020|EPI ISL 530235|B.1|Australia|2020-04-11	0.0002015492	Oceania
Oceania|hCoV-19/Australia/VIC1281/2020|EPI ISL 430676|B.1.1|Australia|2020-04-08	Oceania|hCoV-19/Australia/QLD971/2020|EPI ISL 530235|B.1|Australia|2020-04-11	0.0003024652	Oceania
Oceania|hCoV-19/Australia/VIC1119/2020|EPI ISL 430567|B.1|Australia|2020-04-08	Oceania|hCoV-19/Australia/QLD971/2020|EPI ISL 530235|B.1|Australia|2020-04-11	0.0002354262	Oceania
Oceania|hCoV-19/Australia/VIC899/2020|EPI ISL 427149|B.52|Australia|2020-04-08	Oceania|hCoV-19/Australia/QLD971/2020|EPI ISL 530235|B.1|Australia|2020-04-11	0.0005736144	Oceania
Oceania|hCoV-19/Australia/VIC-CBA5/2020|EPI ISL 430065|B.1.1.71|Australia|2020-04-08	Oceania|hCoV-19/Australia/QLD971/2020|EPI ISL 530235|B.1|Australia|2020-04-11	0.0004049290	Oceania
Oceania|hCoV-19/Australia/VIC1139/2020|EPI ISL 430610|B.1|Australia|2020-04-08	Oceania|hCoV-19/Australia/QLD971/2020|EPI ISL 530235|B.1|Australia|2020-04-11	0.0002366037	Oceania
Oceania|hCoV-19/Australia/VIC1134/2020|EPI ISL 430600|B.1|Australia|2020-04-08	Oceania|hCoV-19/Australia/QLD971/2020|EPI ISL 530235|B.1|Australia|2020-04-11	0.0001351898	Oceania
Oceania|hCoV-19/Australia/VIC1143/2020|EPI ISL 430614|B.1.1|Australia|2020-04-08	Oceania|hCoV-19/Australia/QLD971/2020|EPI ISL 530235|B.1|Australia|2020-04-11	0.0003042631	Oceania
Oceania|hCoV-19/Australia/VIC1137/2020|EPI ISL 430607|B.1|Australia|2020-04-08	Oceania|hCoV-19/Australia/QLD971/2020|EPI ISL 530235|B.1|Australia|2020-04-11	0.0001014040	Oceania
Oceania|hCoV-19/Australia/VIC1138/2020|EPI ISL 430609|B.1.1|Australia|2020-04-08	Oceania|hCoV-19/Australia/QLD971/2020|EPI ISL 530235|B.1|Australia|2020-04-11	0.0002704975	Oceania
Oceania|hCoV-19/Australia/VIC-CBA6/2020|EPI ISL 430066|B.1|Australia|2020-04-08	Oceania|hCoV-19/Australia/QLD971/2020|EPI ISL 530235|B.1|Australia|2020-04-11	0.0003070004	Oceania
Oceania|hCoV-19/Australia/VIC1136/2020|EPI ISL 430606|B|Australia|2020-04-08	Oceania|hCoV-19/Australia/QLD971/2020|EPI ISL 530235|B.1|Australia|2020-04-11	0.0005141457	Oceania
Oceania|hCoV-19/New Zealand/20VR2074/2020|EPI ISL 456361|B.1.1|New Zealand|2020-04-08	Oceania|hCoV-19/Australia/QLD971/2020|EPI ISL 530235|B.1|Australia|2020-04-11	0.0002069329	Oceania
Oceania|hCoV-19/Australia/VIC1140/2020|EPI ISL 430611|B.1|Australia|2020-04-08	Oceania|hCoV-19/Australia/QLD971/2020|EPI ISL 530235|B.1|Australia|2020-04-11	0.0002431901	Oceania
Oceania|hCoV-19/Australia/VIC1363/2020|EPI ISL 561517|B.1.1|Australia|2020-04-08	Oceania|hCoV-19/Australia/QLD971/2020|EPI ISL 530235|B.1|Australia|2020-04-11	0.0003484672	Oceania
Oceania|hCoV-19/Australia/VIC1127/2020|EPI ISL 430608|B.1.1|Australia|2020-04-08	Oceania|hCoV-19/Australia/QLD971/2020|EPI ISL 530235|B.1|Australia|2020-04-11	0.0002813485	Oceania
Oceania|hCoV-19/Australia/VIC1132/2020|EPI ISL 430593|B.1|Australia|2020-04-08	Oceania|hCoV-19/Australia/QLD971/2020|EPI ISL 530235|B.1|Australia|2020-04-11	0.0002028188	Oceania
Oceania|hCoV-19/Australia/QLD966/2020|EPI ISL 530234|B.1|Australia|2020-04-09	Oceania|hCoV-19/Australia/QLD971/2020|EPI ISL 530235|B.1|Australia|2020-04-11	0.0001679564	Oceania
Oceania|hCoV-19/Australia/VIC1159/2020|EPI ISL 430604|B.1.370|Australia|2020-04-09	Oceania|hCoV-19/Australia/QLD971/2020|EPI ISL 530235|B.1|Australia|2020-04-11	0.0001679457	Oceania
Oceania|hCoV-19/Australia/NSW2437/2020|EPI ISL 527017|B.1.1.33|Australia|2020-04-09	Oceania|hCoV-19/Australia/QLD971/2020|EPI ISL 530235|B.1|Australia|2020-04-11	0.0003695706	Oceania
Oceania|hCoV-19/Australia/NSW2534/2020|EPI ISL 527038|B.1.98|Australia|2020-04-09	Oceania|hCoV-19/Australia/QLD971/2020|EPI ISL 530235|B.1|Australia|2020-04-11	0.0004031903	Oceania
Oceania|hCoV-19/Australia/NSW673/2020|EPI ISL 513316|B.1.1.33|Australia|2020-04-09	Oceania|hCoV-19/Australia/QLD971/2020|EPI ISL 530235|B.1|Australia|2020-04-11	0.0003742727	Oceania
Oceania|hCoV-19/Australia/NSW602/2020|EPI ISL 478714|B.1|Australia|2020-04-09	Oceania|hCoV-19/Australia/QLD971/2020|EPI ISL 530235|B.1|Australia|2020-04-11	0.0002381399	Oceania
Oceania|hCoV-19/Australia/VIC1161/2020|EPI ISL 430615|B.1|Australia|2020-04-09	Oceania|hCoV-19/Australia/QLD971/2020|EPI ISL 530235|B.1|Australia|2020-04-11	0.0002015805	Oceania
Oceania|hCoV-19/Australia/VIC1284/2020|EPI ISL 430701|B.1.5|Australia|2020-04-09	Oceania|hCoV-19/Australia/QLD971/2020|EPI ISL 530235|B.1|Australia|2020-04-11	0.0002017051	Oceania
Oceania|hCoV-19/Australia/VIC1158/2020|EPI ISL 430602|B.1.1|Australia|2020-04-09	Oceania|hCoV-19/Australia/QLD971/2020|EPI ISL 530235|B.1|Australia|2020-04-11	0.0003026686	Oceania
Oceania|hCoV-19/Australia/VIC1160/2020|EPI ISL 430605|B.1.370|Australia|2020-04-09	Oceania|hCoV-19/Australia/QLD971/2020|EPI ISL 530235|B.1|Australia|2020-04-11	0.0001690014	Oceania
Oceania|hCoV-19/Australia/VIC1162/2020|EPI ISL 430616|B.1|Australia|2020-04-09	Oceania|hCoV-19/Australia/QLD971/2020|EPI ISL 530235|B.1|Australia|2020-04-11	0.0001014211	Oceania
Oceania|hCoV-19/Australia/VIC1355/2020|EPI ISL 430638|B.1.1|Australia|2020-04-09	Oceania|hCoV-19/Australia/QLD971/2020|EPI ISL 530235|B.1|Australia|2020-04-11	0.0002705707	Oceania
Oceania|hCoV-19/Australia/VIC1248/2020|EPI ISL 436114|B.1.5|Australia|2020-04-09	Oceania|hCoV-19/Australia/QLD971/2020|EPI ISL 530235|B.1|Australia|2020-04-11	0.0002028985	Oceania
Oceania|hCoV-19/Australia/SAP095/2020|EPI ISL 451129|B.1|Australia|2020-04-09	Oceania|hCoV-19/Australia/QLD971/2020|EPI ISL 530235|B.1|Australia|2020-04-11	0.0003722218	Oceania
Oceania|hCoV-19/Australia/VIC1247/2020|EPI ISL 436113|B.1.1|Australia|2020-04-09	Oceania|hCoV-19/Australia/QLD971/2020|EPI ISL 530235|B.1|Australia|2020-04-11	0.0002711300	Oceania
Oceania|hCoV-19/Australia/VIC1164/2020|EPI ISL 430624|B.1.22|Australia|2020-04-09	Oceania|hCoV-19/Australia/QLD971/2020|EPI ISL 530235|B.1|Australia|2020-04-11	0.0002717981	Oceania
Oceania|hCoV-19/New Zealand/20VR2048/2020|EPI ISL 456346|B.1|New Zealand|2020-04-09	Oceania|hCoV-19/Australia/QLD971/2020|EPI ISL 530235|B.1|Australia|2020-04-11	0.0002420591	Oceania
Oceania|hCoV-19/Australia/VIC1285/2020|EPI ISL 430702|B.1.5|Australia|2020-04-09	Oceania|hCoV-19/Australia/QLD971/2020|EPI ISL 530235|B.1|Australia|2020-04-11	0.0002110029	Oceania
Oceania|hCoV-19/Australia/VIC1178/2020|EPI ISL 430674|B.1.1|Australia|2020-04-10	Oceania|hCoV-19/Australia/QLD971/2020|EPI ISL 530235|B.1|Australia|2020-04-11	0.0003360538	Oceania
Oceania|hCoV-19/Australia/VIC1313/2020|EPI ISL 430714|B.1.5|Australia|2020-04-10	Oceania|hCoV-19/Australia/QLD971/2020|EPI ISL 530235|B.1|Australia|2020-04-11	0.0002017797	Oceania
Oceania|hCoV-19/Australia/VIC1300/2020|EPI ISL 430677|B.1.1|Australia|2020-04-10	Oceania|hCoV-19/Australia/QLD971/2020|EPI ISL 530235|B.1|Australia|2020-04-11	0.0003028519	Oceania
Oceania|hCoV-19/Australia/VIC1303/2020|EPI ISL 430694|B.1.1|Australia|2020-04-10	Oceania|hCoV-19/Australia/QLD971/2020|EPI ISL 530235|B.1|Australia|2020-04-11	0.0003372892	Oceania
Oceania|hCoV-19/Australia/VIC1174/2020|EPI ISL 430623|B.1.370|Australia|2020-04-10	Oceania|hCoV-19/Australia/QLD971/2020|EPI ISL 530235|B.1|Australia|2020-04-11	0.0001689842	Oceania
Oceania|hCoV-19/Australia/VIC1312/2020|EPI ISL 562136|B.1.5|Australia|2020-04-10	Oceania|hCoV-19/Australia/QLD971/2020|EPI ISL 530235|B.1|Australia|2020-04-11	0.0002037317	Oceania
Oceania|hCoV-19/Australia/VIC1176/2020|EPI ISL 430630|B.1.5|Australia|2020-04-10	Oceania|hCoV-19/Australia/QLD971/2020|EPI ISL 530235|B.1|Australia|2020-04-11	0.0001704559	Oceania
Oceania|hCoV-19/Australia/VIC1250/2020|EPI ISL 436115|B.1.1|Australia|2020-04-10	Oceania|hCoV-19/Australia/QLD971/2020|EPI ISL 530235|B.1|Australia|2020-04-11	0.0003413874	Oceania
Oceania|hCoV-19/Australia/VIC1175/2020|EPI ISL 430625|B.1.22|Australia|2020-04-10	Oceania|hCoV-19/Australia/QLD971/2020|EPI ISL 530235|B.1|Australia|2020-04-11	0.0002735169	Oceania
Oceania|hCoV-19/Australia/VIC1316/2020|EPI ISL 430690|B.1.370|Australia|2020-04-11	Oceania|hCoV-19/Australia/QLD971/2020|EPI ISL 530235|B.1|Australia|2020-04-11	0.0002015482	Oceania
Oceania|hCoV-19/Australia/QLD961/2020|EPI ISL 530236|B.1.1|Australia|2020-04-11	Oceania|hCoV-19/Australia/QLD971/2020|EPI ISL 530235|B.1|Australia|2020-04-11	0.0002687621	Oceania
Oceania|hCoV-19/Australia/NSW2570/2020|EPI ISL 527057|B.1|Australia|2020-04-11	Oceania|hCoV-19/Australia/QLD971/2020|EPI ISL 530235|B.1|Australia|2020-04-11	0.0001679486	Oceania
Oceania|hCoV-19/Australia/NSW02/2020|EPI ISL 408976|B|Australia|2020-01-22	Oceania|hCoV-19/Australia/NSW494/2020|EPI ISL 455034|B.1.5|Australia|2020-04-11	0.0002041025	Oceania
Oceania|hCoV-19/Australia/NSW01/2020|EPI ISL 407893|A|Australia|2020-01-24	Oceania|hCoV-19/Australia/NSW494/2020|EPI ISL 455034|B.1.5|Australia|2020-04-11	0.0002040930	Oceania
Oceania|hCoV-19/Australia/NSW04/2020|EPI ISL 417030|A|Australia|2020-01-24	Oceania|hCoV-19/Australia/NSW494/2020|EPI ISL 455034|B.1.5|Australia|2020-04-11	0.0003061585	Oceania
Oceania|hCoV-19/Australia/VIC02/2020|EPI ISL 416410|B|Australia|2020-01-24	Oceania|hCoV-19/Australia/NSW494/2020|EPI ISL 455034|B.1.5|Australia|2020-04-11	0.0002060081	Oceania
Oceania|hCoV-19/Australia/VIC01/2020|EPI ISL 406844|B|Australia|2020-01-25	Oceania|hCoV-19/Australia/NSW494/2020|EPI ISL 455034|B.1.5|Australia|2020-04-11	0.0002381355	Oceania
Oceania|hCoV-19/Australia/NSW03/2020|EPI ISL 408977|B|Australia|2020-01-25	Oceania|hCoV-19/Australia/NSW494/2020|EPI ISL 455034|B.1.5|Australia|2020-04-11	0.0001700819	Oceania
Oceania|hCoV-19/Australia/NSW2153/2020|EPI ISL 509505|B.1.5|Australia|2020-01-25	Oceania|hCoV-19/Australia/NSW494/2020|EPI ISL 455034|B.1.5|Australia|2020-04-11	0.0000680300	Oceania
Oceania|hCoV-19/Australia/QLD01/2020|EPI ISL 407894|A|Australia|2020-01-28	Oceania|hCoV-19/Australia/NSW494/2020|EPI ISL 455034|B.1.5|Australia|2020-04-11	0.0002381203	Oceania
Oceania|hCoV-19/Australia/VPRL014/2020|EPI ISL 455603|B.1|Australia|2020-01-30	Oceania|hCoV-19/Australia/NSW494/2020|EPI ISL 455034|B.1.5|Australia|2020-04-11	0.0002040929	Oceania
Oceania|hCoV-19/Australia/QLD02/2020|EPI ISL 407896|A|Australia|2020-01-30	Oceania|hCoV-19/Australia/NSW494/2020|EPI ISL 455034|B.1.5|Australia|2020-04-11	0.0003061674	Oceania
Oceania|hCoV-19/Australia/SA01/2020|EPI ISL 480778|B.1|Australia|2020-01-30	Oceania|hCoV-19/Australia/NSW494/2020|EPI ISL 455034|B.1.5|Australia|2020-04-11	0.0002043710	Oceania
Oceania|hCoV-19/Australia/SA04/2020|EPI ISL 480781|B.1|Australia|2020-01-30	Oceania|hCoV-19/Australia/NSW494/2020|EPI ISL 455034|B.1.5|Australia|2020-04-11	0.0002053291	Oceania
Oceania|hCoV-19/Australia/VIC13/2020|EPI ISL 419733|B|Australia|2020-01-31	Oceania|hCoV-19/Australia/NSW494/2020|EPI ISL 455034|B.1.5|Australia|2020-04-11	0.0002384366	Oceania
Oceania|hCoV-19/Australia/VIC14/2020|EPI ISL 419734|B|Australia|2020-02-02	Oceania|hCoV-19/Australia/NSW494/2020|EPI ISL 455034|B.1.5|Australia|2020-04-11	0.0001728425	Oceania
Oceania|hCoV-19/Australia/QLD03/2020|EPI ISL 410717|A|Australia|2020-02-05	Oceania|hCoV-19/Australia/NSW494/2020|EPI ISL 455034|B.1.5|Australia|2020-04-11	0.0002721430	Oceania
Oceania|hCoV-19/Australia/QLD04/2020|EPI ISL 410718|A|Australia|2020-02-05	Oceania|hCoV-19/Australia/NSW494/2020|EPI ISL 455034|B.1.5|Australia|2020-04-11	0.0002381203	Oceania
Oceania|hCoV-19/Australia/VIC07/2020|EPI ISL 416415|A|Australia|2020-02-08	Oceania|hCoV-19/Australia/NSW494/2020|EPI ISL 455034|B.1.5|Australia|2020-04-11	0.0002721431	Oceania
Oceania|hCoV-19/Australia/SAP097/2020|EPI ISL 468039|B|Australia|2020-02-22	Oceania|hCoV-19/Australia/NSW494/2020|EPI ISL 455034|B.1.5|Australia|2020-04-11	0.0002381356	Oceania
Oceania|hCoV-19/Australia/WA11/2020|EPI ISL 420456|B|Australia|2020-02-22	Oceania|hCoV-19/Australia/NSW494/2020|EPI ISL 455034|B.1.5|Australia|2020-04-11	0.0002381488	Oceania
Oceania|hCoV-19/Australia/WA34/2020|EPI ISL 470851|B|Australia|2020-02-27	Oceania|hCoV-19/Australia/NSW494/2020|EPI ISL 455034|B.1.5|Australia|2020-04-11	0.0002381245	Oceania
Oceania|hCoV-19/New Zealand/20VR0174/2020|EPI ISL 413490|B.4|New Zealand|2020-02-27	Oceania|hCoV-19/Australia/NSW494/2020|EPI ISL 455034|B.1.5|Australia|2020-04-11	0.0002722100	Oceania
Oceania|hCoV-19/Australia/NSW05/2020|EPI ISL 412975|B.4|Australia|2020-02-28	Oceania|hCoV-19/Australia/NSW494/2020|EPI ISL 455034|B.1.5|Australia|2020-04-11	0.0003061995	Oceania
Oceania|hCoV-19/Australia/QLDID922/2020|EPI ISL 418799|B|Australia|2020-02-28	Oceania|hCoV-19/Australia/NSW494/2020|EPI ISL 455034|B.1.5|Australia|2020-04-11	0.0003061674	Oceania
Oceania|hCoV-19/Australia/NSW09/2020|EPI ISL 413595|B.4|Australia|2020-02-28	Oceania|hCoV-19/Australia/NSW494/2020|EPI ISL 455034|B.1.5|Australia|2020-04-11	0.0004082989	Oceania
Oceania|hCoV-19/Australia/NSW08/2020|EPI ISL 413594|B|Australia|2020-02-28	Oceania|hCoV-19/Australia/NSW494/2020|EPI ISL 455034|B.1.5|Australia|2020-04-11	0.0001700820	Oceania
Oceania|hCoV-19/Australia/NSW10/2020|EPI ISL 413596|B|Australia|2020-02-28	Oceania|hCoV-19/Australia/NSW494/2020|EPI ISL 455034|B.1.5|Australia|2020-04-11	0.0001700878	Oceania
Oceania|hCoV-19/Australia/NSW219/2020|EPI ISL 427643|B|Australia|2020-02-28	Oceania|hCoV-19/Australia/NSW494/2020|EPI ISL 455034|B.1.5|Australia|2020-04-11	0.0001700878	Oceania
Oceania|hCoV-19/Australia/NSW07/2020|EPI ISL 413214|B.4|Australia|2020-02-29	Oceania|hCoV-19/Australia/NSW494/2020|EPI ISL 455034|B.1.5|Australia|2020-04-11	0.0002721640	Oceania
Oceania|hCoV-19/Australia/QLD09/2020|EPI ISL 414414|B.4|Australia|2020-02-29	Oceania|hCoV-19/Australia/NSW494/2020|EPI ISL 455034|B.1.5|Australia|2020-04-11	0.0003061906	Oceania
Oceania|hCoV-19/Australia/NSW06/2020|EPI ISL 413213|B.4|Australia|2020-02-29	Oceania|hCoV-19/Australia/NSW494/2020|EPI ISL 455034|B.1.5|Australia|2020-04-11	0.0003402248	Oceania
Oceania|hCoV-19/New Zealand/20VR0189/2020|EPI ISL 416519|B.1.1|New Zealand|2020-03-02	Oceania|hCoV-19/Australia/NSW494/2020|EPI ISL 455034|B.1.5|Australia|2020-04-11	0.0001360666	Oceania
Oceania|hCoV-19/Australia/VIC04/2020|EPI ISL 416412|B.4|Australia|2020-03-02	Oceania|hCoV-19/Australia/NSW494/2020|EPI ISL 455034|B.1.5|Australia|2020-04-11	0.0004082868	Oceania
Oceania|hCoV-19/Australia/NSW11/2020|EPI ISL 413597|B.4|Australia|2020-03-02	Oceania|hCoV-19/Australia/NSW494/2020|EPI ISL 455034|B.1.5|Australia|2020-04-11	0.0003061962	Oceania
Oceania|hCoV-19/Australia/NSW217/2020|EPI ISL 427644|B.4|Australia|2020-03-02	Oceania|hCoV-19/Australia/NSW494/2020|EPI ISL 455034|B.1.5|Australia|2020-04-11	0.0003061962	Oceania
Oceania|hCoV-19/Australia/SAP098/2020|EPI ISL 483066|B.4|Australia|2020-03-03	Oceania|hCoV-19/Australia/NSW494/2020|EPI ISL 455034|B.1.5|Australia|2020-04-11	0.0003402568	Oceania
Oceania|hCoV-19/Australia/NSW15/2020|EPI ISL 417383|B.4|Australia|2020-03-03	Oceania|hCoV-19/Australia/NSW494/2020|EPI ISL 455034|B.1.5|Australia|2020-04-11	0.0003402188	Oceania
Oceania|hCoV-19/New Zealand/20VR1109/2020|EPI ISL 456190|B.31|New Zealand|2020-03-03	Oceania|hCoV-19/Australia/NSW494/2020|EPI ISL 455034|B.1.5|Australia|2020-04-11	0.0005104529	Oceania
Oceania|hCoV-19/Australia/NSW14/2020|EPI ISL 413600|B.4|Australia|2020-03-03	Oceania|hCoV-19/Australia/NSW494/2020|EPI ISL 455034|B.1.5|Australia|2020-04-11	0.0003061997	Oceania
Oceania|hCoV-19/Australia/NSW22/2020|EPI ISL 427649|B.4|Australia|2020-03-03	Oceania|hCoV-19/Australia/NSW494/2020|EPI ISL 455034|B.1.5|Australia|2020-04-11	0.0003402350	Oceania
Oceania|hCoV-19/Australia/VPRL004/2020|EPI ISL 455596|B.4|Australia|2020-03-03	Oceania|hCoV-19/Australia/NSW494/2020|EPI ISL 455034|B.1.5|Australia|2020-04-11	0.0003402800	Oceania
Oceania|hCoV-19/Australia/SAP217/2020|EPI ISL 483073|B|Australia|2020-03-03	Oceania|hCoV-19/Australia/NSW494/2020|EPI ISL 455034|B.1.5|Australia|2020-04-11	0.0002751188	Oceania
Oceania|hCoV-19/Australia/SAP099/2020|EPI ISL 468038|B.4|Australia|2020-03-04	Oceania|hCoV-19/Australia/NSW494/2020|EPI ISL 455034|B.1.5|Australia|2020-04-11	0.0003743075	Oceania
Oceania|hCoV-19/Australia/NSW21/2020|EPI ISL 417386|B.4|Australia|2020-03-04	Oceania|hCoV-19/Australia/NSW494/2020|EPI ISL 455034|B.1.5|Australia|2020-04-11	0.0003062049	Oceania
Oceania|hCoV-19/Australia/WA06/2020|EPI ISL 420534|B.1.98|Australia|2020-03-04	Oceania|hCoV-19/Australia/NSW494/2020|EPI ISL 455034|B.1.5|Australia|2020-04-11	0.0001020372	Oceania
Oceania|hCoV-19/Australia/NSW12/2020|EPI ISL 413598|B.4|Australia|2020-03-04	Oceania|hCoV-19/Australia/NSW494/2020|EPI ISL 455034|B.1.5|Australia|2020-04-11	0.0004082989	Oceania
Oceania|hCoV-19/Australia/NSW23/2020|EPI ISL 427650|B.4|Australia|2020-03-04	Oceania|hCoV-19/Australia/NSW494/2020|EPI ISL 455034|B.1.5|Australia|2020-04-11	0.0003402191	Oceania
Oceania|hCoV-19/Australia/NSW65/2020|EPI ISL 427645|B.4|Australia|2020-03-04	Oceania|hCoV-19/Australia/NSW494/2020|EPI ISL 455034|B.1.5|Australia|2020-04-11	0.0003742488	Oceania
Oceania|hCoV-19/Australia/NSW13/2020|EPI ISL 413599|B.4|Australia|2020-03-04	Oceania|hCoV-19/Australia/NSW494/2020|EPI ISL 455034|B.1.5|Australia|2020-04-11	0.0003402307	Oceania
Oceania|hCoV-19/New Zealand/20VR0195/2020|EPI ISL 534335|B.1.1|New Zealand|2020-03-04	Oceania|hCoV-19/Australia/NSW494/2020|EPI ISL 455034|B.1.5|Australia|2020-04-11	0.0001386941	Oceania
Oceania|hCoV-19/Australia/NSW25/2020|EPI ISL 417388|B.6|Australia|2020-03-05	Oceania|hCoV-19/Australia/NSW494/2020|EPI ISL 455034|B.1.5|Australia|2020-04-11	0.0003402150	Oceania
Oceania|hCoV-19/Australia/NSW18/2020|EPI ISL 417384|B.4|Australia|2020-03-05	Oceania|hCoV-19/Australia/NSW494/2020|EPI ISL 455034|B.1.5|Australia|2020-04-11	0.0003402089	Oceania
Oceania|hCoV-19/Australia/NSW66/2020|EPI ISL 427646|B.4|Australia|2020-03-05	Oceania|hCoV-19/Australia/NSW494/2020|EPI ISL 455034|B.1.5|Australia|2020-04-11	0.0003742488	Oceania
Oceania|hCoV-19/Australia/TAS54/2020|EPI ISL 522729|B.4|Australia|2020-03-05	Oceania|hCoV-19/Australia/NSW494/2020|EPI ISL 455034|B.1.5|Australia|2020-04-11	0.0003082866	Oceania
Oceania|hCoV-19/New Zealand/20VR0206/2020|EPI ISL 416526|B.4|New Zealand|2020-03-05	Oceania|hCoV-19/Australia/NSW494/2020|EPI ISL 455034|B.1.5|Australia|2020-04-11	0.0003121039	Oceania
Oceania|hCoV-19/Australia/NSW24/2020|EPI ISL 417387|B.4|Australia|2020-03-06	Oceania|hCoV-19/Australia/NSW494/2020|EPI ISL 455034|B.1.5|Australia|2020-04-11	0.0003402248	Oceania
Oceania|hCoV-19/Australia/NSW19/2020|EPI ISL 417385|B.4|Australia|2020-03-06	Oceania|hCoV-19/Australia/NSW494/2020|EPI ISL 455034|B.1.5|Australia|2020-04-11	0.0003402188	Oceania
Oceania|hCoV-19/Australia/NSW155/2020|EPI ISL 427647|B.1.1|Australia|2020-03-06	Oceania|hCoV-19/Australia/NSW494/2020|EPI ISL 455034|B.1.5|Australia|2020-04-11	0.0001360667	Oceania
Oceania|hCoV-19/Australia/NSW33/2020|EPI ISL 427654|B.4|Australia|2020-03-06	Oceania|hCoV-19/Australia/NSW494/2020|EPI ISL 455034|B.1.5|Australia|2020-04-11	0.0003402350	Oceania
Oceania|hCoV-19/Australia/VPRL002/2020|EPI ISL 455595|B|Australia|2020-03-06	Oceania|hCoV-19/Australia/NSW494/2020|EPI ISL 455034|B.1.5|Australia|2020-04-11	0.0002721886	Oceania
Oceania|hCoV-19/Australia/VIC06/2020|EPI ISL 416414|B.4|Australia|2020-03-06	Oceania|hCoV-19/Australia/NSW494/2020|EPI ISL 455034|B.1.5|Australia|2020-04-11	0.0003462296	Oceania
Oceania|hCoV-19/Australia/VIC18/2020|EPI ISL 419737|B.40|Australia|2020-03-07	Oceania|hCoV-19/Australia/NSW494/2020|EPI ISL 455034|B.1.5|Australia|2020-04-11	0.0004764288	Oceania
Oceania|hCoV-19/Australia/NSW27/2020|EPI ISL 417390|B.1.1|Australia|2020-03-08	Oceania|hCoV-19/Australia/NSW494/2020|EPI ISL 455034|B.1.5|Australia|2020-04-11	0.0002041084	Oceania
Oceania|hCoV-19/Australia/NSW28/2020|EPI ISL 417391|B.4|Australia|2020-03-08	Oceania|hCoV-19/Australia/NSW494/2020|EPI ISL 455034|B.1.5|Australia|2020-04-11	0.0004082986	Oceania
Oceania|hCoV-19/Australia/NSW35/2020|EPI ISL 417393|B.4|Australia|2020-03-08	Oceania|hCoV-19/Australia/NSW494/2020|EPI ISL 455034|B.1.5|Australia|2020-04-11	0.0004423330	Oceania
Oceania|hCoV-19/Australia/NSW29/2020|EPI ISL 427651|B|Australia|2020-03-08	Oceania|hCoV-19/Australia/NSW494/2020|EPI ISL 455034|B.1.5|Australia|2020-04-11	0.0002721608	Oceania
Oceania|hCoV-19/Australia/NSW153/2020|EPI ISL 427653|B.1.1|Australia|2020-03-08	Oceania|hCoV-19/Australia/NSW494/2020|EPI ISL 455034|B.1.5|Australia|2020-04-11	0.0001360667	Oceania
Oceania|hCoV-19/Australia/NSW375/2020|EPI ISL 451635|B.4|Australia|2020-03-08	Oceania|hCoV-19/Australia/NSW494/2020|EPI ISL 455034|B.1.5|Australia|2020-04-11	0.0004423330	Oceania
Oceania|hCoV-19/Australia/NSW252/2020|EPI ISL 451517|B.4|Australia|2020-03-08	Oceania|hCoV-19/Australia/NSW494/2020|EPI ISL 455034|B.1.5|Australia|2020-04-11	0.0003742488	Oceania
Oceania|hCoV-19/Australia/VIC19/2020|EPI ISL 419738|B.39|Australia|2020-03-08	Oceania|hCoV-19/Australia/NSW494/2020|EPI ISL 455034|B.1.5|Australia|2020-04-11	0.0004123156	Oceania
Oceania|hCoV-19/Australia/NSW26/2020|EPI ISL 417389|B.4|Australia|2020-03-09	Oceania|hCoV-19/Australia/NSW494/2020|EPI ISL 455034|B.1.5|Australia|2020-04-11	0.0004083031	Oceania
Oceania|hCoV-19/Australia/VIC23/2020|EPI ISL 419743|B.40|Australia|2020-03-09	Oceania|hCoV-19/Australia/NSW494/2020|EPI ISL 455034|B.1.5|Australia|2020-04-11	0.0004423534	Oceania
Oceania|hCoV-19/Australia/VIC21/2020|EPI ISL 419740|B.40|Australia|2020-03-09	Oceania|hCoV-19/Australia/NSW494/2020|EPI ISL 455034|B.1.5|Australia|2020-04-11	0.0004763905	Oceania
Oceania|hCoV-19/Australia/VIC22/2020|EPI ISL 419742|B.1|Australia|2020-03-09	Oceania|hCoV-19/Australia/NSW494/2020|EPI ISL 455034|B.1.5|Australia|2020-04-11	0.0001700849	Oceania
Oceania|hCoV-19/Australia/NSW154/2020|EPI ISL 427652|B.1.1|Australia|2020-03-09	Oceania|hCoV-19/Australia/NSW494/2020|EPI ISL 455034|B.1.5|Australia|2020-04-11	0.0001360667	Oceania
Oceania|hCoV-19/Australia/NSW2155/2020|EPI ISL 500633|B.4|Australia|2020-03-09	Oceania|hCoV-19/Australia/NSW494/2020|EPI ISL 455034|B.1.5|Australia|2020-04-11	0.0003062116	Oceania
Oceania|hCoV-19/Australia/NSW2154/2020|EPI ISL 500632|B.1.1|Australia|2020-03-09	Oceania|hCoV-19/Australia/NSW494/2020|EPI ISL 455034|B.1.5|Australia|2020-04-11	0.0001700984	Oceania
Oceania|hCoV-19/Australia/VIC26/2020|EPI ISL 419745|B.3|Australia|2020-03-10	Oceania|hCoV-19/Australia/NSW494/2020|EPI ISL 455034|B.1.5|Australia|2020-04-11	0.0002381272	Oceania
Oceania|hCoV-19/Australia/NSW31/2020|EPI ISL 417392|B.4|Australia|2020-03-10	Oceania|hCoV-19/Australia/NSW494/2020|EPI ISL 455034|B.1.5|Australia|2020-04-11	0.0003402188	Oceania
Oceania|hCoV-19/Australia/VIC30/2020|EPI ISL 419749|B.4|Australia|2020-03-10	Oceania|hCoV-19/Australia/NSW494/2020|EPI ISL 455034|B.1.5|Australia|2020-04-11	0.0003061960	Oceania
Oceania|hCoV-19/Australia/VIC36/2020|EPI ISL 419765|B|Australia|2020-03-10	Oceania|hCoV-19/Australia/NSW494/2020|EPI ISL 455034|B.1.5|Australia|2020-04-11	0.0003061960	Oceania
Oceania|hCoV-19/Australia/VIC31/2020|EPI ISL 419750|B.1|Australia|2020-03-10	Oceania|hCoV-19/Australia/NSW494/2020|EPI ISL 455034|B.1.5|Australia|2020-04-11	0.0001020419	Oceania
Oceania|hCoV-19/Australia/NSW36/2020|EPI ISL 417394|B.40|Australia|2020-03-10	Oceania|hCoV-19/Australia/NSW494/2020|EPI ISL 455034|B.1.5|Australia|2020-04-11	0.0003742662	Oceania
Oceania|hCoV-19/Australia/NSW38/2020|EPI ISL 417396|B.6|Australia|2020-03-10	Oceania|hCoV-19/Australia/NSW494/2020|EPI ISL 455034|B.1.5|Australia|2020-04-11	0.0003402251	Oceania
Oceania|hCoV-19/Australia/NSW41/2020|EPI ISL 417399|B.40|Australia|2020-03-10	Oceania|hCoV-19/Australia/NSW494/2020|EPI ISL 455034|B.1.5|Australia|2020-04-11	0.0002721608	Oceania
Oceania|hCoV-19/Australia/NSW44/2020|EPI ISL 417400|B.6|Australia|2020-03-10	Oceania|hCoV-19/Australia/NSW494/2020|EPI ISL 455034|B.1.5|Australia|2020-04-11	0.0003402152	Oceania
Oceania|hCoV-19/Australia/NSW46/2020|EPI ISL 427658|B.3|Australia|2020-03-10	Oceania|hCoV-19/Australia/NSW494/2020|EPI ISL 455034|B.1.5|Australia|2020-04-11	0.0002382003	Oceania
Oceania|hCoV-19/Australia/NSW51/2020|EPI ISL 427660|B.40|Australia|2020-03-10	Oceania|hCoV-19/Australia/NSW494/2020|EPI ISL 455034|B.1.5|Australia|2020-04-11	0.0002721608	Oceania
Oceania|hCoV-19/Australia/NSW376/2020|EPI ISL 451636|B.4|Australia|2020-03-10	Oceania|hCoV-19/Australia/NSW494/2020|EPI ISL 455034|B.1.5|Australia|2020-04-11	0.0003742597	Oceania
Oceania|hCoV-19/Australia/NSW103/2020|EPI ISL 427657|B.1.5|Australia|2020-03-10	Oceania|hCoV-19/Australia/NSW494/2020|EPI ISL 455034|B.1.5|Australia|2020-04-11	0.0000340110	Oceania
Oceania|hCoV-19/Australia/NSW63/2020|EPI ISL 427664|B|Australia|2020-03-10	Oceania|hCoV-19/Australia/NSW494/2020|EPI ISL 455034|B.1.5|Australia|2020-04-11	0.0002041234	Oceania
Oceania|hCoV-19/Australia/NSW49/2020|EPI ISL 427659|B.6|Australia|2020-03-10	Oceania|hCoV-19/Australia/NSW494/2020|EPI ISL 455034|B.1.5|Australia|2020-04-11	0.0003402251	Oceania
Oceania|hCoV-19/Australia/NSW2159/2020|EPI ISL 500637|B.1.5|Australia|2020-03-10	Oceania|hCoV-19/Australia/NSW494/2020|EPI ISL 455034|B.1.5|Australia|2020-04-11	0.0000340133	Oceania
Oceania|hCoV-19/Australia/VIC29/2020|EPI ISL 419748|B.1.1|Australia|2020-03-10	Oceania|hCoV-19/Australia/NSW494/2020|EPI ISL 455034|B.1.5|Australia|2020-04-11	0.0001700984	Oceania
Oceania|hCoV-19/Australia/NSW2139/2020|EPI ISL 500627|B.4|Australia|2020-03-10	Oceania|hCoV-19/Australia/NSW494/2020|EPI ISL 455034|B.1.5|Australia|2020-04-11	0.0003742867	Oceania
Oceania|hCoV-19/New Zealand/20VR0712/2020|EPI ISL 456163|B.1.1|New Zealand|2020-03-11	Oceania|hCoV-19/Australia/NSW494/2020|EPI ISL 455034|B.1.5|Australia|2020-04-11	0.0001360666	Oceania
Oceania|hCoV-19/Australia/QLDID921/2020|EPI ISL 417033|B.6|Australia|2020-03-11	Oceania|hCoV-19/Australia/NSW494/2020|EPI ISL 455034|B.1.5|Australia|2020-04-11	0.0003061871	Oceania
Oceania|hCoV-19/Australia/VIC44/2020|EPI ISL 419767|B.1|Australia|2020-03-11	Oceania|hCoV-19/Australia/NSW494/2020|EPI ISL 455034|B.1.5|Australia|2020-04-11	0.0000680253	Oceania
Oceania|hCoV-19/Australia/VIC39/2020|EPI ISL 419757|B.1|Australia|2020-03-11	Oceania|hCoV-19/Australia/NSW494/2020|EPI ISL 455034|B.1.5|Australia|2020-04-11	0.0001700868	Oceania
Oceania|hCoV-19/Australia/QLDID920/2020|EPI ISL 417032|B.1.5|Australia|2020-03-11	Oceania|hCoV-19/Australia/NSW494/2020|EPI ISL 455034|B.1.5|Australia|2020-04-11	0.0000340110	Oceania
Oceania|hCoV-19/Australia/VIC45/2020|EPI ISL 419802|B.1.1|Australia|2020-03-11	Oceania|hCoV-19/Australia/NSW494/2020|EPI ISL 455034|B.1.5|Australia|2020-04-11	0.0001360666	Oceania
Oceania|hCoV-19/Australia/NSW40/2020|EPI ISL 417398|B.4|Australia|2020-03-11	Oceania|hCoV-19/Australia/NSW494/2020|EPI ISL 455034|B.1.5|Australia|2020-04-11	0.0004083036	Oceania
Oceania|hCoV-19/Australia/NSW52/2020|EPI ISL 417405|B|Australia|2020-03-11	Oceania|hCoV-19/Australia/NSW494/2020|EPI ISL 455034|B.1.5|Australia|2020-04-11	0.0002721608	Oceania
Oceania|hCoV-19/Australia/NSW39/2020|EPI ISL 417397|B.1.5|Australia|2020-03-11	Oceania|hCoV-19/Australia/NSW494/2020|EPI ISL 455034|B.1.5|Australia|2020-04-11	0.0000340110	Oceania
Oceania|hCoV-19/Australia/NSW102/2020|EPI ISL 427656|B.1.5|Australia|2020-03-11	Oceania|hCoV-19/Australia/NSW494/2020|EPI ISL 455034|B.1.5|Australia|2020-04-11	0.0000340110	Oceania
Oceania|hCoV-19/Australia/NSW34/2020|EPI ISL 427655|B.4|Australia|2020-03-11	Oceania|hCoV-19/Australia/NSW494/2020|EPI ISL 455034|B.1.5|Australia|2020-04-11	0.0003742662	Oceania
Oceania|hCoV-19/Australia/VIC38/2020|EPI ISL 419756|B.1.6|Australia|2020-03-11	Oceania|hCoV-19/Australia/NSW494/2020|EPI ISL 455034|B.1.5|Australia|2020-04-11	0.0001360571	Oceania
Oceania|hCoV-19/Australia/NSW218/2020|EPI ISL 427665|B.3|Australia|2020-03-11	Oceania|hCoV-19/Australia/NSW494/2020|EPI ISL 455034|B.1.5|Australia|2020-04-11	0.0002721732	Oceania
Oceania|hCoV-19/Australia/VIC43/2020|EPI ISL 419763|B.1.1|Australia|2020-03-11	Oceania|hCoV-19/Australia/NSW494/2020|EPI ISL 455034|B.1.5|Australia|2020-04-11	0.0001701122	Oceania
Oceania|hCoV-19/Australia/NSW2156/2020|EPI ISL 500634|B.39|Australia|2020-03-11	Oceania|hCoV-19/Australia/NSW494/2020|EPI ISL 455034|B.1.5|Australia|2020-04-11	0.0003743041	Oceania
Oceania|hCoV-19/Australia/TAS124/2020|EPI ISL 522589|B|Australia|2020-03-11	Oceania|hCoV-19/Australia/NSW494/2020|EPI ISL 455034|B.1.5|Australia|2020-04-11	0.0002788378	Oceania
Oceania|hCoV-19/New Zealand/CoV002/2020|EPI ISL 417212|B.31|New Zealand|2020-03-11	Oceania|hCoV-19/Australia/NSW494/2020|EPI ISL 455034|B.1.5|Australia|2020-04-11	0.0003742787	Oceania
Oceania|hCoV-19/Australia/VIC50/2020|EPI ISL 419766|B.1|Australia|2020-03-12	Oceania|hCoV-19/Australia/NSW494/2020|EPI ISL 455034|B.1.5|Australia|2020-04-11	0.0001020419	Oceania
Oceania|hCoV-19/Australia/VIC55/2020|EPI ISL 419776|B|Australia|2020-03-12	Oceania|hCoV-19/Australia/NSW494/2020|EPI ISL 455034|B.1.5|Australia|2020-04-11	0.0003061871	Oceania
Oceania|hCoV-19/Australia/VIC52/2020|EPI ISL 419768|B.1.1.71|Australia|2020-03-12	Oceania|hCoV-19/Australia/NSW494/2020|EPI ISL 455034|B.1.5|Australia|2020-04-11	0.0002041084	Oceania
Oceania|hCoV-19/Australia/VIC58/2020|EPI ISL 419784|B.4|Australia|2020-03-12	Oceania|hCoV-19/Australia/NSW494/2020|EPI ISL 455034|B.1.5|Australia|2020-04-11	0.0002721558	Oceania
Oceania|hCoV-19/Australia/VIC54/2020|EPI ISL 419770|B.1|Australia|2020-03-12	Oceania|hCoV-19/Australia/NSW494/2020|EPI ISL 455034|B.1.5|Australia|2020-04-11	0.0000680253	Oceania
Oceania|hCoV-19/Australia/VIC47/2020|EPI ISL 419759|B.40|Australia|2020-03-12	Oceania|hCoV-19/Australia/NSW494/2020|EPI ISL 455034|B.1.5|Australia|2020-04-11	0.0004764127	Oceania
Oceania|hCoV-19/Australia/NSW50/2020|EPI ISL 417404|B.1.1|Australia|2020-03-12	Oceania|hCoV-19/Australia/NSW494/2020|EPI ISL 455034|B.1.5|Australia|2020-04-11	0.0001700869	Oceania
Oceania|hCoV-19/Australia/NSW254/2020|EPI ISL 451519|B.4|Australia|2020-03-12	Oceania|hCoV-19/Australia/NSW494/2020|EPI ISL 455034|B.1.5|Australia|2020-04-11	0.0004763685	Oceania
Oceania|hCoV-19/Australia/VIC48/2020|EPI ISL 419762|B.1|Australia|2020-03-12	Oceania|hCoV-19/Australia/NSW494/2020|EPI ISL 455034|B.1.5|Australia|2020-04-11	0.0001020455	Oceania
Oceania|hCoV-19/Australia/NSW2158/2020|EPI ISL 500636|B.1.5|Australia|2020-03-12	Oceania|hCoV-19/Australia/NSW494/2020|EPI ISL 455034|B.1.5|Australia|2020-04-11	0.0000340133	Oceania
Oceania|hCoV-19/Australia/VIC49/2020|EPI ISL 419764|B.1|Australia|2020-03-12	Oceania|hCoV-19/Australia/NSW494/2020|EPI ISL 455034|B.1.5|Australia|2020-04-11	0.0001361050	Oceania
Oceania|hCoV-19/New Zealand/20VR0334/2020|EPI ISL 456157|B.1|New Zealand|2020-03-12	Oceania|hCoV-19/Australia/NSW494/2020|EPI ISL 455034|B.1.5|Australia|2020-04-11	0.0001386924	Oceania
Oceania|hCoV-19/Australia/VIC62/2020|EPI ISL 419774|B.1|Australia|2020-03-13	Oceania|hCoV-19/Australia/NSW494/2020|EPI ISL 455034|B.1.5|Australia|2020-04-11	0.0000680253	Oceania
Oceania|hCoV-19/Australia/NSW2011/2020|EPI ISL 500598|B.4|Australia|2020-03-13	Oceania|hCoV-19/Australia/NSW494/2020|EPI ISL 455034|B.1.5|Australia|2020-04-11	0.0004423585	Oceania
Oceania|hCoV-19/Australia/VIC66/2020|EPI ISL 419780|B.4|Australia|2020-03-13	Oceania|hCoV-19/Australia/NSW494/2020|EPI ISL 455034|B.1.5|Australia|2020-04-11	0.0002721558	Oceania
Oceania|hCoV-19/Australia/VIC70/2020|EPI ISL 419786|B|Australia|2020-03-13	Oceania|hCoV-19/Australia/NSW494/2020|EPI ISL 455034|B.1.5|Australia|2020-04-11	0.0002721606	Oceania
Oceania|hCoV-19/Australia/WA02/2020|EPI ISL 420532|B.1.98|Australia|2020-03-13	Oceania|hCoV-19/Australia/NSW494/2020|EPI ISL 455034|B.1.5|Australia|2020-04-11	0.0000680234	Oceania
Oceania|hCoV-19/Australia/NSW45/2020|EPI ISL 417401|B.6|Australia|2020-03-13	Oceania|hCoV-19/Australia/NSW494/2020|EPI ISL 455034|B.1.5|Australia|2020-04-11	0.0003061873	Oceania
Oceania|hCoV-19/Australia/NSW47/2020|EPI ISL 417402|B.1.5|Australia|2020-03-13	Oceania|hCoV-19/Australia/NSW494/2020|EPI ISL 455034|B.1.5|Australia|2020-04-11	0.0001020432	Oceania
Oceania|hCoV-19/Australia/NSW607/2020|EPI ISL 490017|B.40|Australia|2020-03-13	Oceania|hCoV-19/Australia/NSW494/2020|EPI ISL 455034|B.1.5|Australia|2020-04-11	0.0002721608	Oceania
Oceania|hCoV-19/Australia/NSW592/2020|EPI ISL 478704|B.1.5|Australia|2020-03-13	Oceania|hCoV-19/Australia/NSW494/2020|EPI ISL 455034|B.1.5|Australia|2020-04-11	0.0000340110	Oceania
Oceania|hCoV-19/Australia/NSW2147/2020|EPI ISL 500628|B.1.5|Australia|2020-03-13	Oceania|hCoV-19/Australia/NSW494/2020|EPI ISL 455034|B.1.5|Australia|2020-04-11	0.0001020489	Oceania
Oceania|hCoV-19/Australia/VIC64/2020|EPI ISL 419778|B.1|Australia|2020-03-13	Oceania|hCoV-19/Australia/NSW494/2020|EPI ISL 455034|B.1.5|Australia|2020-04-11	0.0001704326	Oceania
Oceania|hCoV-19/Australia/VIC61/2020|EPI ISL 419773|B|Australia|2020-03-13	Oceania|hCoV-19/Australia/NSW494/2020|EPI ISL 455034|B.1.5|Australia|2020-04-11	0.0003083198	Oceania
Oceania|hCoV-19/Australia/VIC63/2020|EPI ISL 419775|B.1|Australia|2020-03-13	Oceania|hCoV-19/Australia/NSW494/2020|EPI ISL 455034|B.1.5|Australia|2020-04-11	0.0000685569	Oceania
Oceania|hCoV-19/Australia/VIC82/2020|EPI ISL 419794|B.40|Australia|2020-03-14	Oceania|hCoV-19/Australia/NSW494/2020|EPI ISL 455034|B.1.5|Australia|2020-04-11	0.0003061958	Oceania
Oceania|hCoV-19/Australia/VIC83/2020|EPI ISL 419799|B|Australia|2020-03-14	Oceania|hCoV-19/Australia/NSW494/2020|EPI ISL 455034|B.1.5|Australia|2020-04-11	0.0003061871	Oceania
Oceania|hCoV-19/Australia/VIC80/2020|EPI ISL 419792|B.40|Australia|2020-03-14	Oceania|hCoV-19/Australia/NSW494/2020|EPI ISL 455034|B.1.5|Australia|2020-04-11	0.0003061960	Oceania
Oceania|hCoV-19/Australia/NSW2005/2020|EPI ISL 500597|B.1|Australia|2020-03-14	Oceania|hCoV-19/Australia/NSW494/2020|EPI ISL 455034|B.1.5|Australia|2020-04-11	0.0001020449	Oceania
Oceania|hCoV-19/Australia/VIC84/2020|EPI ISL 419803|B.39|Australia|2020-03-14	Oceania|hCoV-19/Australia/NSW494/2020|EPI ISL 455034|B.1.5|Australia|2020-04-11	0.0003742725	Oceania
Oceania|hCoV-19/Australia/VIC78/2020|EPI ISL 419790|B|Australia|2020-03-14	Oceania|hCoV-19/Australia/NSW494/2020|EPI ISL 455034|B.1.5|Australia|2020-04-11	0.0002041233	Oceania
Oceania|hCoV-19/Australia/QLDID923/2020|EPI ISL 418801|B.1|Australia|2020-03-14	Oceania|hCoV-19/Australia/NSW494/2020|EPI ISL 455034|B.1.5|Australia|2020-04-11	0.0000680253	Oceania
Oceania|hCoV-19/Australia/WA03/2020|EPI ISL 420533|B.1|Australia|2020-03-14	Oceania|hCoV-19/Australia/NSW494/2020|EPI ISL 455034|B.1.5|Australia|2020-04-11	0.0001020419	Oceania
Oceania|hCoV-19/Australia/WA01/2020|EPI ISL 420531|B.1.98|Australia|2020-03-14	Oceania|hCoV-19/Australia/NSW494/2020|EPI ISL 455034|B.1.5|Australia|2020-04-11	0.0001020372	Oceania
Oceania|hCoV-19/Australia/NSW54/2020|EPI ISL 417407|B.1.1|Australia|2020-03-14	Oceania|hCoV-19/Australia/NSW494/2020|EPI ISL 455034|B.1.5|Australia|2020-04-11	0.0001360667	Oceania
Oceania|hCoV-19/Australia/NSW48/2020|EPI ISL 417403|B.6|Australia|2020-03-14	Oceania|hCoV-19/Australia/NSW494/2020|EPI ISL 455034|B.1.5|Australia|2020-04-11	0.0003061873	Oceania
Oceania|hCoV-19/Australia/NSW256/2020|EPI ISL 451521|B.4|Australia|2020-03-14	Oceania|hCoV-19/Australia/NSW494/2020|EPI ISL 455034|B.1.5|Australia|2020-04-11	0.0003742488	Oceania
Oceania|hCoV-19/Australia/NSW583/2020|EPI ISL 478695|B.40|Australia|2020-03-14	Oceania|hCoV-19/Australia/NSW494/2020|EPI ISL 455034|B.1.5|Australia|2020-04-11	0.0002721608	Oceania
Oceania|hCoV-19/Australia/NSW582/2020|EPI ISL 478694|B.40|Australia|2020-03-14	Oceania|hCoV-19/Australia/NSW494/2020|EPI ISL 455034|B.1.5|Australia|2020-04-11	0.0003061873	Oceania
Oceania|hCoV-19/Australia/VIC79/2020|EPI ISL 419791|B.40|Australia|2020-03-14	Oceania|hCoV-19/Australia/NSW494/2020|EPI ISL 455034|B.1.5|Australia|2020-04-11	0.0002721701	Oceania
Oceania|hCoV-19/Australia/NSW2146/2020|EPI ISL 509503|B.40|Australia|2020-03-14	Oceania|hCoV-19/Australia/NSW494/2020|EPI ISL 455034|B.1.5|Australia|2020-04-11	0.0002721699	Oceania
Oceania|hCoV-19/Australia/VIC81/2020|EPI ISL 419793|B.40|Australia|2020-03-14	Oceania|hCoV-19/Australia/NSW494/2020|EPI ISL 455034|B.1.5|Australia|2020-04-11	0.0002721699	Oceania
