## Supplementary material for "Epidemiology and genetic diversity of SARS-CoV-2 lineages circulating in Africa": Pairwise distance: ContinentsPairwiseDistance.csv (part 877 of 1021)

Species 1	Species 2	Dist	Continent
Oceania|hCoV-19/Australia/SAP215/2020|EPI ISL 468001|B.1.1|Australia|2020-03-14	Oceania|hCoV-19/Australia/NSW494/2020|EPI ISL 455034|B.1.5|Australia|2020-04-11	0.0001361129	Oceania
Oceania|hCoV-19/Australia/VIC87/2020|EPI ISL 419797|B.40|Australia|2020-03-15	Oceania|hCoV-19/Australia/NSW494/2020|EPI ISL 455034|B.1.5|Australia|2020-04-11	0.0003402248	Oceania
Oceania|hCoV-19/Australia/NSW2144/2020|EPI ISL 527008|B.39|Australia|2020-03-15	Oceania|hCoV-19/Australia/NSW494/2020|EPI ISL 455034|B.1.5|Australia|2020-04-11	0.0003742726	Oceania
Oceania|hCoV-19/Australia/SAP111/2020|EPI ISL 451131|B.1.1|Australia|2020-03-15	Oceania|hCoV-19/Australia/NSW494/2020|EPI ISL 455034|B.1.5|Australia|2020-04-11	0.0001360666	Oceania
Oceania|hCoV-19/Australia/VIC90/2020|EPI ISL 419801|B.1.1|Australia|2020-03-15	Oceania|hCoV-19/Australia/NSW494/2020|EPI ISL 455034|B.1.5|Australia|2020-04-11	0.0001700918	Oceania
Oceania|hCoV-19/Australia/NSW2004/2020|EPI ISL 500596|B.1.5|Australia|2020-03-15	Oceania|hCoV-19/Australia/NSW494/2020|EPI ISL 455034|B.1.5|Australia|2020-04-11	0.0001360524	Oceania
Oceania|hCoV-19/Australia/VIC89/2020|EPI ISL 419800|B.1|Australia|2020-03-15	Oceania|hCoV-19/Australia/NSW494/2020|EPI ISL 455034|B.1.5|Australia|2020-04-11	0.0001020401	Oceania
Oceania|hCoV-19/New Zealand/20VR0276/2020|EPI ISL 416539|A|New Zealand|2020-03-15	Oceania|hCoV-19/Australia/NSW494/2020|EPI ISL 455034|B.1.5|Australia|2020-04-11	0.0003061728	Oceania
Oceania|hCoV-19/Australia/ACT0082/2020|EPI ISL 498542|B.1.1|Australia|2020-03-15	Oceania|hCoV-19/Australia/NSW494/2020|EPI ISL 455034|B.1.5|Australia|2020-04-11	0.0001700868	Oceania
Oceania|hCoV-19/Australia/VIC92/2020|EPI ISL 419809|B.1.5|Australia|2020-03-15	Oceania|hCoV-19/Australia/NSW494/2020|EPI ISL 455034|B.1.5|Australia|2020-04-11	0.0000340110	Oceania
Oceania|hCoV-19/Australia/NSW112/2020|EPI ISL 427666|B.1.5|Australia|2020-03-15	Oceania|hCoV-19/Australia/NSW494/2020|EPI ISL 455034|B.1.5|Australia|2020-04-11	0.0001020432	Oceania
Oceania|hCoV-19/Australia/VIC91/2020|EPI ISL 419804|B.1.5|Australia|2020-03-15	Oceania|hCoV-19/Australia/NSW494/2020|EPI ISL 455034|B.1.5|Australia|2020-04-11	0.0001020541	Oceania
Oceania|hCoV-19/Australia/SAP220/2020|EPI ISL 467995|B.1.5|Australia|2020-03-15	Oceania|hCoV-19/Australia/NSW494/2020|EPI ISL 455034|B.1.5|Australia|2020-04-11	0.0000685197	Oceania
Oceania|hCoV-19/Australia/VIC09/2020|EPI ISL 416515|B|Australia|2020-03-15	Oceania|hCoV-19/Australia/NSW494/2020|EPI ISL 455034|B.1.5|Australia|2020-04-11	0.0003088024	Oceania
Oceania|hCoV-19/Australia/VIC93/2020|EPI ISL 419815|B.3|Australia|2020-03-15	Oceania|hCoV-19/Australia/NSW494/2020|EPI ISL 455034|B.1.5|Australia|2020-04-11	0.0002408136	Oceania
Oceania|hCoV-19/Australia/SAP410/2020|EPI ISL 492175|B.6|Australia|2020-03-15	Oceania|hCoV-19/Australia/NSW494/2020|EPI ISL 455034|B.1.5|Australia|2020-04-11	0.0004268425	Oceania
Oceania|hCoV-19/Australia/SAP439/2020|EPI ISL 508130|B.6|Australia|2020-03-16	Oceania|hCoV-19/Australia/NSW494/2020|EPI ISL 455034|B.1.5|Australia|2020-04-11	0.0003061866	Oceania
Oceania|hCoV-19/Australia/VIC97/2020|EPI ISL 419808|B.4|Australia|2020-03-16	Oceania|hCoV-19/Australia/NSW494/2020|EPI ISL 455034|B.1.5|Australia|2020-04-11	0.0002721558	Oceania
Oceania|hCoV-19/Australia/VIC99/2020|EPI ISL 419811|B.1|Australia|2020-03-16	Oceania|hCoV-19/Australia/NSW494/2020|EPI ISL 455034|B.1.5|Australia|2020-04-11	0.0002381357	Oceania
Oceania|hCoV-19/Australia/VIC141/2020|EPI ISL 419838|B.1.5|Australia|2020-03-16	Oceania|hCoV-19/Australia/NSW494/2020|EPI ISL 455034|B.1.5|Australia|2020-04-11	0.0000340110	Oceania
Oceania|hCoV-19/Australia/SAP112/2020|EPI ISL 468016|B.1.1|Australia|2020-03-16	Oceania|hCoV-19/Australia/NSW494/2020|EPI ISL 455034|B.1.5|Australia|2020-04-11	0.0001360666	Oceania
Oceania|hCoV-19/Australia/VIC142/2020|EPI ISL 419839|B.1|Australia|2020-03-16	Oceania|hCoV-19/Australia/NSW494/2020|EPI ISL 455034|B.1.5|Australia|2020-04-11	0.0001360651	Oceania
Oceania|hCoV-19/Australia/NSW2151/2020|EPI ISL 500631|B|Australia|2020-03-16	Oceania|hCoV-19/Australia/NSW494/2020|EPI ISL 455034|B.1.5|Australia|2020-04-11	0.0001700818	Oceania
Oceania|hCoV-19/Australia/NSW2149/2020|EPI ISL 500630|B.1.1.10|Australia|2020-03-16	Oceania|hCoV-19/Australia/NSW494/2020|EPI ISL 455034|B.1.5|Australia|2020-04-11	0.0002041144	Oceania
Oceania|hCoV-19/New Zealand/20VR0993/2020|EPI ISL 456176|B|New Zealand|2020-03-16	Oceania|hCoV-19/Australia/NSW494/2020|EPI ISL 455034|B.1.5|Australia|2020-04-11	0.0002041137	Oceania
Oceania|hCoV-19/Australia/VIC143/2020|EPI ISL 419840|B.1.1|Australia|2020-03-16	Oceania|hCoV-19/Australia/NSW494/2020|EPI ISL 455034|B.1.5|Australia|2020-04-11	0.0002041084	Oceania
Oceania|hCoV-19/Australia/VIC96/2020|EPI ISL 419807|B|Australia|2020-03-16	Oceania|hCoV-19/Australia/NSW494/2020|EPI ISL 455034|B.1.5|Australia|2020-04-11	0.0001700913	Oceania
Oceania|hCoV-19/Australia/NSW58/2020|EPI ISL 417410|B.40|Australia|2020-03-16	Oceania|hCoV-19/Australia/NSW494/2020|EPI ISL 455034|B.1.5|Australia|2020-04-11	0.0003061962	Oceania
Oceania|hCoV-19/Australia/NSW57/2020|EPI ISL 417409|B.40|Australia|2020-03-16	Oceania|hCoV-19/Australia/NSW494/2020|EPI ISL 455034|B.1.5|Australia|2020-04-11	0.0003742554	Oceania
Oceania|hCoV-19/Australia/NSW104/2020|EPI ISL 427677|B.1.5|Australia|2020-03-16	Oceania|hCoV-19/Australia/NSW494/2020|EPI ISL 455034|B.1.5|Australia|2020-04-11	0.0000340110	Oceania
Oceania|hCoV-19/Australia/NSW75/2020|EPI ISL 427703|B.40|Australia|2020-03-16	Oceania|hCoV-19/Australia/NSW494/2020|EPI ISL 455034|B.1.5|Australia|2020-04-11	0.0002721608	Oceania
Oceania|hCoV-19/Australia/NSW88/2020|EPI ISL 427702|B.40|Australia|2020-03-16	Oceania|hCoV-19/Australia/NSW494/2020|EPI ISL 455034|B.1.5|Australia|2020-04-11	0.0003402311	Oceania
Oceania|hCoV-19/Australia/NSW158/2020|EPI ISL 427735|B.1.1|Australia|2020-03-16	Oceania|hCoV-19/Australia/NSW494/2020|EPI ISL 455034|B.1.5|Australia|2020-04-11	0.0001700869	Oceania
Oceania|hCoV-19/Australia/NSW111/2020|EPI ISL 427661|B.1.5|Australia|2020-03-16	Oceania|hCoV-19/Australia/NSW494/2020|EPI ISL 455034|B.1.5|Australia|2020-04-11	0.0001020432	Oceania
Oceania|hCoV-19/Australia/VIC146/2020|EPI ISL 419843|B.40|Australia|2020-03-17	Oceania|hCoV-19/Australia/NSW494/2020|EPI ISL 455034|B.1.5|Australia|2020-04-11	0.0003061873	Oceania
Oceania|hCoV-19/Australia/VIC327/2020|EPI ISL 426637|B.40|Australia|2020-03-17	Oceania|hCoV-19/Australia/NSW494/2020|EPI ISL 455034|B.1.5|Australia|2020-04-11	0.0002721607	Oceania
Oceania|hCoV-19/Australia/VIC157/2020|EPI ISL 419854|B.1|Australia|2020-03-17	Oceania|hCoV-19/Australia/NSW494/2020|EPI ISL 455034|B.1.5|Australia|2020-04-11	0.0001020401	Oceania
Oceania|hCoV-19/Australia/VIC151/2020|EPI ISL 419848|B|Australia|2020-03-17	Oceania|hCoV-19/Australia/NSW494/2020|EPI ISL 455034|B.1.5|Australia|2020-04-11	0.0003742551	Oceania
Oceania|hCoV-19/Australia/VIC154/2020|EPI ISL 419851|B.1.5|Australia|2020-03-17	Oceania|hCoV-19/Australia/NSW494/2020|EPI ISL 455034|B.1.5|Australia|2020-04-11	0.0001020401	Oceania
Oceania|hCoV-19/Australia/VIC144/2020|EPI ISL 419841|B.1.1|Australia|2020-03-17	Oceania|hCoV-19/Australia/NSW494/2020|EPI ISL 455034|B.1.5|Australia|2020-04-11	0.0001700868	Oceania
Oceania|hCoV-19/Australia/VIC148/2020|EPI ISL 419845|B.1|Australia|2020-03-17	Oceania|hCoV-19/Australia/NSW494/2020|EPI ISL 455034|B.1.5|Australia|2020-04-11	0.0001020419	Oceania
Oceania|hCoV-19/Australia/VIC153/2020|EPI ISL 419850|B.1.1|Australia|2020-03-17	Oceania|hCoV-19/Australia/NSW494/2020|EPI ISL 455034|B.1.5|Australia|2020-04-11	0.0002041084	Oceania
Oceania|hCoV-19/Australia/VIC152/2020|EPI ISL 419849|B|Australia|2020-03-17	Oceania|hCoV-19/Australia/NSW494/2020|EPI ISL 455034|B.1.5|Australia|2020-04-11	0.0002721606	Oceania
Oceania|hCoV-19/Australia/VIC106/2020|EPI ISL 419820|B.1.5|Australia|2020-03-17	Oceania|hCoV-19/Australia/NSW494/2020|EPI ISL 455034|B.1.5|Australia|2020-04-11	0.0001360563	Oceania
Oceania|hCoV-19/Australia/VIC329/2020|EPI ISL 426639|B.1.5|Australia|2020-03-17	Oceania|hCoV-19/Australia/NSW494/2020|EPI ISL 455034|B.1.5|Australia|2020-04-11	0.0001020467	Oceania
Oceania|hCoV-19/Australia/VIC149/2020|EPI ISL 419846|B.1|Australia|2020-03-17	Oceania|hCoV-19/Australia/NSW494/2020|EPI ISL 455034|B.1.5|Australia|2020-04-11	0.0001700928	Oceania
Oceania|hCoV-19/Australia/VIC156/2020|EPI ISL 419853|B.1.1|Australia|2020-03-17	Oceania|hCoV-19/Australia/NSW494/2020|EPI ISL 455034|B.1.5|Australia|2020-04-11	0.0001360666	Oceania
Oceania|hCoV-19/Australia/VIC155/2020|EPI ISL 419852|B.1|Australia|2020-03-17	Oceania|hCoV-19/Australia/NSW494/2020|EPI ISL 455034|B.1.5|Australia|2020-04-11	0.0001360587	Oceania
Oceania|hCoV-19/Australia/VIC105/2020|EPI ISL 419819|B.1.255|Australia|2020-03-17	Oceania|hCoV-19/Australia/NSW494/2020|EPI ISL 455034|B.1.5|Australia|2020-04-11	0.0001360587	Oceania
Oceania|hCoV-19/New Zealand/20VR0994/2020|EPI ISL 456177|B.31|New Zealand|2020-03-17	Oceania|hCoV-19/Australia/NSW494/2020|EPI ISL 455034|B.1.5|Australia|2020-04-11	0.0003742835	Oceania
Oceania|hCoV-19/Australia/NSW62/2020|EPI ISL 417412|B.3|Australia|2020-03-17	Oceania|hCoV-19/Australia/NSW494/2020|EPI ISL 455034|B.1.5|Australia|2020-04-11	0.0002381274	Oceania
Oceania|hCoV-19/Australia/SAP181/2020|EPI ISL 492122|B.1|Australia|2020-03-18	Oceania|hCoV-19/Australia/NSW494/2020|EPI ISL 455034|B.1.5|Australia|2020-04-11	0.0001360652	Oceania
Oceania|hCoV-19/Australia/QLDID924/2020|EPI ISL 418802|B.1.1|Australia|2020-03-18	Oceania|hCoV-19/Australia/NSW494/2020|EPI ISL 455034|B.1.5|Australia|2020-04-11	0.0001700868	Oceania
Oceania|hCoV-19/Australia/VIC174/2020|EPI ISL 419871|B.1.5|Australia|2020-03-18	Oceania|hCoV-19/Australia/NSW494/2020|EPI ISL 455034|B.1.5|Australia|2020-04-11	0.0000340110	Oceania
Oceania|hCoV-19/Australia/VIC166/2020|EPI ISL 419863|B.1|Australia|2020-03-18	Oceania|hCoV-19/Australia/NSW494/2020|EPI ISL 455034|B.1.5|Australia|2020-04-11	0.0001700898	Oceania
Oceania|hCoV-19/Australia/SAP159/2020|EPI ISL 492116|B.1.1|Australia|2020-03-18	Oceania|hCoV-19/Australia/NSW494/2020|EPI ISL 455034|B.1.5|Australia|2020-04-11	0.0002381537	Oceania
Oceania|hCoV-19/Australia/VIC170/2020|EPI ISL 419867|B.1.5|Australia|2020-03-18	Oceania|hCoV-19/Australia/NSW494/2020|EPI ISL 455034|B.1.5|Australia|2020-04-11	0.0001360524	Oceania
Oceania|hCoV-19/Australia/VIC163/2020|EPI ISL 419860|B.1.1|Australia|2020-03-18	Oceania|hCoV-19/Australia/NSW494/2020|EPI ISL 455034|B.1.5|Australia|2020-04-11	0.0002041180	Oceania
Oceania|hCoV-19/Australia/VIC176/2020|EPI ISL 419873|B.31|Australia|2020-03-18	Oceania|hCoV-19/Australia/NSW494/2020|EPI ISL 455034|B.1.5|Australia|2020-04-11	0.0003402407	Oceania
Oceania|hCoV-19/Australia/VIC171/2020|EPI ISL 419868|B.40|Australia|2020-03-18	Oceania|hCoV-19/Australia/NSW494/2020|EPI ISL 455034|B.1.5|Australia|2020-04-11	0.0004423612	Oceania
Oceania|hCoV-19/Australia/QLDID926/2020|EPI ISL 418804|B.1.1|Australia|2020-03-18	Oceania|hCoV-19/Australia/NSW494/2020|EPI ISL 455034|B.1.5|Australia|2020-04-11	0.0002041180	Oceania
Oceania|hCoV-19/Australia/VIC172/2020|EPI ISL 419869|B.40|Australia|2020-03-18	Oceania|hCoV-19/Australia/NSW494/2020|EPI ISL 455034|B.1.5|Australia|2020-04-11	0.0003742726	Oceania
Oceania|hCoV-19/Australia/VIC158/2020|EPI ISL 419855|B.1|Australia|2020-03-18	Oceania|hCoV-19/Australia/NSW494/2020|EPI ISL 455034|B.1.5|Australia|2020-04-11	0.0002381468	Oceania
Oceania|hCoV-19/Australia/QLDID925/2020|EPI ISL 418803|B.1|Australia|2020-03-18	Oceania|hCoV-19/Australia/NSW494/2020|EPI ISL 455034|B.1.5|Australia|2020-04-11	0.0001020419	Oceania
Oceania|hCoV-19/Australia/VIC178/2020|EPI ISL 419875|B.1.1|Australia|2020-03-18	Oceania|hCoV-19/Australia/NSW494/2020|EPI ISL 455034|B.1.5|Australia|2020-04-11	0.0002041084	Oceania
Oceania|hCoV-19/Australia/VIC109/2020|EPI ISL 419718|B.1.1|Australia|2020-03-18	Oceania|hCoV-19/Australia/NSW494/2020|EPI ISL 455034|B.1.5|Australia|2020-04-11	0.0001360666	Oceania
Oceania|hCoV-19/New Zealand/20VR0760/2020|EPI ISL 456165|B.1.5|New Zealand|2020-03-18	Oceania|hCoV-19/Australia/NSW494/2020|EPI ISL 455034|B.1.5|Australia|2020-04-11	0.0000680253	Oceania
Oceania|hCoV-19/New Zealand/20VR0770/2020|EPI ISL 456168|B.39|New Zealand|2020-03-18	Oceania|hCoV-19/Australia/NSW494/2020|EPI ISL 455034|B.1.5|Australia|2020-04-11	0.0003742659	Oceania
Oceania|hCoV-19/Australia/SAP186/2020|EPI ISL 492125|B.1|Australia|2020-03-19	Oceania|hCoV-19/Australia/NSW494/2020|EPI ISL 455034|B.1.5|Australia|2020-04-11	0.0001700928	Oceania
Oceania|hCoV-19/Australia/SAP368/2020|EPI ISL 492133|B.1.1|Australia|2020-03-19	Oceania|hCoV-19/Australia/NSW494/2020|EPI ISL 455034|B.1.5|Australia|2020-04-11	0.0001700918	Oceania
Oceania|hCoV-19/Australia/NSW2169/2020|EPI ISL 500640|B.6|Australia|2020-03-19	Oceania|hCoV-19/Australia/NSW494/2020|EPI ISL 455034|B.1.5|Australia|2020-04-11	0.0004082987	Oceania
Oceania|hCoV-19/Australia/VIC186/2020|EPI ISL 419882|B.40|Australia|2020-03-19	Oceania|hCoV-19/Australia/NSW494/2020|EPI ISL 455034|B.1.5|Australia|2020-04-11	0.0003061960	Oceania
Oceania|hCoV-19/Australia/VIC184/2020|EPI ISL 419880|B.1|Australia|2020-03-19	Oceania|hCoV-19/Australia/NSW494/2020|EPI ISL 455034|B.1.5|Australia|2020-04-11	0.0001360587	Oceania
Oceania|hCoV-19/Australia/VIC203/2020|EPI ISL 419898|B.40|Australia|2020-03-19	Oceania|hCoV-19/Australia/NSW494/2020|EPI ISL 455034|B.1.5|Australia|2020-04-11	0.0004763766	Oceania
Oceania|hCoV-19/Australia/SAP395/2020|EPI ISL 492160|B.1.1|Australia|2020-03-19	Oceania|hCoV-19/Australia/NSW494/2020|EPI ISL 455034|B.1.5|Australia|2020-04-11	0.0002041143	Oceania
Oceania|hCoV-19/New Zealand/20VR1110/2020|EPI ISL 456191|B.1.5|New Zealand|2020-03-19	Oceania|hCoV-19/Australia/NSW494/2020|EPI ISL 455034|B.1.5|Australia|2020-04-11	0.0001360714	Oceania
Oceania|hCoV-19/Australia/VIC180/2020|EPI ISL 419877|B|Australia|2020-03-19	Oceania|hCoV-19/Australia/NSW494/2020|EPI ISL 455034|B.1.5|Australia|2020-04-11	0.0001700739	Oceania
Oceania|hCoV-19/Australia/WA36/2020|EPI ISL 470853|B.39|Australia|2020-03-19	Oceania|hCoV-19/Australia/NSW494/2020|EPI ISL 455034|B.1.5|Australia|2020-04-11	0.0003742550	Oceania
Oceania|hCoV-19/Australia/VIC192/2020|EPI ISL 419888|B.1|Australia|2020-03-19	Oceania|hCoV-19/Australia/NSW494/2020|EPI ISL 455034|B.1.5|Australia|2020-04-11	0.0000680253	Oceania
Oceania|hCoV-19/Australia/VIC201/2020|EPI ISL 419896|B.1|Australia|2020-03-19	Oceania|hCoV-19/Australia/NSW494/2020|EPI ISL 455034|B.1.5|Australia|2020-04-11	0.0001360587	Oceania
Oceania|hCoV-19/Australia/VIC188/2020|EPI ISL 419884|B.6|Australia|2020-03-19	Oceania|hCoV-19/Australia/NSW494/2020|EPI ISL 455034|B.1.5|Australia|2020-04-11	0.0003742726	Oceania
Oceania|hCoV-19/Australia/SAP036/2020|EPI ISL 450194|B.1|Australia|2020-03-19	Oceania|hCoV-19/Australia/NSW494/2020|EPI ISL 455034|B.1.5|Australia|2020-04-11	0.0001360651	Oceania
Oceania|hCoV-19/Australia/VIC190/2020|EPI ISL 419886|B.1.1|Australia|2020-03-19	Oceania|hCoV-19/Australia/NSW494/2020|EPI ISL 455034|B.1.5|Australia|2020-04-11	0.0001360666	Oceania
Oceania|hCoV-19/Australia/SAP372/2020|EPI ISL 492137|B.1|Australia|2020-03-19	Oceania|hCoV-19/Australia/NSW494/2020|EPI ISL 455034|B.1.5|Australia|2020-04-11	0.0001360627	Oceania
Oceania|hCoV-19/Australia/VIC191/2020|EPI ISL 419887|B.1.1|Australia|2020-03-19	Oceania|hCoV-19/Australia/NSW494/2020|EPI ISL 455034|B.1.5|Australia|2020-04-11	0.0002041084	Oceania
Oceania|hCoV-19/Australia/VIC218/2020|EPI ISL 419913|B.40|Australia|2020-03-20	Oceania|hCoV-19/Australia/NSW494/2020|EPI ISL 455034|B.1.5|Australia|2020-04-11	0.0004763767	Oceania
Oceania|hCoV-19/Australia/SAP397/2020|EPI ISL 492162|B.1.5|Australia|2020-03-20	Oceania|hCoV-19/Australia/NSW494/2020|EPI ISL 455034|B.1.5|Australia|2020-04-11	0.0001020401	Oceania
Oceania|hCoV-19/Guam/GU NHG 03/2020|EPI ISL 445000|B.6|Guam|2020-03-20	Oceania|hCoV-19/Australia/NSW494/2020|EPI ISL 455034|B.1.5|Australia|2020-04-11	0.0003402309	Oceania
Oceania|hCoV-19/Australia/VIC123/2020|EPI ISL 419731|B.1.1|Australia|2020-03-20	Oceania|hCoV-19/Australia/NSW494/2020|EPI ISL 455034|B.1.5|Australia|2020-04-11	0.0002381495	Oceania
Oceania|hCoV-19/Australia/SAP374/2020|EPI ISL 492139|B.1|Australia|2020-03-20	Oceania|hCoV-19/Australia/NSW494/2020|EPI ISL 455034|B.1.5|Australia|2020-04-11	0.0002041062	Oceania
Oceania|hCoV-19/Australia/SAP386/2020|EPI ISL 492151|B.1.1|Australia|2020-03-20	Oceania|hCoV-19/Australia/NSW494/2020|EPI ISL 455034|B.1.5|Australia|2020-04-11	0.0001700918	Oceania
Oceania|hCoV-19/Australia/SAP380/2020|EPI ISL 492145|B.6|Australia|2020-03-20	Oceania|hCoV-19/Australia/NSW494/2020|EPI ISL 455034|B.1.5|Australia|2020-04-11	0.0003402309	Oceania
Oceania|hCoV-19/Australia/VIC129/2020|EPI ISL 419732|B|Australia|2020-03-20	Oceania|hCoV-19/Australia/NSW494/2020|EPI ISL 455034|B.1.5|Australia|2020-04-11	0.0001700913	Oceania
Oceania|hCoV-19/Australia/VIC214/2020|EPI ISL 419909|B.1|Australia|2020-03-20	Oceania|hCoV-19/Australia/NSW494/2020|EPI ISL 455034|B.1.5|Australia|2020-04-11	0.0001360627	Oceania
Oceania|hCoV-19/Australia/VIC339/2020|EPI ISL 426648|B.1.1.71|Australia|2020-03-20	Oceania|hCoV-19/Australia/NSW494/2020|EPI ISL 455034|B.1.5|Australia|2020-04-11	0.0002041179	Oceania
Oceania|hCoV-19/Australia/VIC342/2020|EPI ISL 426651|B.31|Australia|2020-03-20	Oceania|hCoV-19/Australia/NSW494/2020|EPI ISL 455034|B.1.5|Australia|2020-04-11	0.0004083249	Oceania
Oceania|hCoV-19/Australia/NSW2043/2020|EPI ISL 500614|B.1.98|Australia|2020-03-20	Oceania|hCoV-19/Australia/NSW494/2020|EPI ISL 455034|B.1.5|Australia|2020-04-11	0.0000680234	Oceania
Oceania|hCoV-19/New Zealand/20VR1276/2020|EPI ISL 456201|B.31|New Zealand|2020-03-20	Oceania|hCoV-19/Australia/NSW494/2020|EPI ISL 455034|B.1.5|Australia|2020-04-11	0.0005104528	Oceania
Oceania|hCoV-19/Australia/VIC216/2020|EPI ISL 419911|B.1|Australia|2020-03-20	Oceania|hCoV-19/Australia/NSW494/2020|EPI ISL 455034|B.1.5|Australia|2020-04-11	0.0001360587	Oceania
Oceania|hCoV-19/Australia/VIC341/2020|EPI ISL 426650|B.1.5|Australia|2020-03-20	Oceania|hCoV-19/Australia/NSW494/2020|EPI ISL 455034|B.1.5|Australia|2020-04-11	0.0001360603	Oceania
Oceania|hCoV-19/Australia/VIC211/2020|EPI ISL 419906|B.1|Australia|2020-03-20	Oceania|hCoV-19/Australia/NSW494/2020|EPI ISL 455034|B.1.5|Australia|2020-04-11	0.0001360651	Oceania
Oceania|hCoV-19/Australia/VIC114/2020|EPI ISL 419725|B.1.5|Australia|2020-03-20	Oceania|hCoV-19/Australia/NSW494/2020|EPI ISL 455034|B.1.5|Australia|2020-04-11	0.0000680253	Oceania
Oceania|hCoV-19/Australia/NSW2207/2020|EPI ISL 500665|B.1.1|Australia|2020-03-21	Oceania|hCoV-19/Australia/NSW494/2020|EPI ISL 455034|B.1.5|Australia|2020-04-11	0.0001700948	Oceania
Oceania|hCoV-19/Australia/VIC234/2020|EPI ISL 419929|B.1.272|Australia|2020-03-21	Oceania|hCoV-19/Australia/NSW494/2020|EPI ISL 455034|B.1.5|Australia|2020-04-11	0.0001700849	Oceania
Oceania|hCoV-19/Australia/SAP370/2020|EPI ISL 492135|B.1.5|Australia|2020-03-21	Oceania|hCoV-19/Australia/NSW494/2020|EPI ISL 455034|B.1.5|Australia|2020-04-11	0.0001360627	Oceania
Oceania|hCoV-19/Australia/VIC236/2020|EPI ISL 419931|B.1|Australia|2020-03-21	Oceania|hCoV-19/Australia/NSW494/2020|EPI ISL 455034|B.1.5|Australia|2020-04-11	0.0001360627	Oceania
Oceania|hCoV-19/Australia/VIC249/2020|EPI ISL 419944|B.1.1.254|Australia|2020-03-21	Oceania|hCoV-19/Australia/NSW494/2020|EPI ISL 455034|B.1.5|Australia|2020-04-11	0.0002041144	Oceania
Oceania|hCoV-19/Australia/VIC242/2020|EPI ISL 419937|B|Australia|2020-03-21	Oceania|hCoV-19/Australia/NSW494/2020|EPI ISL 455034|B.1.5|Australia|2020-04-11	0.0001700913	Oceania
Oceania|hCoV-19/Australia/VIC238/2020|EPI ISL 419933|B.1.1|Australia|2020-03-21	Oceania|hCoV-19/Australia/NSW494/2020|EPI ISL 455034|B.1.5|Australia|2020-04-11	0.0001360666	Oceania
Oceania|hCoV-19/Australia/VIC354/2020|EPI ISL 426662|B.1.1.1|Australia|2020-03-21	Oceania|hCoV-19/Australia/NSW494/2020|EPI ISL 455034|B.1.5|Australia|2020-04-11	0.0004083106	Oceania
Oceania|hCoV-19/Australia/VIC258/2020|EPI ISL 419951|B.1|Australia|2020-03-21	Oceania|hCoV-19/Australia/NSW494/2020|EPI ISL 455034|B.1.5|Australia|2020-04-11	0.0001700770	Oceania
Oceania|hCoV-19/Australia/VIC353/2020|EPI ISL 426661|B.1.1|Australia|2020-03-21	Oceania|hCoV-19/Australia/NSW494/2020|EPI ISL 455034|B.1.5|Australia|2020-04-11	0.0001700868	Oceania
Oceania|hCoV-19/Australia/NSW2259/2020|EPI ISL 500696|B.1.1|Australia|2020-03-21	Oceania|hCoV-19/Australia/NSW494/2020|EPI ISL 455034|B.1.5|Australia|2020-04-11	0.0002041179	Oceania
Oceania|hCoV-19/Australia/VIC261/2020|EPI ISL 419954|B.1|Australia|2020-03-21	Oceania|hCoV-19/Australia/NSW494/2020|EPI ISL 455034|B.1.5|Australia|2020-04-11	0.0001360587	Oceania
Oceania|hCoV-19/Australia/VIC237/2020|EPI ISL 419932|B.6|Australia|2020-03-21	Oceania|hCoV-19/Australia/NSW494/2020|EPI ISL 455034|B.1.5|Australia|2020-04-11	0.0004423405	Oceania
Oceania|hCoV-19/Australia/VIC246/2020|EPI ISL 419941|B.1|Australia|2020-03-21	Oceania|hCoV-19/Australia/NSW494/2020|EPI ISL 455034|B.1.5|Australia|2020-04-11	0.0001700928	Oceania
Oceania|hCoV-19/Australia/VIC230/2020|EPI ISL 419925|B.1.1|Australia|2020-03-21	Oceania|hCoV-19/Australia/NSW494/2020|EPI ISL 455034|B.1.5|Australia|2020-04-11	0.0001701215	Oceania
Oceania|hCoV-19/Australia/SAP382/2020|EPI ISL 492147|B.40|Australia|2020-03-21	Oceania|hCoV-19/Australia/NSW494/2020|EPI ISL 455034|B.1.5|Australia|2020-04-11	0.0003061960	Oceania
Oceania|hCoV-19/Australia/VIC243/2020|EPI ISL 419938|B.1|Australia|2020-03-21	Oceania|hCoV-19/Australia/NSW494/2020|EPI ISL 455034|B.1.5|Australia|2020-04-11	0.0001700770	Oceania
Oceania|hCoV-19/Australia/VIC362/2020|EPI ISL 426670|B.1.1|Australia|2020-03-22	Oceania|hCoV-19/Australia/NSW494/2020|EPI ISL 455034|B.1.5|Australia|2020-04-11	0.0002041144	Oceania
Oceania|hCoV-19/Australia/VIC275/2020|EPI ISL 419968|B.1|Australia|2020-03-22	Oceania|hCoV-19/Australia/NSW494/2020|EPI ISL 455034|B.1.5|Australia|2020-04-11	0.0001020419	Oceania
Oceania|hCoV-19/Australia/VIC373/2020|EPI ISL 426680|B|Australia|2020-03-22	Oceania|hCoV-19/Australia/NSW494/2020|EPI ISL 455034|B.1.5|Australia|2020-04-11	0.0001360587	Oceania
Oceania|hCoV-19/Australia/VIC269/2020|EPI ISL 419962|B.1.1|Australia|2020-03-22	Oceania|hCoV-19/Australia/NSW494/2020|EPI ISL 455034|B.1.5|Australia|2020-04-11	0.0002041084	Oceania
Oceania|hCoV-19/Australia/VIC367/2020|EPI ISL 426675|A.2|Australia|2020-03-22	Oceania|hCoV-19/Australia/NSW494/2020|EPI ISL 455034|B.1.5|Australia|2020-04-11	0.0004082940	Oceania
Oceania|hCoV-19/Australia/VIC285/2020|EPI ISL 419976|B.1.5|Australia|2020-03-22	Oceania|hCoV-19/Australia/NSW494/2020|EPI ISL 455034|B.1.5|Australia|2020-04-11	0.0000680234	Oceania
Oceania|hCoV-19/Australia/VIC278/2020|EPI ISL 419971|B.1.5|Australia|2020-03-22	Oceania|hCoV-19/Australia/NSW494/2020|EPI ISL 455034|B.1.5|Australia|2020-04-11	0.0001360563	Oceania
Oceania|hCoV-19/Australia/QLD1010/2020|EPI ISL 530270|B.6|Australia|2020-03-22	Oceania|hCoV-19/Australia/NSW494/2020|EPI ISL 455034|B.1.5|Australia|2020-04-11	0.0003742551	Oceania
Oceania|hCoV-19/Australia/NSW2265/2020|EPI ISL 500700|B.1.370|Australia|2020-03-22	Oceania|hCoV-19/Australia/NSW494/2020|EPI ISL 455034|B.1.5|Australia|2020-04-11	0.0001701290	Oceania
Oceania|hCoV-19/Australia/VIC276/2020|EPI ISL 419969|B.6|Australia|2020-03-22	Oceania|hCoV-19/Australia/NSW494/2020|EPI ISL 455034|B.1.5|Australia|2020-04-11	0.0004082940	Oceania
Oceania|hCoV-19/Australia/SAP383/2020|EPI ISL 492148|B.1.5|Australia|2020-03-22	Oceania|hCoV-19/Australia/NSW494/2020|EPI ISL 455034|B.1.5|Australia|2020-04-11	0.0001020401	Oceania
Oceania|hCoV-19/Australia/ACT0071/2020|EPI ISL 498531|B.40|Australia|2020-03-22	Oceania|hCoV-19/Australia/NSW494/2020|EPI ISL 455034|B.1.5|Australia|2020-04-11	0.0003742792	Oceania
Oceania|hCoV-19/Australia/VIC134/2020|EPI ISL 419827|B.1.1|Australia|2020-03-22	Oceania|hCoV-19/Australia/NSW494/2020|EPI ISL 455034|B.1.5|Australia|2020-04-11	0.0002041180	Oceania
Oceania|hCoV-19/Australia/VIC283/2020|EPI ISL 419974|B.1|Australia|2020-03-22	Oceania|hCoV-19/Australia/NSW494/2020|EPI ISL 455034|B.1.5|Australia|2020-04-11	0.0001360651	Oceania
Oceania|hCoV-19/Australia/NSW2244/2020|EPI ISL 500684|B.1|Australia|2020-03-22	Oceania|hCoV-19/Australia/NSW494/2020|EPI ISL 455034|B.1.5|Australia|2020-04-11	0.0001360651	Oceania
Oceania|hCoV-19/Australia/VIC267/2020|EPI ISL 419960|B.1|Australia|2020-03-22	Oceania|hCoV-19/Australia/NSW494/2020|EPI ISL 455034|B.1.5|Australia|2020-04-11	0.0001360651	Oceania
Oceania|hCoV-19/Australia/VIC287/2020|EPI ISL 419978|B.1|Australia|2020-03-22	Oceania|hCoV-19/Australia/NSW494/2020|EPI ISL 455034|B.1.5|Australia|2020-04-11	0.0001360587	Oceania
Oceania|hCoV-19/New Zealand/20VR1451/2020|EPI ISL 456218|B.3|New Zealand|2020-03-23	Oceania|hCoV-19/Australia/NSW494/2020|EPI ISL 455034|B.1.5|Australia|2020-04-11	0.0003061852	Oceania
Oceania|hCoV-19/Australia/VIC299/2020|EPI ISL 419990|B.40|Australia|2020-03-23	Oceania|hCoV-19/Australia/NSW494/2020|EPI ISL 455034|B.1.5|Australia|2020-04-11	0.0002721607	Oceania
Oceania|hCoV-19/Australia/SAP336/2020|EPI ISL 483113|B.1.5|Australia|2020-03-23	Oceania|hCoV-19/Australia/NSW494/2020|EPI ISL 455034|B.1.5|Australia|2020-04-11	0.0000680265	Oceania
Oceania|hCoV-19/Australia/QLDID938/2020|EPI ISL 444612|B.1|Australia|2020-03-23	Oceania|hCoV-19/Australia/NSW494/2020|EPI ISL 455034|B.1.5|Australia|2020-04-11	0.0001360587	Oceania
Oceania|hCoV-19/Australia/VIC384/2020|EPI ISL 426691|B.1.5|Australia|2020-03-23	Oceania|hCoV-19/Australia/NSW494/2020|EPI ISL 455034|B.1.5|Australia|2020-04-11	0.0001360627	Oceania
Oceania|hCoV-19/Australia/VIC309/2020|EPI ISL 420000|B.1.1|Australia|2020-03-23	Oceania|hCoV-19/Australia/NSW494/2020|EPI ISL 455034|B.1.5|Australia|2020-04-11	0.0001360666	Oceania
Oceania|hCoV-19/Australia/VIC308/2020|EPI ISL 419999|B.1|Australia|2020-03-23	Oceania|hCoV-19/Australia/NSW494/2020|EPI ISL 455034|B.1.5|Australia|2020-04-11	0.0002041120	Oceania
Oceania|hCoV-19/Australia/VIC383/2020|EPI ISL 426690|B.1|Australia|2020-03-23	Oceania|hCoV-19/Australia/NSW494/2020|EPI ISL 455034|B.1.5|Australia|2020-04-11	0.0001700770	Oceania
Oceania|hCoV-19/New Zealand/20VR1796/2020|EPI ISL 456255|B.1|New Zealand|2020-03-23	Oceania|hCoV-19/Australia/NSW494/2020|EPI ISL 455034|B.1.5|Australia|2020-04-11	0.0002041216	Oceania
Oceania|hCoV-19/Australia/VIC530/2020|EPI ISL 426796|B.1|Australia|2020-03-23	Oceania|hCoV-19/Australia/NSW494/2020|EPI ISL 455034|B.1.5|Australia|2020-04-11	0.0001020401	Oceania
Oceania|hCoV-19/Australia/VIC301/2020|EPI ISL 419992|B.40|Australia|2020-03-23	Oceania|hCoV-19/Australia/NSW494/2020|EPI ISL 455034|B.1.5|Australia|2020-04-11	0.0002721607	Oceania
Oceania|hCoV-19/Australia/VIC389/2020|EPI ISL 426696|B|Australia|2020-03-23	Oceania|hCoV-19/Australia/NSW494/2020|EPI ISL 455034|B.1.5|Australia|2020-04-11	0.0003402467	Oceania
Oceania|hCoV-19/New Zealand/20VR1618/2020|EPI ISL 456228|B.1.1.254|New Zealand|2020-03-23	Oceania|hCoV-19/Australia/NSW494/2020|EPI ISL 455034|B.1.5|Australia|2020-04-11	0.0002041144	Oceania
Oceania|hCoV-19/New Zealand/20VR1626/2020|EPI ISL 456236|B.31|New Zealand|2020-03-23	Oceania|hCoV-19/Australia/NSW494/2020|EPI ISL 455034|B.1.5|Australia|2020-04-11	0.0004423612	Oceania
Oceania|hCoV-19/Australia/VIC300/2020|EPI ISL 419991|B.1.5|Australia|2020-03-23	Oceania|hCoV-19/Australia/NSW494/2020|EPI ISL 455034|B.1.5|Australia|2020-04-11	0.0001360563	Oceania
Oceania|hCoV-19/Australia/VIC296/2020|EPI ISL 419987|B.1.1|Australia|2020-03-23	Oceania|hCoV-19/Australia/NSW494/2020|EPI ISL 455034|B.1.5|Australia|2020-04-11	0.0002041180	Oceania
Oceania|hCoV-19/Australia/VIC312/2020|EPI ISL 420003|B.1|Australia|2020-03-23	Oceania|hCoV-19/Australia/NSW494/2020|EPI ISL 455034|B.1.5|Australia|2020-04-11	0.0001700849	Oceania
Oceania|hCoV-19/Australia/QLD985/2020|EPI ISL 530265|B.1|Australia|2020-03-24	Oceania|hCoV-19/Australia/NSW494/2020|EPI ISL 455034|B.1.5|Australia|2020-04-11	0.0001360651	Oceania
Oceania|hCoV-19/Australia/QLDID941/2020|EPI ISL 447594|B.1.1|Australia|2020-03-24	Oceania|hCoV-19/Australia/NSW494/2020|EPI ISL 455034|B.1.5|Australia|2020-04-11	0.0001700948	Oceania
Oceania|hCoV-19/Australia/VIC13741/2020|EPI ISL 563820|B.40|Australia|2020-03-24	Oceania|hCoV-19/Australia/NSW494/2020|EPI ISL 455034|B.1.5|Australia|2020-04-11	0.0003742551	Oceania
Oceania|hCoV-19/Australia/VIC395/2020|EPI ISL 426698|B.1|Australia|2020-03-24	Oceania|hCoV-19/Australia/NSW494/2020|EPI ISL 455034|B.1.5|Australia|2020-04-11	0.0002721655	Oceania
Oceania|hCoV-19/New Zealand/20VR1581/2020|EPI ISL 456223|B.1.1|New Zealand|2020-03-24	Oceania|hCoV-19/Australia/NSW494/2020|EPI ISL 455034|B.1.5|Australia|2020-04-11	0.0002041179	Oceania
Oceania|hCoV-19/Australia/VIC315/2020|EPI ISL 420006|B.1.1|Australia|2020-03-24	Oceania|hCoV-19/Australia/NSW494/2020|EPI ISL 455034|B.1.5|Australia|2020-04-11	0.0001700868	Oceania
Oceania|hCoV-19/Australia/VIC541/2020|EPI ISL 426806|B.1.5|Australia|2020-03-24	Oceania|hCoV-19/Australia/NSW494/2020|EPI ISL 455034|B.1.5|Australia|2020-04-11	0.0001020419	Oceania
Oceania|hCoV-19/Australia/VIC449/2020|EPI ISL 426745|B.1|Australia|2020-03-24	Oceania|hCoV-19/Australia/NSW494/2020|EPI ISL 455034|B.1.5|Australia|2020-04-11	0.0001360651	Oceania
Oceania|hCoV-19/Australia/VIC394/2020|EPI ISL 426697|B.1.1.296|Australia|2020-03-24	Oceania|hCoV-19/Australia/NSW494/2020|EPI ISL 455034|B.1.5|Australia|2020-04-11	0.0002381537	Oceania
Oceania|hCoV-19/Australia/SAP244/2020|EPI ISL 468002|B.1.1.1|Australia|2020-03-24	Oceania|hCoV-19/Australia/NSW494/2020|EPI ISL 455034|B.1.5|Australia|2020-04-11	0.0003062050	Oceania
Oceania|hCoV-19/Guam/GU-NHG-02/2020|EPI ISL 444610|B.6|Guam|2020-03-24	Oceania|hCoV-19/Australia/NSW494/2020|EPI ISL 455034|B.1.5|Australia|2020-04-11	0.0003061871	Oceania
Oceania|hCoV-19/Australia/VIC325/2020|EPI ISL 420016|B.31|Australia|2020-03-24	Oceania|hCoV-19/Australia/NSW494/2020|EPI ISL 455034|B.1.5|Australia|2020-04-11	0.0004083249	Oceania
Oceania|hCoV-19/Australia/VIC321/2020|EPI ISL 420012|B.1|Australia|2020-03-24	Oceania|hCoV-19/Australia/NSW494/2020|EPI ISL 455034|B.1.5|Australia|2020-04-11	0.0001360587	Oceania
Oceania|hCoV-19/Australia/WA56/2020|EPI ISL 470873|B.1|Australia|2020-03-24	Oceania|hCoV-19/Australia/NSW494/2020|EPI ISL 455034|B.1.5|Australia|2020-04-11	0.0001701389	Oceania
Oceania|hCoV-19/Australia/VIC540/2020|EPI ISL 426805|B.1|Australia|2020-03-24	Oceania|hCoV-19/Australia/NSW494/2020|EPI ISL 455034|B.1.5|Australia|2020-04-11	0.0002721655	Oceania
Oceania|hCoV-19/Australia/QLD986/2020|EPI ISL 530266|B.1.5|Australia|2020-03-24	Oceania|hCoV-19/Australia/NSW494/2020|EPI ISL 455034|B.1.5|Australia|2020-04-11	0.0001020401	Oceania
Oceania|hCoV-19/Australia/QLDID939/2020|EPI ISL 444793|B.1.265|Australia|2020-03-24	Oceania|hCoV-19/Australia/NSW494/2020|EPI ISL 455034|B.1.5|Australia|2020-04-11	0.0001701022	Oceania
Oceania|hCoV-19/Australia/VIC555/2020|EPI ISL 426816|B.1.3|Australia|2020-03-25	Oceania|hCoV-19/Australia/NSW494/2020|EPI ISL 455034|B.1.5|Australia|2020-04-11	0.0001700943	Oceania
Oceania|hCoV-19/Australia/QLDID935/2020|EPI ISL 436097|B.1.5|Australia|2020-03-25	Oceania|hCoV-19/Australia/NSW494/2020|EPI ISL 455034|B.1.5|Australia|2020-04-11	0.0001360627	Oceania
Oceania|hCoV-19/Australia/VIC548/2020|EPI ISL 426811|B.1.1|Australia|2020-03-25	Oceania|hCoV-19/Australia/NSW494/2020|EPI ISL 455034|B.1.5|Australia|2020-04-11	0.0001700948	Oceania
Oceania|hCoV-19/Australia/SAP242/2020|EPI ISL 468023|B.1|Australia|2020-03-25	Oceania|hCoV-19/Australia/NSW494/2020|EPI ISL 455034|B.1.5|Australia|2020-04-11	0.0001360587	Oceania
Oceania|hCoV-19/Australia/VIC535/2020|EPI ISL 426801|B|Australia|2020-03-25	Oceania|hCoV-19/Australia/NSW494/2020|EPI ISL 455034|B.1.5|Australia|2020-04-11	0.0002381377	Oceania
Oceania|hCoV-19/New Zealand/20VR1765/2020|EPI ISL 536789|B.31|New Zealand|2020-03-25	Oceania|hCoV-19/Australia/NSW494/2020|EPI ISL 455034|B.1.5|Australia|2020-04-11	0.0004423612	Oceania
Oceania|hCoV-19/Australia/VIC597/2020|EPI ISL 426854|B.1.1|Australia|2020-03-25	Oceania|hCoV-19/Australia/NSW494/2020|EPI ISL 455034|B.1.5|Australia|2020-04-11	0.0002041180	Oceania
Oceania|hCoV-19/Australia/SAP256/2020|EPI ISL 468028|B.1|Australia|2020-03-25	Oceania|hCoV-19/Australia/NSW494/2020|EPI ISL 455034|B.1.5|Australia|2020-04-11	0.0001360587	Oceania
Oceania|hCoV-19/Australia/VIC566/2020|EPI ISL 426826|B.1|Australia|2020-03-25	Oceania|hCoV-19/Australia/NSW494/2020|EPI ISL 455034|B.1.5|Australia|2020-04-11	0.0001020419	Oceania
Oceania|hCoV-19/Australia/SAP273/2020|EPI ISL 468029|B.1.5|Australia|2020-03-25	Oceania|hCoV-19/Australia/NSW494/2020|EPI ISL 455034|B.1.5|Australia|2020-04-11	0.0001020401	Oceania
Oceania|hCoV-19/Australia/QLD962/2020|EPI ISL 530241|B.1|Australia|2020-03-25	Oceania|hCoV-19/Australia/NSW494/2020|EPI ISL 455034|B.1.5|Australia|2020-04-11	0.0001020419	Oceania
Oceania|hCoV-19/Australia/SAP263/2020|EPI ISL 468022|A|Australia|2020-03-25	Oceania|hCoV-19/Australia/NSW494/2020|EPI ISL 455034|B.1.5|Australia|2020-04-11	0.0003402347	Oceania
Oceania|hCoV-19/Australia/VIC571/2020|EPI ISL 426831|B.1.370|Australia|2020-03-25	Oceania|hCoV-19/Australia/NSW494/2020|EPI ISL 455034|B.1.5|Australia|2020-04-11	0.0001700769	Oceania
Oceania|hCoV-19/Australia/VIC561/2020|EPI ISL 426822|B.1.1|Australia|2020-03-25	Oceania|hCoV-19/Australia/NSW494/2020|EPI ISL 455034|B.1.5|Australia|2020-04-11	0.0002381426	Oceania
Oceania|hCoV-19/Australia/QLD960/2020|EPI ISL 530242|B.1.1|Australia|2020-03-25	Oceania|hCoV-19/Australia/NSW494/2020|EPI ISL 455034|B.1.5|Australia|2020-04-11	0.0001360666	Oceania
Oceania|hCoV-19/Australia/NSW166/2020|EPI ISL 427771|B.1.1|Australia|2020-03-25	Oceania|hCoV-19/Australia/NSW494/2020|EPI ISL 455034|B.1.5|Australia|2020-04-11	0.0001700949	Oceania
Oceania|hCoV-19/Australia/NSW221/2020|EPI ISL 451487|B.6|Australia|2020-03-25	Oceania|hCoV-19/Australia/NSW494/2020|EPI ISL 455034|B.1.5|Australia|2020-04-11	0.0004423073	Oceania
Oceania|hCoV-19/Australia/VIC617/2020|EPI ISL 426872|B.1|Australia|2020-03-26	Oceania|hCoV-19/Australia/NSW494/2020|EPI ISL 455034|B.1.5|Australia|2020-04-11	0.0001360652	Oceania
Oceania|hCoV-19/New Zealand/20VR1783/2020|EPI ISL 456252|B.31|New Zealand|2020-03-26	Oceania|hCoV-19/Australia/NSW494/2020|EPI ISL 455034|B.1.5|Australia|2020-04-11	0.0004763989	Oceania
Oceania|hCoV-19/Australia/NSW2435/2020|EPI ISL 527016|B.1.5|Australia|2020-03-26	Oceania|hCoV-19/Australia/NSW494/2020|EPI ISL 455034|B.1.5|Australia|2020-04-11	0.0000340110	Oceania
Oceania|hCoV-19/Australia/VIC942/2020|EPI ISL 430639|B.1|Australia|2020-03-26	Oceania|hCoV-19/Australia/NSW494/2020|EPI ISL 455034|B.1.5|Australia|2020-04-11	0.0002041061	Oceania
Oceania|hCoV-19/Australia/QLD1012/2020|EPI ISL 530272|B.40|Australia|2020-03-26	Oceania|hCoV-19/Australia/NSW494/2020|EPI ISL 455034|B.1.5|Australia|2020-04-11	0.0003061960	Oceania
Oceania|hCoV-19/Australia/SAP319/2020|EPI ISL 483099|B.1.1|Australia|2020-03-26	Oceania|hCoV-19/Australia/NSW494/2020|EPI ISL 455034|B.1.5|Australia|2020-04-11	0.0002381315	Oceania
Oceania|hCoV-19/Australia/SAP246/2020|EPI ISL 468014|B.1.153|Australia|2020-03-26	Oceania|hCoV-19/Australia/NSW494/2020|EPI ISL 455034|B.1.5|Australia|2020-04-11	0.0001020449	Oceania
Oceania|hCoV-19/New Zealand/20VR1773/2020|EPI ISL 456244|B.1.1|New Zealand|2020-03-26	Oceania|hCoV-19/Australia/NSW494/2020|EPI ISL 455034|B.1.5|Australia|2020-04-11	0.0002041180	Oceania
Oceania|hCoV-19/Guam/GU NHG 01/2020|EPI ISL 444998|B.6|Guam|2020-03-26	Oceania|hCoV-19/Australia/NSW494/2020|EPI ISL 455034|B.1.5|Australia|2020-04-11	0.0004082749	Oceania
Oceania|hCoV-19/Australia/QLD965/2020|EPI ISL 530244|B.1.5|Australia|2020-03-26	Oceania|hCoV-19/Australia/NSW494/2020|EPI ISL 455034|B.1.5|Australia|2020-04-11	0.0001020419	Oceania
Oceania|hCoV-19/Australia/VIC458/2020|EPI ISL 426752|B.1.255|Australia|2020-03-26	Oceania|hCoV-19/Australia/NSW494/2020|EPI ISL 455034|B.1.5|Australia|2020-04-11	0.0001020419	Oceania
Oceania|hCoV-19/Australia/SAP051/2020|EPI ISL 451090|B.1.255|Australia|2020-03-26	Oceania|hCoV-19/Australia/NSW494/2020|EPI ISL 455034|B.1.5|Australia|2020-04-11	0.0001700849	Oceania
Oceania|hCoV-19/Australia/SAP052/2020|EPI ISL 451091|B.1|Australia|2020-03-26	Oceania|hCoV-19/Australia/NSW494/2020|EPI ISL 455034|B.1.5|Australia|2020-04-11	0.0001360651	Oceania
Oceania|hCoV-19/Australia/QLDID940/2020|EPI ISL 444794|B.1|Australia|2020-03-26	Oceania|hCoV-19/Australia/NSW494/2020|EPI ISL 455034|B.1.5|Australia|2020-04-11	0.0001700849	Oceania
Oceania|hCoV-19/New Zealand/20VR1779/2020|EPI ISL 456248|B.1|New Zealand|2020-03-26	Oceania|hCoV-19/Australia/NSW494/2020|EPI ISL 455034|B.1.5|Australia|2020-04-11	0.0001700849	Oceania
Oceania|hCoV-19/Australia/VIC1995/2020|EPI ISL 521901|B.1.370|Australia|2020-03-26	Oceania|hCoV-19/Australia/NSW494/2020|EPI ISL 455034|B.1.5|Australia|2020-04-11	0.0002041061	Oceania
Oceania|hCoV-19/Australia/SAP221/2020|EPI ISL 468026|B.1.1|Australia|2020-03-26	Oceania|hCoV-19/Australia/NSW494/2020|EPI ISL 455034|B.1.5|Australia|2020-04-11	0.0002041084	Oceania
Oceania|hCoV-19/Australia/NSW220/2020|EPI ISL 451486|B|Australia|2020-03-26	Oceania|hCoV-19/Australia/NSW494/2020|EPI ISL 455034|B.1.5|Australia|2020-04-11	0.0003742554	Oceania
Oceania|hCoV-19/Australia/SAP310/2020|EPI ISL 483093|B|Australia|2020-03-27	Oceania|hCoV-19/Australia/NSW494/2020|EPI ISL 455034|B.1.5|Australia|2020-04-11	0.0002721608	Oceania
Oceania|hCoV-19/Australia/VIC668/2020|EPI ISL 426964|B|Australia|2020-03-27	Oceania|hCoV-19/Australia/NSW494/2020|EPI ISL 455034|B.1.5|Australia|2020-04-11	0.0003402308	Oceania
Oceania|hCoV-19/Australia/VIC667/2020|EPI ISL 426963|B.3|Australia|2020-03-27	Oceania|hCoV-19/Australia/NSW494/2020|EPI ISL 455034|B.1.5|Australia|2020-04-11	0.0002721590	Oceania
Oceania|hCoV-19/Australia/SAP327/2020|EPI ISL 483105|B.1|Australia|2020-03-27	Oceania|hCoV-19/Australia/NSW494/2020|EPI ISL 455034|B.1.5|Australia|2020-04-11	0.0002382086	Oceania
Oceania|hCoV-19/Australia/SAP056/2020|EPI ISL 451095|B.1|Australia|2020-03-27	Oceania|hCoV-19/Australia/NSW494/2020|EPI ISL 455034|B.1.5|Australia|2020-04-11	0.0001020419	Oceania
Oceania|hCoV-19/Australia/SAP331/2020|EPI ISL 483109|B.1.370|Australia|2020-03-27	Oceania|hCoV-19/Australia/NSW494/2020|EPI ISL 455034|B.1.5|Australia|2020-04-11	0.0002040966	Oceania
Oceania|hCoV-19/Australia/SAP309/2020|EPI ISL 483092|B|Australia|2020-03-27	Oceania|hCoV-19/Australia/NSW494/2020|EPI ISL 455034|B.1.5|Australia|2020-04-11	0.0003061871	Oceania
Oceania|hCoV-19/New Zealand/20VR1624/2020|EPI ISL 456234|B.1|New Zealand|2020-03-27	Oceania|hCoV-19/Australia/NSW494/2020|EPI ISL 455034|B.1.5|Australia|2020-04-11	0.0001020401	Oceania
Oceania|hCoV-19/Australia/VIC677/2020|EPI ISL 426972|B.1|Australia|2020-03-27	Oceania|hCoV-19/Australia/NSW494/2020|EPI ISL 455034|B.1.5|Australia|2020-04-11	0.0001700849	Oceania
Oceania|hCoV-19/Australia/SAP058/2020|EPI ISL 451097|B.1|Australia|2020-03-27	Oceania|hCoV-19/Australia/NSW494/2020|EPI ISL 455034|B.1.5|Australia|2020-04-11	0.0001360651	Oceania
Oceania|hCoV-19/Australia/VIC665/2020|EPI ISL 426961|B.1|Australia|2020-03-27	Oceania|hCoV-19/Australia/NSW494/2020|EPI ISL 455034|B.1.5|Australia|2020-04-11	0.0001360587	Oceania
Oceania|hCoV-19/Australia/VIC606/2020|EPI ISL 426861|B.1.255|Australia|2020-03-27	Oceania|hCoV-19/Australia/NSW494/2020|EPI ISL 455034|B.1.5|Australia|2020-04-11	0.0001020419	Oceania
Oceania|hCoV-19/New Zealand/20VR2581/2020|EPI ISL 548127|B.1.3|New Zealand|2020-03-27	Oceania|hCoV-19/Australia/NSW494/2020|EPI ISL 455034|B.1.5|Australia|2020-04-11	0.0002381315	Oceania
Oceania|hCoV-19/Australia/NSW305/2020|EPI ISL 451569|B.1|Australia|2020-03-27	Oceania|hCoV-19/Australia/NSW494/2020|EPI ISL 455034|B.1.5|Australia|2020-04-11	0.0001360588	Oceania
Oceania|hCoV-19/Australia/NSW261/2020|EPI ISL 451526|B.1.1|Australia|2020-03-27	Oceania|hCoV-19/Australia/NSW494/2020|EPI ISL 455034|B.1.5|Australia|2020-04-11	0.0001700869	Oceania
Oceania|hCoV-19/Australia/NSW233/2020|EPI ISL 451499|B.1.5|Australia|2020-03-27	Oceania|hCoV-19/Australia/NSW494/2020|EPI ISL 455034|B.1.5|Australia|2020-04-11	0.0001700869	Oceania
Oceania|hCoV-19/Australia/NSW278/2020|EPI ISL 451542|B.1.1|Australia|2020-03-27	Oceania|hCoV-19/Australia/NSW494/2020|EPI ISL 455034|B.1.5|Australia|2020-04-11	0.0001360667	Oceania
Oceania|hCoV-19/Australia/NSW234/2020|EPI ISL 451500|B.1.5|Australia|2020-03-27	Oceania|hCoV-19/Australia/NSW494/2020|EPI ISL 455034|B.1.5|Australia|2020-04-11	0.0000340110	Oceania
Oceania|hCoV-19/Australia/SAP061/2020|EPI ISL 451100|B.1|Australia|2020-03-28	Oceania|hCoV-19/Australia/NSW494/2020|EPI ISL 455034|B.1.5|Australia|2020-04-11	0.0001360652	Oceania
Oceania|hCoV-19/Australia/SAP334/2020|EPI ISL 483111|B.1.5|Australia|2020-03-28	Oceania|hCoV-19/Australia/NSW494/2020|EPI ISL 455034|B.1.5|Australia|2020-04-11	0.0001360627	Oceania
Oceania|hCoV-19/New Zealand/20VR1839/2020|EPI ISL 456280|B.31|New Zealand|2020-03-28	Oceania|hCoV-19/Australia/NSW494/2020|EPI ISL 455034|B.1.5|Australia|2020-04-11	0.0004423612	Oceania
Oceania|hCoV-19/Australia/VIC808/2020|EPI ISL 427082|B.31|Australia|2020-03-28	Oceania|hCoV-19/Australia/NSW494/2020|EPI ISL 455034|B.1.5|Australia|2020-04-11	0.0005104381	Oceania
Oceania|hCoV-19/Australia/VIC652/2020|EPI ISL 426948|B.1.5|Australia|2020-03-28	Oceania|hCoV-19/Australia/NSW494/2020|EPI ISL 455034|B.1.5|Australia|2020-04-11	0.0000340110	Oceania
Oceania|hCoV-19/Australia/SAP062/2020|EPI ISL 451101|B.1|Australia|2020-03-28	Oceania|hCoV-19/Australia/NSW494/2020|EPI ISL 455034|B.1.5|Australia|2020-04-11	0.0001360651	Oceania
Oceania|hCoV-19/Australia/VIC685/2020|EPI ISL 426980|B.40|Australia|2020-03-28	Oceania|hCoV-19/Australia/NSW494/2020|EPI ISL 455034|B.1.5|Australia|2020-04-11	0.0004763906	Oceania
Oceania|hCoV-19/Australia/VIC-CBA3/2020|EPI ISL 420877|B.1.1|Australia|2020-03-28	Oceania|hCoV-19/Australia/NSW494/2020|EPI ISL 455034|B.1.5|Australia|2020-04-11	0.0002041084	Oceania
Oceania|hCoV-19/Australia/VIC644/2020|EPI ISL 426940|B.1|Australia|2020-03-28	Oceania|hCoV-19/Australia/NSW494/2020|EPI ISL 455034|B.1.5|Australia|2020-04-11	0.0002381399	Oceania
Oceania|hCoV-19/Australia/NSW322/2020|EPI ISL 451584|B.1|Australia|2020-03-28	Oceania|hCoV-19/Australia/NSW494/2020|EPI ISL 455034|B.1.5|Australia|2020-04-11	0.0001360588	Oceania
Oceania|hCoV-19/Australia/NSW511/2020|EPI ISL 455051|B.1.5|Australia|2020-03-28	Oceania|hCoV-19/Australia/NSW494/2020|EPI ISL 455034|B.1.5|Australia|2020-04-11	0.0000340110	Oceania
Oceania|hCoV-19/Australia/NSW538/2020|EPI ISL 455077|B.1|Australia|2020-03-28	Oceania|hCoV-19/Australia/NSW494/2020|EPI ISL 455034|B.1.5|Australia|2020-04-11	0.0001360588	Oceania
Oceania|hCoV-19/Australia/NSW225/2020|EPI ISL 451491|B.1.1.296|Australia|2020-03-28	Oceania|hCoV-19/Australia/NSW494/2020|EPI ISL 455034|B.1.5|Australia|2020-04-11	0.0002721815	Oceania
Oceania|hCoV-19/Australia/NSW247/2020|EPI ISL 451512|B.1.5|Australia|2020-03-28	Oceania|hCoV-19/Australia/NSW494/2020|EPI ISL 455034|B.1.5|Australia|2020-04-11	0.0000680254	Oceania
Oceania|hCoV-19/Australia/NSW266/2020|EPI ISL 451531|B.40|Australia|2020-03-28	Oceania|hCoV-19/Australia/NSW494/2020|EPI ISL 455034|B.1.5|Australia|2020-04-11	0.0003742728	Oceania
Oceania|hCoV-19/Australia/NSW227/2020|EPI ISL 451493|B.1|Australia|2020-03-28	Oceania|hCoV-19/Australia/NSW494/2020|EPI ISL 455034|B.1.5|Australia|2020-04-11	0.0001020372	Oceania
Oceania|hCoV-19/Australia/NSW279/2020|EPI ISL 451543|B.1|Australia|2020-03-28	Oceania|hCoV-19/Australia/NSW494/2020|EPI ISL 455034|B.1.5|Australia|2020-04-11	0.0001020420	Oceania
Oceania|hCoV-19/Australia/NSW229/2020|EPI ISL 451495|B.4|Australia|2020-03-28	Oceania|hCoV-19/Australia/NSW494/2020|EPI ISL 455034|B.1.5|Australia|2020-04-11	0.0004763824	Oceania
Oceania|hCoV-19/Australia/VIC639/2020|EPI ISL 426935|B.1|Australia|2020-03-29	Oceania|hCoV-19/Australia/NSW494/2020|EPI ISL 455034|B.1.5|Australia|2020-04-11	0.0001360628	Oceania
Oceania|hCoV-19/Australia/SAP067/2020|EPI ISL 451105|B.1.275|Australia|2020-03-29	Oceania|hCoV-19/Australia/NSW494/2020|EPI ISL 455034|B.1.5|Australia|2020-04-11	0.0001360587	Oceania
Oceania|hCoV-19/Australia/VIC682/2020|EPI ISL 426977|B.1.5|Australia|2020-03-29	Oceania|hCoV-19/Australia/NSW494/2020|EPI ISL 455034|B.1.5|Australia|2020-04-11	0.0000340110	Oceania
Oceania|hCoV-19/Australia/VIC712/2020|EPI ISL 426999|B.1|Australia|2020-03-29	Oceania|hCoV-19/Australia/NSW494/2020|EPI ISL 455034|B.1.5|Australia|2020-04-11	0.0001020419	Oceania
Oceania|hCoV-19/Australia/VIC710/2020|EPI ISL 426997|B.52|Australia|2020-03-29	Oceania|hCoV-19/Australia/NSW494/2020|EPI ISL 455034|B.1.5|Australia|2020-04-11	0.0002721709	Oceania
Oceania|hCoV-19/Australia/SAP065/2020|EPI ISL 451103|B.1|Australia|2020-03-29	Oceania|hCoV-19/Australia/NSW494/2020|EPI ISL 455034|B.1.5|Australia|2020-04-11	0.0001020419	Oceania
Oceania|hCoV-19/Australia/SAP204/2020|EPI ISL 468013|B.1.1|Australia|2020-03-29	Oceania|hCoV-19/Australia/NSW494/2020|EPI ISL 455034|B.1.5|Australia|2020-04-11	0.0001360805	Oceania
Oceania|hCoV-19/Australia/VIC638/2020|EPI ISL 426934|B.1.1|Australia|2020-03-29	Oceania|hCoV-19/Australia/NSW494/2020|EPI ISL 455034|B.1.5|Australia|2020-04-11	0.0001360666	Oceania
Oceania|hCoV-19/Australia/NSW249/2020|EPI ISL 451514|B.1.1|Australia|2020-03-29	Oceania|hCoV-19/Australia/NSW494/2020|EPI ISL 455034|B.1.5|Australia|2020-04-11	0.0001700869	Oceania
Oceania|hCoV-19/Australia/NSW555/2020|EPI ISL 455094|B.1.5|Australia|2020-03-29	Oceania|hCoV-19/Australia/NSW494/2020|EPI ISL 455034|B.1.5|Australia|2020-04-11	0.0001360604	Oceania
Oceania|hCoV-19/Australia/NSW342/2020|EPI ISL 451604|B.1.178|Australia|2020-03-29	Oceania|hCoV-19/Australia/NSW494/2020|EPI ISL 455034|B.1.5|Australia|2020-04-11	0.0001360588	Oceania
Oceania|hCoV-19/Australia/NSW224/2020|EPI ISL 451490|B.1.255|Australia|2020-03-29	Oceania|hCoV-19/Australia/NSW494/2020|EPI ISL 455034|B.1.5|Australia|2020-04-11	0.0001700770	Oceania
Oceania|hCoV-19/Australia/NSW311/2020|EPI ISL 451575|B.1|Australia|2020-03-29	Oceania|hCoV-19/Australia/NSW494/2020|EPI ISL 455034|B.1.5|Australia|2020-04-11	0.0001360588	Oceania
Oceania|hCoV-19/Australia/NSW246/2020|EPI ISL 451511|B.6|Australia|2020-03-29	Oceania|hCoV-19/Australia/NSW494/2020|EPI ISL 455034|B.1.5|Australia|2020-04-11	0.0004423279	Oceania
Oceania|hCoV-19/Australia/WA111/2020|EPI ISL 512764|B.1|Australia|2020-03-29	Oceania|hCoV-19/Australia/NSW494/2020|EPI ISL 455034|B.1.5|Australia|2020-04-11	0.0001020524	Oceania
Oceania|hCoV-19/New Zealand/20VR1837/2020|EPI ISL 456278|B.1|New Zealand|2020-03-29	Oceania|hCoV-19/Australia/NSW494/2020|EPI ISL 455034|B.1.5|Australia|2020-04-11	0.0001020476	Oceania
Oceania|hCoV-19/Australia/VIC744/2020|EPI ISL 427022|B.1.1.8|Australia|2020-03-29	Oceania|hCoV-19/Australia/NSW494/2020|EPI ISL 455034|B.1.5|Australia|2020-04-11	0.0002043935	Oceania
Oceania|hCoV-19/Australia/TAS226/2020|EPI ISL 522655|B.1|Australia|2020-03-29	Oceania|hCoV-19/Australia/NSW494/2020|EPI ISL 455034|B.1.5|Australia|2020-04-11	0.0001362534	Oceania
Oceania|hCoV-19/Australia/VIC731/2020|EPI ISL 427010|B.1.1|Australia|2020-03-30	Oceania|hCoV-19/Australia/NSW494/2020|EPI ISL 455034|B.1.5|Australia|2020-04-11	0.0002041084	Oceania
Oceania|hCoV-19/Australia/VIC779/2020|EPI ISL 427054|B.52|Australia|2020-03-30	Oceania|hCoV-19/Australia/NSW494/2020|EPI ISL 455034|B.1.5|Australia|2020-04-11	0.0004083094	Oceania
Oceania|hCoV-19/Australia/SAP070/2020|EPI ISL 451108|B.1|Australia|2020-03-30	Oceania|hCoV-19/Australia/NSW494/2020|EPI ISL 455034|B.1.5|Australia|2020-04-11	0.0001360651	Oceania
Oceania|hCoV-19/Australia/VIC752/2020|EPI ISL 427029|B.4|Australia|2020-03-30	Oceania|hCoV-19/Australia/NSW494/2020|EPI ISL 455034|B.1.5|Australia|2020-04-11	0.0003742834	Oceania
Oceania|hCoV-19/Australia/SAP451/2020|EPI ISL 508141|B.1|Australia|2020-03-30	Oceania|hCoV-19/Australia/NSW494/2020|EPI ISL 455034|B.1.5|Australia|2020-04-11	0.0002721431	Oceania
Oceania|hCoV-19/Australia/SAP206/2020|EPI ISL 468036|B.1.201|Australia|2020-03-30	Oceania|hCoV-19/Australia/NSW494/2020|EPI ISL 455034|B.1.5|Australia|2020-04-11	0.0001020419	Oceania
Oceania|hCoV-19/Australia/NSW562/2020|EPI ISL 478674|B.1|Australia|2020-03-30	Oceania|hCoV-19/Australia/NSW494/2020|EPI ISL 455034|B.1.5|Australia|2020-04-11	0.0001020420	Oceania
Oceania|hCoV-19/Australia/NSW303/2020|EPI ISL 451567|B.1.1|Australia|2020-03-30	Oceania|hCoV-19/Australia/NSW494/2020|EPI ISL 455034|B.1.5|Australia|2020-04-11	0.0001700869	Oceania
Oceania|hCoV-19/Australia/NSW243/2020|EPI ISL 451509|B.3|Australia|2020-03-30	Oceania|hCoV-19/Australia/NSW494/2020|EPI ISL 455034|B.1.5|Australia|2020-04-11	0.0002721592	Oceania
Oceania|hCoV-19/Australia/NSW292/2020|EPI ISL 451556|B.1.5|Australia|2020-03-30	Oceania|hCoV-19/Australia/NSW494/2020|EPI ISL 455034|B.1.5|Australia|2020-04-11	0.0000340110	Oceania
Oceania|hCoV-19/Australia/NSW268/2020|EPI ISL 451533|B.1|Australia|2020-03-30	Oceania|hCoV-19/Australia/NSW494/2020|EPI ISL 455034|B.1.5|Australia|2020-04-11	0.0001361044	Oceania
Oceania|hCoV-19/Australia/WA86/2020|EPI ISL 512739|B.1.1|Australia|2020-03-30	Oceania|hCoV-19/Australia/NSW494/2020|EPI ISL 455034|B.1.5|Australia|2020-04-11	0.0002722044	Oceania
Oceania|hCoV-19/New Zealand/20VR1856/2020|EPI ISL 456284|B.31|New Zealand|2020-03-30	Oceania|hCoV-19/Australia/NSW494/2020|EPI ISL 455034|B.1.5|Australia|2020-04-11	0.0004083200	Oceania
Oceania|hCoV-19/Australia/NSW581/2020|EPI ISL 478693|B.1|Australia|2020-03-30	Oceania|hCoV-19/Australia/NSW494/2020|EPI ISL 455034|B.1.5|Australia|2020-04-11	0.0001360681	Oceania
Oceania|hCoV-19/Australia/VIC931/2020|EPI ISL 427159|B.1.1.1|Australia|2020-03-30	Oceania|hCoV-19/Australia/NSW494/2020|EPI ISL 455034|B.1.5|Australia|2020-04-11	0.0002381983	Oceania
Oceania|hCoV-19/Australia/VIC780/2020|EPI ISL 427055|B.1.1|Australia|2020-03-30	Oceania|hCoV-19/Australia/NSW494/2020|EPI ISL 455034|B.1.5|Australia|2020-04-11	0.0001701584	Oceania
Oceania|hCoV-19/New Zealand/20VR1862/2020|EPI ISL 456288|B.1|New Zealand|2020-03-30	Oceania|hCoV-19/Australia/NSW494/2020|EPI ISL 455034|B.1.5|Australia|2020-04-11	0.0001361033	Oceania
Oceania|hCoV-19/Australia/VIC753/2020|EPI ISL 427030|B.31|Australia|2020-03-30	Oceania|hCoV-19/Australia/NSW494/2020|EPI ISL 455034|B.1.5|Australia|2020-04-11	0.0004426268	Oceania
Oceania|hCoV-19/Australia/SAP285/2020|EPI ISL 468035|B.1.1|Australia|2020-03-31	Oceania|hCoV-19/Australia/NSW494/2020|EPI ISL 455034|B.1.5|Australia|2020-04-11	0.0002041085	Oceania
Oceania|hCoV-19/Australia/SAP268/2020|EPI ISL 468043|B.3|Australia|2020-03-31	Oceania|hCoV-19/Australia/NSW494/2020|EPI ISL 455034|B.1.5|Australia|2020-04-11	0.0002381272	Oceania
Oceania|hCoV-19/Australia/QLD963/2020|EPI ISL 530226|B.1|Australia|2020-03-31	Oceania|hCoV-19/Australia/NSW494/2020|EPI ISL 455034|B.1.5|Australia|2020-04-11	0.0002381245	Oceania
Oceania|hCoV-19/Australia/WA12/2020|EPI ISL 470830|B.1.5|Australia|2020-03-31	Oceania|hCoV-19/Australia/NSW494/2020|EPI ISL 455034|B.1.5|Australia|2020-04-11	0.0000340110	Oceania
Oceania|hCoV-19/Australia/SAP073/2020|EPI ISL 451110|B.1|Australia|2020-03-31	Oceania|hCoV-19/Australia/NSW494/2020|EPI ISL 455034|B.1.5|Australia|2020-04-11	0.0001020419	Oceania
Oceania|hCoV-19/Australia/SAP087/2020|EPI ISL 451122|B.1|Australia|2020-03-31	Oceania|hCoV-19/Australia/NSW494/2020|EPI ISL 455034|B.1.5|Australia|2020-04-11	0.0002041025	Oceania
Oceania|hCoV-19/Australia/VIC990/2020|EPI ISL 430556|B.1|Australia|2020-03-31	Oceania|hCoV-19/Australia/NSW494/2020|EPI ISL 455034|B.1.5|Australia|2020-04-11	0.0001360587	Oceania
Oceania|hCoV-19/Australia/SAP072/2020|EPI ISL 451109|B.1|Australia|2020-03-31	Oceania|hCoV-19/Australia/NSW494/2020|EPI ISL 455034|B.1.5|Australia|2020-04-11	0.0001360587	Oceania
Oceania|hCoV-19/Australia/NSW293/2020|EPI ISL 451557|A|Australia|2020-03-31	Oceania|hCoV-19/Australia/NSW494/2020|EPI ISL 455034|B.1.5|Australia|2020-04-11	0.0003402191	Oceania
Oceania|hCoV-19/Australia/NSW561/2020|EPI ISL 478673|B.1.1|Australia|2020-03-31	Oceania|hCoV-19/Australia/NSW494/2020|EPI ISL 455034|B.1.5|Australia|2020-04-11	0.0001700919	Oceania
Oceania|hCoV-19/Australia/NSW542/2020|EPI ISL 455081|B.1|Australia|2020-03-31	Oceania|hCoV-19/Australia/NSW494/2020|EPI ISL 455034|B.1.5|Australia|2020-04-11	0.0001360628	Oceania
Oceania|hCoV-19/Australia/NSW273/2020|EPI ISL 451538|B.1|Australia|2020-03-31	Oceania|hCoV-19/Australia/NSW494/2020|EPI ISL 455034|B.1.5|Australia|2020-04-11	0.0001360588	Oceania
Oceania|hCoV-19/Australia/NSW289/2020|EPI ISL 451553|B.1.5|Australia|2020-03-31	Oceania|hCoV-19/Australia/NSW494/2020|EPI ISL 455034|B.1.5|Australia|2020-04-11	0.0001020372	Oceania
Oceania|hCoV-19/Australia/NSW588/2020|EPI ISL 478700|B.1|Australia|2020-03-31	Oceania|hCoV-19/Australia/NSW494/2020|EPI ISL 455034|B.1.5|Australia|2020-04-11	0.0001360588	Oceania
Oceania|hCoV-19/Australia/NSW496/2020|EPI ISL 455036|B.1.5|Australia|2020-03-31	Oceania|hCoV-19/Australia/NSW494/2020|EPI ISL 455034|B.1.5|Australia|2020-04-11	0.0000340110	Oceania
Oceania|hCoV-19/Australia/NSW337/2020|EPI ISL 451599|B.4|Australia|2020-03-31	Oceania|hCoV-19/Australia/NSW494/2020|EPI ISL 455034|B.1.5|Australia|2020-04-11	0.0003402191	Oceania
Oceania|hCoV-19/Australia/NSW329/2020|EPI ISL 451591|B.1.1|Australia|2020-03-31	Oceania|hCoV-19/Australia/NSW494/2020|EPI ISL 455034|B.1.5|Australia|2020-04-11	0.0001700869	Oceania
Oceania|hCoV-19/Australia/NSW314/2020|EPI ISL 451577|B.1.5|Australia|2020-03-31	Oceania|hCoV-19/Australia/NSW494/2020|EPI ISL 455034|B.1.5|Australia|2020-04-11	0.0000680234	Oceania
Oceania|hCoV-19/New Zealand/20VR2004/2020|EPI ISL 456330|B.1.8|New Zealand|2020-04-01	Oceania|hCoV-19/Australia/NSW494/2020|EPI ISL 455034|B.1.5|Australia|2020-04-11	0.0001020432	Oceania
Oceania|hCoV-19/Australia/VPRL007/2020|EPI ISL 455599|B.1|Australia|2020-04-01	Oceania|hCoV-19/Australia/NSW494/2020|EPI ISL 455034|B.1.5|Australia|2020-04-11	0.0001360587	Oceania
Oceania|hCoV-19/Australia/QLD978/2020|EPI ISL 530229|B|Australia|2020-04-01	Oceania|hCoV-19/Australia/NSW494/2020|EPI ISL 455034|B.1.5|Australia|2020-04-11	0.0001700913	Oceania
Oceania|hCoV-19/Australia/QLD968/2020|EPI ISL 530228|B.1|Australia|2020-04-01	Oceania|hCoV-19/Australia/NSW494/2020|EPI ISL 455034|B.1.5|Australia|2020-04-11	0.0001020419	Oceania
Oceania|hCoV-19/Australia/QLD979/2020|EPI ISL 530227|B.1.5|Australia|2020-04-01	Oceania|hCoV-19/Australia/NSW494/2020|EPI ISL 455034|B.1.5|Australia|2020-04-11	0.0001020431	Oceania
Oceania|hCoV-19/Australia/SAP091/2020|EPI ISL 451126|B.1|Australia|2020-04-01	Oceania|hCoV-19/Australia/NSW494/2020|EPI ISL 455034|B.1.5|Australia|2020-04-11	0.0001360587	Oceania
Oceania|hCoV-19/Australia/SAP090/2020|EPI ISL 451125|B.1|Australia|2020-04-01	Oceania|hCoV-19/Australia/NSW494/2020|EPI ISL 455034|B.1.5|Australia|2020-04-11	0.0002381357	Oceania
Oceania|hCoV-19/Australia/NSW589/2020|EPI ISL 478701|B.1|Australia|2020-04-01	Oceania|hCoV-19/Australia/NSW494/2020|EPI ISL 455034|B.1.5|Australia|2020-04-11	0.0001360588	Oceania
Oceania|hCoV-19/Australia/NSW341/2020|EPI ISL 451603|B.1.8|Australia|2020-04-01	Oceania|hCoV-19/Australia/NSW494/2020|EPI ISL 455034|B.1.5|Australia|2020-04-11	0.0001700869	Oceania
Oceania|hCoV-19/Australia/NSW306/2020|EPI ISL 451570|B.1.5|Australia|2020-04-01	Oceania|hCoV-19/Australia/NSW494/2020|EPI ISL 455034|B.1.5|Australia|2020-04-11	0.0000340110	Oceania
Oceania|hCoV-19/Australia/NSW319/2020|EPI ISL 451582|B.1|Australia|2020-04-01	Oceania|hCoV-19/Australia/NSW494/2020|EPI ISL 455034|B.1.5|Australia|2020-04-11	0.0002041157	Oceania
Oceania|hCoV-19/New Zealand/20VR2000/2020|EPI ISL 456327|B.3|New Zealand|2020-04-01	Oceania|hCoV-19/Australia/NSW494/2020|EPI ISL 455034|B.1.5|Australia|2020-04-11	0.0003402796	Oceania
Oceania|hCoV-19/New Zealand/20VR2006/2020|EPI ISL 456331|B.1.8|New Zealand|2020-04-01	Oceania|hCoV-19/Australia/NSW494/2020|EPI ISL 455034|B.1.5|Australia|2020-04-11	0.0001020500	Oceania
Oceania|hCoV-19/Australia/VIC1011/2020|EPI ISL 430547|B.1.5|Australia|2020-04-01	Oceania|hCoV-19/Australia/NSW494/2020|EPI ISL 455034|B.1.5|Australia|2020-04-11	0.0001020783	Oceania
Oceania|hCoV-19/Australia/SAP088/2020|EPI ISL 451123|B.1|Australia|2020-04-01	Oceania|hCoV-19/Australia/NSW494/2020|EPI ISL 455034|B.1.5|Australia|2020-04-11	0.0001362041	Oceania
Oceania|hCoV-19/Australia/VIC798/2020|EPI ISL 427072|B.1.5|Australia|2020-04-01	Oceania|hCoV-19/Australia/NSW494/2020|EPI ISL 455034|B.1.5|Australia|2020-04-11	0.0001365859	Oceania
Oceania|hCoV-19/Australia/VIC799/2020|EPI ISL 427073|B.1|Australia|2020-04-01	Oceania|hCoV-19/Australia/NSW494/2020|EPI ISL 455034|B.1.5|Australia|2020-04-11	0.0002049776	Oceania
Oceania|hCoV-19/Australia/VIC1013/2020|EPI ISL 430553|B.1.5|Australia|2020-04-01	Oceania|hCoV-19/Australia/NSW494/2020|EPI ISL 455034|B.1.5|Australia|2020-04-11	0.0001024862	Oceania
Oceania|hCoV-19/Australia/VIC1015/2020|EPI ISL 430559|B.1|Australia|2020-04-01	Oceania|hCoV-19/Australia/NSW494/2020|EPI ISL 455034|B.1.5|Australia|2020-04-11	0.0002050476	Oceania
Oceania|hCoV-19/Australia/VIC1224/2020|EPI ISL 430522|B.1.5|Australia|2020-04-01	Oceania|hCoV-19/Australia/NSW494/2020|EPI ISL 455034|B.1.5|Australia|2020-04-11	0.0000342275	Oceania
Oceania|hCoV-19/Australia/VIC1018/2020|EPI ISL 430490|B.1|Australia|2020-04-01	Oceania|hCoV-19/Australia/NSW494/2020|EPI ISL 455034|B.1.5|Australia|2020-04-11	0.0001369313	Oceania
Oceania|hCoV-19/Australia/VIC1222/2020|EPI ISL 430519|B.1.5|Australia|2020-04-01	Oceania|hCoV-19/Australia/NSW494/2020|EPI ISL 455034|B.1.5|Australia|2020-04-11	0.0000342345	Oceania
Oceania|hCoV-19/Australia/VIC1214/2020|EPI ISL 430505|B.1.5|Australia|2020-04-01	Oceania|hCoV-19/Australia/NSW494/2020|EPI ISL 455034|B.1.5|Australia|2020-04-11	0.0000684868	Oceania
Oceania|hCoV-19/Australia/VIC1208/2020|EPI ISL 430498|B.1.5|Australia|2020-04-01	Oceania|hCoV-19/Australia/NSW494/2020|EPI ISL 455034|B.1.5|Australia|2020-04-11	0.0002740120	Oceania
Oceania|hCoV-19/Australia/VIC1211/2020|EPI ISL 430501|B.1|Australia|2020-04-01	Oceania|hCoV-19/Australia/NSW494/2020|EPI ISL 455034|B.1.5|Australia|2020-04-11	0.0001715354	Oceania
Oceania|hCoV-19/Australia/VIC1012/2020|EPI ISL 430548|B.1.1|Australia|2020-04-01	Oceania|hCoV-19/Australia/NSW494/2020|EPI ISL 455034|B.1.5|Australia|2020-04-11	0.0001716211	Oceania
Oceania|hCoV-19/Australia/VIC1219/2020|EPI ISL 430516|B.1.22|Australia|2020-04-01	Oceania|hCoV-19/Australia/NSW494/2020|EPI ISL 455034|B.1.5|Australia|2020-04-11	0.0002073833	Oceania
Oceania|hCoV-19/Australia/VIC1212/2020|EPI ISL 430502|B.1|Australia|2020-04-01	Oceania|hCoV-19/Australia/NSW494/2020|EPI ISL 455034|B.1.5|Australia|2020-04-11	0.0002421958	Oceania
Oceania|hCoV-19/Australia/VIC1209/2020|EPI ISL 430499|B.1.1|Australia|2020-04-01	Oceania|hCoV-19/Australia/NSW494/2020|EPI ISL 455034|B.1.5|Australia|2020-04-11	0.0003116148	Oceania
Oceania|hCoV-19/Australia/SAP089/2020|EPI ISL 451124|B.1|Australia|2020-04-01	Oceania|hCoV-19/Australia/NSW494/2020|EPI ISL 455034|B.1.5|Australia|2020-04-11	0.0001039365	Oceania
Oceania|hCoV-19/Australia/VIC1014/2020|EPI ISL 430555|B.1.5|Australia|2020-04-01	Oceania|hCoV-19/Australia/NSW494/2020|EPI ISL 455034|B.1.5|Australia|2020-04-11	0.0001044812	Oceania
Oceania|hCoV-19/Australia/VIC1218/2020|EPI ISL 430515|B.1.5|Australia|2020-04-01	Oceania|hCoV-19/Australia/NSW494/2020|EPI ISL 455034|B.1.5|Australia|2020-04-11	0.0000348500	Oceania
Oceania|hCoV-19/Australia/SAP092/2020|EPI ISL 451127|B.1|Australia|2020-04-01	Oceania|hCoV-19/Australia/NSW494/2020|EPI ISL 455034|B.1.5|Australia|2020-04-11	0.0002458746	Oceania
Oceania|hCoV-19/Australia/VPRL009/2020|EPI ISL 455601|B.1|Australia|2020-04-01	Oceania|hCoV-19/Australia/NSW494/2020|EPI ISL 455034|B.1.5|Australia|2020-04-11	0.0001055228	Oceania
Oceania|hCoV-19/Australia/VIC1213/2020|EPI ISL 430503|B.1|Australia|2020-04-01	Oceania|hCoV-19/Australia/NSW494/2020|EPI ISL 455034|B.1.5|Australia|2020-04-11	0.0002464156	Oceania
Oceania|hCoV-19/Australia/VIC1215/2020|EPI ISL 430508|B.1|Australia|2020-04-01	Oceania|hCoV-19/Australia/NSW494/2020|EPI ISL 455034|B.1.5|Australia|2020-04-11	0.0001414931	Oceania
Oceania|hCoV-19/Australia/VIC1010/2020|EPI ISL 430560|B.1|Australia|2020-04-01	Oceania|hCoV-19/Australia/NSW494/2020|EPI ISL 455034|B.1.5|Australia|2020-04-11	0.0001420430	Oceania
Oceania|hCoV-19/New Zealand/20VR1995/2020|EPI ISL 456325|B|New Zealand|2020-04-01	Oceania|hCoV-19/Australia/NSW494/2020|EPI ISL 455034|B.1.5|Australia|2020-04-11	0.0002140919	Oceania
Oceania|hCoV-19/New Zealand/20VR2022/2020|EPI ISL 456337|B.1|New Zealand|2020-04-01	Oceania|hCoV-19/Australia/NSW494/2020|EPI ISL 455034|B.1.5|Australia|2020-04-11	0.0000715950	Oceania
Oceania|hCoV-19/Australia/QLD973/2020|EPI ISL 530231|B.1.5|Australia|2020-04-02	Oceania|hCoV-19/Australia/NSW494/2020|EPI ISL 455034|B.1.5|Australia|2020-04-11	0.0002041158	Oceania
Oceania|hCoV-19/Australia/QLD1015/2020|EPI ISL 530275|B.1|Australia|2020-04-02	Oceania|hCoV-19/Australia/NSW494/2020|EPI ISL 455034|B.1.5|Australia|2020-04-11	0.0001020419	Oceania
Oceania|hCoV-19/Australia/VPRL005/2020|EPI ISL 455597|B.1|Australia|2020-04-02	Oceania|hCoV-19/Australia/NSW494/2020|EPI ISL 455034|B.1.5|Australia|2020-04-11	0.0001360587	Oceania
Oceania|hCoV-19/Australia/NSW2431/2020|EPI ISL 527015|B.1.1|Australia|2020-04-02	Oceania|hCoV-19/Australia/NSW494/2020|EPI ISL 455034|B.1.5|Australia|2020-04-11	0.0001360666	Oceania
Oceania|hCoV-19/Australia/VIC812/2020|EPI ISL 427085|B.4|Australia|2020-04-02	Oceania|hCoV-19/Australia/NSW494/2020|EPI ISL 455034|B.1.5|Australia|2020-04-11	0.0003742485	Oceania
Oceania|hCoV-19/Australia/SAP019/2020|EPI ISL 468017|B.1|Australia|2020-04-02	Oceania|hCoV-19/Australia/NSW494/2020|EPI ISL 455034|B.1.5|Australia|2020-04-11	0.0001020419	Oceania
Oceania|hCoV-19/New Zealand/20VR2095/2020|EPI ISL 548123|B.1.1.75|New Zealand|2020-04-02	Oceania|hCoV-19/Australia/NSW494/2020|EPI ISL 455034|B.1.5|Australia|2020-04-11	0.0002721686	Oceania
Oceania|hCoV-19/Australia/NSW290/2020|EPI ISL 451554|B.1|Australia|2020-04-02	Oceania|hCoV-19/Australia/NSW494/2020|EPI ISL 455034|B.1.5|Australia|2020-04-11	0.0001700899	Oceania
Oceania|hCoV-19/Australia/NSW270/2020|EPI ISL 451535|B.3|Australia|2020-04-02	Oceania|hCoV-19/Australia/NSW494/2020|EPI ISL 455034|B.1.5|Australia|2020-04-11	0.0003061854	Oceania
Oceania|hCoV-19/Australia/NSW284/2020|EPI ISL 451548|B.1.5|Australia|2020-04-02	Oceania|hCoV-19/Australia/NSW494/2020|EPI ISL 455034|B.1.5|Australia|2020-04-11	0.0000340110	Oceania
Oceania|hCoV-19/Australia/NSW349/2020|EPI ISL 451610|B.1.3|Australia|2020-04-02	Oceania|hCoV-19/Australia/NSW494/2020|EPI ISL 455034|B.1.5|Australia|2020-04-11	0.0002041651	Oceania
Oceania|hCoV-19/Australia/NSW624/2020|EPI ISL 490033|B.1.1|Australia|2020-04-02	Oceania|hCoV-19/Australia/NSW494/2020|EPI ISL 455034|B.1.5|Australia|2020-04-11	0.0001360667	Oceania
Oceania|hCoV-19/Australia/NSW277/2020|EPI ISL 451541|B.1.1|Australia|2020-04-02	Oceania|hCoV-19/Australia/NSW494/2020|EPI ISL 455034|B.1.5|Australia|2020-04-11	0.0001700869	Oceania
Oceania|hCoV-19/New Zealand/20VR1910/2020|EPI ISL 456305|B.31|New Zealand|2020-04-02	Oceania|hCoV-19/Australia/NSW494/2020|EPI ISL 455034|B.1.5|Australia|2020-04-11	0.0004423615	Oceania
Oceania|hCoV-19/New Zealand/20VR1887/2020|EPI ISL 456294|B.1|New Zealand|2020-04-02	Oceania|hCoV-19/Australia/NSW494/2020|EPI ISL 455034|B.1.5|Australia|2020-04-11	0.0001020476	Oceania
Oceania|hCoV-19/Australia/SAP014/2020|EPI ISL 468019|B.1|Australia|2020-04-02	Oceania|hCoV-19/Australia/NSW494/2020|EPI ISL 455034|B.1.5|Australia|2020-04-11	0.0001020558	Oceania
Oceania|hCoV-19/New Zealand/20VR1907/2020|EPI ISL 456303|B.1|New Zealand|2020-04-02	Oceania|hCoV-19/Australia/NSW494/2020|EPI ISL 455034|B.1.5|Australia|2020-04-11	0.0002041660	Oceania
Oceania|hCoV-19/Australia/SAP018/2020|EPI ISL 467994|B.1|Australia|2020-04-02	Oceania|hCoV-19/Australia/NSW494/2020|EPI ISL 455034|B.1.5|Australia|2020-04-11	0.0001703492	Oceania
Oceania|hCoV-19/Australia/VIC1025/2020|EPI ISL 430532|B.1.5|Australia|2020-04-02	Oceania|hCoV-19/Australia/NSW494/2020|EPI ISL 455034|B.1.5|Australia|2020-04-11	0.0000340886	Oceania
Oceania|hCoV-19/Australia/SAP093/2020|EPI ISL 451128|B.1|Australia|2020-04-02	Oceania|hCoV-19/Australia/NSW494/2020|EPI ISL 455034|B.1.5|Australia|2020-04-11	0.0001364253	Oceania
Oceania|hCoV-19/Australia/SAP017/2020|EPI ISL 468012|B.1|Australia|2020-04-02	Oceania|hCoV-19/Australia/NSW494/2020|EPI ISL 455034|B.1.5|Australia|2020-04-11	0.0001362766	Oceania
Oceania|hCoV-19/Australia/VIC1232/2020|EPI ISL 563551|B.1.5|Australia|2020-04-02	Oceania|hCoV-19/Australia/NSW494/2020|EPI ISL 455034|B.1.5|Australia|2020-04-11	0.0000342509	Oceania
Oceania|hCoV-19/Australia/SAP015/2020|EPI ISL 467990|B.1|Australia|2020-04-02	Oceania|hCoV-19/Australia/NSW494/2020|EPI ISL 455034|B.1.5|Australia|2020-04-11	0.0001026773	Oceania
Oceania|hCoV-19/Australia/VIC1024/2020|EPI ISL 430531|B.1|Australia|2020-04-02	Oceania|hCoV-19/Australia/NSW494/2020|EPI ISL 455034|B.1.5|Australia|2020-04-11	0.0001029732	Oceania
Oceania|hCoV-19/Australia/VIC814/2020|EPI ISL 427087|B.1.1|Australia|2020-04-02	Oceania|hCoV-19/Australia/NSW494/2020|EPI ISL 455034|B.1.5|Australia|2020-04-11	0.0002758180	Oceania
Oceania|hCoV-19/Australia/VIC1234/2020|EPI ISL 430511|B.1.1|Australia|2020-04-02	Oceania|hCoV-19/Australia/NSW494/2020|EPI ISL 455034|B.1.5|Australia|2020-04-11	0.0002071878	Oceania
Oceania|hCoV-19/Australia/VIC1231/2020|EPI ISL 561957|B.1|Australia|2020-04-02	Oceania|hCoV-19/Australia/NSW494/2020|EPI ISL 455034|B.1.5|Australia|2020-04-11	0.0001036063	Oceania
Oceania|hCoV-19/Australia/ACT0073/2020|EPI ISL 498533|B.1.1|Australia|2020-04-02	Oceania|hCoV-19/Australia/NSW494/2020|EPI ISL 455034|B.1.5|Australia|2020-04-11	0.0001385451	Oceania
Oceania|hCoV-19/Australia/TAS105/2020|EPI ISL 522571|B.1|Australia|2020-04-02	Oceania|hCoV-19/Australia/NSW494/2020|EPI ISL 455034|B.1.5|Australia|2020-04-11	0.0001039941	Oceania
Oceania|hCoV-19/Australia/TAS173/2020|EPI ISL 522626|B.1.5|Australia|2020-04-02	Oceania|hCoV-19/Australia/NSW494/2020|EPI ISL 455034|B.1.5|Australia|2020-04-11	0.0001047839	Oceania
Oceania|hCoV-19/Australia/VIC1881/2020|EPI ISL 480571|B.1.1|Australia|2020-04-02	Oceania|hCoV-19/Australia/NSW494/2020|EPI ISL 455034|B.1.5|Australia|2020-04-11	0.0001758051	Oceania
Oceania|hCoV-19/Australia/VIC815/2020|EPI ISL 427088|B.1|Australia|2020-04-02	Oceania|hCoV-19/Australia/NSW494/2020|EPI ISL 455034|B.1.5|Australia|2020-04-11	0.0002475044	Oceania
Oceania|hCoV-19/Australia/VIC813/2020|EPI ISL 427086|B.4|Australia|2020-04-02	Oceania|hCoV-19/Australia/NSW494/2020|EPI ISL 455034|B.1.5|Australia|2020-04-11	0.0003915642	Oceania
Oceania|hCoV-19/Australia/VIC1046/2020|EPI ISL 430550|B.1|Australia|2020-04-03	Oceania|hCoV-19/Australia/NSW494/2020|EPI ISL 455034|B.1.5|Australia|2020-04-11	0.0001360649	Oceania
Oceania|hCoV-19/Australia/VIC820/2020|EPI ISL 427092|B.1|Australia|2020-04-03	Oceania|hCoV-19/Australia/NSW494/2020|EPI ISL 455034|B.1.5|Australia|2020-04-11	0.0001700770	Oceania
Oceania|hCoV-19/Australia/VIC828/2020|EPI ISL 427096|B.1.1|Australia|2020-04-03	Oceania|hCoV-19/Australia/NSW494/2020|EPI ISL 455034|B.1.5|Australia|2020-04-11	0.0002721559	Oceania
Oceania|hCoV-19/New Zealand/20VR2096/2020|EPI ISL 548124|B.40|New Zealand|2020-04-03	Oceania|hCoV-19/Australia/NSW494/2020|EPI ISL 455034|B.1.5|Australia|2020-04-11	0.0003402407	Oceania
Oceania|hCoV-19/Australia/SAP226/2020|EPI ISL 468024|B.1.1.1|Australia|2020-04-03	Oceania|hCoV-19/Australia/NSW494/2020|EPI ISL 455034|B.1.5|Australia|2020-04-11	0.0003062050	Oceania
Oceania|hCoV-19/Australia/VIC1041/2020|EPI ISL 430536|B.1|Australia|2020-04-03	Oceania|hCoV-19/Australia/NSW494/2020|EPI ISL 455034|B.1.5|Australia|2020-04-11	0.0001020419	Oceania
Oceania|hCoV-19/Australia/VIC824/2020|EPI ISL 427095|B.1|Australia|2020-04-03	Oceania|hCoV-19/Australia/NSW494/2020|EPI ISL 455034|B.1.5|Australia|2020-04-11	0.0001700770	Oceania
Oceania|hCoV-19/Australia/SAP437/2020|EPI ISL 508128|B.1.1|Australia|2020-04-03	Oceania|hCoV-19/Australia/NSW494/2020|EPI ISL 455034|B.1.5|Australia|2020-04-11	0.0002721638	Oceania
Oceania|hCoV-19/Australia/QLD967/2020|EPI ISL 530232|B.1|Australia|2020-04-03	Oceania|hCoV-19/Australia/NSW494/2020|EPI ISL 455034|B.1.5|Australia|2020-04-11	0.0001020419	Oceania
Oceania|hCoV-19/Australia/NSW301/2020|EPI ISL 451565|B.4|Australia|2020-04-03	Oceania|hCoV-19/Australia/NSW494/2020|EPI ISL 455034|B.1.5|Australia|2020-04-11	0.0004423330	Oceania
Oceania|hCoV-19/Australia/NSW287/2020|EPI ISL 451551|B.1.1|Australia|2020-04-03	Oceania|hCoV-19/Australia/NSW494/2020|EPI ISL 455034|B.1.5|Australia|2020-04-11	0.0001700869	Oceania
Oceania|hCoV-19/Australia/NSW269/2020|EPI ISL 451534|B.1|Australia|2020-04-03	Oceania|hCoV-19/Australia/NSW494/2020|EPI ISL 455034|B.1.5|Australia|2020-04-11	0.0001360588	Oceania
Oceania|hCoV-19/Australia/WA13/2020|EPI ISL 470831|B.1|Australia|2020-04-03	Oceania|hCoV-19/Australia/NSW494/2020|EPI ISL 455034|B.1.5|Australia|2020-04-11	0.0001701002	Oceania
Oceania|hCoV-19/Australia/VIC1039/2020|EPI ISL 430535|B.1.1.8|Australia|2020-04-03	Oceania|hCoV-19/Australia/NSW494/2020|EPI ISL 455034|B.1.5|Australia|2020-04-11	0.0002388382	Oceania
Oceania|hCoV-19/Australia/VIC821/2020|EPI ISL 427093|B.1.5|Australia|2020-04-03	Oceania|hCoV-19/Australia/NSW494/2020|EPI ISL 455034|B.1.5|Australia|2020-04-11	0.0000342685	Oceania
Oceania|hCoV-19/Australia/VIC1045/2020|EPI ISL 430546|B.1|Australia|2020-04-03	Oceania|hCoV-19/Australia/NSW494/2020|EPI ISL 455034|B.1.5|Australia|2020-04-11	0.0001028746	Oceania
Oceania|hCoV-19/Australia/VIC1044/2020|EPI ISL 430540|B.3|Australia|2020-04-03	Oceania|hCoV-19/Australia/NSW494/2020|EPI ISL 455034|B.1.5|Australia|2020-04-11	0.0002749742	Oceania
Oceania|hCoV-19/Australia/SAP145/2020|EPI ISL 467987|B.1|Australia|2020-04-03	Oceania|hCoV-19/Australia/NSW494/2020|EPI ISL 455034|B.1.5|Australia|2020-04-11	0.0001381990	Oceania
Oceania|hCoV-19/Australia/VIC1038/2020|EPI ISL 430534|B.1.1|Australia|2020-04-03	Oceania|hCoV-19/Australia/NSW494/2020|EPI ISL 455034|B.1.5|Australia|2020-04-11	0.0001729755	Oceania
Oceania|hCoV-19/New Zealand/20VR2055/2020|EPI ISL 456350|B.1.1|New Zealand|2020-04-03	Oceania|hCoV-19/Australia/NSW494/2020|EPI ISL 455034|B.1.5|Australia|2020-04-11	0.0001386941	Oceania
Oceania|hCoV-19/New Zealand/20VR1947/2020|EPI ISL 456318|B.31|New Zealand|2020-04-03	Oceania|hCoV-19/Australia/NSW494/2020|EPI ISL 455034|B.1.5|Australia|2020-04-11	0.0004856014	Oceania
Oceania|hCoV-19/New Zealand/20VR1927/2020|EPI ISL 456311|B.1|New Zealand|2020-04-03	Oceania|hCoV-19/Australia/NSW494/2020|EPI ISL 455034|B.1.5|Australia|2020-04-11	0.0001040482	Oceania
Oceania|hCoV-19/New Zealand/20VR1928/2020|EPI ISL 456312|B|New Zealand|2020-04-03	Oceania|hCoV-19/Australia/NSW494/2020|EPI ISL 455034|B.1.5|Australia|2020-04-11	0.0001040175	Oceania
Oceania|hCoV-19/Australia/VIC818/2020|EPI ISL 427090|B.1.22|Australia|2020-04-03	Oceania|hCoV-19/Australia/NSW494/2020|EPI ISL 455034|B.1.5|Australia|2020-04-11	0.0003129754	Oceania
Oceania|hCoV-19/Australia/SAP247/2020|EPI ISL 483081|B.1|Australia|2020-04-03	Oceania|hCoV-19/Australia/NSW494/2020|EPI ISL 455034|B.1.5|Australia|2020-04-11	0.0001740593	Oceania
Oceania|hCoV-19/Australia/VIC816/2020|EPI ISL 427089|B.1.5|Australia|2020-04-03	Oceania|hCoV-19/Australia/NSW494/2020|EPI ISL 455034|B.1.5|Australia|2020-04-11	0.0001751673	Oceania
Oceania|hCoV-19/New Zealand/20VR1929/2020|EPI ISL 456313|B|New Zealand|2020-04-03	Oceania|hCoV-19/Australia/NSW494/2020|EPI ISL 455034|B.1.5|Australia|2020-04-11	0.0000713574	Oceania
Oceania|hCoV-19/Australia/VIC837/2020|EPI ISL 427101|B.1.22|Australia|2020-04-04	Oceania|hCoV-19/Australia/NSW494/2020|EPI ISL 455034|B.1.5|Australia|2020-04-11	0.0002381174	Oceania
Oceania|hCoV-19/Australia/NSW2544/2020|EPI ISL 527045|B.1|Australia|2020-04-04	Oceania|hCoV-19/Australia/NSW494/2020|EPI ISL 455034|B.1.5|Australia|2020-04-11	0.0001360587	Oceania
Oceania|hCoV-19/Australia/NSW2543/2020|EPI ISL 527044|B.1|Australia|2020-04-04	Oceania|hCoV-19/Australia/NSW494/2020|EPI ISL 455034|B.1.5|Australia|2020-04-11	0.0002041120	Oceania
Oceania|hCoV-19/Australia/NSW2550/2020|EPI ISL 527051|B.1.98|Australia|2020-04-04	Oceania|hCoV-19/Australia/NSW494/2020|EPI ISL 455034|B.1.5|Australia|2020-04-11	0.0001360524	Oceania
Oceania|hCoV-19/Australia/VIC848/2020|EPI ISL 427108|B.1|Australia|2020-04-04	Oceania|hCoV-19/Australia/NSW494/2020|EPI ISL 455034|B.1.5|Australia|2020-04-11	0.0001360651	Oceania
Oceania|hCoV-19/Australia/NSW2548/2020|EPI ISL 527049|B.1.98|Australia|2020-04-04	Oceania|hCoV-19/Australia/NSW494/2020|EPI ISL 455034|B.1.5|Australia|2020-04-11	0.0002381288	Oceania
Oceania|hCoV-19/Australia/NSW2536/2020|EPI ISL 527039|B.1.98|Australia|2020-04-04	Oceania|hCoV-19/Australia/NSW494/2020|EPI ISL 455034|B.1.5|Australia|2020-04-11	0.0002041061	Oceania
Oceania|hCoV-19/Australia/NSW2547/2020|EPI ISL 527048|B.1|Australia|2020-04-04	Oceania|hCoV-19/Australia/NSW494/2020|EPI ISL 455034|B.1.5|Australia|2020-04-11	0.0001360603	Oceania
Oceania|hCoV-19/Australia/VIC843/2020|EPI ISL 427103|B.1.5|Australia|2020-04-04	Oceania|hCoV-19/Australia/NSW494/2020|EPI ISL 455034|B.1.5|Australia|2020-04-11	0.0000340110	Oceania
Oceania|hCoV-19/Australia/VIC842/2020|EPI ISL 427102|B.1|Australia|2020-04-04	Oceania|hCoV-19/Australia/NSW494/2020|EPI ISL 455034|B.1.5|Australia|2020-04-11	0.0002381245	Oceania
Oceania|hCoV-19/Australia/NSW2551/2020|EPI ISL 527052|B.1.98|Australia|2020-04-04	Oceania|hCoV-19/Australia/NSW494/2020|EPI ISL 455034|B.1.5|Australia|2020-04-11	0.0002381399	Oceania
Oceania|hCoV-19/Australia/NSW2545/2020|EPI ISL 527046|B.40|Australia|2020-04-04	Oceania|hCoV-19/Australia/NSW494/2020|EPI ISL 455034|B.1.5|Australia|2020-04-11	0.0003061960	Oceania
Oceania|hCoV-19/Australia/NSW2549/2020|EPI ISL 527050|B.1.98|Australia|2020-04-04	Oceania|hCoV-19/Australia/NSW494/2020|EPI ISL 455034|B.1.5|Australia|2020-04-11	0.0003402369	Oceania
Oceania|hCoV-19/Australia/VIC846/2020|EPI ISL 427106|B.4|Australia|2020-04-04	Oceania|hCoV-19/Australia/NSW494/2020|EPI ISL 455034|B.1.5|Australia|2020-04-11	0.0004082868	Oceania
Oceania|hCoV-19/Australia/VIC845/2020|EPI ISL 427105|B.1.22|Australia|2020-04-04	Oceania|hCoV-19/Australia/NSW494/2020|EPI ISL 455034|B.1.5|Australia|2020-04-11	0.0002721528	Oceania
Oceania|hCoV-19/Australia/NSW2542/2020|EPI ISL 527043|B.1|Australia|2020-04-04	Oceania|hCoV-19/Australia/NSW494/2020|EPI ISL 455034|B.1.5|Australia|2020-04-11	0.0001700898	Oceania
Oceania|hCoV-19/Australia/VIC1062/2020|EPI ISL 430578|B.1.5|Australia|2020-04-04	Oceania|hCoV-19/Australia/NSW494/2020|EPI ISL 455034|B.1.5|Australia|2020-04-11	0.0001700898	Oceania
Oceania|hCoV-19/Australia/NSW298/2020|EPI ISL 451562|B.1.5|Australia|2020-04-04	Oceania|hCoV-19/Australia/NSW494/2020|EPI ISL 455034|B.1.5|Australia|2020-04-11	0.0001700740	Oceania
Oceania|hCoV-19/Australia/NSW295/2020|EPI ISL 451559|B.4|Australia|2020-04-04	Oceania|hCoV-19/Australia/NSW494/2020|EPI ISL 455034|B.1.5|Australia|2020-04-11	0.0003402191	Oceania
Oceania|hCoV-19/Australia/NSW296/2020|EPI ISL 451560|B.1.1|Australia|2020-04-04	Oceania|hCoV-19/Australia/NSW494/2020|EPI ISL 455034|B.1.5|Australia|2020-04-11	0.0001700869	Oceania
Oceania|hCoV-19/Australia/NSW309/2020|EPI ISL 451573|B.1.5|Australia|2020-04-04	Oceania|hCoV-19/Australia/NSW494/2020|EPI ISL 455034|B.1.5|Australia|2020-04-11	0.0000680254	Oceania
Oceania|hCoV-19/New Zealand/20VR2063/2020|EPI ISL 456355|B.1.1|New Zealand|2020-04-04	Oceania|hCoV-19/Australia/NSW494/2020|EPI ISL 455034|B.1.5|Australia|2020-04-11	0.0001360713	Oceania
Oceania|hCoV-19/New Zealand/20VR1936/2020|EPI ISL 456315|B.1|New Zealand|2020-04-04	Oceania|hCoV-19/Australia/NSW494/2020|EPI ISL 455034|B.1.5|Australia|2020-04-11	0.0001360980	Oceania
Oceania|hCoV-19/Australia/VIC851/2020|EPI ISL 427111|B.1.1|Australia|2020-04-04	Oceania|hCoV-19/Australia/NSW494/2020|EPI ISL 455034|B.1.5|Australia|2020-04-11	0.0001701505	Oceania
Oceania|hCoV-19/Australia/VIC849/2020|EPI ISL 427109|B.1|Australia|2020-04-04	Oceania|hCoV-19/Australia/NSW494/2020|EPI ISL 455034|B.1.5|Australia|2020-04-11	0.0001020975	Oceania
Oceania|hCoV-19/Australia/VIC850/2020|EPI ISL 427110|B.1.1|Australia|2020-04-04	Oceania|hCoV-19/Australia/NSW494/2020|EPI ISL 455034|B.1.5|Australia|2020-04-11	0.0001364797	Oceania
Oceania|hCoV-19/Australia/VIC852/2020|EPI ISL 427112|B.1.1|Australia|2020-04-04	Oceania|hCoV-19/Australia/NSW494/2020|EPI ISL 455034|B.1.5|Australia|2020-04-11	0.0001375355	Oceania
Oceania|hCoV-19/Australia/VIC829/2020|EPI ISL 427097|B.1.5|Australia|2020-04-04	Oceania|hCoV-19/Australia/NSW494/2020|EPI ISL 455034|B.1.5|Australia|2020-04-11	0.0000691267	Oceania
Oceania|hCoV-19/Australia/VIC1276/2020|EPI ISL 430685|B.1.1.10|Australia|2020-04-04	Oceania|hCoV-19/Australia/NSW494/2020|EPI ISL 455034|B.1.5|Australia|2020-04-11	0.0003121621	Oceania
Oceania|hCoV-19/Australia/VIC834/2020|EPI ISL 427099|B.1|Australia|2020-04-04	Oceania|hCoV-19/Australia/NSW494/2020|EPI ISL 455034|B.1.5|Australia|2020-04-11	0.0001057381	Oceania
Oceania|hCoV-19/Australia/VIC844/2020|EPI ISL 427104|B.1.5|Australia|2020-04-04	Oceania|hCoV-19/Australia/NSW494/2020|EPI ISL 455034|B.1.5|Australia|2020-04-11	0.0001422683	Oceania
Oceania|hCoV-19/New Zealand/20VR2097/2020|EPI ISL 456376|B.1.370|New Zealand|2020-04-05	Oceania|hCoV-19/Australia/NSW494/2020|EPI ISL 455034|B.1.5|Australia|2020-04-11	0.0001700769	Oceania
Oceania|hCoV-19/Australia/VIC857/2020|EPI ISL 427116|B.1|Australia|2020-04-05	Oceania|hCoV-19/Australia/NSW494/2020|EPI ISL 455034|B.1.5|Australia|2020-04-11	0.0001360587	Oceania
Oceania|hCoV-19/Australia/VIC858/2020|EPI ISL 427117|B.1.1|Australia|2020-04-05	Oceania|hCoV-19/Australia/NSW494/2020|EPI ISL 455034|B.1.5|Australia|2020-04-11	0.0001700868	Oceania
Oceania|hCoV-19/Australia/VIC860/2020|EPI ISL 427118|B.1.1|Australia|2020-04-05	Oceania|hCoV-19/Australia/NSW494/2020|EPI ISL 455034|B.1.5|Australia|2020-04-11	0.0001360666	Oceania
Oceania|hCoV-19/Australia/VIC876/2020|EPI ISL 427131|B.1.1.33|Australia|2020-04-05	Oceania|hCoV-19/Australia/NSW494/2020|EPI ISL 455034|B.1.5|Australia|2020-04-11	0.0002041084	Oceania
Oceania|hCoV-19/Australia/SAP441/2020|EPI ISL 508132|B.1.1|Australia|2020-04-05	Oceania|hCoV-19/Australia/NSW494/2020|EPI ISL 455034|B.1.5|Australia|2020-04-11	0.0002041084	Oceania
Oceania|hCoV-19/Australia/NSW2132/2020|EPI ISL 500625|B.1|Australia|2020-04-05	Oceania|hCoV-19/Australia/NSW494/2020|EPI ISL 455034|B.1.5|Australia|2020-04-11	0.0002040989	Oceania
Oceania|hCoV-19/Australia/VIC869/2020|EPI ISL 427124|B.3|Australia|2020-04-05	Oceania|hCoV-19/Australia/NSW494/2020|EPI ISL 455034|B.1.5|Australia|2020-04-11	0.0002381341	Oceania
Oceania|hCoV-19/Australia/VIC863/2020|EPI ISL 427120|B.1|Australia|2020-04-05	Oceania|hCoV-19/Australia/NSW494/2020|EPI ISL 455034|B.1.5|Australia|2020-04-11	0.0001020419	Oceania
Oceania|hCoV-19/Australia/NSW275/2020|EPI ISL 451539|B.6|Australia|2020-04-05	Oceania|hCoV-19/Australia/NSW494/2020|EPI ISL 455034|B.1.5|Australia|2020-04-11	0.0004423330	Oceania
Oceania|hCoV-19/Australia/WA99/2020|EPI ISL 512752|B.1.1|Australia|2020-04-05	Oceania|hCoV-19/Australia/NSW494/2020|EPI ISL 455034|B.1.5|Australia|2020-04-11	0.0003062453	Oceania
Oceania|hCoV-19/Australia/NSW2131/2020|EPI ISL 500624|B.1|Australia|2020-04-05	Oceania|hCoV-19/Australia/NSW494/2020|EPI ISL 455034|B.1.5|Australia|2020-04-11	0.0002381339	Oceania
Oceania|hCoV-19/New Zealand/20VR2059/2020|EPI ISL 456353|B.1|New Zealand|2020-04-05	Oceania|hCoV-19/Australia/NSW494/2020|EPI ISL 455034|B.1.5|Australia|2020-04-11	0.0001020649	Oceania
Oceania|hCoV-19/Australia/VIC870/2020|EPI ISL 427125|B.1.5|Australia|2020-04-05	Oceania|hCoV-19/Australia/NSW494/2020|EPI ISL 455034|B.1.5|Australia|2020-04-11	0.0000341119	Oceania
Oceania|hCoV-19/Australia/VIC1071/2020|EPI ISL 430581|B.1|Australia|2020-04-05	Oceania|hCoV-19/Australia/NSW494/2020|EPI ISL 455034|B.1.5|Australia|2020-04-11	0.0000682598	Oceania
Oceania|hCoV-19/Australia/VIC873/2020|EPI ISL 427128|B.1|Australia|2020-04-05	Oceania|hCoV-19/Australia/NSW494/2020|EPI ISL 455034|B.1.5|Australia|2020-04-11	0.0001024636	Oceania
Oceania|hCoV-19/Australia/WA83/2020|EPI ISL 512736|B.1.1|Australia|2020-04-05	Oceania|hCoV-19/Australia/NSW494/2020|EPI ISL 455034|B.1.5|Australia|2020-04-11	0.0002781852	Oceania
Oceania|hCoV-19/Australia/VIC872/2020|EPI ISL 427127|B.52|Australia|2020-04-05	Oceania|hCoV-19/Australia/NSW494/2020|EPI ISL 455034|B.1.5|Australia|2020-04-11	0.0004197325	Oceania
Oceania|hCoV-19/New Zealand/20VR2098/2020|EPI ISL 548125|B.1.1|New Zealand|2020-04-05	Oceania|hCoV-19/Australia/NSW494/2020|EPI ISL 455034|B.1.5|Australia|2020-04-11	0.0001420926	Oceania
Oceania|hCoV-19/New Zealand/20VR2092/2020|EPI ISL 456373|B.1|New Zealand|2020-04-05	Oceania|hCoV-19/Australia/NSW494/2020|EPI ISL 455034|B.1.5|Australia|2020-04-11	0.0001065928	Oceania
Oceania|hCoV-19/Australia/SAP027/2020|EPI ISL 468009|B.1|Australia|2020-04-06	Oceania|hCoV-19/Australia/NSW494/2020|EPI ISL 455034|B.1.5|Australia|2020-04-11	0.0001020401	Oceania
Oceania|hCoV-19/Australia/VIC881/2020|EPI ISL 427135|B.1.1|Australia|2020-04-06	Oceania|hCoV-19/Australia/NSW494/2020|EPI ISL 455034|B.1.5|Australia|2020-04-11	0.0002041239	Oceania
Oceania|hCoV-19/Australia/VIC883/2020|EPI ISL 427136|B.1.356|Australia|2020-04-06	Oceania|hCoV-19/Australia/NSW494/2020|EPI ISL 455034|B.1.5|Australia|2020-04-11	0.0002041686	Oceania
Oceania|hCoV-19/Australia/WA15/2020|EPI ISL 470833|B.1|Australia|2020-04-06	Oceania|hCoV-19/Australia/NSW494/2020|EPI ISL 455034|B.1.5|Australia|2020-04-11	0.0001020431	Oceania
Oceania|hCoV-19/Australia/VIC884/2020|EPI ISL 427137|B.1|Australia|2020-04-06	Oceania|hCoV-19/Australia/NSW494/2020|EPI ISL 455034|B.1.5|Australia|2020-04-11	0.0000340318	Oceania
Oceania|hCoV-19/Australia/VIC1080/2020|EPI ISL 430579|B.1|Australia|2020-04-06	Oceania|hCoV-19/Australia/NSW494/2020|EPI ISL 455034|B.1.5|Australia|2020-04-11	0.0002041084	Oceania
Oceania|hCoV-19/Australia/NSW2577/2020|EPI ISL 527062|B.1|Australia|2020-04-06	Oceania|hCoV-19/Australia/NSW494/2020|EPI ISL 455034|B.1.5|Australia|2020-04-11	0.0001360603	Oceania
Oceania|hCoV-19/Australia/NSW544/2020|EPI ISL 455083|B.1.5|Australia|2020-04-06	Oceania|hCoV-19/Australia/NSW494/2020|EPI ISL 455034|B.1.5|Australia|2020-04-11	0.0001360628	Oceania
Oceania|hCoV-19/Australia/NSW381/2020|EPI ISL 451641|B.1.5|Australia|2020-04-06	Oceania|hCoV-19/Australia/NSW494/2020|EPI ISL 455034|B.1.5|Australia|2020-04-11	0.0000340110	Oceania
Oceania|hCoV-19/Australia/NSW321/2020|EPI ISL 451583|B.1|Australia|2020-04-06	Oceania|hCoV-19/Australia/NSW494/2020|EPI ISL 455034|B.1.5|Australia|2020-04-11	0.0001700850	Oceania
Oceania|hCoV-19/Australia/VIC887/2020|EPI ISL 427140|B.31|Australia|2020-04-06	Oceania|hCoV-19/Australia/NSW494/2020|EPI ISL 455034|B.1.5|Australia|2020-04-11	0.0004782291	Oceania
Oceania|hCoV-19/Australia/VIC1089/2020|EPI ISL 430673|B.1.1|Australia|2020-04-06	Oceania|hCoV-19/Australia/NSW494/2020|EPI ISL 455034|B.1.5|Australia|2020-04-11	0.0001716243	Oceania
Oceania|hCoV-19/Australia/VIC885/2020|EPI ISL 427138|B.1|Australia|2020-04-06	Oceania|hCoV-19/Australia/NSW494/2020|EPI ISL 455034|B.1.5|Australia|2020-04-11	0.0001030230	Oceania
Oceania|hCoV-19/Australia/VIC1088/2020|EPI ISL 521864|B.6|Australia|2020-04-06	Oceania|hCoV-19/Australia/NSW494/2020|EPI ISL 455034|B.1.5|Australia|2020-04-11	0.0003093333	Oceania
Oceania|hCoV-19/New Zealand/20VR2066/2020|EPI ISL 456357|B.31|New Zealand|2020-04-06	Oceania|hCoV-19/Australia/NSW494/2020|EPI ISL 455034|B.1.5|Australia|2020-04-11	0.0004818747	Oceania
Oceania|hCoV-19/Australia/VIC888/2020|EPI ISL 427141|B.1|Australia|2020-04-06	Oceania|hCoV-19/Australia/NSW494/2020|EPI ISL 455034|B.1.5|Australia|2020-04-11	0.0001379607	Oceania
Oceania|hCoV-19/Australia/VIC1078/2020|EPI ISL 430564|B.1|Australia|2020-04-06	Oceania|hCoV-19/Australia/NSW494/2020|EPI ISL 455034|B.1.5|Australia|2020-04-11	0.0001742975	Oceania
Oceania|hCoV-19/Australia/WA44/2020|EPI ISL 470861|B.1|Australia|2020-04-07	Oceania|hCoV-19/Australia/NSW494/2020|EPI ISL 455034|B.1.5|Australia|2020-04-11	0.0001360563	Oceania
Oceania|hCoV-19/Australia/VIC1112/2020|EPI ISL 430573|B.1|Australia|2020-04-07	Oceania|hCoV-19/Australia/NSW494/2020|EPI ISL 455034|B.1.5|Australia|2020-04-11	0.0001020419	Oceania
Oceania|hCoV-19/Australia/SAP297/2020|EPI ISL 468025|B.1.5|Australia|2020-04-07	Oceania|hCoV-19/Australia/NSW494/2020|EPI ISL 455034|B.1.5|Australia|2020-04-11	0.0001020419	Oceania
Oceania|hCoV-19/Australia/NSW383/2020|EPI ISL 451643|B.1.5|Australia|2020-04-07	Oceania|hCoV-19/Australia/NSW494/2020|EPI ISL 455034|B.1.5|Australia|2020-04-11	0.0002040931	Oceania
Oceania|hCoV-19/Australia/NSW604/2020|EPI ISL 478716|B.1|Australia|2020-04-07	Oceania|hCoV-19/Australia/NSW494/2020|EPI ISL 455034|B.1.5|Australia|2020-04-11	0.0002381400	Oceania
Oceania|hCoV-19/Australia/ACT0051/2020|EPI ISL 498518|B.1|Australia|2020-04-07	Oceania|hCoV-19/Australia/NSW494/2020|EPI ISL 455034|B.1.5|Australia|2020-04-11	0.0001701002	Oceania
Oceania|hCoV-19/Australia/VIC1279/2020|EPI ISL 430678|B.1.1|Australia|2020-04-07	Oceania|hCoV-19/Australia/NSW494/2020|EPI ISL 455034|B.1.5|Australia|2020-04-11	0.0001701389	Oceania
Oceania|hCoV-19/Australia/SAP298/2020|EPI ISL 468007|B.1.5|Australia|2020-04-07	Oceania|hCoV-19/Australia/NSW494/2020|EPI ISL 455034|B.1.5|Australia|2020-04-11	0.0001022192	Oceania
Oceania|hCoV-19/Australia/VIC1094/2020|EPI ISL 430583|B.1.5|Australia|2020-04-07	Oceania|hCoV-19/Australia/NSW494/2020|EPI ISL 455034|B.1.5|Australia|2020-04-11	0.0000681950	Oceania
Oceania|hCoV-19/Australia/VIC1110/2020|EPI ISL 430569|B.1.1|Australia|2020-04-07	Oceania|hCoV-19/Australia/NSW494/2020|EPI ISL 455034|B.1.5|Australia|2020-04-11	0.0001710372	Oceania
Oceania|hCoV-19/Australia/VIC1109/2020|EPI ISL 430618|B.1|Australia|2020-04-07	Oceania|hCoV-19/Australia/NSW494/2020|EPI ISL 455034|B.1.5|Australia|2020-04-11	0.0002052393	Oceania
Oceania|hCoV-19/Australia/VIC1113/2020|EPI ISL 430575|B.1|Australia|2020-04-07	Oceania|hCoV-19/Australia/NSW494/2020|EPI ISL 455034|B.1.5|Australia|2020-04-11	0.0002055134	Oceania
Oceania|hCoV-19/Australia/WA43/2020|EPI ISL 470860|B.1|Australia|2020-04-07	Oceania|hCoV-19/Australia/NSW494/2020|EPI ISL 455034|B.1.5|Australia|2020-04-11	0.0001376430	Oceania
Oceania|hCoV-19/Australia/VIC1106/2020|EPI ISL 430588|B.1.265|Australia|2020-04-07	Oceania|hCoV-19/Australia/NSW494/2020|EPI ISL 455034|B.1.5|Australia|2020-04-11	0.0002066264	Oceania
Oceania|hCoV-19/Australia/TAS60/2020|EPI ISL 522733|B.1|Australia|2020-04-07	Oceania|hCoV-19/Australia/NSW494/2020|EPI ISL 455034|B.1.5|Australia|2020-04-11	0.0002073760	Oceania
Oceania|hCoV-19/New Zealand/20VR2046/2020|EPI ISL 456345|B.1.5|New Zealand|2020-04-07	Oceania|hCoV-19/Australia/NSW494/2020|EPI ISL 455034|B.1.5|Australia|2020-04-11	0.0000349803	Oceania
Oceania|hCoV-19/New Zealand/20VR2072/2020|EPI ISL 456359|B|New Zealand|2020-04-07	Oceania|hCoV-19/Australia/NSW494/2020|EPI ISL 455034|B.1.5|Australia|2020-04-11	0.0002467956	Oceania
Oceania|hCoV-19/Australia/VIC1111/2020|EPI ISL 430570|B.1|Australia|2020-04-07	Oceania|hCoV-19/Australia/NSW494/2020|EPI ISL 455034|B.1.5|Australia|2020-04-11	0.0001413265	Oceania
Oceania|hCoV-19/Australia/SAP301/2020|EPI ISL 467986|B.1|Australia|2020-04-07	Oceania|hCoV-19/Australia/NSW494/2020|EPI ISL 455034|B.1.5|Australia|2020-04-11	0.0004978945	Oceania
Oceania|hCoV-19/Australia/VIC1092/2020|EPI ISL 430582|B.1|Australia|2020-04-07	Oceania|hCoV-19/Australia/NSW494/2020|EPI ISL 455034|B.1.5|Australia|2020-04-11	0.0001070628	Oceania
Oceania|hCoV-19/Australia/VIC1280/2020|EPI ISL 430709|B.1.1|Australia|2020-04-07	Oceania|hCoV-19/Australia/NSW494/2020|EPI ISL 455034|B.1.5|Australia|2020-04-11	0.0001750891	Oceania
Oceania|hCoV-19/Australia/WA45/2020|EPI ISL 470862|B.1|Australia|2020-04-08	Oceania|hCoV-19/Australia/NSW494/2020|EPI ISL 455034|B.1.5|Australia|2020-04-11	0.0002040931	Oceania
Oceania|hCoV-19/Australia/QLD969/2020|EPI ISL 530233|B.1|Australia|2020-04-08	Oceania|hCoV-19/Australia/NSW494/2020|EPI ISL 455034|B.1.5|Australia|2020-04-11	0.0001020419	Oceania
Oceania|hCoV-19/Australia/WA17/2020|EPI ISL 470835|B.1|Australia|2020-04-08	Oceania|hCoV-19/Australia/NSW494/2020|EPI ISL 455034|B.1.5|Australia|2020-04-11	0.0001020431	Oceania
Oceania|hCoV-19/Australia/NSW595/2020|EPI ISL 478707|B.1.1|Australia|2020-04-08	Oceania|hCoV-19/Australia/NSW494/2020|EPI ISL 455034|B.1.5|Australia|2020-04-11	0.0001700869	Oceania
Oceania|hCoV-19/Australia/NSW603/2020|EPI ISL 478715|B.1|Australia|2020-04-08	Oceania|hCoV-19/Australia/NSW494/2020|EPI ISL 455034|B.1.5|Australia|2020-04-11	0.0002381400	Oceania
Oceania|hCoV-19/Australia/NSW302/2020|EPI ISL 451566|B.1.5|Australia|2020-04-08	Oceania|hCoV-19/Australia/NSW494/2020|EPI ISL 455034|B.1.5|Australia|2020-04-11	0.0000680266	Oceania
Oceania|hCoV-19/Australia/NSW294/2020|EPI ISL 451558|B.1.1.33|Australia|2020-04-08	Oceania|hCoV-19/Australia/NSW494/2020|EPI ISL 455034|B.1.5|Australia|2020-04-11	0.0002041085	Oceania
Oceania|hCoV-19/Australia/NSW352/2020|EPI ISL 451613|B.1.5|Australia|2020-04-08	Oceania|hCoV-19/Australia/NSW494/2020|EPI ISL 455034|B.1.5|Australia|2020-04-11	0.0000340110	Oceania
Oceania|hCoV-19/Australia/WA60/2020|EPI ISL 512713|B.1|Australia|2020-04-08	Oceania|hCoV-19/Australia/NSW494/2020|EPI ISL 455034|B.1.5|Australia|2020-04-11	0.0002041330	Oceania
Oceania|hCoV-19/Australia/WA104/2020|EPI ISL 512757|B.1|Australia|2020-04-08	Oceania|hCoV-19/Australia/NSW494/2020|EPI ISL 455034|B.1.5|Australia|2020-04-11	0.0001360703	Oceania
Oceania|hCoV-19/Australia/WA61/2020|EPI ISL 512714|B.1|Australia|2020-04-08	Oceania|hCoV-19/Australia/NSW494/2020|EPI ISL 455034|B.1.5|Australia|2020-04-11	0.0001020536	Oceania
Oceania|hCoV-19/Australia/VIC1135/2020|EPI ISL 430601|B.1.370|Australia|2020-04-08	Oceania|hCoV-19/Australia/NSW494/2020|EPI ISL 455034|B.1.5|Australia|2020-04-11	0.0002041131	Oceania
Oceania|hCoV-19/Australia/VIC1281/2020|EPI ISL 430676|B.1.1|Australia|2020-04-08	Oceania|hCoV-19/Australia/NSW494/2020|EPI ISL 455034|B.1.5|Australia|2020-04-11	0.0001701447	Oceania
Oceania|hCoV-19/Australia/VIC1119/2020|EPI ISL 430567|B.1|Australia|2020-04-08	Oceania|hCoV-19/Australia/NSW494/2020|EPI ISL 455034|B.1.5|Australia|2020-04-11	0.0001702962	Oceania
Oceania|hCoV-19/Australia/VIC899/2020|EPI ISL 427149|B.52|Australia|2020-04-08	Oceania|hCoV-19/Australia/NSW494/2020|EPI ISL 455034|B.1.5|Australia|2020-04-11	0.0004099973	Oceania
Oceania|hCoV-19/Australia/VIC-CBA5/2020|EPI ISL 430065|B.1.1.71|Australia|2020-04-08	Oceania|hCoV-19/Australia/NSW494/2020|EPI ISL 455034|B.1.5|Australia|2020-04-11	0.0002391798	Oceania
Oceania|hCoV-19/Australia/VIC1139/2020|EPI ISL 430610|B.1|Australia|2020-04-08	Oceania|hCoV-19/Australia/NSW494/2020|EPI ISL 455034|B.1.5|Australia|2020-04-11	0.0002396323	Oceania
Oceania|hCoV-19/Australia/VIC1134/2020|EPI ISL 430600|B.1|Australia|2020-04-08	Oceania|hCoV-19/Australia/NSW494/2020|EPI ISL 455034|B.1.5|Australia|2020-04-11	0.0001369202	Oceania
Oceania|hCoV-19/Australia/VIC1143/2020|EPI ISL 430614|B.1.1|Australia|2020-04-08	Oceania|hCoV-19/Australia/NSW494/2020|EPI ISL 455034|B.1.5|Australia|2020-04-11	0.0001711688	Oceania
Oceania|hCoV-19/Australia/VIC1137/2020|EPI ISL 430607|B.1|Australia|2020-04-08	Oceania|hCoV-19/Australia/NSW494/2020|EPI ISL 455034|B.1.5|Australia|2020-04-11	0.0001027021	Oceania
Oceania|hCoV-19/Australia/VIC1138/2020|EPI ISL 430609|B.1.1|Australia|2020-04-08	Oceania|hCoV-19/Australia/NSW494/2020|EPI ISL 455034|B.1.5|Australia|2020-04-11	0.0001369563	Oceania
Oceania|hCoV-19/Australia/VIC-CBA6/2020|EPI ISL 430066|B.1|Australia|2020-04-08	Oceania|hCoV-19/Australia/NSW494/2020|EPI ISL 455034|B.1.5|Australia|2020-04-11	0.0002418526	Oceania
Oceania|hCoV-19/Australia/VIC1136/2020|EPI ISL 430606|B|Australia|2020-04-08	Oceania|hCoV-19/Australia/NSW494/2020|EPI ISL 455034|B.1.5|Australia|2020-04-11	0.0003471437	Oceania
Oceania|hCoV-19/New Zealand/20VR2074/2020|EPI ISL 456361|B.1.1|New Zealand|2020-04-08	Oceania|hCoV-19/Australia/NSW494/2020|EPI ISL 455034|B.1.5|Australia|2020-04-11	0.0000698640	Oceania
Oceania|hCoV-19/Australia/VIC1140/2020|EPI ISL 430611|B.1|Australia|2020-04-08	Oceania|hCoV-19/Australia/NSW494/2020|EPI ISL 455034|B.1.5|Australia|2020-04-11	0.0002463921	Oceania
Oceania|hCoV-19/Australia/VIC1363/2020|EPI ISL 561517|B.1.1|Australia|2020-04-08	Oceania|hCoV-19/Australia/NSW494/2020|EPI ISL 455034|B.1.5|Australia|2020-04-11	0.0001764980	Oceania
Oceania|hCoV-19/Australia/VIC1127/2020|EPI ISL 430608|B.1.1|Australia|2020-04-08	Oceania|hCoV-19/Australia/NSW494/2020|EPI ISL 455034|B.1.5|Australia|2020-04-11	0.0001425229	Oceania
Oceania|hCoV-19/Australia/VIC1132/2020|EPI ISL 430593|B.1|Australia|2020-04-08	Oceania|hCoV-19/Australia/NSW494/2020|EPI ISL 455034|B.1.5|Australia|2020-04-11	0.0002054159	Oceania
Oceania|hCoV-19/Australia/QLD966/2020|EPI ISL 530234|B.1|Australia|2020-04-09	Oceania|hCoV-19/Australia/NSW494/2020|EPI ISL 455034|B.1.5|Australia|2020-04-11	0.0001700928	Oceania
Oceania|hCoV-19/Australia/VIC1159/2020|EPI ISL 430604|B.1.370|Australia|2020-04-09	Oceania|hCoV-19/Australia/NSW494/2020|EPI ISL 455034|B.1.5|Australia|2020-04-11	0.0001700819	Oceania
Oceania|hCoV-19/Australia/NSW2437/2020|EPI ISL 527017|B.1.1.33|Australia|2020-04-09	Oceania|hCoV-19/Australia/NSW494/2020|EPI ISL 455034|B.1.5|Australia|2020-04-11	0.0002381314	Oceania
Oceania|hCoV-19/Australia/NSW2534/2020|EPI ISL 527038|B.1.98|Australia|2020-04-09	Oceania|hCoV-19/Australia/NSW494/2020|EPI ISL 455034|B.1.5|Australia|2020-04-11	0.0002381288	Oceania
Oceania|hCoV-19/Australia/NSW673/2020|EPI ISL 513316|B.1.1.33|Australia|2020-04-09	Oceania|hCoV-19/Australia/NSW494/2020|EPI ISL 455034|B.1.5|Australia|2020-04-11	0.0002381316	Oceania
Oceania|hCoV-19/Australia/NSW602/2020|EPI ISL 478714|B.1|Australia|2020-04-09	Oceania|hCoV-19/Australia/NSW494/2020|EPI ISL 455034|B.1.5|Australia|2020-04-11	0.0002381400	Oceania
Oceania|hCoV-19/Australia/VIC1161/2020|EPI ISL 430615|B.1|Australia|2020-04-09	Oceania|hCoV-19/Australia/NSW494/2020|EPI ISL 455034|B.1.5|Australia|2020-04-11	0.0002041453	Oceania
Oceania|hCoV-19/Australia/VIC1284/2020|EPI ISL 430701|B.1.5|Australia|2020-04-09	Oceania|hCoV-19/Australia/NSW494/2020|EPI ISL 455034|B.1.5|Australia|2020-04-11	0.0000680789	Oceania
Oceania|hCoV-19/Australia/VIC1158/2020|EPI ISL 430602|B.1.1|Australia|2020-04-09	Oceania|hCoV-19/Australia/NSW494/2020|EPI ISL 455034|B.1.5|Australia|2020-04-11	0.0001702606	Oceania
Oceania|hCoV-19/Australia/VIC1160/2020|EPI ISL 430605|B.1.370|Australia|2020-04-09	Oceania|hCoV-19/Australia/NSW494/2020|EPI ISL 455034|B.1.5|Australia|2020-04-11	0.0001711647	Oceania
Oceania|hCoV-19/Australia/VIC1162/2020|EPI ISL 430616|B.1|Australia|2020-04-09	Oceania|hCoV-19/Australia/NSW494/2020|EPI ISL 455034|B.1.5|Australia|2020-04-11	0.0001027196	Oceania
Oceania|hCoV-19/Australia/VIC1355/2020|EPI ISL 430638|B.1.1|Australia|2020-04-09	Oceania|hCoV-19/Australia/NSW494/2020|EPI ISL 455034|B.1.5|Australia|2020-04-11	0.0001369938	Oceania
Oceania|hCoV-19/Australia/VIC1248/2020|EPI ISL 436114|B.1.5|Australia|2020-04-09	Oceania|hCoV-19/Australia/NSW494/2020|EPI ISL 455034|B.1.5|Australia|2020-04-11	0.0000684868	Oceania
Oceania|hCoV-19/Australia/SAP095/2020|EPI ISL 451129|B.1|Australia|2020-04-09	Oceania|hCoV-19/Australia/NSW494/2020|EPI ISL 455034|B.1.5|Australia|2020-04-11	0.0002398613	Oceania
Oceania|hCoV-19/Australia/VIC1247/2020|EPI ISL 436113|B.1.1|Australia|2020-04-09	Oceania|hCoV-19/Australia/NSW494/2020|EPI ISL 455034|B.1.5|Australia|2020-04-11	0.0001372805	Oceania
Oceania|hCoV-19/Australia/VIC1164/2020|EPI ISL 430624|B.1.22|Australia|2020-04-09	Oceania|hCoV-19/Australia/NSW494/2020|EPI ISL 455034|B.1.5|Australia|2020-04-11	0.0002062572	Oceania
Oceania|hCoV-19/New Zealand/20VR2048/2020|EPI ISL 456346|B.1|New Zealand|2020-04-09	Oceania|hCoV-19/Australia/NSW494/2020|EPI ISL 455034|B.1.5|Australia|2020-04-11	0.0001751338	Oceania
Oceania|hCoV-19/Australia/VIC1285/2020|EPI ISL 430702|B.1.5|Australia|2020-04-09	Oceania|hCoV-19/Australia/NSW494/2020|EPI ISL 455034|B.1.5|Australia|2020-04-11	0.0000712584	Oceania
Oceania|hCoV-19/Australia/VIC1178/2020|EPI ISL 430674|B.1.1|Australia|2020-04-10	Oceania|hCoV-19/Australia/NSW494/2020|EPI ISL 455034|B.1.5|Australia|2020-04-11	0.0002041623	Oceania
Oceania|hCoV-19/Australia/VIC1313/2020|EPI ISL 430714|B.1.5|Australia|2020-04-10	Oceania|hCoV-19/Australia/NSW494/2020|EPI ISL 455034|B.1.5|Australia|2020-04-11	0.0000681044	Oceania
Oceania|hCoV-19/Australia/VIC1300/2020|EPI ISL 430677|B.1.1|Australia|2020-04-10	Oceania|hCoV-19/Australia/NSW494/2020|EPI ISL 455034|B.1.5|Australia|2020-04-11	0.0001703650	Oceania
Oceania|hCoV-19/Australia/VIC1303/2020|EPI ISL 430694|B.1.1|Australia|2020-04-10	Oceania|hCoV-19/Australia/NSW494/2020|EPI ISL 455034|B.1.5|Australia|2020-04-11	0.0002049222	Oceania
Oceania|hCoV-19/Australia/VIC1174/2020|EPI ISL 430623|B.1.370|Australia|2020-04-10	Oceania|hCoV-19/Australia/NSW494/2020|EPI ISL 455034|B.1.5|Australia|2020-04-11	0.0001711472	Oceania
Oceania|hCoV-19/Australia/VIC1312/2020|EPI ISL 562136|B.1.5|Australia|2020-04-10	Oceania|hCoV-19/Australia/NSW494/2020|EPI ISL 455034|B.1.5|Australia|2020-04-11	0.0000687717	Oceania
Oceania|hCoV-19/Australia/VIC1176/2020|EPI ISL 430630|B.1.5|Australia|2020-04-10	Oceania|hCoV-19/Australia/NSW494/2020|EPI ISL 455034|B.1.5|Australia|2020-04-11	0.0000345252	Oceania
Oceania|hCoV-19/Australia/VIC1250/2020|EPI ISL 436115|B.1.1|Australia|2020-04-10	Oceania|hCoV-19/Australia/NSW494/2020|EPI ISL 455034|B.1.5|Australia|2020-04-11	0.0002074440	Oceania
Oceania|hCoV-19/Australia/VIC1175/2020|EPI ISL 430625|B.1.22|Australia|2020-04-10	Oceania|hCoV-19/Australia/NSW494/2020|EPI ISL 455034|B.1.5|Australia|2020-04-11	0.0002077855	Oceania
Oceania|hCoV-19/Australia/VIC1316/2020|EPI ISL 430690|B.1.370|Australia|2020-04-11	Oceania|hCoV-19/Australia/NSW494/2020|EPI ISL 455034|B.1.5|Australia|2020-04-11	0.0002041119	Oceania
Oceania|hCoV-19/Australia/QLD961/2020|EPI ISL 530236|B.1.1|Australia|2020-04-11	Oceania|hCoV-19/Australia/NSW494/2020|EPI ISL 455034|B.1.5|Australia|2020-04-11	0.0001360666	Oceania
Oceania|hCoV-19/Australia/NSW2570/2020|EPI ISL 527057|B.1|Australia|2020-04-11	Oceania|hCoV-19/Australia/NSW494/2020|EPI ISL 455034|B.1.5|Australia|2020-04-11	0.0001700849	Oceania
Oceania|hCoV-19/Australia/QLD971/2020|EPI ISL 530235|B.1|Australia|2020-04-11	Oceania|hCoV-19/Australia/NSW494/2020|EPI ISL 455034|B.1.5|Australia|2020-04-11	0.0002041061	Oceania
Oceania|hCoV-19/Australia/NSW02/2020|EPI ISL 408976|B|Australia|2020-01-22	Oceania|hCoV-19/Australia/NSW332/2020|EPI ISL 451594|B.1.1.33|Australia|2020-04-11	0.0003402349	Oceania
Oceania|hCoV-19/Australia/NSW01/2020|EPI ISL 407893|A|Australia|2020-01-24	Oceania|hCoV-19/Australia/NSW332/2020|EPI ISL 451594|B.1.1.33|Australia|2020-04-11	0.0003402190	Oceania
Oceania|hCoV-19/Australia/NSW04/2020|EPI ISL 417030|A|Australia|2020-01-24	Oceania|hCoV-19/Australia/NSW332/2020|EPI ISL 451594|B.1.1.33|Australia|2020-04-11	0.0004423121	Oceania
Oceania|hCoV-19/Australia/VIC02/2020|EPI ISL 416410|B|Australia|2020-01-24	Oceania|hCoV-19/Australia/NSW332/2020|EPI ISL 451594|B.1.1.33|Australia|2020-04-11	0.0003434121	Oceania
Oceania|hCoV-19/Australia/VIC01/2020|EPI ISL 406844|B|Australia|2020-01-25	Oceania|hCoV-19/Australia/NSW332/2020|EPI ISL 451594|B.1.1.33|Australia|2020-04-11	0.0003742833	Oceania
Oceania|hCoV-19/Australia/NSW03/2020|EPI ISL 408977|B|Australia|2020-01-25	Oceania|hCoV-19/Australia/NSW332/2020|EPI ISL 451594|B.1.1.33|Australia|2020-04-11	0.0003062049	Oceania
Oceania|hCoV-19/Australia/NSW2153/2020|EPI ISL 509505|B.1.5|Australia|2020-01-25	Oceania|hCoV-19/Australia/NSW332/2020|EPI ISL 451594|B.1.1.33|Australia|2020-04-11	0.0002041283	Oceania
Oceania|hCoV-19/Australia/QLD01/2020|EPI ISL 407894|A|Australia|2020-01-28	Oceania|hCoV-19/Australia/NSW332/2020|EPI ISL 451594|B.1.1.33|Australia|2020-04-11	0.0003742594	Oceania
Oceania|hCoV-19/Australia/VPRL014/2020|EPI ISL 455603|B.1|Australia|2020-01-30	Oceania|hCoV-19/Australia/NSW332/2020|EPI ISL 451594|B.1.1.33|Australia|2020-04-11	0.0003402189	Oceania
Oceania|hCoV-19/Australia/QLD02/2020|EPI ISL 407896|A|Australia|2020-01-30	Oceania|hCoV-19/Australia/NSW332/2020|EPI ISL 451594|B.1.1.33|Australia|2020-04-11	0.0004423250	Oceania
Oceania|hCoV-19/Australia/SA01/2020|EPI ISL 480778|B.1|Australia|2020-01-30	Oceania|hCoV-19/Australia/NSW332/2020|EPI ISL 451594|B.1.1.33|Australia|2020-04-11	0.0003406825	Oceania
Oceania|hCoV-19/Australia/SA04/2020|EPI ISL 480781|B.1|Australia|2020-01-30	Oceania|hCoV-19/Australia/NSW332/2020|EPI ISL 451594|B.1.1.33|Australia|2020-04-11	0.0003422798	Oceania
Oceania|hCoV-19/Australia/VIC13/2020|EPI ISL 419733|B|Australia|2020-01-31	Oceania|hCoV-19/Australia/NSW332/2020|EPI ISL 451594|B.1.1.33|Australia|2020-04-11	0.0003747566	Oceania
Oceania|hCoV-19/Australia/VIC14/2020|EPI ISL 419734|B|Australia|2020-02-02	Oceania|hCoV-19/Australia/NSW332/2020|EPI ISL 451594|B.1.1.33|Australia|2020-04-11	0.0003111759	Oceania
Oceania|hCoV-19/Australia/QLD03/2020|EPI ISL 410717|A|Australia|2020-02-05	Oceania|hCoV-19/Australia/NSW332/2020|EPI ISL 451594|B.1.1.33|Australia|2020-04-11	0.0004082913	Oceania
Oceania|hCoV-19/Australia/QLD04/2020|EPI ISL 410718|A|Australia|2020-02-05	Oceania|hCoV-19/Australia/NSW332/2020|EPI ISL 451594|B.1.1.33|Australia|2020-04-11	0.0003742594	Oceania
Oceania|hCoV-19/Australia/VIC07/2020|EPI ISL 416415|A|Australia|2020-02-08	Oceania|hCoV-19/Australia/NSW332/2020|EPI ISL 451594|B.1.1.33|Australia|2020-04-11	0.0004082915	Oceania
Oceania|hCoV-19/Australia/SAP097/2020|EPI ISL 468039|B|Australia|2020-02-22	Oceania|hCoV-19/Australia/NSW332/2020|EPI ISL 451594|B.1.1.33|Australia|2020-04-11	0.0003742835	Oceania
Oceania|hCoV-19/Australia/WA11/2020|EPI ISL 420456|B|Australia|2020-02-22	Oceania|hCoV-19/Australia/NSW332/2020|EPI ISL 451594|B.1.1.33|Australia|2020-04-11	0.0003743042	Oceania
Oceania|hCoV-19/Australia/WA34/2020|EPI ISL 470851|B|Australia|2020-02-27	Oceania|hCoV-19/Australia/NSW332/2020|EPI ISL 451594|B.1.1.33|Australia|2020-04-11	0.0003742660	Oceania
Oceania|hCoV-19/New Zealand/20VR0174/2020|EPI ISL 413490|B.4|New Zealand|2020-02-27	Oceania|hCoV-19/Australia/NSW332/2020|EPI ISL 451594|B.1.1.33|Australia|2020-04-11	0.0004083919	Oceania
Oceania|hCoV-19/Australia/NSW05/2020|EPI ISL 412975|B.4|Australia|2020-02-28	Oceania|hCoV-19/Australia/NSW332/2020|EPI ISL 451594|B.1.1.33|Australia|2020-04-11	0.0004423713	Oceania
Oceania|hCoV-19/Australia/QLDID922/2020|EPI ISL 418799|B|Australia|2020-02-28	Oceania|hCoV-19/Australia/NSW332/2020|EPI ISL 451594|B.1.1.33|Australia|2020-04-11	0.0004423250	Oceania
Oceania|hCoV-19/Australia/NSW09/2020|EPI ISL 413595|B.4|Australia|2020-02-28	Oceania|hCoV-19/Australia/NSW332/2020|EPI ISL 451594|B.1.1.33|Australia|2020-04-11	0.0005445009	Oceania
Oceania|hCoV-19/Australia/NSW08/2020|EPI ISL 413594|B|Australia|2020-02-28	Oceania|hCoV-19/Australia/NSW332/2020|EPI ISL 451594|B.1.1.33|Australia|2020-04-11	0.0003062051	Oceania
Oceania|hCoV-19/Australia/NSW10/2020|EPI ISL 413596|B|Australia|2020-02-28	Oceania|hCoV-19/Australia/NSW332/2020|EPI ISL 451594|B.1.1.33|Australia|2020-04-11	0.0003062155	Oceania
Oceania|hCoV-19/Australia/NSW219/2020|EPI ISL 427643|B|Australia|2020-02-28	Oceania|hCoV-19/Australia/NSW332/2020|EPI ISL 451594|B.1.1.33|Australia|2020-04-11	0.0003062155	Oceania
Oceania|hCoV-19/Australia/NSW07/2020|EPI ISL 413214|B.4|Australia|2020-02-29	Oceania|hCoV-19/Australia/NSW332/2020|EPI ISL 451594|B.1.1.33|Australia|2020-04-11	0.0004083227	Oceania
Oceania|hCoV-19/Australia/QLD09/2020|EPI ISL 414414|B.4|Australia|2020-02-29	Oceania|hCoV-19/Australia/NSW332/2020|EPI ISL 451594|B.1.1.33|Australia|2020-04-11	0.0004423585	Oceania
Oceania|hCoV-19/Australia/NSW06/2020|EPI ISL 413213|B.4|Australia|2020-02-29	Oceania|hCoV-19/Australia/NSW332/2020|EPI ISL 451594|B.1.1.33|Australia|2020-04-11	0.0004764044	Oceania
Oceania|hCoV-19/New Zealand/20VR0189/2020|EPI ISL 416519|B.1.1|New Zealand|2020-03-02	Oceania|hCoV-19/Australia/NSW332/2020|EPI ISL 451594|B.1.1.33|Australia|2020-04-11	0.0000680234	Oceania
Oceania|hCoV-19/Australia/VIC04/2020|EPI ISL 416412|B.4|Australia|2020-03-02	Oceania|hCoV-19/Australia/NSW332/2020|EPI ISL 451594|B.1.1.33|Australia|2020-04-11	0.0005444849	Oceania
Oceania|hCoV-19/Australia/NSW11/2020|EPI ISL 413597|B.4|Australia|2020-03-02	Oceania|hCoV-19/Australia/NSW332/2020|EPI ISL 451594|B.1.1.33|Australia|2020-04-11	0.0004423666	Oceania
Oceania|hCoV-19/Australia/NSW217/2020|EPI ISL 427644|B.4|Australia|2020-03-02	Oceania|hCoV-19/Australia/NSW332/2020|EPI ISL 451594|B.1.1.33|Australia|2020-04-11	0.0004423666	Oceania
Oceania|hCoV-19/Australia/SAP098/2020|EPI ISL 483066|B.4|Australia|2020-03-03	Oceania|hCoV-19/Australia/NSW332/2020|EPI ISL 451594|B.1.1.33|Australia|2020-04-11	0.0004764492	Oceania
Oceania|hCoV-19/Australia/NSW15/2020|EPI ISL 417383|B.4|Australia|2020-03-03	Oceania|hCoV-19/Australia/NSW332/2020|EPI ISL 451594|B.1.1.33|Australia|2020-04-11	0.0004763960	Oceania
Oceania|hCoV-19/New Zealand/20VR1109/2020|EPI ISL 456190|B.31|New Zealand|2020-03-03	Oceania|hCoV-19/Australia/NSW332/2020|EPI ISL 451594|B.1.1.33|Australia|2020-04-11	0.0006466953	Oceania
Oceania|hCoV-19/Australia/NSW14/2020|EPI ISL 413600|B.4|Australia|2020-03-03	Oceania|hCoV-19/Australia/NSW332/2020|EPI ISL 451594|B.1.1.33|Australia|2020-04-11	0.0004423716	Oceania
Oceania|hCoV-19/Australia/NSW22/2020|EPI ISL 427649|B.4|Australia|2020-03-03	Oceania|hCoV-19/Australia/NSW332/2020|EPI ISL 451594|B.1.1.33|Australia|2020-04-11	0.0004764185	Oceania
Oceania|hCoV-19/Australia/VPRL004/2020|EPI ISL 455596|B.4|Australia|2020-03-03	Oceania|hCoV-19/Australia/NSW332/2020|EPI ISL 451594|B.1.1.33|Australia|2020-04-11	0.0004764816	Oceania
Oceania|hCoV-19/Australia/SAP217/2020|EPI ISL 483073|B|Australia|2020-03-03	Oceania|hCoV-19/Australia/NSW332/2020|EPI ISL 451594|B.1.1.33|Australia|2020-04-11	0.0004127566	Oceania
Oceania|hCoV-19/Australia/SAP099/2020|EPI ISL 468038|B.4|Australia|2020-03-04	Oceania|hCoV-19/Australia/NSW332/2020|EPI ISL 451594|B.1.1.33|Australia|2020-04-11	0.0005105153	Oceania
Oceania|hCoV-19/Australia/NSW21/2020|EPI ISL 417386|B.4|Australia|2020-03-04	Oceania|hCoV-19/Australia/NSW332/2020|EPI ISL 451594|B.1.1.33|Australia|2020-04-11	0.0004423791	Oceania
Oceania|hCoV-19/Australia/WA06/2020|EPI ISL 420534|B.1.98|Australia|2020-03-04	Oceania|hCoV-19/Australia/NSW332/2020|EPI ISL 451594|B.1.1.33|Australia|2020-04-11	0.0002381315	Oceania
Oceania|hCoV-19/Australia/NSW12/2020|EPI ISL 413598|B.4|Australia|2020-03-04	Oceania|hCoV-19/Australia/NSW332/2020|EPI ISL 451594|B.1.1.33|Australia|2020-04-11	0.0005445009	Oceania
Oceania|hCoV-19/Australia/NSW23/2020|EPI ISL 427650|B.4|Australia|2020-03-04	Oceania|hCoV-19/Australia/NSW332/2020|EPI ISL 451594|B.1.1.33|Australia|2020-04-11	0.0004763963	Oceania
Oceania|hCoV-19/Australia/NSW65/2020|EPI ISL 427645|B.4|Australia|2020-03-04	Oceania|hCoV-19/Australia/NSW332/2020|EPI ISL 451594|B.1.1.33|Australia|2020-04-11	0.0005104352	Oceania
Oceania|hCoV-19/Australia/NSW13/2020|EPI ISL 413599|B.4|Australia|2020-03-04	Oceania|hCoV-19/Australia/NSW332/2020|EPI ISL 451594|B.1.1.33|Australia|2020-04-11	0.0004764125	Oceania
Oceania|hCoV-19/New Zealand/20VR0195/2020|EPI ISL 534335|B.1.1|New Zealand|2020-03-04	Oceania|hCoV-19/Australia/NSW332/2020|EPI ISL 451594|B.1.1.33|Australia|2020-04-11	0.0000693367	Oceania
Oceania|hCoV-19/Australia/NSW25/2020|EPI ISL 417388|B.6|Australia|2020-03-05	Oceania|hCoV-19/Australia/NSW332/2020|EPI ISL 451594|B.1.1.33|Australia|2020-04-11	0.0004763906	Oceania
Oceania|hCoV-19/Australia/NSW18/2020|EPI ISL 417384|B.4|Australia|2020-03-05	Oceania|hCoV-19/Australia/NSW332/2020|EPI ISL 451594|B.1.1.33|Australia|2020-04-11	0.0004763821	Oceania
Oceania|hCoV-19/Australia/NSW66/2020|EPI ISL 427646|B.4|Australia|2020-03-05	Oceania|hCoV-19/Australia/NSW332/2020|EPI ISL 451594|B.1.1.33|Australia|2020-04-11	0.0005104352	Oceania
Oceania|hCoV-19/Australia/TAS54/2020|EPI ISL 522729|B.4|Australia|2020-03-05	Oceania|hCoV-19/Australia/NSW332/2020|EPI ISL 451594|B.1.1.33|Australia|2020-04-11	0.0004453871	Oceania
Oceania|hCoV-19/New Zealand/20VR0206/2020|EPI ISL 416526|B.4|New Zealand|2020-03-05	Oceania|hCoV-19/Australia/NSW332/2020|EPI ISL 451594|B.1.1.33|Australia|2020-04-11	0.0004509033	Oceania
Oceania|hCoV-19/Australia/NSW24/2020|EPI ISL 417387|B.4|Australia|2020-03-06	Oceania|hCoV-19/Australia/NSW332/2020|EPI ISL 451594|B.1.1.33|Australia|2020-04-11	0.0004764044	Oceania
Oceania|hCoV-19/Australia/NSW19/2020|EPI ISL 417385|B.4|Australia|2020-03-06	Oceania|hCoV-19/Australia/NSW332/2020|EPI ISL 451594|B.1.1.33|Australia|2020-04-11	0.0004763959	Oceania
Oceania|hCoV-19/Australia/NSW155/2020|EPI ISL 427647|B.1.1|Australia|2020-03-06	Oceania|hCoV-19/Australia/NSW332/2020|EPI ISL 451594|B.1.1.33|Australia|2020-04-11	0.0000680234	Oceania
Oceania|hCoV-19/Australia/NSW33/2020|EPI ISL 427654|B.4|Australia|2020-03-06	Oceania|hCoV-19/Australia/NSW332/2020|EPI ISL 451594|B.1.1.33|Australia|2020-04-11	0.0004764185	Oceania
Oceania|hCoV-19/Australia/VPRL002/2020|EPI ISL 455595|B|Australia|2020-03-06	Oceania|hCoV-19/Australia/NSW332/2020|EPI ISL 451594|B.1.1.33|Australia|2020-04-11	0.0004083597	Oceania
Oceania|hCoV-19/Australia/VIC06/2020|EPI ISL 416414|B.4|Australia|2020-03-06	Oceania|hCoV-19/Australia/NSW332/2020|EPI ISL 451594|B.1.1.33|Australia|2020-04-11	0.0004848143	Oceania
Oceania|hCoV-19/Australia/VIC18/2020|EPI ISL 419737|B.40|Australia|2020-03-07	Oceania|hCoV-19/Australia/NSW332/2020|EPI ISL 451594|B.1.1.33|Australia|2020-04-11	0.0006126666	Oceania
Oceania|hCoV-19/Australia/NSW27/2020|EPI ISL 417390|B.1.1|Australia|2020-03-08	Oceania|hCoV-19/Australia/NSW332/2020|EPI ISL 451594|B.1.1.33|Australia|2020-04-11	0.0001360524	Oceania
Oceania|hCoV-19/Australia/NSW28/2020|EPI ISL 417391|B.4|Australia|2020-03-08	Oceania|hCoV-19/Australia/NSW332/2020|EPI ISL 451594|B.1.1.33|Australia|2020-04-11	0.0005445006	Oceania
Oceania|hCoV-19/Australia/NSW35/2020|EPI ISL 417393|B.4|Australia|2020-03-08	Oceania|hCoV-19/Australia/NSW332/2020|EPI ISL 451594|B.1.1.33|Australia|2020-04-11	0.0005785443	Oceania
Oceania|hCoV-19/Australia/NSW29/2020|EPI ISL 427651|B|Australia|2020-03-08	Oceania|hCoV-19/Australia/NSW332/2020|EPI ISL 451594|B.1.1.33|Australia|2020-04-11	0.0004083180	Oceania
Oceania|hCoV-19/Australia/NSW153/2020|EPI ISL 427653|B.1.1|Australia|2020-03-08	Oceania|hCoV-19/Australia/NSW332/2020|EPI ISL 451594|B.1.1.33|Australia|2020-04-11	0.0000680234	Oceania
Oceania|hCoV-19/Australia/NSW375/2020|EPI ISL 451635|B.4|Australia|2020-03-08	Oceania|hCoV-19/Australia/NSW332/2020|EPI ISL 451594|B.1.1.33|Australia|2020-04-11	0.0005785443	Oceania
Oceania|hCoV-19/Australia/NSW252/2020|EPI ISL 451517|B.4|Australia|2020-03-08	Oceania|hCoV-19/Australia/NSW332/2020|EPI ISL 451594|B.1.1.33|Australia|2020-04-11	0.0005104352	Oceania
Oceania|hCoV-19/Australia/VIC19/2020|EPI ISL 419738|B.39|Australia|2020-03-08	Oceania|hCoV-19/Australia/NSW332/2020|EPI ISL 451594|B.1.1.33|Australia|2020-04-11	0.0005498586	Oceania
Oceania|hCoV-19/Australia/NSW26/2020|EPI ISL 417389|B.4|Australia|2020-03-09	Oceania|hCoV-19/Australia/NSW332/2020|EPI ISL 451594|B.1.1.33|Australia|2020-04-11	0.0005445067	Oceania
Oceania|hCoV-19/Australia/VIC23/2020|EPI ISL 419743|B.40|Australia|2020-03-09	Oceania|hCoV-19/Australia/NSW332/2020|EPI ISL 451594|B.1.1.33|Australia|2020-04-11	0.0005785710	Oceania
Oceania|hCoV-19/Australia/VIC21/2020|EPI ISL 419740|B.40|Australia|2020-03-09	Oceania|hCoV-19/Australia/NSW332/2020|EPI ISL 451594|B.1.1.33|Australia|2020-04-11	0.0006126173	Oceania
Oceania|hCoV-19/Australia/VIC22/2020|EPI ISL 419742|B.1|Australia|2020-03-09	Oceania|hCoV-19/Australia/NSW332/2020|EPI ISL 451594|B.1.1.33|Australia|2020-04-11	0.0003062103	Oceania
Oceania|hCoV-19/Australia/NSW154/2020|EPI ISL 427652|B.1.1|Australia|2020-03-09	Oceania|hCoV-19/Australia/NSW332/2020|EPI ISL 451594|B.1.1.33|Australia|2020-04-11	0.0000680234	Oceania
Oceania|hCoV-19/Australia/NSW2155/2020|EPI ISL 500633|B.4|Australia|2020-03-09	Oceania|hCoV-19/Australia/NSW332/2020|EPI ISL 451594|B.1.1.33|Australia|2020-04-11	0.0004423889	Oceania
Oceania|hCoV-19/Australia/NSW2154/2020|EPI ISL 500632|B.1.1|Australia|2020-03-09	Oceania|hCoV-19/Australia/NSW332/2020|EPI ISL 451594|B.1.1.33|Australia|2020-04-11	0.0001020441	Oceania
Oceania|hCoV-19/Australia/VIC26/2020|EPI ISL 419745|B.3|Australia|2020-03-10	Oceania|hCoV-19/Australia/NSW332/2020|EPI ISL 451594|B.1.1.33|Australia|2020-04-11	0.0003742703	Oceania
Oceania|hCoV-19/Australia/NSW31/2020|EPI ISL 417392|B.4|Australia|2020-03-10	Oceania|hCoV-19/Australia/NSW332/2020|EPI ISL 451594|B.1.1.33|Australia|2020-04-11	0.0004763960	Oceania
Oceania|hCoV-19/Australia/VIC30/2020|EPI ISL 419749|B.4|Australia|2020-03-10	Oceania|hCoV-19/Australia/NSW332/2020|EPI ISL 451594|B.1.1.33|Australia|2020-04-11	0.0004423663	Oceania
Oceania|hCoV-19/Australia/VIC36/2020|EPI ISL 419765|B|Australia|2020-03-10	Oceania|hCoV-19/Australia/NSW332/2020|EPI ISL 451594|B.1.1.33|Australia|2020-04-11	0.0004423663	Oceania
Oceania|hCoV-19/Australia/VIC31/2020|EPI ISL 419750|B.1|Australia|2020-03-10	Oceania|hCoV-19/Australia/NSW332/2020|EPI ISL 451594|B.1.1.33|Australia|2020-04-11	0.0002381426	Oceania
Oceania|hCoV-19/Australia/NSW36/2020|EPI ISL 417394|B.40|Australia|2020-03-10	Oceania|hCoV-19/Australia/NSW332/2020|EPI ISL 451594|B.1.1.33|Australia|2020-04-11	0.0005104590	Oceania
Oceania|hCoV-19/Australia/NSW38/2020|EPI ISL 417396|B.6|Australia|2020-03-10	Oceania|hCoV-19/Australia/NSW332/2020|EPI ISL 451594|B.1.1.33|Australia|2020-04-11	0.0004764046	Oceania
Oceania|hCoV-19/Australia/NSW41/2020|EPI ISL 417399|B.40|Australia|2020-03-10	Oceania|hCoV-19/Australia/NSW332/2020|EPI ISL 451594|B.1.1.33|Australia|2020-04-11	0.0004083180	Oceania
Oceania|hCoV-19/Australia/NSW44/2020|EPI ISL 417400|B.6|Australia|2020-03-10	Oceania|hCoV-19/Australia/NSW332/2020|EPI ISL 451594|B.1.1.33|Australia|2020-04-11	0.0004763908	Oceania
Oceania|hCoV-19/Australia/NSW46/2020|EPI ISL 427658|B.3|Australia|2020-03-10	Oceania|hCoV-19/Australia/NSW332/2020|EPI ISL 451594|B.1.1.33|Australia|2020-04-11	0.0003743852	Oceania
Oceania|hCoV-19/Australia/NSW51/2020|EPI ISL 427660|B.40|Australia|2020-03-10	Oceania|hCoV-19/Australia/NSW332/2020|EPI ISL 451594|B.1.1.33|Australia|2020-04-11	0.0004083180	Oceania
Oceania|hCoV-19/Australia/NSW376/2020|EPI ISL 451636|B.4|Australia|2020-03-10	Oceania|hCoV-19/Australia/NSW332/2020|EPI ISL 451594|B.1.1.33|Australia|2020-04-11	0.0005104500	Oceania
Oceania|hCoV-19/Australia/NSW103/2020|EPI ISL 427657|B.1.5|Australia|2020-03-10	Oceania|hCoV-19/Australia/NSW332/2020|EPI ISL 451594|B.1.1.33|Australia|2020-04-11	0.0001700869	Oceania
Oceania|hCoV-19/Australia/NSW63/2020|EPI ISL 427664|B|Australia|2020-03-10	Oceania|hCoV-19/Australia/NSW332/2020|EPI ISL 451594|B.1.1.33|Australia|2020-04-11	0.0003402697	Oceania
Oceania|hCoV-19/Australia/NSW49/2020|EPI ISL 427659|B.6|Australia|2020-03-10	Oceania|hCoV-19/Australia/NSW332/2020|EPI ISL 451594|B.1.1.33|Australia|2020-04-11	0.0004764046	Oceania
Oceania|hCoV-19/Australia/NSW2159/2020|EPI ISL 500637|B.1.5|Australia|2020-03-10	Oceania|hCoV-19/Australia/NSW332/2020|EPI ISL 451594|B.1.1.33|Australia|2020-04-11	0.0001700985	Oceania
Oceania|hCoV-19/Australia/VIC29/2020|EPI ISL 419748|B.1.1|Australia|2020-03-10	Oceania|hCoV-19/Australia/NSW332/2020|EPI ISL 451594|B.1.1.33|Australia|2020-04-11	0.0001020441	Oceania
Oceania|hCoV-19/Australia/NSW2139/2020|EPI ISL 500627|B.4|Australia|2020-03-10	Oceania|hCoV-19/Australia/NSW332/2020|EPI ISL 451594|B.1.1.33|Australia|2020-04-11	0.0005104870	Oceania
Oceania|hCoV-19/New Zealand/20VR0712/2020|EPI ISL 456163|B.1.1|New Zealand|2020-03-11	Oceania|hCoV-19/Australia/NSW332/2020|EPI ISL 451594|B.1.1.33|Australia|2020-04-11	0.0000680234	Oceania
Oceania|hCoV-19/Australia/QLDID921/2020|EPI ISL 417033|B.6|Australia|2020-03-11	Oceania|hCoV-19/Australia/NSW332/2020|EPI ISL 451594|B.1.1.33|Australia|2020-04-11	0.0004423535	Oceania
Oceania|hCoV-19/Australia/VIC44/2020|EPI ISL 419767|B.1|Australia|2020-03-11	Oceania|hCoV-19/Australia/NSW332/2020|EPI ISL 451594|B.1.1.33|Australia|2020-04-11	0.0002041144	Oceania
Oceania|hCoV-19/Australia/VIC39/2020|EPI ISL 419757|B.1|Australia|2020-03-11	Oceania|hCoV-19/Australia/NSW332/2020|EPI ISL 451594|B.1.1.33|Australia|2020-04-11	0.0003062139	Oceania
Oceania|hCoV-19/Australia/QLDID920/2020|EPI ISL 417032|B.1.5|Australia|2020-03-11	Oceania|hCoV-19/Australia/NSW332/2020|EPI ISL 451594|B.1.1.33|Australia|2020-04-11	0.0001700868	Oceania
Oceania|hCoV-19/Australia/VIC45/2020|EPI ISL 419802|B.1.1|Australia|2020-03-11	Oceania|hCoV-19/Australia/NSW332/2020|EPI ISL 451594|B.1.1.33|Australia|2020-04-11	0.0000680234	Oceania
Oceania|hCoV-19/Australia/NSW40/2020|EPI ISL 417398|B.4|Australia|2020-03-11	Oceania|hCoV-19/Australia/NSW332/2020|EPI ISL 451594|B.1.1.33|Australia|2020-04-11	0.0005445072	Oceania
Oceania|hCoV-19/Australia/NSW52/2020|EPI ISL 417405|B|Australia|2020-03-11	Oceania|hCoV-19/Australia/NSW332/2020|EPI ISL 451594|B.1.1.33|Australia|2020-04-11	0.0004083180	Oceania
Oceania|hCoV-19/Australia/NSW39/2020|EPI ISL 417397|B.1.5|Australia|2020-03-11	Oceania|hCoV-19/Australia/NSW332/2020|EPI ISL 451594|B.1.1.33|Australia|2020-04-11	0.0001700869	Oceania
Oceania|hCoV-19/Australia/NSW102/2020|EPI ISL 427656|B.1.5|Australia|2020-03-11	Oceania|hCoV-19/Australia/NSW332/2020|EPI ISL 451594|B.1.1.33|Australia|2020-04-11	0.0001700869	Oceania
Oceania|hCoV-19/Australia/NSW34/2020|EPI ISL 427655|B.4|Australia|2020-03-11	Oceania|hCoV-19/Australia/NSW332/2020|EPI ISL 451594|B.1.1.33|Australia|2020-04-11	0.0005104590	Oceania
Oceania|hCoV-19/Australia/VIC38/2020|EPI ISL 419756|B.1.6|Australia|2020-03-11	Oceania|hCoV-19/Australia/NSW332/2020|EPI ISL 451594|B.1.1.33|Australia|2020-04-11	0.0002721653	Oceania
Oceania|hCoV-19/Australia/NSW218/2020|EPI ISL 427665|B.3|Australia|2020-03-11	Oceania|hCoV-19/Australia/NSW332/2020|EPI ISL 451594|B.1.1.33|Australia|2020-04-11	0.0004083366	Oceania
Oceania|hCoV-19/Australia/VIC43/2020|EPI ISL 419763|B.1.1|Australia|2020-03-11	Oceania|hCoV-19/Australia/NSW332/2020|EPI ISL 451594|B.1.1.33|Australia|2020-04-11	0.0001020524	Oceania
Oceania|hCoV-19/Australia/NSW2156/2020|EPI ISL 500634|B.39|Australia|2020-03-11	Oceania|hCoV-19/Australia/NSW332/2020|EPI ISL 451594|B.1.1.33|Australia|2020-04-11	0.0005105107	Oceania
Oceania|hCoV-19/Australia/TAS124/2020|EPI ISL 522589|B|Australia|2020-03-11	Oceania|hCoV-19/Australia/NSW332/2020|EPI ISL 451594|B.1.1.33|Australia|2020-04-11	0.0003834675	Oceania
Oceania|hCoV-19/New Zealand/CoV002/2020|EPI ISL 417212|B.31|New Zealand|2020-03-11	Oceania|hCoV-19/Australia/NSW332/2020|EPI ISL 451594|B.1.1.33|Australia|2020-04-11	0.0005104758	Oceania
Oceania|hCoV-19/Australia/VIC50/2020|EPI ISL 419766|B.1|Australia|2020-03-12	Oceania|hCoV-19/Australia/NSW332/2020|EPI ISL 451594|B.1.1.33|Australia|2020-04-11	0.0002381426	Oceania
Oceania|hCoV-19/Australia/VIC55/2020|EPI ISL 419776|B|Australia|2020-03-12	Oceania|hCoV-19/Australia/NSW332/2020|EPI ISL 451594|B.1.1.33|Australia|2020-04-11	0.0004423534	Oceania
Oceania|hCoV-19/Australia/VIC52/2020|EPI ISL 419768|B.1.1.71|Australia|2020-03-12	Oceania|hCoV-19/Australia/NSW332/2020|EPI ISL 451594|B.1.1.33|Australia|2020-04-11	0.0001360524	Oceania
Oceania|hCoV-19/Australia/VIC58/2020|EPI ISL 419784|B.4|Australia|2020-03-12	Oceania|hCoV-19/Australia/NSW332/2020|EPI ISL 451594|B.1.1.33|Australia|2020-04-11	0.0004083106	Oceania
Oceania|hCoV-19/Australia/VIC54/2020|EPI ISL 419770|B.1|Australia|2020-03-12	Oceania|hCoV-19/Australia/NSW332/2020|EPI ISL 451594|B.1.1.33|Australia|2020-04-11	0.0002041144	Oceania
Oceania|hCoV-19/Australia/VIC47/2020|EPI ISL 419759|B.40|Australia|2020-03-12	Oceania|hCoV-19/Australia/NSW332/2020|EPI ISL 451594|B.1.1.33|Australia|2020-04-11	0.0006126459	Oceania
Oceania|hCoV-19/Australia/NSW50/2020|EPI ISL 417404|B.1.1|Australia|2020-03-12	Oceania|hCoV-19/Australia/NSW332/2020|EPI ISL 451594|B.1.1.33|Australia|2020-04-11	0.0001020372	Oceania
Oceania|hCoV-19/Australia/NSW254/2020|EPI ISL 451519|B.4|Australia|2020-03-12	Oceania|hCoV-19/Australia/NSW332/2020|EPI ISL 451594|B.1.1.33|Australia|2020-04-11	0.0006125890	Oceania
Oceania|hCoV-19/Australia/VIC48/2020|EPI ISL 419762|B.1|Australia|2020-03-12	Oceania|hCoV-19/Australia/NSW332/2020|EPI ISL 451594|B.1.1.33|Australia|2020-04-11	0.0002381508	Oceania
Oceania|hCoV-19/Australia/NSW2158/2020|EPI ISL 500636|B.1.5|Australia|2020-03-12	Oceania|hCoV-19/Australia/NSW332/2020|EPI ISL 451594|B.1.1.33|Australia|2020-04-11	0.0001700984	Oceania
Oceania|hCoV-19/Australia/VIC49/2020|EPI ISL 419764|B.1|Australia|2020-03-12	Oceania|hCoV-19/Australia/NSW332/2020|EPI ISL 451594|B.1.1.33|Australia|2020-04-11	0.0002722612	Oceania
Oceania|hCoV-19/New Zealand/20VR0334/2020|EPI ISL 456157|B.1|New Zealand|2020-03-12	Oceania|hCoV-19/Australia/NSW332/2020|EPI ISL 451594|B.1.1.33|Australia|2020-04-11	0.0002774380	Oceania
Oceania|hCoV-19/Australia/VIC62/2020|EPI ISL 419774|B.1|Australia|2020-03-13	Oceania|hCoV-19/Australia/NSW332/2020|EPI ISL 451594|B.1.1.33|Australia|2020-04-11	0.0002041144	Oceania
Oceania|hCoV-19/Australia/NSW2011/2020|EPI ISL 500598|B.4|Australia|2020-03-13	Oceania|hCoV-19/Australia/NSW332/2020|EPI ISL 451594|B.1.1.33|Australia|2020-04-11	0.0005785776	Oceania
Oceania|hCoV-19/Australia/VIC66/2020|EPI ISL 419780|B.4|Australia|2020-03-13	Oceania|hCoV-19/Australia/NSW332/2020|EPI ISL 451594|B.1.1.33|Australia|2020-04-11	0.0004083106	Oceania
Oceania|hCoV-19/Australia/VIC70/2020|EPI ISL 419786|B|Australia|2020-03-13	Oceania|hCoV-19/Australia/NSW332/2020|EPI ISL 451594|B.1.1.33|Australia|2020-04-11	0.0004083177	Oceania
Oceania|hCoV-19/Australia/WA02/2020|EPI ISL 420532|B.1.98|Australia|2020-03-13	Oceania|hCoV-19/Australia/NSW332/2020|EPI ISL 451594|B.1.1.33|Australia|2020-04-11	0.0002041085	Oceania
Oceania|hCoV-19/Australia/NSW45/2020|EPI ISL 417401|B.6|Australia|2020-03-13	Oceania|hCoV-19/Australia/NSW332/2020|EPI ISL 451594|B.1.1.33|Australia|2020-04-11	0.0004423537	Oceania
Oceania|hCoV-19/Australia/NSW47/2020|EPI ISL 417402|B.1.5|Australia|2020-03-13	Oceania|hCoV-19/Australia/NSW332/2020|EPI ISL 451594|B.1.1.33|Australia|2020-04-11	0.0002381454	Oceania
Oceania|hCoV-19/Australia/NSW607/2020|EPI ISL 490017|B.40|Australia|2020-03-13	Oceania|hCoV-19/Australia/NSW332/2020|EPI ISL 451594|B.1.1.33|Australia|2020-04-11	0.0004083180	Oceania
Oceania|hCoV-19/Australia/NSW592/2020|EPI ISL 478704|B.1.5|Australia|2020-03-13	Oceania|hCoV-19/Australia/NSW332/2020|EPI ISL 451594|B.1.1.33|Australia|2020-04-11	0.0001700869	Oceania
Oceania|hCoV-19/Australia/NSW2147/2020|EPI ISL 500628|B.1.5|Australia|2020-03-13	Oceania|hCoV-19/Australia/NSW332/2020|EPI ISL 451594|B.1.1.33|Australia|2020-04-11	0.0002381589	Oceania
Oceania|hCoV-19/Australia/VIC64/2020|EPI ISL 419778|B.1|Australia|2020-03-13	Oceania|hCoV-19/Australia/NSW332/2020|EPI ISL 451594|B.1.1.33|Australia|2020-04-11	0.0003068365	Oceania
Oceania|hCoV-19/Australia/VIC61/2020|EPI ISL 419773|B|Australia|2020-03-13	Oceania|hCoV-19/Australia/NSW332/2020|EPI ISL 451594|B.1.1.33|Australia|2020-04-11	0.0004454353	Oceania
Oceania|hCoV-19/Australia/VIC63/2020|EPI ISL 419775|B.1|Australia|2020-03-13	Oceania|hCoV-19/Australia/NSW332/2020|EPI ISL 451594|B.1.1.33|Australia|2020-04-11	0.0002057096	Oceania
Oceania|hCoV-19/Australia/VIC82/2020|EPI ISL 419794|B.40|Australia|2020-03-14	Oceania|hCoV-19/Australia/NSW332/2020|EPI ISL 451594|B.1.1.33|Australia|2020-04-11	0.0004423661	Oceania
Oceania|hCoV-19/Australia/VIC83/2020|EPI ISL 419799|B|Australia|2020-03-14	Oceania|hCoV-19/Australia/NSW332/2020|EPI ISL 451594|B.1.1.33|Australia|2020-04-11	0.0004423535	Oceania
Oceania|hCoV-19/Australia/VIC80/2020|EPI ISL 419792|B.40|Australia|2020-03-14	Oceania|hCoV-19/Australia/NSW332/2020|EPI ISL 451594|B.1.1.33|Australia|2020-04-11	0.0004423663	Oceania
Oceania|hCoV-19/Australia/NSW2005/2020|EPI ISL 500597|B.1|Australia|2020-03-14	Oceania|hCoV-19/Australia/NSW332/2020|EPI ISL 451594|B.1.1.33|Australia|2020-04-11	0.0002381495	Oceania
Oceania|hCoV-19/Australia/VIC84/2020|EPI ISL 419803|B.39|Australia|2020-03-14	Oceania|hCoV-19/Australia/NSW332/2020|EPI ISL 451594|B.1.1.33|Australia|2020-04-11	0.0005104676	Oceania
Oceania|hCoV-19/Australia/VIC78/2020|EPI ISL 419790|B|Australia|2020-03-14	Oceania|hCoV-19/Australia/NSW332/2020|EPI ISL 451594|B.1.1.33|Australia|2020-04-11	0.0003402695	Oceania
Oceania|hCoV-19/Australia/QLDID923/2020|EPI ISL 418801|B.1|Australia|2020-03-14	Oceania|hCoV-19/Australia/NSW332/2020|EPI ISL 451594|B.1.1.33|Australia|2020-04-11	0.0002041144	Oceania
Oceania|hCoV-19/Australia/WA03/2020|EPI ISL 420533|B.1|Australia|2020-03-14	Oceania|hCoV-19/Australia/NSW332/2020|EPI ISL 451594|B.1.1.33|Australia|2020-04-11	0.0002381426	Oceania
Oceania|hCoV-19/Australia/WA01/2020|EPI ISL 420531|B.1.98|Australia|2020-03-14	Oceania|hCoV-19/Australia/NSW332/2020|EPI ISL 451594|B.1.1.33|Australia|2020-04-11	0.0002381315	Oceania
Oceania|hCoV-19/Australia/NSW54/2020|EPI ISL 417407|B.1.1|Australia|2020-03-14	Oceania|hCoV-19/Australia/NSW332/2020|EPI ISL 451594|B.1.1.33|Australia|2020-04-11	0.0000680234	Oceania
Oceania|hCoV-19/Australia/NSW48/2020|EPI ISL 417403|B.6|Australia|2020-03-14	Oceania|hCoV-19/Australia/NSW332/2020|EPI ISL 451594|B.1.1.33|Australia|2020-04-11	0.0004423537	Oceania
Oceania|hCoV-19/Australia/NSW256/2020|EPI ISL 451521|B.4|Australia|2020-03-14	Oceania|hCoV-19/Australia/NSW332/2020|EPI ISL 451594|B.1.1.33|Australia|2020-04-11	0.0005104352	Oceania
Oceania|hCoV-19/Australia/NSW583/2020|EPI ISL 478695|B.40|Australia|2020-03-14	Oceania|hCoV-19/Australia/NSW332/2020|EPI ISL 451594|B.1.1.33|Australia|2020-04-11	0.0004083180	Oceania
Oceania|hCoV-19/Australia/NSW582/2020|EPI ISL 478694|B.40|Australia|2020-03-14	Oceania|hCoV-19/Australia/NSW332/2020|EPI ISL 451594|B.1.1.33|Australia|2020-04-11	0.0004423537	Oceania
Oceania|hCoV-19/Australia/VIC79/2020|EPI ISL 419791|B.40|Australia|2020-03-14	Oceania|hCoV-19/Australia/NSW332/2020|EPI ISL 451594|B.1.1.33|Australia|2020-04-11	0.0004083319	Oceania
Oceania|hCoV-19/Australia/NSW2146/2020|EPI ISL 509503|B.40|Australia|2020-03-14	Oceania|hCoV-19/Australia/NSW332/2020|EPI ISL 451594|B.1.1.33|Australia|2020-04-11	0.0004083317	Oceania
Oceania|hCoV-19/Australia/VIC81/2020|EPI ISL 419793|B.40|Australia|2020-03-14	Oceania|hCoV-19/Australia/NSW332/2020|EPI ISL 451594|B.1.1.33|Australia|2020-04-11	0.0004083317	Oceania
Oceania|hCoV-19/Australia/SAP215/2020|EPI ISL 468001|B.1.1|Australia|2020-03-14	Oceania|hCoV-19/Australia/NSW332/2020|EPI ISL 451594|B.1.1.33|Australia|2020-04-11	0.0000680465	Oceania
Oceania|hCoV-19/Australia/VIC87/2020|EPI ISL 419797|B.40|Australia|2020-03-15	Oceania|hCoV-19/Australia/NSW332/2020|EPI ISL 451594|B.1.1.33|Australia|2020-04-11	0.0004764043	Oceania
Oceania|hCoV-19/Australia/NSW2144/2020|EPI ISL 527008|B.39|Australia|2020-03-15	Oceania|hCoV-19/Australia/NSW332/2020|EPI ISL 451594|B.1.1.33|Australia|2020-04-11	0.0005104677	Oceania
Oceania|hCoV-19/Australia/SAP111/2020|EPI ISL 451131|B.1.1|Australia|2020-03-15	Oceania|hCoV-19/Australia/NSW332/2020|EPI ISL 451594|B.1.1.33|Australia|2020-04-11	0.0000680234	Oceania
Oceania|hCoV-19/Australia/VIC90/2020|EPI ISL 419801|B.1.1|Australia|2020-03-15	Oceania|hCoV-19/Australia/NSW332/2020|EPI ISL 451594|B.1.1.33|Australia|2020-04-11	0.0001020401	Oceania
Oceania|hCoV-19/Australia/NSW2004/2020|EPI ISL 500596|B.1.5|Australia|2020-03-15	Oceania|hCoV-19/Australia/NSW332/2020|EPI ISL 451594|B.1.1.33|Australia|2020-04-11	0.0002721559	Oceania
Oceania|hCoV-19/Australia/VIC89/2020|EPI ISL 419800|B.1|Australia|2020-03-15	Oceania|hCoV-19/Australia/NSW332/2020|EPI ISL 451594|B.1.1.33|Australia|2020-04-11	0.0002381384	Oceania
Oceania|hCoV-19/New Zealand/20VR0276/2020|EPI ISL 416539|A|New Zealand|2020-03-15	Oceania|hCoV-19/Australia/NSW332/2020|EPI ISL 451594|B.1.1.33|Australia|2020-04-11	0.0004423328	Oceania
Oceania|hCoV-19/Australia/ACT0082/2020|EPI ISL 498542|B.1.1|Australia|2020-03-15	Oceania|hCoV-19/Australia/NSW332/2020|EPI ISL 451594|B.1.1.33|Australia|2020-04-11	0.0001020372	Oceania
Oceania|hCoV-19/Australia/VIC92/2020|EPI ISL 419809|B.1.5|Australia|2020-03-15	Oceania|hCoV-19/Australia/NSW332/2020|EPI ISL 451594|B.1.1.33|Australia|2020-04-11	0.0001700868	Oceania
Oceania|hCoV-19/Australia/NSW112/2020|EPI ISL 427666|B.1.5|Australia|2020-03-15	Oceania|hCoV-19/Australia/NSW332/2020|EPI ISL 451594|B.1.1.33|Australia|2020-04-11	0.0002381454	Oceania
Oceania|hCoV-19/Australia/VIC91/2020|EPI ISL 419804|B.1.5|Australia|2020-03-15	Oceania|hCoV-19/Australia/NSW332/2020|EPI ISL 451594|B.1.1.33|Australia|2020-04-11	0.0002381709	Oceania
Oceania|hCoV-19/Australia/SAP220/2020|EPI ISL 467995|B.1.5|Australia|2020-03-15	Oceania|hCoV-19/Australia/NSW332/2020|EPI ISL 451594|B.1.1.33|Australia|2020-04-11	0.0002055979	Oceania
Oceania|hCoV-19/Australia/VIC09/2020|EPI ISL 416515|B|Australia|2020-03-15	Oceania|hCoV-19/Australia/NSW332/2020|EPI ISL 451594|B.1.1.33|Australia|2020-04-11	0.0004461325	Oceania
Oceania|hCoV-19/Australia/VIC93/2020|EPI ISL 419815|B.3|Australia|2020-03-15	Oceania|hCoV-19/Australia/NSW332/2020|EPI ISL 451594|B.1.1.33|Australia|2020-04-11	0.0003784934	Oceania
Oceania|hCoV-19/Australia/SAP410/2020|EPI ISL 492175|B.6|Australia|2020-03-15	Oceania|hCoV-19/Australia/NSW332/2020|EPI ISL 451594|B.1.1.33|Australia|2020-04-11	0.0005692354	Oceania
Oceania|hCoV-19/Australia/SAP439/2020|EPI ISL 508130|B.6|Australia|2020-03-16	Oceania|hCoV-19/Australia/NSW332/2020|EPI ISL 451594|B.1.1.33|Australia|2020-04-11	0.0004423527	Oceania
Oceania|hCoV-19/Australia/VIC97/2020|EPI ISL 419808|B.4|Australia|2020-03-16	Oceania|hCoV-19/Australia/NSW332/2020|EPI ISL 451594|B.1.1.33|Australia|2020-04-11	0.0004083106	Oceania
Oceania|hCoV-19/Australia/VIC99/2020|EPI ISL 419811|B.1|Australia|2020-03-16	Oceania|hCoV-19/Australia/NSW332/2020|EPI ISL 451594|B.1.1.33|Australia|2020-04-11	0.0003742835	Oceania
Oceania|hCoV-19/Australia/VIC141/2020|EPI ISL 419838|B.1.5|Australia|2020-03-16	Oceania|hCoV-19/Australia/NSW332/2020|EPI ISL 451594|B.1.1.33|Australia|2020-04-11	0.0001700868	Oceania
Oceania|hCoV-19/Australia/SAP112/2020|EPI ISL 468016|B.1.1|Australia|2020-03-16	Oceania|hCoV-19/Australia/NSW332/2020|EPI ISL 451594|B.1.1.33|Australia|2020-04-11	0.0000680234	Oceania
Oceania|hCoV-19/Australia/VIC142/2020|EPI ISL 419839|B.1|Australia|2020-03-16	Oceania|hCoV-19/Australia/NSW332/2020|EPI ISL 451594|B.1.1.33|Australia|2020-04-11	0.0002721813	Oceania
Oceania|hCoV-19/Australia/NSW2151/2020|EPI ISL 500631|B|Australia|2020-03-16	Oceania|hCoV-19/Australia/NSW332/2020|EPI ISL 451594|B.1.1.33|Australia|2020-04-11	0.0003062049	Oceania
Oceania|hCoV-19/Australia/NSW2149/2020|EPI ISL 500630|B.1.1.10|Australia|2020-03-16	Oceania|hCoV-19/Australia/NSW332/2020|EPI ISL 451594|B.1.1.33|Australia|2020-04-11	0.0001360564	Oceania
Oceania|hCoV-19/New Zealand/20VR0993/2020|EPI ISL 456176|B|New Zealand|2020-03-16	Oceania|hCoV-19/Australia/NSW332/2020|EPI ISL 451594|B.1.1.33|Australia|2020-04-11	0.0003402536	Oceania
Oceania|hCoV-19/Australia/VIC143/2020|EPI ISL 419840|B.1.1|Australia|2020-03-16	Oceania|hCoV-19/Australia/NSW332/2020|EPI ISL 451594|B.1.1.33|Australia|2020-04-11	0.0001360524	Oceania
Oceania|hCoV-19/Australia/VIC96/2020|EPI ISL 419807|B|Australia|2020-03-16	Oceania|hCoV-19/Australia/NSW332/2020|EPI ISL 451594|B.1.1.33|Australia|2020-04-11	0.0003062219	Oceania
Oceania|hCoV-19/Australia/NSW58/2020|EPI ISL 417410|B.40|Australia|2020-03-16	Oceania|hCoV-19/Australia/NSW332/2020|EPI ISL 451594|B.1.1.33|Australia|2020-04-11	0.0004423666	Oceania
Oceania|hCoV-19/Australia/NSW57/2020|EPI ISL 417409|B.40|Australia|2020-03-16	Oceania|hCoV-19/Australia/NSW332/2020|EPI ISL 451594|B.1.1.33|Australia|2020-04-11	0.0005104441	Oceania
Oceania|hCoV-19/Australia/NSW104/2020|EPI ISL 427677|B.1.5|Australia|2020-03-16	Oceania|hCoV-19/Australia/NSW332/2020|EPI ISL 451594|B.1.1.33|Australia|2020-04-11	0.0001700869	Oceania
Oceania|hCoV-19/Australia/NSW75/2020|EPI ISL 427703|B.40|Australia|2020-03-16	Oceania|hCoV-19/Australia/NSW332/2020|EPI ISL 451594|B.1.1.33|Australia|2020-04-11	0.0004083180	Oceania
Oceania|hCoV-19/Australia/NSW88/2020|EPI ISL 427702|B.40|Australia|2020-03-16	Oceania|hCoV-19/Australia/NSW332/2020|EPI ISL 451594|B.1.1.33|Australia|2020-04-11	0.0004764131	Oceania
Oceania|hCoV-19/Australia/NSW158/2020|EPI ISL 427735|B.1.1|Australia|2020-03-16	Oceania|hCoV-19/Australia/NSW332/2020|EPI ISL 451594|B.1.1.33|Australia|2020-04-11	0.0001020372	Oceania
Oceania|hCoV-19/Australia/NSW111/2020|EPI ISL 427661|B.1.5|Australia|2020-03-16	Oceania|hCoV-19/Australia/NSW332/2020|EPI ISL 451594|B.1.1.33|Australia|2020-04-11	0.0002381454	Oceania
Oceania|hCoV-19/Australia/VIC146/2020|EPI ISL 419843|B.40|Australia|2020-03-17	Oceania|hCoV-19/Australia/NSW332/2020|EPI ISL 451594|B.1.1.33|Australia|2020-04-11	0.0004423537	Oceania
Oceania|hCoV-19/Australia/VIC327/2020|EPI ISL 426637|B.40|Australia|2020-03-17	Oceania|hCoV-19/Australia/NSW332/2020|EPI ISL 451594|B.1.1.33|Australia|2020-04-11	0.0004083178	Oceania
Oceania|hCoV-19/Australia/VIC157/2020|EPI ISL 419854|B.1|Australia|2020-03-17	Oceania|hCoV-19/Australia/NSW332/2020|EPI ISL 451594|B.1.1.33|Australia|2020-04-11	0.0002381384	Oceania
Oceania|hCoV-19/Australia/VIC151/2020|EPI ISL 419848|B|Australia|2020-03-17	Oceania|hCoV-19/Australia/NSW332/2020|EPI ISL 451594|B.1.1.33|Australia|2020-04-11	0.0005104439	Oceania
Oceania|hCoV-19/Australia/VIC154/2020|EPI ISL 419851|B.1.5|Australia|2020-03-17	Oceania|hCoV-19/Australia/NSW332/2020|EPI ISL 451594|B.1.1.33|Australia|2020-04-11	0.0002381384	Oceania
Oceania|hCoV-19/Australia/VIC144/2020|EPI ISL 419841|B.1.1|Australia|2020-03-17	Oceania|hCoV-19/Australia/NSW332/2020|EPI ISL 451594|B.1.1.33|Australia|2020-04-11	0.0001020372	Oceania
Oceania|hCoV-19/Australia/VIC148/2020|EPI ISL 419845|B.1|Australia|2020-03-17	Oceania|hCoV-19/Australia/NSW332/2020|EPI ISL 451594|B.1.1.33|Australia|2020-04-11	0.0002381426	Oceania
Oceania|hCoV-19/Australia/VIC153/2020|EPI ISL 419850|B.1.1|Australia|2020-03-17	Oceania|hCoV-19/Australia/NSW332/2020|EPI ISL 451594|B.1.1.33|Australia|2020-04-11	0.0001360524	Oceania
Oceania|hCoV-19/Australia/VIC152/2020|EPI ISL 419849|B|Australia|2020-03-17	Oceania|hCoV-19/Australia/NSW332/2020|EPI ISL 451594|B.1.1.33|Australia|2020-04-11	0.0004083177	Oceania
Oceania|hCoV-19/Australia/VIC106/2020|EPI ISL 419820|B.1.5|Australia|2020-03-17	Oceania|hCoV-19/Australia/NSW332/2020|EPI ISL 451594|B.1.1.33|Australia|2020-04-11	0.0002721638	Oceania
Oceania|hCoV-19/Australia/VIC329/2020|EPI ISL 426639|B.1.5|Australia|2020-03-17	Oceania|hCoV-19/Australia/NSW332/2020|EPI ISL 451594|B.1.1.33|Australia|2020-04-11	0.0002381537	Oceania
Oceania|hCoV-19/Australia/VIC149/2020|EPI ISL 419846|B.1|Australia|2020-03-17	Oceania|hCoV-19/Australia/NSW332/2020|EPI ISL 451594|B.1.1.33|Australia|2020-04-11	0.0003062246	Oceania
Oceania|hCoV-19/Australia/VIC156/2020|EPI ISL 419853|B.1.1|Australia|2020-03-17	Oceania|hCoV-19/Australia/NSW332/2020|EPI ISL 451594|B.1.1.33|Australia|2020-04-11	0.0000680234	Oceania
Oceania|hCoV-19/Australia/VIC155/2020|EPI ISL 419852|B.1|Australia|2020-03-17	Oceania|hCoV-19/Australia/NSW332/2020|EPI ISL 451594|B.1.1.33|Australia|2020-04-11	0.0002721686	Oceania
Oceania|hCoV-19/Australia/VIC105/2020|EPI ISL 419819|B.1.255|Australia|2020-03-17	Oceania|hCoV-19/Australia/NSW332/2020|EPI ISL 451594|B.1.1.33|Australia|2020-04-11	0.0002721686	Oceania
Oceania|hCoV-19/New Zealand/20VR0994/2020|EPI ISL 456177|B.31|New Zealand|2020-03-17	Oceania|hCoV-19/Australia/NSW332/2020|EPI ISL 451594|B.1.1.33|Australia|2020-04-11	0.0005104826	Oceania
Oceania|hCoV-19/Australia/NSW62/2020|EPI ISL 417412|B.3|Australia|2020-03-17	Oceania|hCoV-19/Australia/NSW332/2020|EPI ISL 451594|B.1.1.33|Australia|2020-04-11	0.0003742705	Oceania
Oceania|hCoV-19/Australia/SAP181/2020|EPI ISL 492122|B.1|Australia|2020-03-18	Oceania|hCoV-19/Australia/NSW332/2020|EPI ISL 451594|B.1.1.33|Australia|2020-04-11	0.0002721814	Oceania
Oceania|hCoV-19/Australia/QLDID924/2020|EPI ISL 418802|B.1.1|Australia|2020-03-18	Oceania|hCoV-19/Australia/NSW332/2020|EPI ISL 451594|B.1.1.33|Australia|2020-04-11	0.0001020372	Oceania
Oceania|hCoV-19/Australia/VIC174/2020|EPI ISL 419871|B.1.5|Australia|2020-03-18	Oceania|hCoV-19/Australia/NSW332/2020|EPI ISL 451594|B.1.1.33|Australia|2020-04-11	0.0001700868	Oceania
Oceania|hCoV-19/Australia/VIC166/2020|EPI ISL 419863|B.1|Australia|2020-03-18	Oceania|hCoV-19/Australia/NSW332/2020|EPI ISL 451594|B.1.1.33|Australia|2020-04-11	0.0003062192	Oceania
Oceania|hCoV-19/Australia/SAP159/2020|EPI ISL 492116|B.1.1|Australia|2020-03-18	Oceania|hCoV-19/Australia/NSW332/2020|EPI ISL 451594|B.1.1.33|Australia|2020-04-11	0.0001700849	Oceania
Oceania|hCoV-19/Australia/VIC170/2020|EPI ISL 419867|B.1.5|Australia|2020-03-18	Oceania|hCoV-19/Australia/NSW332/2020|EPI ISL 451594|B.1.1.33|Australia|2020-04-11	0.0002721559	Oceania
Oceania|hCoV-19/Australia/VIC163/2020|EPI ISL 419860|B.1.1|Australia|2020-03-18	Oceania|hCoV-19/Australia/NSW332/2020|EPI ISL 451594|B.1.1.33|Australia|2020-04-11	0.0001360588	Oceania
Oceania|hCoV-19/Australia/VIC176/2020|EPI ISL 419873|B.31|Australia|2020-03-18	Oceania|hCoV-19/Australia/NSW332/2020|EPI ISL 451594|B.1.1.33|Australia|2020-04-11	0.0004764266	Oceania
Oceania|hCoV-19/Australia/VIC171/2020|EPI ISL 419868|B.40|Australia|2020-03-18	Oceania|hCoV-19/Australia/NSW332/2020|EPI ISL 451594|B.1.1.33|Australia|2020-04-11	0.0005785812	Oceania
Oceania|hCoV-19/Australia/QLDID926/2020|EPI ISL 418804|B.1.1|Australia|2020-03-18	Oceania|hCoV-19/Australia/NSW332/2020|EPI ISL 451594|B.1.1.33|Australia|2020-04-11	0.0001360588	Oceania
Oceania|hCoV-19/Australia/VIC172/2020|EPI ISL 419869|B.40|Australia|2020-03-18	Oceania|hCoV-19/Australia/NSW332/2020|EPI ISL 451594|B.1.1.33|Australia|2020-04-11	0.0005104677	Oceania
Oceania|hCoV-19/Australia/VIC158/2020|EPI ISL 419855|B.1|Australia|2020-03-18	Oceania|hCoV-19/Australia/NSW332/2020|EPI ISL 451594|B.1.1.33|Australia|2020-04-11	0.0003743010	Oceania
Oceania|hCoV-19/Australia/QLDID925/2020|EPI ISL 418803|B.1|Australia|2020-03-18	Oceania|hCoV-19/Australia/NSW332/2020|EPI ISL 451594|B.1.1.33|Australia|2020-04-11	0.0002381426	Oceania
Oceania|hCoV-19/Australia/VIC178/2020|EPI ISL 419875|B.1.1|Australia|2020-03-18	Oceania|hCoV-19/Australia/NSW332/2020|EPI ISL 451594|B.1.1.33|Australia|2020-04-11	0.0001360524	Oceania
Oceania|hCoV-19/Australia/VIC109/2020|EPI ISL 419718|B.1.1|Australia|2020-03-18	Oceania|hCoV-19/Australia/NSW332/2020|EPI ISL 451594|B.1.1.33|Australia|2020-04-11	0.0000680234	Oceania
Oceania|hCoV-19/New Zealand/20VR0760/2020|EPI ISL 456165|B.1.5|New Zealand|2020-03-18	Oceania|hCoV-19/Australia/NSW332/2020|EPI ISL 451594|B.1.1.33|Australia|2020-04-11	0.0002041144	Oceania
Oceania|hCoV-19/New Zealand/20VR0770/2020|EPI ISL 456168|B.39|New Zealand|2020-03-18	Oceania|hCoV-19/Australia/NSW332/2020|EPI ISL 451594|B.1.1.33|Australia|2020-04-11	0.0005104586	Oceania
Oceania|hCoV-19/Australia/SAP186/2020|EPI ISL 492125|B.1|Australia|2020-03-19	Oceania|hCoV-19/Australia/NSW332/2020|EPI ISL 451594|B.1.1.33|Australia|2020-04-11	0.0003062246	Oceania
Oceania|hCoV-19/Australia/SAP368/2020|EPI ISL 492133|B.1.1|Australia|2020-03-19	Oceania|hCoV-19/Australia/NSW332/2020|EPI ISL 451594|B.1.1.33|Australia|2020-04-11	0.0001020401	Oceania
Oceania|hCoV-19/Australia/NSW2169/2020|EPI ISL 500640|B.6|Australia|2020-03-19	Oceania|hCoV-19/Australia/NSW332/2020|EPI ISL 451594|B.1.1.33|Australia|2020-04-11	0.0005445006	Oceania
Oceania|hCoV-19/Australia/VIC186/2020|EPI ISL 419882|B.40|Australia|2020-03-19	Oceania|hCoV-19/Australia/NSW332/2020|EPI ISL 451594|B.1.1.33|Australia|2020-04-11	0.0004423663	Oceania
Oceania|hCoV-19/Australia/VIC184/2020|EPI ISL 419880|B.1|Australia|2020-03-19	Oceania|hCoV-19/Australia/NSW332/2020|EPI ISL 451594|B.1.1.33|Australia|2020-04-11	0.0002721686	Oceania
Oceania|hCoV-19/Australia/VIC203/2020|EPI ISL 419898|B.40|Australia|2020-03-19	Oceania|hCoV-19/Australia/NSW332/2020|EPI ISL 451594|B.1.1.33|Australia|2020-04-11	0.0006125994	Oceania
Oceania|hCoV-19/Australia/SAP395/2020|EPI ISL 492160|B.1.1|Australia|2020-03-19	Oceania|hCoV-19/Australia/NSW332/2020|EPI ISL 451594|B.1.1.33|Australia|2020-04-11	0.0001360563	Oceania
Oceania|hCoV-19/New Zealand/20VR1110/2020|EPI ISL 456191|B.1.5|New Zealand|2020-03-19	Oceania|hCoV-19/Australia/NSW332/2020|EPI ISL 451594|B.1.1.33|Australia|2020-04-11	0.0002721940	Oceania
Oceania|hCoV-19/Australia/VIC180/2020|EPI ISL 419877|B|Australia|2020-03-19	Oceania|hCoV-19/Australia/NSW332/2020|EPI ISL 451594|B.1.1.33|Australia|2020-04-11	0.0003061906	Oceania
Oceania|hCoV-19/Australia/WA36/2020|EPI ISL 470853|B.39|Australia|2020-03-19	Oceania|hCoV-19/Australia/NSW332/2020|EPI ISL 451594|B.1.1.33|Australia|2020-04-11	0.0005104438	Oceania
Oceania|hCoV-19/Australia/VIC192/2020|EPI ISL 419888|B.1|Australia|2020-03-19	Oceania|hCoV-19/Australia/NSW332/2020|EPI ISL 451594|B.1.1.33|Australia|2020-04-11	0.0002041144	Oceania
Oceania|hCoV-19/Australia/VIC201/2020|EPI ISL 419896|B.1|Australia|2020-03-19	Oceania|hCoV-19/Australia/NSW332/2020|EPI ISL 451594|B.1.1.33|Australia|2020-04-11	0.0002721686	Oceania
Oceania|hCoV-19/Australia/VIC188/2020|EPI ISL 419884|B.6|Australia|2020-03-19	Oceania|hCoV-19/Australia/NSW332/2020|EPI ISL 451594|B.1.1.33|Australia|2020-04-11	0.0005104677	Oceania
Oceania|hCoV-19/Australia/SAP036/2020|EPI ISL 450194|B.1|Australia|2020-03-19	Oceania|hCoV-19/Australia/NSW332/2020|EPI ISL 451594|B.1.1.33|Australia|2020-04-11	0.0002721813	Oceania
Oceania|hCoV-19/Australia/VIC190/2020|EPI ISL 419886|B.1.1|Australia|2020-03-19	Oceania|hCoV-19/Australia/NSW332/2020|EPI ISL 451594|B.1.1.33|Australia|2020-04-11	0.0000680234	Oceania
Oceania|hCoV-19/Australia/SAP372/2020|EPI ISL 492137|B.1|Australia|2020-03-19	Oceania|hCoV-19/Australia/NSW332/2020|EPI ISL 451594|B.1.1.33|Australia|2020-04-11	0.0002721765	Oceania
Oceania|hCoV-19/Australia/VIC191/2020|EPI ISL 419887|B.1.1|Australia|2020-03-19	Oceania|hCoV-19/Australia/NSW332/2020|EPI ISL 451594|B.1.1.33|Australia|2020-04-11	0.0001360524	Oceania
Oceania|hCoV-19/Australia/VIC218/2020|EPI ISL 419913|B.40|Australia|2020-03-20	Oceania|hCoV-19/Australia/NSW332/2020|EPI ISL 451594|B.1.1.33|Australia|2020-04-11	0.0006125995	Oceania
Oceania|hCoV-19/Australia/SAP397/2020|EPI ISL 492162|B.1.5|Australia|2020-03-20	Oceania|hCoV-19/Australia/NSW332/2020|EPI ISL 451594|B.1.1.33|Australia|2020-04-11	0.0002381384	Oceania
Oceania|hCoV-19/Guam/GU NHG 03/2020|EPI ISL 445000|B.6|Guam|2020-03-20	Oceania|hCoV-19/Australia/NSW332/2020|EPI ISL 451594|B.1.1.33|Australia|2020-04-11	0.0004764128	Oceania
Oceania|hCoV-19/Australia/VIC123/2020|EPI ISL 419731|B.1.1|Australia|2020-03-20	Oceania|hCoV-19/Australia/NSW332/2020|EPI ISL 451594|B.1.1.33|Australia|2020-04-11	0.0001700819	Oceania
Oceania|hCoV-19/Australia/SAP374/2020|EPI ISL 492139|B.1|Australia|2020-03-20	Oceania|hCoV-19/Australia/NSW332/2020|EPI ISL 451594|B.1.1.33|Australia|2020-04-11	0.0003402409	Oceania
Oceania|hCoV-19/Australia/SAP386/2020|EPI ISL 492151|B.1.1|Australia|2020-03-20	Oceania|hCoV-19/Australia/NSW332/2020|EPI ISL 451594|B.1.1.33|Australia|2020-04-11	0.0001020402	Oceania
Oceania|hCoV-19/Australia/SAP380/2020|EPI ISL 492145|B.6|Australia|2020-03-20	Oceania|hCoV-19/Australia/NSW332/2020|EPI ISL 451594|B.1.1.33|Australia|2020-04-11	0.0004764128	Oceania
Oceania|hCoV-19/Australia/VIC129/2020|EPI ISL 419732|B|Australia|2020-03-20	Oceania|hCoV-19/Australia/NSW332/2020|EPI ISL 451594|B.1.1.33|Australia|2020-04-11	0.0003062219	Oceania
Oceania|hCoV-19/Australia/VIC214/2020|EPI ISL 419909|B.1|Australia|2020-03-20	Oceania|hCoV-19/Australia/NSW332/2020|EPI ISL 451594|B.1.1.33|Australia|2020-04-11	0.0002721765	Oceania
Oceania|hCoV-19/Australia/VIC339/2020|EPI ISL 426648|B.1.1.71|Australia|2020-03-20	Oceania|hCoV-19/Australia/NSW332/2020|EPI ISL 451594|B.1.1.33|Australia|2020-04-11	0.0001360587	Oceania
Oceania|hCoV-19/Australia/VIC342/2020|EPI ISL 426651|B.31|Australia|2020-03-20	Oceania|hCoV-19/Australia/NSW332/2020|EPI ISL 451594|B.1.1.33|Australia|2020-04-11	0.0005445357	Oceania
Oceania|hCoV-19/Australia/NSW2043/2020|EPI ISL 500614|B.1.98|Australia|2020-03-20	Oceania|hCoV-19/Australia/NSW332/2020|EPI ISL 451594|B.1.1.33|Australia|2020-04-11	0.0002041085	Oceania
Oceania|hCoV-19/New Zealand/20VR1276/2020|EPI ISL 456201|B.31|New Zealand|2020-03-20	Oceania|hCoV-19/Australia/NSW332/2020|EPI ISL 451594|B.1.1.33|Australia|2020-04-11	0.0005785644	Oceania
Oceania|hCoV-19/Australia/VIC216/2020|EPI ISL 419911|B.1|Australia|2020-03-20	Oceania|hCoV-19/Australia/NSW332/2020|EPI ISL 451594|B.1.1.33|Australia|2020-04-11	0.0002721686	Oceania
Oceania|hCoV-19/Australia/VIC341/2020|EPI ISL 426650|B.1.5|Australia|2020-03-20	Oceania|hCoV-19/Australia/NSW332/2020|EPI ISL 451594|B.1.1.33|Australia|2020-04-11	0.0002721717	Oceania
Oceania|hCoV-19/Australia/VIC211/2020|EPI ISL 419906|B.1|Australia|2020-03-20	Oceania|hCoV-19/Australia/NSW332/2020|EPI ISL 451594|B.1.1.33|Australia|2020-04-11	0.0002721813	Oceania
Oceania|hCoV-19/Australia/VIC114/2020|EPI ISL 419725|B.1.5|Australia|2020-03-20	Oceania|hCoV-19/Australia/NSW332/2020|EPI ISL 451594|B.1.1.33|Australia|2020-04-11	0.0002041144	Oceania
Oceania|hCoV-19/Australia/NSW2207/2020|EPI ISL 500665|B.1.1|Australia|2020-03-21	Oceania|hCoV-19/Australia/NSW332/2020|EPI ISL 451594|B.1.1.33|Australia|2020-04-11	0.0001020419	Oceania
Oceania|hCoV-19/Australia/VIC234/2020|EPI ISL 419929|B.1.272|Australia|2020-03-21	Oceania|hCoV-19/Australia/NSW332/2020|EPI ISL 451594|B.1.1.33|Australia|2020-04-11	0.0003062104	Oceania
Oceania|hCoV-19/Australia/SAP370/2020|EPI ISL 492135|B.1.5|Australia|2020-03-21	Oceania|hCoV-19/Australia/NSW332/2020|EPI ISL 451594|B.1.1.33|Australia|2020-04-11	0.0002721765	Oceania
Oceania|hCoV-19/Australia/VIC236/2020|EPI ISL 419931|B.1|Australia|2020-03-21	Oceania|hCoV-19/Australia/NSW332/2020|EPI ISL 451594|B.1.1.33|Australia|2020-04-11	0.0002721765	Oceania
Oceania|hCoV-19/Australia/VIC249/2020|EPI ISL 419944|B.1.1.254|Australia|2020-03-21	Oceania|hCoV-19/Australia/NSW332/2020|EPI ISL 451594|B.1.1.33|Australia|2020-04-11	0.0001360564	Oceania
Oceania|hCoV-19/Australia/VIC242/2020|EPI ISL 419937|B|Australia|2020-03-21	Oceania|hCoV-19/Australia/NSW332/2020|EPI ISL 451594|B.1.1.33|Australia|2020-04-11	0.0003062219	Oceania
Oceania|hCoV-19/Australia/VIC238/2020|EPI ISL 419933|B.1.1|Australia|2020-03-21	Oceania|hCoV-19/Australia/NSW332/2020|EPI ISL 451594|B.1.1.33|Australia|2020-04-11	0.0000680234	Oceania
Oceania|hCoV-19/Australia/VIC354/2020|EPI ISL 426662|B.1.1.1|Australia|2020-03-21	Oceania|hCoV-19/Australia/NSW332/2020|EPI ISL 451594|B.1.1.33|Australia|2020-04-11	0.0003402091	Oceania
Oceania|hCoV-19/Australia/VIC258/2020|EPI ISL 419951|B.1|Australia|2020-03-21	Oceania|hCoV-19/Australia/NSW332/2020|EPI ISL 451594|B.1.1.33|Australia|2020-04-11	0.0003061961	Oceania
Oceania|hCoV-19/Australia/VIC353/2020|EPI ISL 426661|B.1.1|Australia|2020-03-21	Oceania|hCoV-19/Australia/NSW332/2020|EPI ISL 451594|B.1.1.33|Australia|2020-04-11	0.0001020372	Oceania
Oceania|hCoV-19/Australia/NSW2259/2020|EPI ISL 500696|B.1.1|Australia|2020-03-21	Oceania|hCoV-19/Australia/NSW332/2020|EPI ISL 451594|B.1.1.33|Australia|2020-04-11	0.0001360587	Oceania
Oceania|hCoV-19/Australia/VIC261/2020|EPI ISL 419954|B.1|Australia|2020-03-21	Oceania|hCoV-19/Australia/NSW332/2020|EPI ISL 451594|B.1.1.33|Australia|2020-04-11	0.0002721686	Oceania
Oceania|hCoV-19/Australia/VIC237/2020|EPI ISL 419932|B.6|Australia|2020-03-21	Oceania|hCoV-19/Australia/NSW332/2020|EPI ISL 451594|B.1.1.33|Australia|2020-04-11	0.0005785541	Oceania
Oceania|hCoV-19/Australia/VIC246/2020|EPI ISL 419941|B.1|Australia|2020-03-21	Oceania|hCoV-19/Australia/NSW332/2020|EPI ISL 451594|B.1.1.33|Australia|2020-04-11	0.0003062246	Oceania
Oceania|hCoV-19/Australia/VIC230/2020|EPI ISL 419925|B.1.1|Australia|2020-03-21	Oceania|hCoV-19/Australia/NSW332/2020|EPI ISL 451594|B.1.1.33|Australia|2020-04-11	0.0001020580	Oceania
Oceania|hCoV-19/Australia/SAP382/2020|EPI ISL 492147|B.40|Australia|2020-03-21	Oceania|hCoV-19/Australia/NSW332/2020|EPI ISL 451594|B.1.1.33|Australia|2020-04-11	0.0004423663	Oceania
Oceania|hCoV-19/Australia/VIC243/2020|EPI ISL 419938|B.1|Australia|2020-03-21	Oceania|hCoV-19/Australia/NSW332/2020|EPI ISL 451594|B.1.1.33|Australia|2020-04-11	0.0003061961	Oceania
Oceania|hCoV-19/Australia/VIC362/2020|EPI ISL 426670|B.1.1|Australia|2020-03-22	Oceania|hCoV-19/Australia/NSW332/2020|EPI ISL 451594|B.1.1.33|Australia|2020-04-11	0.0001360564	Oceania
Oceania|hCoV-19/Australia/VIC275/2020|EPI ISL 419968|B.1|Australia|2020-03-22	Oceania|hCoV-19/Australia/NSW332/2020|EPI ISL 451594|B.1.1.33|Australia|2020-04-11	0.0002381426	Oceania
Oceania|hCoV-19/Australia/VIC373/2020|EPI ISL 426680|B|Australia|2020-03-22	Oceania|hCoV-19/Australia/NSW332/2020|EPI ISL 451594|B.1.1.33|Australia|2020-04-11	0.0002721686	Oceania
Oceania|hCoV-19/Australia/VIC269/2020|EPI ISL 419962|B.1.1|Australia|2020-03-22	Oceania|hCoV-19/Australia/NSW332/2020|EPI ISL 451594|B.1.1.33|Australia|2020-04-11	0.0001360524	Oceania
Oceania|hCoV-19/Australia/VIC367/2020|EPI ISL 426675|A.2|Australia|2020-03-22	Oceania|hCoV-19/Australia/NSW332/2020|EPI ISL 451594|B.1.1.33|Australia|2020-04-11	0.0005444944	Oceania
Oceania|hCoV-19/Australia/VIC285/2020|EPI ISL 419976|B.1.5|Australia|2020-03-22	Oceania|hCoV-19/Australia/NSW332/2020|EPI ISL 451594|B.1.1.33|Australia|2020-04-11	0.0002041085	Oceania
Oceania|hCoV-19/Australia/VIC278/2020|EPI ISL 419971|B.1.5|Australia|2020-03-22	Oceania|hCoV-19/Australia/NSW332/2020|EPI ISL 451594|B.1.1.33|Australia|2020-04-11	0.0002721638	Oceania
Oceania|hCoV-19/Australia/QLD1010/2020|EPI ISL 530270|B.6|Australia|2020-03-22	Oceania|hCoV-19/Australia/NSW332/2020|EPI ISL 451594|B.1.1.33|Australia|2020-04-11	0.0005104439	Oceania
Oceania|hCoV-19/Australia/NSW2265/2020|EPI ISL 500700|B.1.370|Australia|2020-03-22	Oceania|hCoV-19/Australia/NSW332/2020|EPI ISL 451594|B.1.1.33|Australia|2020-04-11	0.0003062898	Oceania
Oceania|hCoV-19/Australia/VIC276/2020|EPI ISL 419969|B.6|Australia|2020-03-22	Oceania|hCoV-19/Australia/NSW332/2020|EPI ISL 451594|B.1.1.33|Australia|2020-04-11	0.0005444944	Oceania
Oceania|hCoV-19/Australia/SAP383/2020|EPI ISL 492148|B.1.5|Australia|2020-03-22	Oceania|hCoV-19/Australia/NSW332/2020|EPI ISL 451594|B.1.1.33|Australia|2020-04-11	0.0002381384	Oceania
Oceania|hCoV-19/Australia/ACT0071/2020|EPI ISL 498531|B.40|Australia|2020-03-22	Oceania|hCoV-19/Australia/NSW332/2020|EPI ISL 451594|B.1.1.33|Australia|2020-04-11	0.0005104767	Oceania
Oceania|hCoV-19/Australia/VIC134/2020|EPI ISL 419827|B.1.1|Australia|2020-03-22	Oceania|hCoV-19/Australia/NSW332/2020|EPI ISL 451594|B.1.1.33|Australia|2020-04-11	0.0001360588	Oceania
Oceania|hCoV-19/Australia/VIC283/2020|EPI ISL 419974|B.1|Australia|2020-03-22	Oceania|hCoV-19/Australia/NSW332/2020|EPI ISL 451594|B.1.1.33|Australia|2020-04-11	0.0002721813	Oceania
Oceania|hCoV-19/Australia/NSW2244/2020|EPI ISL 500684|B.1|Australia|2020-03-22	Oceania|hCoV-19/Australia/NSW332/2020|EPI ISL 451594|B.1.1.33|Australia|2020-04-11	0.0002721813	Oceania
Oceania|hCoV-19/Australia/VIC267/2020|EPI ISL 419960|B.1|Australia|2020-03-22	Oceania|hCoV-19/Australia/NSW332/2020|EPI ISL 451594|B.1.1.33|Australia|2020-04-11	0.0002721813	Oceania
Oceania|hCoV-19/Australia/VIC287/2020|EPI ISL 419978|B.1|Australia|2020-03-22	Oceania|hCoV-19/Australia/NSW332/2020|EPI ISL 451594|B.1.1.33|Australia|2020-04-11	0.0002721686	Oceania
Oceania|hCoV-19/New Zealand/20VR1451/2020|EPI ISL 456218|B.3|New Zealand|2020-03-23	Oceania|hCoV-19/Australia/NSW332/2020|EPI ISL 451594|B.1.1.33|Australia|2020-04-11	0.0004423507	Oceania
Oceania|hCoV-19/Australia/VIC299/2020|EPI ISL 419990|B.40|Australia|2020-03-23	Oceania|hCoV-19/Australia/NSW332/2020|EPI ISL 451594|B.1.1.33|Australia|2020-04-11	0.0004083178	Oceania
Oceania|hCoV-19/Australia/SAP336/2020|EPI ISL 483113|B.1.5|Australia|2020-03-23	Oceania|hCoV-19/Australia/NSW332/2020|EPI ISL 451594|B.1.1.33|Australia|2020-04-11	0.0002041180	Oceania
Oceania|hCoV-19/Australia/QLDID938/2020|EPI ISL 444612|B.1|Australia|2020-03-23	Oceania|hCoV-19/Australia/NSW332/2020|EPI ISL 451594|B.1.1.33|Australia|2020-04-11	0.0002721686	Oceania
Oceania|hCoV-19/Australia/VIC384/2020|EPI ISL 426691|B.1.5|Australia|2020-03-23	Oceania|hCoV-19/Australia/NSW332/2020|EPI ISL 451594|B.1.1.33|Australia|2020-04-11	0.0002721765	Oceania
Oceania|hCoV-19/Australia/VIC309/2020|EPI ISL 420000|B.1.1|Australia|2020-03-23	Oceania|hCoV-19/Australia/NSW332/2020|EPI ISL 451594|B.1.1.33|Australia|2020-04-11	0.0000680234	Oceania
Oceania|hCoV-19/Australia/VIC308/2020|EPI ISL 419999|B.1|Australia|2020-03-23	Oceania|hCoV-19/Australia/NSW332/2020|EPI ISL 451594|B.1.1.33|Australia|2020-04-11	0.0003402507	Oceania
Oceania|hCoV-19/Australia/VIC383/2020|EPI ISL 426690|B.1|Australia|2020-03-23	Oceania|hCoV-19/Australia/NSW332/2020|EPI ISL 451594|B.1.1.33|Australia|2020-04-11	0.0003061961	Oceania
Oceania|hCoV-19/New Zealand/20VR1796/2020|EPI ISL 456255|B.1|New Zealand|2020-03-23	Oceania|hCoV-19/Australia/NSW332/2020|EPI ISL 451594|B.1.1.33|Australia|2020-04-11	0.0003402666	Oceania
Oceania|hCoV-19/Australia/VIC530/2020|EPI ISL 426796|B.1|Australia|2020-03-23	Oceania|hCoV-19/Australia/NSW332/2020|EPI ISL 451594|B.1.1.33|Australia|2020-04-11	0.0002381384	Oceania
Oceania|hCoV-19/Australia/VIC301/2020|EPI ISL 419992|B.40|Australia|2020-03-23	Oceania|hCoV-19/Australia/NSW332/2020|EPI ISL 451594|B.1.1.33|Australia|2020-04-11	0.0004083178	Oceania
Oceania|hCoV-19/Australia/VIC389/2020|EPI ISL 426696|B|Australia|2020-03-23	Oceania|hCoV-19/Australia/NSW332/2020|EPI ISL 451594|B.1.1.33|Australia|2020-04-11	0.0004764350	Oceania
Oceania|hCoV-19/New Zealand/20VR1618/2020|EPI ISL 456228|B.1.1.254|New Zealand|2020-03-23	Oceania|hCoV-19/Australia/NSW332/2020|EPI ISL 451594|B.1.1.33|Australia|2020-04-11	0.0001360564	Oceania
Oceania|hCoV-19/New Zealand/20VR1626/2020|EPI ISL 456236|B.31|New Zealand|2020-03-23	Oceania|hCoV-19/Australia/NSW332/2020|EPI ISL 451594|B.1.1.33|Australia|2020-04-11	0.0005785812	Oceania
Oceania|hCoV-19/Australia/VIC300/2020|EPI ISL 419991|B.1.5|Australia|2020-03-23	Oceania|hCoV-19/Australia/NSW332/2020|EPI ISL 451594|B.1.1.33|Australia|2020-04-11	0.0002721638	Oceania
Oceania|hCoV-19/Australia/VIC296/2020|EPI ISL 419987|B.1.1|Australia|2020-03-23	Oceania|hCoV-19/Australia/NSW332/2020|EPI ISL 451594|B.1.1.33|Australia|2020-04-11	0.0001360588	Oceania
Oceania|hCoV-19/Australia/VIC312/2020|EPI ISL 420003|B.1|Australia|2020-03-23	Oceania|hCoV-19/Australia/NSW332/2020|EPI ISL 451594|B.1.1.33|Australia|2020-04-11	0.0003062104	Oceania
Oceania|hCoV-19/Australia/QLD985/2020|EPI ISL 530265|B.1|Australia|2020-03-24	Oceania|hCoV-19/Australia/NSW332/2020|EPI ISL 451594|B.1.1.33|Australia|2020-04-11	0.0002721813	Oceania
Oceania|hCoV-19/Australia/QLDID941/2020|EPI ISL 447594|B.1.1|Australia|2020-03-24	Oceania|hCoV-19/Australia/NSW332/2020|EPI ISL 451594|B.1.1.33|Australia|2020-04-11	0.0001020419	Oceania
Oceania|hCoV-19/Australia/VIC13741/2020|EPI ISL 563820|B.40|Australia|2020-03-24	Oceania|hCoV-19/Australia/NSW332/2020|EPI ISL 451594|B.1.1.33|Australia|2020-04-11	0.0005104439	Oceania
Oceania|hCoV-19/Australia/VIC395/2020|EPI ISL 426698|B.1|Australia|2020-03-24	Oceania|hCoV-19/Australia/NSW332/2020|EPI ISL 451594|B.1.1.33|Australia|2020-04-11	0.0004083250	Oceania
Oceania|hCoV-19/New Zealand/20VR1581/2020|EPI ISL 456223|B.1.1|New Zealand|2020-03-24	Oceania|hCoV-19/Australia/NSW332/2020|EPI ISL 451594|B.1.1.33|Australia|2020-04-11	0.0001360587	Oceania
Oceania|hCoV-19/Australia/VIC315/2020|EPI ISL 420006|B.1.1|Australia|2020-03-24	Oceania|hCoV-19/Australia/NSW332/2020|EPI ISL 451594|B.1.1.33|Australia|2020-04-11	0.0001020372	Oceania
Oceania|hCoV-19/Australia/VIC541/2020|EPI ISL 426806|B.1.5|Australia|2020-03-24	Oceania|hCoV-19/Australia/NSW332/2020|EPI ISL 451594|B.1.1.33|Australia|2020-04-11	0.0002381426	Oceania
Oceania|hCoV-19/Australia/VIC449/2020|EPI ISL 426745|B.1|Australia|2020-03-24	Oceania|hCoV-19/Australia/NSW332/2020|EPI ISL 451594|B.1.1.33|Australia|2020-04-11	0.0002721813	Oceania
Oceania|hCoV-19/Australia/VIC394/2020|EPI ISL 426697|B.1.1.296|Australia|2020-03-24	Oceania|hCoV-19/Australia/NSW332/2020|EPI ISL 451594|B.1.1.33|Australia|2020-04-11	0.0001700849	Oceania
Oceania|hCoV-19/Australia/SAP244/2020|EPI ISL 468002|B.1.1.1|Australia|2020-03-24	Oceania|hCoV-19/Australia/NSW332/2020|EPI ISL 451594|B.1.1.33|Australia|2020-04-11	0.0002381246	Oceania
Oceania|hCoV-19/Guam/GU-NHG-02/2020|EPI ISL 444610|B.6|Guam|2020-03-24	Oceania|hCoV-19/Australia/NSW332/2020|EPI ISL 451594|B.1.1.33|Australia|2020-04-11	0.0004423535	Oceania
Oceania|hCoV-19/Australia/VIC325/2020|EPI ISL 420016|B.31|Australia|2020-03-24	Oceania|hCoV-19/Australia/NSW332/2020|EPI ISL 451594|B.1.1.33|Australia|2020-04-11	0.0005445357	Oceania
Oceania|hCoV-19/Australia/VIC321/2020|EPI ISL 420012|B.1|Australia|2020-03-24	Oceania|hCoV-19/Australia/NSW332/2020|EPI ISL 451594|B.1.1.33|Australia|2020-04-11	0.0002721686	Oceania
Oceania|hCoV-19/Australia/WA56/2020|EPI ISL 470873|B.1|Australia|2020-03-24	Oceania|hCoV-19/Australia/NSW332/2020|EPI ISL 451594|B.1.1.33|Australia|2020-04-11	0.0003063076	Oceania
Oceania|hCoV-19/Australia/VIC540/2020|EPI ISL 426805|B.1|Australia|2020-03-24	Oceania|hCoV-19/Australia/NSW332/2020|EPI ISL 451594|B.1.1.33|Australia|2020-04-11	0.0004083250	Oceania
Oceania|hCoV-19/Australia/QLD986/2020|EPI ISL 530266|B.1.5|Australia|2020-03-24	Oceania|hCoV-19/Australia/NSW332/2020|EPI ISL 451594|B.1.1.33|Australia|2020-04-11	0.0002381384	Oceania
Oceania|hCoV-19/Australia/QLDID939/2020|EPI ISL 444793|B.1.265|Australia|2020-03-24	Oceania|hCoV-19/Australia/NSW332/2020|EPI ISL 451594|B.1.1.33|Australia|2020-04-11	0.0003062416	Oceania
Oceania|hCoV-19/Australia/VIC555/2020|EPI ISL 426816|B.1.3|Australia|2020-03-25	Oceania|hCoV-19/Australia/NSW332/2020|EPI ISL 451594|B.1.1.33|Australia|2020-04-11	0.0003062273	Oceania
Oceania|hCoV-19/Australia/QLDID935/2020|EPI ISL 436097|B.1.5|Australia|2020-03-25	Oceania|hCoV-19/Australia/NSW332/2020|EPI ISL 451594|B.1.1.33|Australia|2020-04-11	0.0002721765	Oceania
Oceania|hCoV-19/Australia/VIC548/2020|EPI ISL 426811|B.1.1|Australia|2020-03-25	Oceania|hCoV-19/Australia/NSW332/2020|EPI ISL 451594|B.1.1.33|Australia|2020-04-11	0.0001020419	Oceania
Oceania|hCoV-19/Australia/SAP242/2020|EPI ISL 468023|B.1|Australia|2020-03-25	Oceania|hCoV-19/Australia/NSW332/2020|EPI ISL 451594|B.1.1.33|Australia|2020-04-11	0.0002721686	Oceania
Oceania|hCoV-19/Australia/VIC535/2020|EPI ISL 426801|B|Australia|2020-03-25	Oceania|hCoV-19/Australia/NSW332/2020|EPI ISL 451594|B.1.1.33|Australia|2020-04-11	0.0003742868	Oceania
Oceania|hCoV-19/New Zealand/20VR1765/2020|EPI ISL 536789|B.31|New Zealand|2020-03-25	Oceania|hCoV-19/Australia/NSW332/2020|EPI ISL 451594|B.1.1.33|Australia|2020-04-11	0.0005785812	Oceania
Oceania|hCoV-19/Australia/VIC597/2020|EPI ISL 426854|B.1.1|Australia|2020-03-25	Oceania|hCoV-19/Australia/NSW332/2020|EPI ISL 451594|B.1.1.33|Australia|2020-04-11	0.0001360588	Oceania
Oceania|hCoV-19/Australia/SAP256/2020|EPI ISL 468028|B.1|Australia|2020-03-25	Oceania|hCoV-19/Australia/NSW332/2020|EPI ISL 451594|B.1.1.33|Australia|2020-04-11	0.0002721686	Oceania
Oceania|hCoV-19/Australia/VIC566/2020|EPI ISL 426826|B.1|Australia|2020-03-25	Oceania|hCoV-19/Australia/NSW332/2020|EPI ISL 451594|B.1.1.33|Australia|2020-04-11	0.0002381426	Oceania
Oceania|hCoV-19/Australia/SAP273/2020|EPI ISL 468029|B.1.5|Australia|2020-03-25	Oceania|hCoV-19/Australia/NSW332/2020|EPI ISL 451594|B.1.1.33|Australia|2020-04-11	0.0002381384	Oceania
Oceania|hCoV-19/Australia/QLD962/2020|EPI ISL 530241|B.1|Australia|2020-03-25	Oceania|hCoV-19/Australia/NSW332/2020|EPI ISL 451594|B.1.1.33|Australia|2020-04-11	0.0002381426	Oceania
Oceania|hCoV-19/Australia/SAP263/2020|EPI ISL 468022|A|Australia|2020-03-25	Oceania|hCoV-19/Australia/NSW332/2020|EPI ISL 451594|B.1.1.33|Australia|2020-04-11	0.0004764182	Oceania
Oceania|hCoV-19/Australia/VIC571/2020|EPI ISL 426831|B.1.370|Australia|2020-03-25	Oceania|hCoV-19/Australia/NSW332/2020|EPI ISL 451594|B.1.1.33|Australia|2020-04-11	0.0003061961	Oceania
Oceania|hCoV-19/Australia/VIC561/2020|EPI ISL 426822|B.1.1|Australia|2020-03-25	Oceania|hCoV-19/Australia/NSW332/2020|EPI ISL 451594|B.1.1.33|Australia|2020-04-11	0.0001700770	Oceania
Oceania|hCoV-19/Australia/QLD960/2020|EPI ISL 530242|B.1.1|Australia|2020-03-25	Oceania|hCoV-19/Australia/NSW332/2020|EPI ISL 451594|B.1.1.33|Australia|2020-04-11	0.0000680234	Oceania
Oceania|hCoV-19/Australia/NSW166/2020|EPI ISL 427771|B.1.1|Australia|2020-03-25	Oceania|hCoV-19/Australia/NSW332/2020|EPI ISL 451594|B.1.1.33|Australia|2020-04-11	0.0001020420	Oceania
Oceania|hCoV-19/Australia/NSW221/2020|EPI ISL 451487|B.6|Australia|2020-03-25	Oceania|hCoV-19/Australia/NSW332/2020|EPI ISL 451594|B.1.1.33|Australia|2020-04-11	0.0005785106	Oceania
Oceania|hCoV-19/Australia/VIC617/2020|EPI ISL 426872|B.1|Australia|2020-03-26	Oceania|hCoV-19/Australia/NSW332/2020|EPI ISL 451594|B.1.1.33|Australia|2020-04-11	0.0002721815	Oceania
Oceania|hCoV-19/New Zealand/20VR1783/2020|EPI ISL 456252|B.31|New Zealand|2020-03-26	Oceania|hCoV-19/Australia/NSW332/2020|EPI ISL 451594|B.1.1.33|Australia|2020-04-11	0.0006126281	Oceania
Oceania|hCoV-19/Australia/NSW2435/2020|EPI ISL 527016|B.1.5|Australia|2020-03-26	Oceania|hCoV-19/Australia/NSW332/2020|EPI ISL 451594|B.1.1.33|Australia|2020-04-11	0.0001700868	Oceania
Oceania|hCoV-19/Australia/VIC942/2020|EPI ISL 430639|B.1|Australia|2020-03-26	Oceania|hCoV-19/Australia/NSW332/2020|EPI ISL 451594|B.1.1.33|Australia|2020-04-11	0.0003402408	Oceania
Oceania|hCoV-19/Australia/QLD1012/2020|EPI ISL 530272|B.40|Australia|2020-03-26	Oceania|hCoV-19/Australia/NSW332/2020|EPI ISL 451594|B.1.1.33|Australia|2020-04-11	0.0004423663	Oceania
Oceania|hCoV-19/Australia/SAP319/2020|EPI ISL 483099|B.1.1|Australia|2020-03-26	Oceania|hCoV-19/Australia/NSW332/2020|EPI ISL 451594|B.1.1.33|Australia|2020-04-11	0.0001700690	Oceania
Oceania|hCoV-19/Australia/SAP246/2020|EPI ISL 468014|B.1.153|Australia|2020-03-26	Oceania|hCoV-19/Australia/NSW332/2020|EPI ISL 451594|B.1.1.33|Australia|2020-04-11	0.0002381495	Oceania
Oceania|hCoV-19/New Zealand/20VR1773/2020|EPI ISL 456244|B.1.1|New Zealand|2020-03-26	Oceania|hCoV-19/Australia/NSW332/2020|EPI ISL 451594|B.1.1.33|Australia|2020-04-11	0.0001360588	Oceania
Oceania|hCoV-19/Guam/GU NHG 01/2020|EPI ISL 444998|B.6|Guam|2020-03-26	Oceania|hCoV-19/Australia/NSW332/2020|EPI ISL 451594|B.1.1.33|Australia|2020-04-11	0.0005444690	Oceania
Oceania|hCoV-19/Australia/QLD965/2020|EPI ISL 530244|B.1.5|Australia|2020-03-26	Oceania|hCoV-19/Australia/NSW332/2020|EPI ISL 451594|B.1.1.33|Australia|2020-04-11	0.0002381426	Oceania
Oceania|hCoV-19/Australia/VIC458/2020|EPI ISL 426752|B.1.255|Australia|2020-03-26	Oceania|hCoV-19/Australia/NSW332/2020|EPI ISL 451594|B.1.1.33|Australia|2020-04-11	0.0002381426	Oceania
Oceania|hCoV-19/Australia/SAP051/2020|EPI ISL 451090|B.1.255|Australia|2020-03-26	Oceania|hCoV-19/Australia/NSW332/2020|EPI ISL 451594|B.1.1.33|Australia|2020-04-11	0.0003062103	Oceania
Oceania|hCoV-19/Australia/SAP052/2020|EPI ISL 451091|B.1|Australia|2020-03-26	Oceania|hCoV-19/Australia/NSW332/2020|EPI ISL 451594|B.1.1.33|Australia|2020-04-11	0.0002721813	Oceania
Oceania|hCoV-19/Australia/QLDID940/2020|EPI ISL 444794|B.1|Australia|2020-03-26	Oceania|hCoV-19/Australia/NSW332/2020|EPI ISL 451594|B.1.1.33|Australia|2020-04-11	0.0003062104	Oceania
Oceania|hCoV-19/New Zealand/20VR1779/2020|EPI ISL 456248|B.1|New Zealand|2020-03-26	Oceania|hCoV-19/Australia/NSW332/2020|EPI ISL 451594|B.1.1.33|Australia|2020-04-11	0.0003062103	Oceania
Oceania|hCoV-19/Australia/VIC1995/2020|EPI ISL 521901|B.1.370|Australia|2020-03-26	Oceania|hCoV-19/Australia/NSW332/2020|EPI ISL 451594|B.1.1.33|Australia|2020-04-11	0.0003402408	Oceania
Oceania|hCoV-19/Australia/SAP221/2020|EPI ISL 468026|B.1.1|Australia|2020-03-26	Oceania|hCoV-19/Australia/NSW332/2020|EPI ISL 451594|B.1.1.33|Australia|2020-04-11	0.0001360524	Oceania
Oceania|hCoV-19/Australia/NSW220/2020|EPI ISL 451486|B|Australia|2020-03-26	Oceania|hCoV-19/Australia/NSW332/2020|EPI ISL 451594|B.1.1.33|Australia|2020-04-11	0.0005104442	Oceania
Oceania|hCoV-19/Australia/SAP310/2020|EPI ISL 483093|B|Australia|2020-03-27	Oceania|hCoV-19/Australia/NSW332/2020|EPI ISL 451594|B.1.1.33|Australia|2020-04-11	0.0004083180	Oceania
Oceania|hCoV-19/Australia/VIC668/2020|EPI ISL 426964|B|Australia|2020-03-27	Oceania|hCoV-19/Australia/NSW332/2020|EPI ISL 451594|B.1.1.33|Australia|2020-04-11	0.0004764127	Oceania
Oceania|hCoV-19/Australia/VIC667/2020|EPI ISL 426963|B.3|Australia|2020-03-27	Oceania|hCoV-19/Australia/NSW332/2020|EPI ISL 451594|B.1.1.33|Australia|2020-04-11	0.0004083152	Oceania
Oceania|hCoV-19/Australia/SAP327/2020|EPI ISL 483105|B.1|Australia|2020-03-27	Oceania|hCoV-19/Australia/NSW332/2020|EPI ISL 451594|B.1.1.33|Australia|2020-04-11	0.0003743982	Oceania
Oceania|hCoV-19/Australia/SAP056/2020|EPI ISL 451095|B.1|Australia|2020-03-27	Oceania|hCoV-19/Australia/NSW332/2020|EPI ISL 451594|B.1.1.33|Australia|2020-04-11	0.0002381426	Oceania
Oceania|hCoV-19/Australia/SAP331/2020|EPI ISL 483109|B.1.370|Australia|2020-03-27	Oceania|hCoV-19/Australia/NSW332/2020|EPI ISL 451594|B.1.1.33|Australia|2020-04-11	0.0003402249	Oceania
Oceania|hCoV-19/Australia/SAP309/2020|EPI ISL 483092|B|Australia|2020-03-27	Oceania|hCoV-19/Australia/NSW332/2020|EPI ISL 451594|B.1.1.33|Australia|2020-04-11	0.0004423534	Oceania
Oceania|hCoV-19/New Zealand/20VR1624/2020|EPI ISL 456234|B.1|New Zealand|2020-03-27	Oceania|hCoV-19/Australia/NSW332/2020|EPI ISL 451594|B.1.1.33|Australia|2020-04-11	0.0002381384	Oceania
Oceania|hCoV-19/Australia/VIC677/2020|EPI ISL 426972|B.1|Australia|2020-03-27	Oceania|hCoV-19/Australia/NSW332/2020|EPI ISL 451594|B.1.1.33|Australia|2020-04-11	0.0003062104	Oceania
Oceania|hCoV-19/Australia/SAP058/2020|EPI ISL 451097|B.1|Australia|2020-03-27	Oceania|hCoV-19/Australia/NSW332/2020|EPI ISL 451594|B.1.1.33|Australia|2020-04-11	0.0002721813	Oceania
Oceania|hCoV-19/Australia/VIC665/2020|EPI ISL 426961|B.1|Australia|2020-03-27	Oceania|hCoV-19/Australia/NSW332/2020|EPI ISL 451594|B.1.1.33|Australia|2020-04-11	0.0002721686	Oceania
Oceania|hCoV-19/Australia/VIC606/2020|EPI ISL 426861|B.1.255|Australia|2020-03-27	Oceania|hCoV-19/Australia/NSW332/2020|EPI ISL 451594|B.1.1.33|Australia|2020-04-11	0.0002381426	Oceania
Oceania|hCoV-19/New Zealand/20VR2581/2020|EPI ISL 548127|B.1.3|New Zealand|2020-03-27	Oceania|hCoV-19/Australia/NSW332/2020|EPI ISL 451594|B.1.1.33|Australia|2020-04-11	0.0003742770	Oceania
Oceania|hCoV-19/Australia/NSW305/2020|EPI ISL 451569|B.1|Australia|2020-03-27	Oceania|hCoV-19/Australia/NSW332/2020|EPI ISL 451594|B.1.1.33|Australia|2020-04-11	0.0002721687	Oceania
Oceania|hCoV-19/Australia/NSW261/2020|EPI ISL 451526|B.1.1|Australia|2020-03-27	Oceania|hCoV-19/Australia/NSW332/2020|EPI ISL 451594|B.1.1.33|Australia|2020-04-11	0.0001020372	Oceania
Oceania|hCoV-19/Australia/NSW233/2020|EPI ISL 451499|B.1.5|Australia|2020-03-27	Oceania|hCoV-19/Australia/NSW332/2020|EPI ISL 451594|B.1.1.33|Australia|2020-04-11	0.0003062140	Oceania
Oceania|hCoV-19/Australia/NSW278/2020|EPI ISL 451542|B.1.1|Australia|2020-03-27	Oceania|hCoV-19/Australia/NSW332/2020|EPI ISL 451594|B.1.1.33|Australia|2020-04-11	0.0000680234	Oceania
Oceania|hCoV-19/Australia/NSW234/2020|EPI ISL 451500|B.1.5|Australia|2020-03-27	Oceania|hCoV-19/Australia/NSW332/2020|EPI ISL 451594|B.1.1.33|Australia|2020-04-11	0.0001700869	Oceania
Oceania|hCoV-19/Australia/SAP061/2020|EPI ISL 451100|B.1|Australia|2020-03-28	Oceania|hCoV-19/Australia/NSW332/2020|EPI ISL 451594|B.1.1.33|Australia|2020-04-11	0.0002721814	Oceania
Oceania|hCoV-19/Australia/SAP334/2020|EPI ISL 483111|B.1.5|Australia|2020-03-28	Oceania|hCoV-19/Australia/NSW332/2020|EPI ISL 451594|B.1.1.33|Australia|2020-04-11	0.0002721765	Oceania
Oceania|hCoV-19/New Zealand/20VR1839/2020|EPI ISL 456280|B.31|New Zealand|2020-03-28	Oceania|hCoV-19/Australia/NSW332/2020|EPI ISL 451594|B.1.1.33|Australia|2020-04-11	0.0005785812	Oceania
Oceania|hCoV-19/Australia/VIC808/2020|EPI ISL 427082|B.31|Australia|2020-03-28	Oceania|hCoV-19/Australia/NSW332/2020|EPI ISL 451594|B.1.1.33|Australia|2020-04-11	0.0006466765	Oceania
Oceania|hCoV-19/Australia/VIC652/2020|EPI ISL 426948|B.1.5|Australia|2020-03-28	Oceania|hCoV-19/Australia/NSW332/2020|EPI ISL 451594|B.1.1.33|Australia|2020-04-11	0.0001700868	Oceania
Oceania|hCoV-19/Australia/SAP062/2020|EPI ISL 451101|B.1|Australia|2020-03-28	Oceania|hCoV-19/Australia/NSW332/2020|EPI ISL 451594|B.1.1.33|Australia|2020-04-11	0.0002721813	Oceania
Oceania|hCoV-19/Australia/VIC685/2020|EPI ISL 426980|B.40|Australia|2020-03-28	Oceania|hCoV-19/Australia/NSW332/2020|EPI ISL 451594|B.1.1.33|Australia|2020-04-11	0.0006126174	Oceania
Oceania|hCoV-19/Australia/VIC-CBA3/2020|EPI ISL 420877|B.1.1|Australia|2020-03-28	Oceania|hCoV-19/Australia/NSW332/2020|EPI ISL 451594|B.1.1.33|Australia|2020-04-11	0.0001360524	Oceania
Oceania|hCoV-19/Australia/VIC644/2020|EPI ISL 426940|B.1|Australia|2020-03-28	Oceania|hCoV-19/Australia/NSW332/2020|EPI ISL 451594|B.1.1.33|Australia|2020-04-11	0.0003742902	Oceania
Oceania|hCoV-19/Australia/NSW322/2020|EPI ISL 451584|B.1|Australia|2020-03-28	Oceania|hCoV-19/Australia/NSW332/2020|EPI ISL 451594|B.1.1.33|Australia|2020-04-11	0.0002721687	Oceania
Oceania|hCoV-19/Australia/NSW511/2020|EPI ISL 455051|B.1.5|Australia|2020-03-28	Oceania|hCoV-19/Australia/NSW332/2020|EPI ISL 451594|B.1.1.33|Australia|2020-04-11	0.0001700869	Oceania
Oceania|hCoV-19/Australia/NSW538/2020|EPI ISL 455077|B.1|Australia|2020-03-28	Oceania|hCoV-19/Australia/NSW332/2020|EPI ISL 451594|B.1.1.33|Australia|2020-04-11	0.0002721687	Oceania
Oceania|hCoV-19/Australia/NSW225/2020|EPI ISL 451491|B.1.1.296|Australia|2020-03-28	Oceania|hCoV-19/Australia/NSW332/2020|EPI ISL 451594|B.1.1.33|Australia|2020-04-11	0.0002041062	Oceania
Oceania|hCoV-19/Australia/NSW247/2020|EPI ISL 451512|B.1.5|Australia|2020-03-28	Oceania|hCoV-19/Australia/NSW332/2020|EPI ISL 451594|B.1.1.33|Australia|2020-04-11	0.0002041145	Oceania
Oceania|hCoV-19/Australia/NSW266/2020|EPI ISL 451531|B.40|Australia|2020-03-28	Oceania|hCoV-19/Australia/NSW332/2020|EPI ISL 451594|B.1.1.33|Australia|2020-04-11	0.0005104680	Oceania
Oceania|hCoV-19/Australia/NSW227/2020|EPI ISL 451493|B.1|Australia|2020-03-28	Oceania|hCoV-19/Australia/NSW332/2020|EPI ISL 451594|B.1.1.33|Australia|2020-04-11	0.0002381316	Oceania
Oceania|hCoV-19/Australia/NSW279/2020|EPI ISL 451543|B.1|Australia|2020-03-28	Oceania|hCoV-19/Australia/NSW332/2020|EPI ISL 451594|B.1.1.33|Australia|2020-04-11	0.0002381427	Oceania
Oceania|hCoV-19/Australia/NSW229/2020|EPI ISL 451495|B.4|Australia|2020-03-28	Oceania|hCoV-19/Australia/NSW332/2020|EPI ISL 451594|B.1.1.33|Australia|2020-04-11	0.0006126068	Oceania
Oceania|hCoV-19/Australia/VIC639/2020|EPI ISL 426935|B.1|Australia|2020-03-29	Oceania|hCoV-19/Australia/NSW332/2020|EPI ISL 451594|B.1.1.33|Australia|2020-04-11	0.0002721767	Oceania
Oceania|hCoV-19/Australia/SAP067/2020|EPI ISL 451105|B.1.275|Australia|2020-03-29	Oceania|hCoV-19/Australia/NSW332/2020|EPI ISL 451594|B.1.1.33|Australia|2020-04-11	0.0002721686	Oceania
Oceania|hCoV-19/Australia/VIC682/2020|EPI ISL 426977|B.1.5|Australia|2020-03-29	Oceania|hCoV-19/Australia/NSW332/2020|EPI ISL 451594|B.1.1.33|Australia|2020-04-11	0.0001700868	Oceania
Oceania|hCoV-19/Australia/VIC712/2020|EPI ISL 426999|B.1|Australia|2020-03-29	Oceania|hCoV-19/Australia/NSW332/2020|EPI ISL 451594|B.1.1.33|Australia|2020-04-11	0.0002381426	Oceania
Oceania|hCoV-19/Australia/VIC710/2020|EPI ISL 426997|B.52|Australia|2020-03-29	Oceania|hCoV-19/Australia/NSW332/2020|EPI ISL 451594|B.1.1.33|Australia|2020-04-11	0.0004083332	Oceania
Oceania|hCoV-19/Australia/SAP065/2020|EPI ISL 451103|B.1|Australia|2020-03-29	Oceania|hCoV-19/Australia/NSW332/2020|EPI ISL 451594|B.1.1.33|Australia|2020-04-11	0.0002381426	Oceania
Oceania|hCoV-19/Australia/SAP204/2020|EPI ISL 468013|B.1.1|Australia|2020-03-29	Oceania|hCoV-19/Australia/NSW332/2020|EPI ISL 451594|B.1.1.33|Australia|2020-04-11	0.0000680303	Oceania
Oceania|hCoV-19/Australia/VIC638/2020|EPI ISL 426934|B.1.1|Australia|2020-03-29	Oceania|hCoV-19/Australia/NSW332/2020|EPI ISL 451594|B.1.1.33|Australia|2020-04-11	0.0000680234	Oceania
Oceania|hCoV-19/Australia/NSW249/2020|EPI ISL 451514|B.1.1|Australia|2020-03-29	Oceania|hCoV-19/Australia/NSW332/2020|EPI ISL 451594|B.1.1.33|Australia|2020-04-11	0.0001020372	Oceania
Oceania|hCoV-19/Australia/NSW555/2020|EPI ISL 455094|B.1.5|Australia|2020-03-29	Oceania|hCoV-19/Australia/NSW332/2020|EPI ISL 451594|B.1.1.33|Australia|2020-04-11	0.0002721719	Oceania
Oceania|hCoV-19/Australia/NSW342/2020|EPI ISL 451604|B.1.178|Australia|2020-03-29	Oceania|hCoV-19/Australia/NSW332/2020|EPI ISL 451594|B.1.1.33|Australia|2020-04-11	0.0002721687	Oceania
Oceania|hCoV-19/Australia/NSW224/2020|EPI ISL 451490|B.1.255|Australia|2020-03-29	Oceania|hCoV-19/Australia/NSW332/2020|EPI ISL 451594|B.1.1.33|Australia|2020-04-11	0.0003061962	Oceania
Oceania|hCoV-19/Australia/NSW311/2020|EPI ISL 451575|B.1|Australia|2020-03-29	Oceania|hCoV-19/Australia/NSW332/2020|EPI ISL 451594|B.1.1.33|Australia|2020-04-11	0.0002721687	Oceania
Oceania|hCoV-19/Australia/NSW246/2020|EPI ISL 451511|B.6|Australia|2020-03-29	Oceania|hCoV-19/Australia/NSW332/2020|EPI ISL 451594|B.1.1.33|Australia|2020-04-11	0.0005785375	Oceania
Oceania|hCoV-19/Australia/WA111/2020|EPI ISL 512764|B.1|Australia|2020-03-29	Oceania|hCoV-19/Australia/NSW332/2020|EPI ISL 451594|B.1.1.33|Australia|2020-04-11	0.0002381670	Oceania
Oceania|hCoV-19/New Zealand/20VR1837/2020|EPI ISL 456278|B.1|New Zealand|2020-03-29	Oceania|hCoV-19/Australia/NSW332/2020|EPI ISL 451594|B.1.1.33|Australia|2020-04-11	0.0002381559	Oceania
Oceania|hCoV-19/Australia/VIC744/2020|EPI ISL 427022|B.1.1.8|Australia|2020-03-29	Oceania|hCoV-19/Australia/NSW332/2020|EPI ISL 451594|B.1.1.33|Australia|2020-04-11	0.0001362424	Oceania
Oceania|hCoV-19/Australia/TAS226/2020|EPI ISL 522655|B.1|Australia|2020-03-29	Oceania|hCoV-19/Australia/NSW332/2020|EPI ISL 451594|B.1.1.33|Australia|2020-04-11	0.0002725580	Oceania
Oceania|hCoV-19/Australia/VIC731/2020|EPI ISL 427010|B.1.1|Australia|2020-03-30	Oceania|hCoV-19/Australia/NSW332/2020|EPI ISL 451594|B.1.1.33|Australia|2020-04-11	0.0001360524	Oceania
Oceania|hCoV-19/Australia/VIC779/2020|EPI ISL 427054|B.52|Australia|2020-03-30	Oceania|hCoV-19/Australia/NSW332/2020|EPI ISL 451594|B.1.1.33|Australia|2020-04-11	0.0005445150	Oceania
Oceania|hCoV-19/Australia/SAP070/2020|EPI ISL 451108|B.1|Australia|2020-03-30	Oceania|hCoV-19/Australia/NSW332/2020|EPI ISL 451594|B.1.1.33|Australia|2020-04-11	0.0002721813	Oceania
Oceania|hCoV-19/Australia/VIC752/2020|EPI ISL 427029|B.4|Australia|2020-03-30	Oceania|hCoV-19/Australia/NSW332/2020|EPI ISL 451594|B.1.1.33|Australia|2020-04-11	0.0005104825	Oceania
Oceania|hCoV-19/Australia/SAP451/2020|EPI ISL 508141|B.1|Australia|2020-03-30	Oceania|hCoV-19/Australia/NSW332/2020|EPI ISL 451594|B.1.1.33|Australia|2020-04-11	0.0004082914	Oceania
Oceania|hCoV-19/Australia/SAP206/2020|EPI ISL 468036|B.1.201|Australia|2020-03-30	Oceania|hCoV-19/Australia/NSW332/2020|EPI ISL 451594|B.1.1.33|Australia|2020-04-11	0.0002381426	Oceania
Oceania|hCoV-19/Australia/NSW562/2020|EPI ISL 478674|B.1|Australia|2020-03-30	Oceania|hCoV-19/Australia/NSW332/2020|EPI ISL 451594|B.1.1.33|Australia|2020-04-11	0.0002381427	Oceania
Oceania|hCoV-19/Australia/NSW303/2020|EPI ISL 451567|B.1.1|Australia|2020-03-30	Oceania|hCoV-19/Australia/NSW332/2020|EPI ISL 451594|B.1.1.33|Australia|2020-04-11	0.0001020372	Oceania
Oceania|hCoV-19/Australia/NSW243/2020|EPI ISL 451509|B.3|Australia|2020-03-30	Oceania|hCoV-19/Australia/NSW332/2020|EPI ISL 451594|B.1.1.33|Australia|2020-04-11	0.0004083155	Oceania
Oceania|hCoV-19/Australia/NSW292/2020|EPI ISL 451556|B.1.5|Australia|2020-03-30	Oceania|hCoV-19/Australia/NSW332/2020|EPI ISL 451594|B.1.1.33|Australia|2020-04-11	0.0001700869	Oceania
Oceania|hCoV-19/Australia/NSW268/2020|EPI ISL 451533|B.1|Australia|2020-03-30	Oceania|hCoV-19/Australia/NSW332/2020|EPI ISL 451594|B.1.1.33|Australia|2020-04-11	0.0002722600	Oceania
Oceania|hCoV-19/Australia/WA86/2020|EPI ISL 512739|B.1.1|Australia|2020-03-30	Oceania|hCoV-19/Australia/NSW332/2020|EPI ISL 451594|B.1.1.33|Australia|2020-04-11	0.0002041235	Oceania
Oceania|hCoV-19/New Zealand/20VR1856/2020|EPI ISL 456284|B.31|New Zealand|2020-03-30	Oceania|hCoV-19/Australia/NSW332/2020|EPI ISL 451594|B.1.1.33|Australia|2020-04-11	0.0005445290	Oceania
Oceania|hCoV-19/Australia/NSW581/2020|EPI ISL 478693|B.1|Australia|2020-03-30	Oceania|hCoV-19/Australia/NSW332/2020|EPI ISL 451594|B.1.1.33|Australia|2020-04-11	0.0002721873	Oceania
Oceania|hCoV-19/Australia/VIC931/2020|EPI ISL 427159|B.1.1.1|Australia|2020-03-30	Oceania|hCoV-19/Australia/NSW332/2020|EPI ISL 451594|B.1.1.33|Australia|2020-04-11	0.0001701167	Oceania
Oceania|hCoV-19/Australia/VIC780/2020|EPI ISL 427055|B.1.1|Australia|2020-03-30	Oceania|hCoV-19/Australia/NSW332/2020|EPI ISL 451594|B.1.1.33|Australia|2020-04-11	0.0001020801	Oceania
Oceania|hCoV-19/New Zealand/20VR1862/2020|EPI ISL 456288|B.1|New Zealand|2020-03-30	Oceania|hCoV-19/Australia/NSW332/2020|EPI ISL 451594|B.1.1.33|Australia|2020-04-11	0.0002722578	Oceania
Oceania|hCoV-19/Australia/VIC753/2020|EPI ISL 427030|B.31|Australia|2020-03-30	Oceania|hCoV-19/Australia/NSW332/2020|EPI ISL 451594|B.1.1.33|Australia|2020-04-11	0.0005789285	Oceania
Oceania|hCoV-19/Australia/SAP285/2020|EPI ISL 468035|B.1.1|Australia|2020-03-31	Oceania|hCoV-19/Australia/NSW332/2020|EPI ISL 451594|B.1.1.33|Australia|2020-04-11	0.0001360524	Oceania
Oceania|hCoV-19/Australia/SAP268/2020|EPI ISL 468043|B.3|Australia|2020-03-31	Oceania|hCoV-19/Australia/NSW332/2020|EPI ISL 451594|B.1.1.33|Australia|2020-04-11	0.0003742703	Oceania
Oceania|hCoV-19/Australia/QLD963/2020|EPI ISL 530226|B.1|Australia|2020-03-31	Oceania|hCoV-19/Australia/NSW332/2020|EPI ISL 451594|B.1.1.33|Australia|2020-04-11	0.0003742661	Oceania
Oceania|hCoV-19/Australia/WA12/2020|EPI ISL 470830|B.1.5|Australia|2020-03-31	Oceania|hCoV-19/Australia/NSW332/2020|EPI ISL 451594|B.1.1.33|Australia|2020-04-11	0.0001700868	Oceania
Oceania|hCoV-19/Australia/SAP073/2020|EPI ISL 451110|B.1|Australia|2020-03-31	Oceania|hCoV-19/Australia/NSW332/2020|EPI ISL 451594|B.1.1.33|Australia|2020-04-11	0.0002381426	Oceania
Oceania|hCoV-19/Australia/SAP087/2020|EPI ISL 451122|B.1|Australia|2020-03-31	Oceania|hCoV-19/Australia/NSW332/2020|EPI ISL 451594|B.1.1.33|Australia|2020-04-11	0.0003402348	Oceania
Oceania|hCoV-19/Australia/VIC990/2020|EPI ISL 430556|B.1|Australia|2020-03-31	Oceania|hCoV-19/Australia/NSW332/2020|EPI ISL 451594|B.1.1.33|Australia|2020-04-11	0.0002721686	Oceania
Oceania|hCoV-19/Australia/SAP072/2020|EPI ISL 451109|B.1|Australia|2020-03-31	Oceania|hCoV-19/Australia/NSW332/2020|EPI ISL 451594|B.1.1.33|Australia|2020-04-11	0.0002721686	Oceania
Oceania|hCoV-19/Australia/NSW293/2020|EPI ISL 451557|A|Australia|2020-03-31	Oceania|hCoV-19/Australia/NSW332/2020|EPI ISL 451594|B.1.1.33|Australia|2020-04-11	0.0004763963	Oceania
Oceania|hCoV-19/Australia/NSW561/2020|EPI ISL 478673|B.1.1|Australia|2020-03-31	Oceania|hCoV-19/Australia/NSW332/2020|EPI ISL 451594|B.1.1.33|Australia|2020-04-11	0.0001020402	Oceania
Oceania|hCoV-19/Australia/NSW542/2020|EPI ISL 455081|B.1|Australia|2020-03-31	Oceania|hCoV-19/Australia/NSW332/2020|EPI ISL 451594|B.1.1.33|Australia|2020-04-11	0.0002721767	Oceania
Oceania|hCoV-19/Australia/NSW273/2020|EPI ISL 451538|B.1|Australia|2020-03-31	Oceania|hCoV-19/Australia/NSW332/2020|EPI ISL 451594|B.1.1.33|Australia|2020-04-11	0.0002721687	Oceania
Oceania|hCoV-19/Australia/NSW289/2020|EPI ISL 451553|B.1.5|Australia|2020-03-31	Oceania|hCoV-19/Australia/NSW332/2020|EPI ISL 451594|B.1.1.33|Australia|2020-04-11	0.0002381316	Oceania
Oceania|hCoV-19/Australia/NSW588/2020|EPI ISL 478700|B.1|Australia|2020-03-31	Oceania|hCoV-19/Australia/NSW332/2020|EPI ISL 451594|B.1.1.33|Australia|2020-04-11	0.0002721687	Oceania
Oceania|hCoV-19/Australia/NSW496/2020|EPI ISL 455036|B.1.5|Australia|2020-03-31	Oceania|hCoV-19/Australia/NSW332/2020|EPI ISL 451594|B.1.1.33|Australia|2020-04-11	0.0001700869	Oceania
Oceania|hCoV-19/Australia/NSW337/2020|EPI ISL 451599|B.4|Australia|2020-03-31	Oceania|hCoV-19/Australia/NSW332/2020|EPI ISL 451594|B.1.1.33|Australia|2020-04-11	0.0004763963	Oceania
Oceania|hCoV-19/Australia/NSW329/2020|EPI ISL 451591|B.1.1|Australia|2020-03-31	Oceania|hCoV-19/Australia/NSW332/2020|EPI ISL 451594|B.1.1.33|Australia|2020-04-11	0.0001020372	Oceania
Oceania|hCoV-19/Australia/NSW314/2020|EPI ISL 451577|B.1.5|Australia|2020-03-31	Oceania|hCoV-19/Australia/NSW332/2020|EPI ISL 451594|B.1.1.33|Australia|2020-04-11	0.0002041085	Oceania
Oceania|hCoV-19/New Zealand/20VR2004/2020|EPI ISL 456330|B.1.8|New Zealand|2020-04-01	Oceania|hCoV-19/Australia/NSW332/2020|EPI ISL 451594|B.1.1.33|Australia|2020-04-11	0.0002381454	Oceania
Oceania|hCoV-19/Australia/VPRL007/2020|EPI ISL 455599|B.1|Australia|2020-04-01	Oceania|hCoV-19/Australia/NSW332/2020|EPI ISL 451594|B.1.1.33|Australia|2020-04-11	0.0002721686	Oceania
Oceania|hCoV-19/Australia/QLD978/2020|EPI ISL 530229|B|Australia|2020-04-01	Oceania|hCoV-19/Australia/NSW332/2020|EPI ISL 451594|B.1.1.33|Australia|2020-04-11	0.0003062219	Oceania
Oceania|hCoV-19/Australia/QLD968/2020|EPI ISL 530228|B.1|Australia|2020-04-01	Oceania|hCoV-19/Australia/NSW332/2020|EPI ISL 451594|B.1.1.33|Australia|2020-04-11	0.0002381426	Oceania
Oceania|hCoV-19/Australia/QLD979/2020|EPI ISL 530227|B.1.5|Australia|2020-04-01	Oceania|hCoV-19/Australia/NSW332/2020|EPI ISL 451594|B.1.1.33|Australia|2020-04-11	0.0002381453	Oceania
Oceania|hCoV-19/Australia/SAP091/2020|EPI ISL 451126|B.1|Australia|2020-04-01	Oceania|hCoV-19/Australia/NSW332/2020|EPI ISL 451594|B.1.1.33|Australia|2020-04-11	0.0002721686	Oceania
Oceania|hCoV-19/Australia/SAP090/2020|EPI ISL 451125|B.1|Australia|2020-04-01	Oceania|hCoV-19/Australia/NSW332/2020|EPI ISL 451594|B.1.1.33|Australia|2020-04-11	0.0003742836	Oceania
Oceania|hCoV-19/Australia/NSW589/2020|EPI ISL 478701|B.1|Australia|2020-04-01	Oceania|hCoV-19/Australia/NSW332/2020|EPI ISL 451594|B.1.1.33|Australia|2020-04-11	0.0002721687	Oceania
Oceania|hCoV-19/Australia/NSW341/2020|EPI ISL 451603|B.1.8|Australia|2020-04-01	Oceania|hCoV-19/Australia/NSW332/2020|EPI ISL 451594|B.1.1.33|Australia|2020-04-11	0.0003062140	Oceania
Oceania|hCoV-19/Australia/NSW306/2020|EPI ISL 451570|B.1.5|Australia|2020-04-01	Oceania|hCoV-19/Australia/NSW332/2020|EPI ISL 451594|B.1.1.33|Australia|2020-04-11	0.0001700869	Oceania
Oceania|hCoV-19/Australia/NSW319/2020|EPI ISL 451582|B.1|Australia|2020-04-01	Oceania|hCoV-19/Australia/NSW332/2020|EPI ISL 451594|B.1.1.33|Australia|2020-04-11	0.0003402568	Oceania
Oceania|hCoV-19/New Zealand/20VR2000/2020|EPI ISL 456327|B.3|New Zealand|2020-04-01	Oceania|hCoV-19/Australia/NSW332/2020|EPI ISL 451594|B.1.1.33|Australia|2020-04-11	0.0004764810	Oceania
Oceania|hCoV-19/New Zealand/20VR2006/2020|EPI ISL 456331|B.1.8|New Zealand|2020-04-01	Oceania|hCoV-19/Australia/NSW332/2020|EPI ISL 451594|B.1.1.33|Australia|2020-04-11	0.0002381615	Oceania
Oceania|hCoV-19/Australia/VIC1011/2020|EPI ISL 430547|B.1.5|Australia|2020-04-01	Oceania|hCoV-19/Australia/NSW332/2020|EPI ISL 451594|B.1.1.33|Australia|2020-04-11	0.0002382276	Oceania
Oceania|hCoV-19/Australia/SAP088/2020|EPI ISL 451123|B.1|Australia|2020-04-01	Oceania|hCoV-19/Australia/NSW332/2020|EPI ISL 451594|B.1.1.33|Australia|2020-04-11	0.0002724594	Oceania
Oceania|hCoV-19/Australia/VIC798/2020|EPI ISL 427072|B.1.5|Australia|2020-04-01	Oceania|hCoV-19/Australia/NSW332/2020|EPI ISL 451594|B.1.1.33|Australia|2020-04-11	0.0002732233	Oceania
Oceania|hCoV-19/Australia/VIC799/2020|EPI ISL 427073|B.1|Australia|2020-04-01	Oceania|hCoV-19/Australia/NSW332/2020|EPI ISL 451594|B.1.1.33|Australia|2020-04-11	0.0003416938	Oceania
Oceania|hCoV-19/Australia/VIC1013/2020|EPI ISL 430553|B.1.5|Australia|2020-04-01	Oceania|hCoV-19/Australia/NSW332/2020|EPI ISL 451594|B.1.1.33|Australia|2020-04-11	0.0002391797	Oceania
Oceania|hCoV-19/Australia/VIC1015/2020|EPI ISL 430559|B.1|Australia|2020-04-01	Oceania|hCoV-19/Australia/NSW332/2020|EPI ISL 451594|B.1.1.33|Australia|2020-04-11	0.0003076141	Oceania
Oceania|hCoV-19/Australia/VIC1224/2020|EPI ISL 430522|B.1.5|Australia|2020-04-01	Oceania|hCoV-19/Australia/NSW332/2020|EPI ISL 451594|B.1.1.33|Australia|2020-04-11	0.0001711697	Oceania
Oceania|hCoV-19/Australia/VIC1018/2020|EPI ISL 430490|B.1|Australia|2020-04-01	Oceania|hCoV-19/Australia/NSW332/2020|EPI ISL 451594|B.1.1.33|Australia|2020-04-11	0.0002739144	Oceania
Oceania|hCoV-19/Australia/VIC1222/2020|EPI ISL 430519|B.1.5|Australia|2020-04-01	Oceania|hCoV-19/Australia/NSW332/2020|EPI ISL 451594|B.1.1.33|Australia|2020-04-11	0.0001712048	Oceania
Oceania|hCoV-19/Australia/VIC1214/2020|EPI ISL 430505|B.1.5|Australia|2020-04-01	Oceania|hCoV-19/Australia/NSW332/2020|EPI ISL 451594|B.1.1.33|Australia|2020-04-11	0.0002054994	Oceania
Oceania|hCoV-19/Australia/VIC1208/2020|EPI ISL 430498|B.1.5|Australia|2020-04-01	Oceania|hCoV-19/Australia/NSW332/2020|EPI ISL 451594|B.1.1.33|Australia|2020-04-11	0.0004110958	Oceania
Oceania|hCoV-19/Australia/VIC1211/2020|EPI ISL 430501|B.1|Australia|2020-04-01	Oceania|hCoV-19/Australia/NSW332/2020|EPI ISL 451594|B.1.1.33|Australia|2020-04-11	0.0003088223	Oceania
Oceania|hCoV-19/Australia/VIC1012/2020|EPI ISL 430548|B.1.1|Australia|2020-04-01	Oceania|hCoV-19/Australia/NSW332/2020|EPI ISL 451594|B.1.1.33|Australia|2020-04-11	0.0001029575	Oceania
Oceania|hCoV-19/Australia/VIC1219/2020|EPI ISL 430516|B.1.22|Australia|2020-04-01	Oceania|hCoV-19/Australia/NSW332/2020|EPI ISL 451594|B.1.1.33|Australia|2020-04-11	0.0003457048	Oceania
Oceania|hCoV-19/Australia/VIC1212/2020|EPI ISL 430502|B.1|Australia|2020-04-01	Oceania|hCoV-19/Australia/NSW332/2020|EPI ISL 451594|B.1.1.33|Australia|2020-04-11	0.0003460527	Oceania
Oceania|hCoV-19/Australia/VIC1209/2020|EPI ISL 430499|B.1.1|Australia|2020-04-01	Oceania|hCoV-19/Australia/NSW332/2020|EPI ISL 451594|B.1.1.33|Australia|2020-04-11	0.0002423309	Oceania
Oceania|hCoV-19/Australia/SAP089/2020|EPI ISL 451124|B.1|Australia|2020-04-01	Oceania|hCoV-19/Australia/NSW332/2020|EPI ISL 451594|B.1.1.33|Australia|2020-04-11	0.0002425649	Oceania
Oceania|hCoV-19/Australia/VIC1014/2020|EPI ISL 430555|B.1.5|Australia|2020-04-01	Oceania|hCoV-19/Australia/NSW332/2020|EPI ISL 451594|B.1.1.33|Australia|2020-04-11	0.0002089982	Oceania
Oceania|hCoV-19/Australia/VIC1218/2020|EPI ISL 430515|B.1.5|Australia|2020-04-01	Oceania|hCoV-19/Australia/NSW332/2020|EPI ISL 451594|B.1.1.33|Australia|2020-04-11	0.0001394239	Oceania
Oceania|hCoV-19/Australia/SAP092/2020|EPI ISL 451127|B.1|Australia|2020-04-01	Oceania|hCoV-19/Australia/NSW332/2020|EPI ISL 451594|B.1.1.33|Australia|2020-04-11	0.0003864492	Oceania
Oceania|hCoV-19/Australia/VPRL009/2020|EPI ISL 455601|B.1|Australia|2020-04-01	Oceania|hCoV-19/Australia/NSW332/2020|EPI ISL 451594|B.1.1.33|Australia|2020-04-11	0.0002462678	Oceania
Oceania|hCoV-19/Australia/VIC1213/2020|EPI ISL 430503|B.1|Australia|2020-04-01	Oceania|hCoV-19/Australia/NSW332/2020|EPI ISL 451594|B.1.1.33|Australia|2020-04-11	0.0003520831	Oceania
Oceania|hCoV-19/Australia/VIC1215/2020|EPI ISL 430508|B.1|Australia|2020-04-01	Oceania|hCoV-19/Australia/NSW332/2020|EPI ISL 451594|B.1.1.33|Australia|2020-04-11	0.0002830413	Oceania
Oceania|hCoV-19/Australia/VIC1010/2020|EPI ISL 430560|B.1|Australia|2020-04-01	Oceania|hCoV-19/Australia/NSW332/2020|EPI ISL 451594|B.1.1.33|Australia|2020-04-11	0.0002486185	Oceania
Oceania|hCoV-19/New Zealand/20VR1995/2020|EPI ISL 456325|B|New Zealand|2020-04-01	Oceania|hCoV-19/Australia/NSW332/2020|EPI ISL 451594|B.1.1.33|Australia|2020-04-11	0.0002497790	Oceania
Oceania|hCoV-19/New Zealand/20VR2022/2020|EPI ISL 456337|B.1|New Zealand|2020-04-01	Oceania|hCoV-19/Australia/NSW332/2020|EPI ISL 451594|B.1.1.33|Australia|2020-04-11	0.0002148274	Oceania
Oceania|hCoV-19/Australia/QLD973/2020|EPI ISL 530231|B.1.5|Australia|2020-04-02	Oceania|hCoV-19/Australia/NSW332/2020|EPI ISL 451594|B.1.1.33|Australia|2020-04-11	0.0003402569	Oceania
Oceania|hCoV-19/Australia/QLD1015/2020|EPI ISL 530275|B.1|Australia|2020-04-02	Oceania|hCoV-19/Australia/NSW332/2020|EPI ISL 451594|B.1.1.33|Australia|2020-04-11	0.0002381426	Oceania
Oceania|hCoV-19/Australia/VPRL005/2020|EPI ISL 455597|B.1|Australia|2020-04-02	Oceania|hCoV-19/Australia/NSW332/2020|EPI ISL 451594|B.1.1.33|Australia|2020-04-11	0.0002721686	Oceania
Oceania|hCoV-19/Australia/NSW2431/2020|EPI ISL 527015|B.1.1|Australia|2020-04-02	Oceania|hCoV-19/Australia/NSW332/2020|EPI ISL 451594|B.1.1.33|Australia|2020-04-11	0.0000680234	Oceania
Oceania|hCoV-19/Australia/VIC812/2020|EPI ISL 427085|B.4|Australia|2020-04-02	Oceania|hCoV-19/Australia/NSW332/2020|EPI ISL 451594|B.1.1.33|Australia|2020-04-11	0.0005104349	Oceania
Oceania|hCoV-19/Australia/SAP019/2020|EPI ISL 468017|B.1|Australia|2020-04-02	Oceania|hCoV-19/Australia/NSW332/2020|EPI ISL 451594|B.1.1.33|Australia|2020-04-11	0.0002381426	Oceania
Oceania|hCoV-19/New Zealand/20VR2095/2020|EPI ISL 548123|B.1.1.75|New Zealand|2020-04-02	Oceania|hCoV-19/Australia/NSW332/2020|EPI ISL 451594|B.1.1.33|Australia|2020-04-11	0.0002040966	Oceania
Oceania|hCoV-19/Australia/NSW290/2020|EPI ISL 451554|B.1|Australia|2020-04-02	Oceania|hCoV-19/Australia/NSW332/2020|EPI ISL 451594|B.1.1.33|Australia|2020-04-11	0.0003062194	Oceania
Oceania|hCoV-19/Australia/NSW270/2020|EPI ISL 451535|B.3|Australia|2020-04-02	Oceania|hCoV-19/Australia/NSW332/2020|EPI ISL 451594|B.1.1.33|Australia|2020-04-11	0.0004423510	Oceania
Oceania|hCoV-19/Australia/NSW284/2020|EPI ISL 451548|B.1.5|Australia|2020-04-02	Oceania|hCoV-19/Australia/NSW332/2020|EPI ISL 451594|B.1.1.33|Australia|2020-04-11	0.0001700869	Oceania
Oceania|hCoV-19/Australia/NSW349/2020|EPI ISL 451610|B.1.3|Australia|2020-04-02	Oceania|hCoV-19/Australia/NSW332/2020|EPI ISL 451594|B.1.1.33|Australia|2020-04-11	0.0003403391	Oceania
Oceania|hCoV-19/Australia/NSW624/2020|EPI ISL 490033|B.1.1|Australia|2020-04-02	Oceania|hCoV-19/Australia/NSW332/2020|EPI ISL 451594|B.1.1.33|Australia|2020-04-11	0.0000680234	Oceania
Oceania|hCoV-19/Australia/NSW277/2020|EPI ISL 451541|B.1.1|Australia|2020-04-02	Oceania|hCoV-19/Australia/NSW332/2020|EPI ISL 451594|B.1.1.33|Australia|2020-04-11	0.0001020372	Oceania
Oceania|hCoV-19/New Zealand/20VR1910/2020|EPI ISL 456305|B.31|New Zealand|2020-04-02	Oceania|hCoV-19/Australia/NSW332/2020|EPI ISL 451594|B.1.1.33|Australia|2020-04-11	0.0005785815	Oceania
Oceania|hCoV-19/New Zealand/20VR1887/2020|EPI ISL 456294|B.1|New Zealand|2020-04-02	Oceania|hCoV-19/Australia/NSW332/2020|EPI ISL 451594|B.1.1.33|Australia|2020-04-11	0.0002381558	Oceania
Oceania|hCoV-19/Australia/SAP014/2020|EPI ISL 468019|B.1|Australia|2020-04-02	Oceania|hCoV-19/Australia/NSW332/2020|EPI ISL 451594|B.1.1.33|Australia|2020-04-11	0.0002381750	Oceania
Oceania|hCoV-19/New Zealand/20VR1907/2020|EPI ISL 456303|B.1|New Zealand|2020-04-02	Oceania|hCoV-19/Australia/NSW332/2020|EPI ISL 451594|B.1.1.33|Australia|2020-04-11	0.0003403407	Oceania
Oceania|hCoV-19/Australia/SAP018/2020|EPI ISL 467994|B.1|Australia|2020-04-02	Oceania|hCoV-19/Australia/NSW332/2020|EPI ISL 451594|B.1.1.33|Australia|2020-04-11	0.0003066864	Oceania
Oceania|hCoV-19/Australia/VIC1025/2020|EPI ISL 430532|B.1.5|Australia|2020-04-02	Oceania|hCoV-19/Australia/NSW332/2020|EPI ISL 451594|B.1.1.33|Australia|2020-04-11	0.0001704753	Oceania
Oceania|hCoV-19/Australia/SAP093/2020|EPI ISL 451128|B.1|Australia|2020-04-02	Oceania|hCoV-19/Australia/NSW332/2020|EPI ISL 451594|B.1.1.33|Australia|2020-04-11	0.0002729020	Oceania
Oceania|hCoV-19/Australia/SAP017/2020|EPI ISL 468012|B.1|Australia|2020-04-02	Oceania|hCoV-19/Australia/NSW332/2020|EPI ISL 451594|B.1.1.33|Australia|2020-04-11	0.0002726045	Oceania
Oceania|hCoV-19/Australia/VIC1232/2020|EPI ISL 563551|B.1.5|Australia|2020-04-02	Oceania|hCoV-19/Australia/NSW332/2020|EPI ISL 451594|B.1.1.33|Australia|2020-04-11	0.0001712870	Oceania
Oceania|hCoV-19/Australia/SAP015/2020|EPI ISL 467990|B.1|Australia|2020-04-02	Oceania|hCoV-19/Australia/NSW332/2020|EPI ISL 451594|B.1.1.33|Australia|2020-04-11	0.0002396257	Oceania
Oceania|hCoV-19/Australia/VIC1024/2020|EPI ISL 430531|B.1|Australia|2020-04-02	Oceania|hCoV-19/Australia/NSW332/2020|EPI ISL 451594|B.1.1.33|Australia|2020-04-11	0.0002403165	Oceania
Oceania|hCoV-19/Australia/VIC814/2020|EPI ISL 427087|B.1.1|Australia|2020-04-02	Oceania|hCoV-19/Australia/NSW332/2020|EPI ISL 451594|B.1.1.33|Australia|2020-04-11	0.0002068329	Oceania
Oceania|hCoV-19/Australia/VIC1234/2020|EPI ISL 430511|B.1.1|Australia|2020-04-02	Oceania|hCoV-19/Australia/NSW332/2020|EPI ISL 451594|B.1.1.33|Australia|2020-04-11	0.0001381048	Oceania
Oceania|hCoV-19/Australia/VIC1231/2020|EPI ISL 561957|B.1|Australia|2020-04-02	Oceania|hCoV-19/Australia/NSW332/2020|EPI ISL 451594|B.1.1.33|Australia|2020-04-11	0.0002417942	Oceania
Oceania|hCoV-19/Australia/ACT0073/2020|EPI ISL 498533|B.1.1|Australia|2020-04-02	Oceania|hCoV-19/Australia/NSW332/2020|EPI ISL 451594|B.1.1.33|Australia|2020-04-11	0.0000692623	Oceania
Oceania|hCoV-19/Australia/TAS105/2020|EPI ISL 522571|B.1|Australia|2020-04-02	Oceania|hCoV-19/Australia/NSW332/2020|EPI ISL 451594|B.1.1.33|Australia|2020-04-11	0.0002080237	Oceania
Oceania|hCoV-19/Australia/TAS173/2020|EPI ISL 522626|B.1.5|Australia|2020-04-02	Oceania|hCoV-19/Australia/NSW332/2020|EPI ISL 451594|B.1.1.33|Australia|2020-04-11	0.0002096037	Oceania
Oceania|hCoV-19/Australia/VIC1881/2020|EPI ISL 480571|B.1.1|Australia|2020-04-02	Oceania|hCoV-19/Australia/NSW332/2020|EPI ISL 451594|B.1.1.33|Australia|2020-04-11	0.0000703098	Oceania
Oceania|hCoV-19/Australia/VIC815/2020|EPI ISL 427088|B.1|Australia|2020-04-02	Oceania|hCoV-19/Australia/NSW332/2020|EPI ISL 451594|B.1.1.33|Australia|2020-04-11	0.0003536390	Oceania
Oceania|hCoV-19/Australia/VIC813/2020|EPI ISL 427086|B.4|Australia|2020-04-02	Oceania|hCoV-19/Australia/NSW332/2020|EPI ISL 451594|B.1.1.33|Australia|2020-04-11	0.0004984417	Oceania
Oceania|hCoV-19/Australia/VIC1046/2020|EPI ISL 430550|B.1|Australia|2020-04-03	Oceania|hCoV-19/Australia/NSW332/2020|EPI ISL 451594|B.1.1.33|Australia|2020-04-11	0.0002721809	Oceania
Oceania|hCoV-19/Australia/VIC820/2020|EPI ISL 427092|B.1|Australia|2020-04-03	Oceania|hCoV-19/Australia/NSW332/2020|EPI ISL 451594|B.1.1.33|Australia|2020-04-11	0.0003061961	Oceania
Oceania|hCoV-19/Australia/VIC828/2020|EPI ISL 427096|B.1.1|Australia|2020-04-03	Oceania|hCoV-19/Australia/NSW332/2020|EPI ISL 451594|B.1.1.33|Australia|2020-04-11	0.0002040871	Oceania
Oceania|hCoV-19/New Zealand/20VR2096/2020|EPI ISL 548124|B.40|New Zealand|2020-04-03	Oceania|hCoV-19/Australia/NSW332/2020|EPI ISL 451594|B.1.1.33|Australia|2020-04-11	0.0004764266	Oceania
Oceania|hCoV-19/Australia/SAP226/2020|EPI ISL 468024|B.1.1.1|Australia|2020-04-03	Oceania|hCoV-19/Australia/NSW332/2020|EPI ISL 451594|B.1.1.33|Australia|2020-04-11	0.0002381246	Oceania
Oceania|hCoV-19/Australia/VIC1041/2020|EPI ISL 430536|B.1|Australia|2020-04-03	Oceania|hCoV-19/Australia/NSW332/2020|EPI ISL 451594|B.1.1.33|Australia|2020-04-11	0.0002381426	Oceania
Oceania|hCoV-19/Australia/VIC824/2020|EPI ISL 427095|B.1|Australia|2020-04-03	Oceania|hCoV-19/Australia/NSW332/2020|EPI ISL 451594|B.1.1.33|Australia|2020-04-11	0.0003061961	Oceania
Oceania|hCoV-19/Australia/SAP437/2020|EPI ISL 508128|B.1.1|Australia|2020-04-03	Oceania|hCoV-19/Australia/NSW332/2020|EPI ISL 451594|B.1.1.33|Australia|2020-04-11	0.0002040930	Oceania
Oceania|hCoV-19/Australia/QLD967/2020|EPI ISL 530232|B.1|Australia|2020-04-03	Oceania|hCoV-19/Australia/NSW332/2020|EPI ISL 451594|B.1.1.33|Australia|2020-04-11	0.0002381426	Oceania
Oceania|hCoV-19/Australia/NSW301/2020|EPI ISL 451565|B.4|Australia|2020-04-03	Oceania|hCoV-19/Australia/NSW332/2020|EPI ISL 451594|B.1.1.33|Australia|2020-04-11	0.0005785443	Oceania
Oceania|hCoV-19/Australia/NSW287/2020|EPI ISL 451551|B.1.1|Australia|2020-04-03	Oceania|hCoV-19/Australia/NSW332/2020|EPI ISL 451594|B.1.1.33|Australia|2020-04-11	0.0001020372	Oceania
Oceania|hCoV-19/Australia/NSW269/2020|EPI ISL 451534|B.1|Australia|2020-04-03	Oceania|hCoV-19/Australia/NSW332/2020|EPI ISL 451594|B.1.1.33|Australia|2020-04-11	0.0002721687	Oceania
Oceania|hCoV-19/Australia/WA13/2020|EPI ISL 470831|B.1|Australia|2020-04-03	Oceania|hCoV-19/Australia/NSW332/2020|EPI ISL 451594|B.1.1.33|Australia|2020-04-11	0.0003062378	Oceania
Oceania|hCoV-19/Australia/VIC1039/2020|EPI ISL 430535|B.1.1.8|Australia|2020-04-03	Oceania|hCoV-19/Australia/NSW332/2020|EPI ISL 451594|B.1.1.33|Australia|2020-04-11	0.0001705737	Oceania
Oceania|hCoV-19/Australia/VIC821/2020|EPI ISL 427093|B.1.5|Australia|2020-04-03	Oceania|hCoV-19/Australia/NSW332/2020|EPI ISL 451594|B.1.1.33|Australia|2020-04-11	0.0001370971	Oceania
Oceania|hCoV-19/Australia/VIC1045/2020|EPI ISL 430546|B.1|Australia|2020-04-03	Oceania|hCoV-19/Australia/NSW332/2020|EPI ISL 451594|B.1.1.33|Australia|2020-04-11	0.0002400862	Oceania
Oceania|hCoV-19/Australia/VIC1044/2020|EPI ISL 430540|B.3|Australia|2020-04-03	Oceania|hCoV-19/Australia/NSW332/2020|EPI ISL 451594|B.1.1.33|Australia|2020-04-11	0.0004125398	Oceania
Oceania|hCoV-19/Australia/SAP145/2020|EPI ISL 467987|B.1|Australia|2020-04-03	Oceania|hCoV-19/Australia/NSW332/2020|EPI ISL 451594|B.1.1.33|Australia|2020-04-11	0.0002764507	Oceania
Oceania|hCoV-19/Australia/VIC1038/2020|EPI ISL 430534|B.1.1|Australia|2020-04-03	Oceania|hCoV-19/Australia/NSW332/2020|EPI ISL 451594|B.1.1.33|Australia|2020-04-11	0.0000691785	Oceania
Oceania|hCoV-19/New Zealand/20VR2055/2020|EPI ISL 456350|B.1.1|New Zealand|2020-04-03	Oceania|hCoV-19/Australia/NSW332/2020|EPI ISL 451594|B.1.1.33|Australia|2020-04-11	0.0000693367	Oceania
Oceania|hCoV-19/New Zealand/20VR1947/2020|EPI ISL 456318|B.31|New Zealand|2020-04-03	Oceania|hCoV-19/Australia/NSW332/2020|EPI ISL 451594|B.1.1.33|Australia|2020-04-11	0.0006244644	Oceania
Oceania|hCoV-19/New Zealand/20VR1927/2020|EPI ISL 456311|B.1|New Zealand|2020-04-03	Oceania|hCoV-19/Australia/NSW332/2020|EPI ISL 451594|B.1.1.33|Australia|2020-04-11	0.0002428258	Oceania
Oceania|hCoV-19/New Zealand/20VR1928/2020|EPI ISL 456312|B|New Zealand|2020-04-03	Oceania|hCoV-19/Australia/NSW332/2020|EPI ISL 451594|B.1.1.33|Australia|2020-04-11	0.0002427540	Oceania
Oceania|hCoV-19/Australia/VIC818/2020|EPI ISL 427090|B.1.22|Australia|2020-04-03	Oceania|hCoV-19/Australia/NSW332/2020|EPI ISL 451594|B.1.1.33|Australia|2020-04-11	0.0004521624	Oceania
Oceania|hCoV-19/Australia/SAP247/2020|EPI ISL 483081|B.1|Australia|2020-04-03	Oceania|hCoV-19/Australia/NSW332/2020|EPI ISL 451594|B.1.1.33|Australia|2020-04-11	0.0003133670	Oceania
Oceania|hCoV-19/Australia/VIC816/2020|EPI ISL 427089|B.1.5|Australia|2020-04-03	Oceania|hCoV-19/Australia/NSW332/2020|EPI ISL 451594|B.1.1.33|Australia|2020-04-11	0.0002803159	Oceania
Oceania|hCoV-19/New Zealand/20VR1929/2020|EPI ISL 456313|B|New Zealand|2020-04-03	Oceania|hCoV-19/Australia/NSW332/2020|EPI ISL 451594|B.1.1.33|Australia|2020-04-11	0.0002141143	Oceania
Oceania|hCoV-19/Australia/VIC837/2020|EPI ISL 427101|B.1.22|Australia|2020-04-04	Oceania|hCoV-19/Australia/NSW332/2020|EPI ISL 451594|B.1.1.33|Australia|2020-04-11	0.0003742548	Oceania
Oceania|hCoV-19/Australia/NSW2544/2020|EPI ISL 527045|B.1|Australia|2020-04-04	Oceania|hCoV-19/Australia/NSW332/2020|EPI ISL 451594|B.1.1.33|Australia|2020-04-11	0.0002721686	Oceania
Oceania|hCoV-19/Australia/NSW2543/2020|EPI ISL 527044|B.1|Australia|2020-04-04	Oceania|hCoV-19/Australia/NSW332/2020|EPI ISL 451594|B.1.1.33|Australia|2020-04-11	0.0003402507	Oceania
Oceania|hCoV-19/Australia/NSW2550/2020|EPI ISL 527051|B.1.98|Australia|2020-04-04	Oceania|hCoV-19/Australia/NSW332/2020|EPI ISL 451594|B.1.1.33|Australia|2020-04-11	0.0002721559	Oceania
Oceania|hCoV-19/Australia/VIC848/2020|EPI ISL 427108|B.1|Australia|2020-04-04	Oceania|hCoV-19/Australia/NSW332/2020|EPI ISL 451594|B.1.1.33|Australia|2020-04-11	0.0002721813	Oceania
Oceania|hCoV-19/Australia/NSW2548/2020|EPI ISL 527049|B.1.98|Australia|2020-04-04	Oceania|hCoV-19/Australia/NSW332/2020|EPI ISL 451594|B.1.1.33|Australia|2020-04-11	0.0003742727	Oceania
Oceania|hCoV-19/Australia/NSW2536/2020|EPI ISL 527039|B.1.98|Australia|2020-04-04	Oceania|hCoV-19/Australia/NSW332/2020|EPI ISL 451594|B.1.1.33|Australia|2020-04-11	0.0003402408	Oceania
Oceania|hCoV-19/Australia/NSW2547/2020|EPI ISL 527048|B.1|Australia|2020-04-04	Oceania|hCoV-19/Australia/NSW332/2020|EPI ISL 451594|B.1.1.33|Australia|2020-04-11	0.0002721717	Oceania
Oceania|hCoV-19/Australia/VIC843/2020|EPI ISL 427103|B.1.5|Australia|2020-04-04	Oceania|hCoV-19/Australia/NSW332/2020|EPI ISL 451594|B.1.1.33|Australia|2020-04-11	0.0001700868	Oceania
Oceania|hCoV-19/Australia/VIC842/2020|EPI ISL 427102|B.1|Australia|2020-04-04	Oceania|hCoV-19/Australia/NSW332/2020|EPI ISL 451594|B.1.1.33|Australia|2020-04-11	0.0003742660	Oceania
Oceania|hCoV-19/Australia/NSW2551/2020|EPI ISL 527052|B.1.98|Australia|2020-04-04	Oceania|hCoV-19/Australia/NSW332/2020|EPI ISL 451594|B.1.1.33|Australia|2020-04-11	0.0003742902	Oceania
Oceania|hCoV-19/Australia/NSW2545/2020|EPI ISL 527046|B.40|Australia|2020-04-04	Oceania|hCoV-19/Australia/NSW332/2020|EPI ISL 451594|B.1.1.33|Australia|2020-04-11	0.0004423663	Oceania
Oceania|hCoV-19/Australia/NSW2549/2020|EPI ISL 527050|B.1.98|Australia|2020-04-04	Oceania|hCoV-19/Australia/NSW332/2020|EPI ISL 451594|B.1.1.33|Australia|2020-04-11	0.0004764213	Oceania
Oceania|hCoV-19/Australia/VIC846/2020|EPI ISL 427106|B.4|Australia|2020-04-04	Oceania|hCoV-19/Australia/NSW332/2020|EPI ISL 451594|B.1.1.33|Australia|2020-04-11	0.0005444849	Oceania
Oceania|hCoV-19/Australia/VIC845/2020|EPI ISL 427105|B.1.22|Australia|2020-04-04	Oceania|hCoV-19/Australia/NSW332/2020|EPI ISL 451594|B.1.1.33|Australia|2020-04-11	0.0004083060	Oceania
Oceania|hCoV-19/Australia/NSW2542/2020|EPI ISL 527043|B.1|Australia|2020-04-04	Oceania|hCoV-19/Australia/NSW332/2020|EPI ISL 451594|B.1.1.33|Australia|2020-04-11	0.0003062193	Oceania
Oceania|hCoV-19/Australia/VIC1062/2020|EPI ISL 430578|B.1.5|Australia|2020-04-04	Oceania|hCoV-19/Australia/NSW332/2020|EPI ISL 451594|B.1.1.33|Australia|2020-04-11	0.0003062192	Oceania
Oceania|hCoV-19/Australia/NSW298/2020|EPI ISL 451562|B.1.5|Australia|2020-04-04	Oceania|hCoV-19/Australia/NSW332/2020|EPI ISL 451594|B.1.1.33|Australia|2020-04-11	0.0003061908	Oceania
Oceania|hCoV-19/Australia/NSW295/2020|EPI ISL 451559|B.4|Australia|2020-04-04	Oceania|hCoV-19/Australia/NSW332/2020|EPI ISL 451594|B.1.1.33|Australia|2020-04-11	0.0004763963	Oceania
Oceania|hCoV-19/Australia/NSW296/2020|EPI ISL 451560|B.1.1|Australia|2020-04-04	Oceania|hCoV-19/Australia/NSW332/2020|EPI ISL 451594|B.1.1.33|Australia|2020-04-11	0.0001020372	Oceania
Oceania|hCoV-19/Australia/NSW309/2020|EPI ISL 451573|B.1.5|Australia|2020-04-04	Oceania|hCoV-19/Australia/NSW332/2020|EPI ISL 451594|B.1.1.33|Australia|2020-04-11	0.0002041145	Oceania
Oceania|hCoV-19/New Zealand/20VR2063/2020|EPI ISL 456355|B.1.1|New Zealand|2020-04-04	Oceania|hCoV-19/Australia/NSW332/2020|EPI ISL 451594|B.1.1.33|Australia|2020-04-11	0.0000680257	Oceania
Oceania|hCoV-19/New Zealand/20VR1936/2020|EPI ISL 456315|B.1|New Zealand|2020-04-04	Oceania|hCoV-19/Australia/NSW332/2020|EPI ISL 451594|B.1.1.33|Australia|2020-04-11	0.0002722472	Oceania
Oceania|hCoV-19/Australia/VIC851/2020|EPI ISL 427111|B.1.1|Australia|2020-04-04	Oceania|hCoV-19/Australia/NSW332/2020|EPI ISL 451594|B.1.1.33|Australia|2020-04-11	0.0001020754	Oceania
Oceania|hCoV-19/Australia/VIC849/2020|EPI ISL 427109|B.1|Australia|2020-04-04	Oceania|hCoV-19/Australia/NSW332/2020|EPI ISL 451594|B.1.1.33|Australia|2020-04-11	0.0002382722	Oceania
Oceania|hCoV-19/Australia/VIC850/2020|EPI ISL 427110|B.1.1|Australia|2020-04-04	Oceania|hCoV-19/Australia/NSW332/2020|EPI ISL 451594|B.1.1.33|Australia|2020-04-11	0.0000682299	Oceania
Oceania|hCoV-19/Australia/VIC852/2020|EPI ISL 427112|B.1.1|Australia|2020-04-04	Oceania|hCoV-19/Australia/NSW332/2020|EPI ISL 451594|B.1.1.33|Australia|2020-04-11	0.0000687576	Oceania
Oceania|hCoV-19/Australia/VIC829/2020|EPI ISL 427097|B.1.5|Australia|2020-04-04	Oceania|hCoV-19/Australia/NSW332/2020|EPI ISL 451594|B.1.1.33|Australia|2020-04-11	0.0001728461	Oceania
Oceania|hCoV-19/Australia/VIC1276/2020|EPI ISL 430685|B.1.1.10|Australia|2020-04-04	Oceania|hCoV-19/Australia/NSW332/2020|EPI ISL 451594|B.1.1.33|Australia|2020-04-11	0.0002427564	Oceania
Oceania|hCoV-19/Australia/VIC834/2020|EPI ISL 427099|B.1|Australia|2020-04-04	Oceania|hCoV-19/Australia/NSW332/2020|EPI ISL 451594|B.1.1.33|Australia|2020-04-11	0.0002115129	Oceania
Oceania|hCoV-19/Australia/VIC844/2020|EPI ISL 427104|B.1.5|Australia|2020-04-04	Oceania|hCoV-19/Australia/NSW332/2020|EPI ISL 451594|B.1.1.33|Australia|2020-04-11	0.0002490130	Oceania
Oceania|hCoV-19/New Zealand/20VR2097/2020|EPI ISL 456376|B.1.370|New Zealand|2020-04-05	Oceania|hCoV-19/Australia/NSW332/2020|EPI ISL 451594|B.1.1.33|Australia|2020-04-11	0.0003061958	Oceania
Oceania|hCoV-19/Australia/VIC857/2020|EPI ISL 427116|B.1|Australia|2020-04-05	Oceania|hCoV-19/Australia/NSW332/2020|EPI ISL 451594|B.1.1.33|Australia|2020-04-11	0.0002721686	Oceania
Oceania|hCoV-19/Australia/VIC858/2020|EPI ISL 427117|B.1.1|Australia|2020-04-05	Oceania|hCoV-19/Australia/NSW332/2020|EPI ISL 451594|B.1.1.33|Australia|2020-04-11	0.0001020372	Oceania
Oceania|hCoV-19/Australia/VIC860/2020|EPI ISL 427118|B.1.1|Australia|2020-04-05	Oceania|hCoV-19/Australia/NSW332/2020|EPI ISL 451594|B.1.1.33|Australia|2020-04-11	0.0000680234	Oceania
Oceania|hCoV-19/Australia/VIC876/2020|EPI ISL 427131|B.1.1.33|Australia|2020-04-05	Oceania|hCoV-19/Australia/NSW332/2020|EPI ISL 451594|B.1.1.33|Australia|2020-04-11	0.0000000000	Oceania
Oceania|hCoV-19/Australia/SAP441/2020|EPI ISL 508132|B.1.1|Australia|2020-04-05	Oceania|hCoV-19/Australia/NSW332/2020|EPI ISL 451594|B.1.1.33|Australia|2020-04-11	0.0001360524	Oceania
Oceania|hCoV-19/Australia/NSW2132/2020|EPI ISL 500625|B.1|Australia|2020-04-05	Oceania|hCoV-19/Australia/NSW332/2020|EPI ISL 451594|B.1.1.33|Australia|2020-04-11	0.0003402288	Oceania
Oceania|hCoV-19/Australia/VIC869/2020|EPI ISL 427124|B.3|Australia|2020-04-05	Oceania|hCoV-19/Australia/NSW332/2020|EPI ISL 451594|B.1.1.33|Australia|2020-04-11	0.0003742812	Oceania
Oceania|hCoV-19/Australia/VIC863/2020|EPI ISL 427120|B.1|Australia|2020-04-05	Oceania|hCoV-19/Australia/NSW332/2020|EPI ISL 451594|B.1.1.33|Australia|2020-04-11	0.0002381426	Oceania
Oceania|hCoV-19/Australia/NSW275/2020|EPI ISL 451539|B.6|Australia|2020-04-05	Oceania|hCoV-19/Australia/NSW332/2020|EPI ISL 451594|B.1.1.33|Australia|2020-04-11	0.0005785442	Oceania
Oceania|hCoV-19/Australia/WA99/2020|EPI ISL 512752|B.1.1|Australia|2020-04-05	Oceania|hCoV-19/Australia/NSW332/2020|EPI ISL 451594|B.1.1.33|Australia|2020-04-11	0.0002381559	Oceania
Oceania|hCoV-19/Australia/NSW2131/2020|EPI ISL 500624|B.1|Australia|2020-04-05	Oceania|hCoV-19/Australia/NSW332/2020|EPI ISL 451594|B.1.1.33|Australia|2020-04-11	0.0003742808	Oceania
Oceania|hCoV-19/New Zealand/20VR2059/2020|EPI ISL 456353|B.1|New Zealand|2020-04-05	Oceania|hCoV-19/Australia/NSW332/2020|EPI ISL 451594|B.1.1.33|Australia|2020-04-11	0.0002381963	Oceania
Oceania|hCoV-19/Australia/VIC870/2020|EPI ISL 427125|B.1.5|Australia|2020-04-05	Oceania|hCoV-19/Australia/NSW332/2020|EPI ISL 451594|B.1.1.33|Australia|2020-04-11	0.0001705916	Oceania
Oceania|hCoV-19/Australia/VIC1071/2020|EPI ISL 430581|B.1|Australia|2020-04-05	Oceania|hCoV-19/Australia/NSW332/2020|EPI ISL 451594|B.1.1.33|Australia|2020-04-11	0.0002048180	Oceania
Oceania|hCoV-19/Australia/VIC873/2020|EPI ISL 427128|B.1|Australia|2020-04-05	Oceania|hCoV-19/Australia/NSW332/2020|EPI ISL 451594|B.1.1.33|Australia|2020-04-11	0.0002391269	Oceania
Oceania|hCoV-19/Australia/WA83/2020|EPI ISL 512736|B.1.1|Australia|2020-04-05	Oceania|hCoV-19/Australia/NSW332/2020|EPI ISL 451594|B.1.1.33|Australia|2020-04-11	0.0002086078	Oceania
Oceania|hCoV-19/Australia/VIC872/2020|EPI ISL 427127|B.52|Australia|2020-04-05	Oceania|hCoV-19/Australia/NSW332/2020|EPI ISL 451594|B.1.1.33|Australia|2020-04-11	0.0005597517	Oceania
Oceania|hCoV-19/New Zealand/20VR2098/2020|EPI ISL 548125|B.1.1|New Zealand|2020-04-05	Oceania|hCoV-19/Australia/NSW332/2020|EPI ISL 451594|B.1.1.33|Australia|2020-04-11	0.0000710355	Oceania
Oceania|hCoV-19/New Zealand/20VR2092/2020|EPI ISL 456373|B.1|New Zealand|2020-04-05	Oceania|hCoV-19/Australia/NSW332/2020|EPI ISL 451594|B.1.1.33|Australia|2020-04-11	0.0001065927	Oceania
Oceania|hCoV-19/Australia/SAP027/2020|EPI ISL 468009|B.1|Australia|2020-04-06	Oceania|hCoV-19/Australia/NSW332/2020|EPI ISL 451594|B.1.1.33|Australia|2020-04-11	0.0002381379	Oceania
Oceania|hCoV-19/Australia/VIC881/2020|EPI ISL 427135|B.1.1|Australia|2020-04-06	Oceania|hCoV-19/Australia/NSW332/2020|EPI ISL 451594|B.1.1.33|Australia|2020-04-11	0.0001360627	Oceania
Oceania|hCoV-19/Australia/VIC883/2020|EPI ISL 427136|B.1.356|Australia|2020-04-06	Oceania|hCoV-19/Australia/NSW332/2020|EPI ISL 451594|B.1.1.33|Australia|2020-04-11	0.0003403450	Oceania
Oceania|hCoV-19/Australia/WA15/2020|EPI ISL 470833|B.1|Australia|2020-04-06	Oceania|hCoV-19/Australia/NSW332/2020|EPI ISL 451594|B.1.1.33|Australia|2020-04-11	0.0002381453	Oceania
Oceania|hCoV-19/Australia/VIC884/2020|EPI ISL 427137|B.1|Australia|2020-04-06	Oceania|hCoV-19/Australia/NSW332/2020|EPI ISL 451594|B.1.1.33|Australia|2020-04-11	0.0000680650	Oceania
Oceania|hCoV-19/Australia/VIC1080/2020|EPI ISL 430579|B.1|Australia|2020-04-06	Oceania|hCoV-19/Australia/NSW332/2020|EPI ISL 451594|B.1.1.33|Australia|2020-04-11	0.0003402447	Oceania
Oceania|hCoV-19/Australia/NSW2577/2020|EPI ISL 527062|B.1|Australia|2020-04-06	Oceania|hCoV-19/Australia/NSW332/2020|EPI ISL 451594|B.1.1.33|Australia|2020-04-11	0.0002721717	Oceania
Oceania|hCoV-19/Australia/NSW544/2020|EPI ISL 455083|B.1.5|Australia|2020-04-06	Oceania|hCoV-19/Australia/NSW332/2020|EPI ISL 451594|B.1.1.33|Australia|2020-04-11	0.0002721767	Oceania
Oceania|hCoV-19/Australia/NSW381/2020|EPI ISL 451641|B.1.5|Australia|2020-04-06	Oceania|hCoV-19/Australia/NSW332/2020|EPI ISL 451594|B.1.1.33|Australia|2020-04-11	0.0001700869	Oceania
Oceania|hCoV-19/Australia/NSW321/2020|EPI ISL 451583|B.1|Australia|2020-04-06	Oceania|hCoV-19/Australia/NSW332/2020|EPI ISL 451594|B.1.1.33|Australia|2020-04-11	0.0003062105	Oceania
Oceania|hCoV-19/Australia/VIC887/2020|EPI ISL 427140|B.31|Australia|2020-04-06	Oceania|hCoV-19/Australia/NSW332/2020|EPI ISL 451594|B.1.1.33|Australia|2020-04-11	0.0006149819	Oceania
Oceania|hCoV-19/Australia/VIC1089/2020|EPI ISL 430673|B.1.1|Australia|2020-04-06	Oceania|hCoV-19/Australia/NSW332/2020|EPI ISL 451594|B.1.1.33|Australia|2020-04-11	0.0001029593	Oceania
Oceania|hCoV-19/Australia/VIC885/2020|EPI ISL 427138|B.1|Australia|2020-04-06	Oceania|hCoV-19/Australia/NSW332/2020|EPI ISL 451594|B.1.1.33|Australia|2020-04-11	0.0002404325	Oceania
Oceania|hCoV-19/Australia/VIC1088/2020|EPI ISL 521864|B.6|Australia|2020-04-06	Oceania|hCoV-19/Australia/NSW332/2020|EPI ISL 451594|B.1.1.33|Australia|2020-04-11	0.0004468997	Oceania
Oceania|hCoV-19/New Zealand/20VR2066/2020|EPI ISL 456357|B.31|New Zealand|2020-04-06	Oceania|hCoV-19/Australia/NSW332/2020|EPI ISL 451594|B.1.1.33|Australia|2020-04-11	0.0006196711	Oceania
Oceania|hCoV-19/Australia/VIC888/2020|EPI ISL 427141|B.1|Australia|2020-04-06	Oceania|hCoV-19/Australia/NSW332/2020|EPI ISL 451594|B.1.1.33|Australia|2020-04-11	0.0002414721	Oceania
Oceania|hCoV-19/Australia/VIC1078/2020|EPI ISL 430564|B.1|Australia|2020-04-06	Oceania|hCoV-19/Australia/NSW332/2020|EPI ISL 451594|B.1.1.33|Australia|2020-04-11	0.0002789237	Oceania
Oceania|hCoV-19/Australia/WA44/2020|EPI ISL 470861|B.1|Australia|2020-04-07	Oceania|hCoV-19/Australia/NSW332/2020|EPI ISL 451594|B.1.1.33|Australia|2020-04-11	0.0002721637	Oceania
Oceania|hCoV-19/Australia/VIC1112/2020|EPI ISL 430573|B.1|Australia|2020-04-07	Oceania|hCoV-19/Australia/NSW332/2020|EPI ISL 451594|B.1.1.33|Australia|2020-04-11	0.0002381426	Oceania
Oceania|hCoV-19/Australia/SAP297/2020|EPI ISL 468025|B.1.5|Australia|2020-04-07	Oceania|hCoV-19/Australia/NSW332/2020|EPI ISL 451594|B.1.1.33|Australia|2020-04-11	0.0002381426	Oceania
Oceania|hCoV-19/Australia/NSW383/2020|EPI ISL 451643|B.1.5|Australia|2020-04-07	Oceania|hCoV-19/Australia/NSW332/2020|EPI ISL 451594|B.1.1.33|Australia|2020-04-11	0.0003402190	Oceania
Oceania|hCoV-19/Australia/NSW604/2020|EPI ISL 478716|B.1|Australia|2020-04-07	Oceania|hCoV-19/Australia/NSW332/2020|EPI ISL 451594|B.1.1.33|Australia|2020-04-11	0.0003742903	Oceania
Oceania|hCoV-19/Australia/ACT0051/2020|EPI ISL 498518|B.1|Australia|2020-04-07	Oceania|hCoV-19/Australia/NSW332/2020|EPI ISL 451594|B.1.1.33|Australia|2020-04-11	0.0003062378	Oceania
Oceania|hCoV-19/Australia/VIC1279/2020|EPI ISL 430678|B.1.1|Australia|2020-04-07	Oceania|hCoV-19/Australia/NSW332/2020|EPI ISL 451594|B.1.1.33|Australia|2020-04-11	0.0001020684	Oceania
Oceania|hCoV-19/Australia/SAP298/2020|EPI ISL 468007|B.1.5|Australia|2020-04-07	Oceania|hCoV-19/Australia/NSW332/2020|EPI ISL 451594|B.1.1.33|Australia|2020-04-11	0.0002385564	Oceania
Oceania|hCoV-19/Australia/VIC1094/2020|EPI ISL 430583|B.1.5|Australia|2020-04-07	Oceania|hCoV-19/Australia/NSW332/2020|EPI ISL 451594|B.1.1.33|Australia|2020-04-11	0.0002046234	Oceania
Oceania|hCoV-19/Australia/VIC1110/2020|EPI ISL 430569|B.1.1|Australia|2020-04-07	Oceania|hCoV-19/Australia/NSW332/2020|EPI ISL 451594|B.1.1.33|Australia|2020-04-11	0.0001026072	Oceania
Oceania|hCoV-19/Australia/VIC1109/2020|EPI ISL 430618|B.1|Australia|2020-04-07	Oceania|hCoV-19/Australia/NSW332/2020|EPI ISL 451594|B.1.1.33|Australia|2020-04-11	0.0003421301	Oceania
Oceania|hCoV-19/Australia/VIC1113/2020|EPI ISL 430575|B.1|Australia|2020-04-07	Oceania|hCoV-19/Australia/NSW332/2020|EPI ISL 451594|B.1.1.33|Australia|2020-04-11	0.0003425872	Oceania
Oceania|hCoV-19/Australia/WA43/2020|EPI ISL 470860|B.1|Australia|2020-04-07	Oceania|hCoV-19/Australia/NSW332/2020|EPI ISL 451594|B.1.1.33|Australia|2020-04-11	0.0002753384	Oceania
Oceania|hCoV-19/Australia/VIC1106/2020|EPI ISL 430588|B.1.265|Australia|2020-04-07	Oceania|hCoV-19/Australia/NSW332/2020|EPI ISL 451594|B.1.1.33|Australia|2020-04-11	0.0003444429	Oceania
Oceania|hCoV-19/Australia/TAS60/2020|EPI ISL 522733|B.1|Australia|2020-04-07	Oceania|hCoV-19/Australia/NSW332/2020|EPI ISL 451594|B.1.1.33|Australia|2020-04-11	0.0003111167	Oceania
Oceania|hCoV-19/New Zealand/20VR2046/2020|EPI ISL 456345|B.1.5|New Zealand|2020-04-07	Oceania|hCoV-19/Australia/NSW332/2020|EPI ISL 451594|B.1.1.33|Australia|2020-04-11	0.0000699621	Oceania
Oceania|hCoV-19/New Zealand/20VR2072/2020|EPI ISL 456359|B|New Zealand|2020-04-07	Oceania|hCoV-19/Australia/NSW332/2020|EPI ISL 451594|B.1.1.33|Australia|2020-04-11	0.0003878973	Oceania
Oceania|hCoV-19/Australia/VIC1111/2020|EPI ISL 430570|B.1|Australia|2020-04-07	Oceania|hCoV-19/Australia/NSW332/2020|EPI ISL 451594|B.1.1.33|Australia|2020-04-11	0.0002473643	Oceania
Oceania|hCoV-19/Australia/SAP301/2020|EPI ISL 467986|B.1|Australia|2020-04-07	Oceania|hCoV-19/Australia/NSW332/2020|EPI ISL 451594|B.1.1.33|Australia|2020-04-11	0.0006402756	Oceania
Oceania|hCoV-19/Australia/VIC1092/2020|EPI ISL 430582|B.1|Australia|2020-04-07	Oceania|hCoV-19/Australia/NSW332/2020|EPI ISL 451594|B.1.1.33|Australia|2020-04-11	0.0002141631	Oceania
Oceania|hCoV-19/Australia/VIC1280/2020|EPI ISL 430709|B.1.1|Australia|2020-04-07	Oceania|hCoV-19/Australia/NSW332/2020|EPI ISL 451594|B.1.1.33|Australia|2020-04-11	0.0000700236	Oceania
Oceania|hCoV-19/Australia/WA45/2020|EPI ISL 470862|B.1|Australia|2020-04-08	Oceania|hCoV-19/Australia/NSW332/2020|EPI ISL 451594|B.1.1.33|Australia|2020-04-11	0.0003402191	Oceania
Oceania|hCoV-19/Australia/QLD969/2020|EPI ISL 530233|B.1|Australia|2020-04-08	Oceania|hCoV-19/Australia/NSW332/2020|EPI ISL 451594|B.1.1.33|Australia|2020-04-11	0.0002381426	Oceania
Oceania|hCoV-19/Australia/WA17/2020|EPI ISL 470835|B.1|Australia|2020-04-08	Oceania|hCoV-19/Australia/NSW332/2020|EPI ISL 451594|B.1.1.33|Australia|2020-04-11	0.0002381453	Oceania
Oceania|hCoV-19/Australia/NSW595/2020|EPI ISL 478707|B.1.1|Australia|2020-04-08	Oceania|hCoV-19/Australia/NSW332/2020|EPI ISL 451594|B.1.1.33|Australia|2020-04-11	0.0001020372	Oceania
Oceania|hCoV-19/Australia/NSW603/2020|EPI ISL 478715|B.1|Australia|2020-04-08	Oceania|hCoV-19/Australia/NSW332/2020|EPI ISL 451594|B.1.1.33|Australia|2020-04-11	0.0003742903	Oceania
Oceania|hCoV-19/Australia/NSW302/2020|EPI ISL 451566|B.1.5|Australia|2020-04-08	Oceania|hCoV-19/Australia/NSW332/2020|EPI ISL 451594|B.1.1.33|Australia|2020-04-11	0.0002041181	Oceania
Oceania|hCoV-19/Australia/NSW294/2020|EPI ISL 451558|B.1.1.33|Australia|2020-04-08	Oceania|hCoV-19/Australia/NSW332/2020|EPI ISL 451594|B.1.1.33|Australia|2020-04-11	0.0000000000	Oceania
Oceania|hCoV-19/Australia/NSW352/2020|EPI ISL 451613|B.1.5|Australia|2020-04-08	Oceania|hCoV-19/Australia/NSW332/2020|EPI ISL 451594|B.1.1.33|Australia|2020-04-11	0.0001700869	Oceania
Oceania|hCoV-19/Australia/WA60/2020|EPI ISL 512713|B.1|Australia|2020-04-08	Oceania|hCoV-19/Australia/NSW332/2020|EPI ISL 451594|B.1.1.33|Australia|2020-04-11	0.0002722172	Oceania
Oceania|hCoV-19/Australia/WA104/2020|EPI ISL 512757|B.1|Australia|2020-04-08	Oceania|hCoV-19/Australia/NSW332/2020|EPI ISL 451594|B.1.1.33|Australia|2020-04-11	0.0002721917	Oceania
Oceania|hCoV-19/Australia/WA61/2020|EPI ISL 512714|B.1|Australia|2020-04-08	Oceania|hCoV-19/Australia/NSW332/2020|EPI ISL 451594|B.1.1.33|Australia|2020-04-11	0.0002381697	Oceania
Oceania|hCoV-19/Australia/VIC1135/2020|EPI ISL 430601|B.1.370|Australia|2020-04-08	Oceania|hCoV-19/Australia/NSW332/2020|EPI ISL 451594|B.1.1.33|Australia|2020-04-11	0.0003402525	Oceania
Oceania|hCoV-19/Australia/VIC1281/2020|EPI ISL 430676|B.1.1|Australia|2020-04-08	Oceania|hCoV-19/Australia/NSW332/2020|EPI ISL 451594|B.1.1.33|Australia|2020-04-11	0.0001020719	Oceania
Oceania|hCoV-19/Australia/VIC1119/2020|EPI ISL 430567|B.1|Australia|2020-04-08	Oceania|hCoV-19/Australia/NSW332/2020|EPI ISL 451594|B.1.1.33|Australia|2020-04-11	0.0003065909	Oceania
Oceania|hCoV-19/Australia/VIC899/2020|EPI ISL 427149|B.52|Australia|2020-04-08	Oceania|hCoV-19/Australia/NSW332/2020|EPI ISL 451594|B.1.1.33|Australia|2020-04-11	0.0005467663	Oceania
Oceania|hCoV-19/Australia/VIC-CBA5/2020|EPI ISL 430065|B.1.1.71|Australia|2020-04-08	Oceania|hCoV-19/Australia/NSW332/2020|EPI ISL 451594|B.1.1.33|Australia|2020-04-11	0.0001708176	Oceania
Oceania|hCoV-19/Australia/VIC1139/2020|EPI ISL 430610|B.1|Australia|2020-04-08	Oceania|hCoV-19/Australia/NSW332/2020|EPI ISL 451594|B.1.1.33|Australia|2020-04-11	0.0003766364	Oceania
Oceania|hCoV-19/Australia/VIC1134/2020|EPI ISL 430600|B.1|Australia|2020-04-08	Oceania|hCoV-19/Australia/NSW332/2020|EPI ISL 451594|B.1.1.33|Australia|2020-04-11	0.0002738922	Oceania
Oceania|hCoV-19/Australia/VIC1143/2020|EPI ISL 430614|B.1.1|Australia|2020-04-08	Oceania|hCoV-19/Australia/NSW332/2020|EPI ISL 451594|B.1.1.33|Australia|2020-04-11	0.0001026862	Oceania
Oceania|hCoV-19/Australia/VIC1137/2020|EPI ISL 430607|B.1|Australia|2020-04-08	Oceania|hCoV-19/Australia/NSW332/2020|EPI ISL 451594|B.1.1.33|Australia|2020-04-11	0.0002396835	Oceania
Oceania|hCoV-19/Australia/VIC1138/2020|EPI ISL 430609|B.1.1|Australia|2020-04-08	Oceania|hCoV-19/Australia/NSW332/2020|EPI ISL 451594|B.1.1.33|Australia|2020-04-11	0.0000684681	Oceania
Oceania|hCoV-19/Australia/VIC-CBA6/2020|EPI ISL 430066|B.1|Australia|2020-04-08	Oceania|hCoV-19/Australia/NSW332/2020|EPI ISL 451594|B.1.1.33|Australia|2020-04-11	0.0003801267	Oceania
Oceania|hCoV-19/Australia/VIC1136/2020|EPI ISL 430606|B|Australia|2020-04-08	Oceania|hCoV-19/Australia/NSW332/2020|EPI ISL 451594|B.1.1.33|Australia|2020-04-11	0.0004860946	Oceania
Oceania|hCoV-19/New Zealand/20VR2074/2020|EPI ISL 456361|B.1.1|New Zealand|2020-04-08	Oceania|hCoV-19/Australia/NSW332/2020|EPI ISL 451594|B.1.1.33|Australia|2020-04-11	0.0001047981	Oceania
Oceania|hCoV-19/Australia/VIC1140/2020|EPI ISL 430611|B.1|Australia|2020-04-08	Oceania|hCoV-19/Australia/NSW332/2020|EPI ISL 451594|B.1.1.33|Australia|2020-04-11	0.0003520492	Oceania
Oceania|hCoV-19/Australia/VIC1363/2020|EPI ISL 561517|B.1.1|Australia|2020-04-08	Oceania|hCoV-19/Australia/NSW332/2020|EPI ISL 451594|B.1.1.33|Australia|2020-04-11	0.0000705869	Oceania
Oceania|hCoV-19/Australia/VIC1127/2020|EPI ISL 430608|B.1.1|Australia|2020-04-08	Oceania|hCoV-19/Australia/NSW332/2020|EPI ISL 451594|B.1.1.33|Australia|2020-04-11	0.0000356245	Oceania
Oceania|hCoV-19/Australia/VIC1132/2020|EPI ISL 430593|B.1|Australia|2020-04-08	Oceania|hCoV-19/Australia/NSW332/2020|EPI ISL 451594|B.1.1.33|Australia|2020-04-11	0.0003424243	Oceania
Oceania|hCoV-19/Australia/QLD966/2020|EPI ISL 530234|B.1|Australia|2020-04-09	Oceania|hCoV-19/Australia/NSW332/2020|EPI ISL 451594|B.1.1.33|Australia|2020-04-11	0.0003062246	Oceania
Oceania|hCoV-19/Australia/VIC1159/2020|EPI ISL 430604|B.1.370|Australia|2020-04-09	Oceania|hCoV-19/Australia/NSW332/2020|EPI ISL 451594|B.1.1.33|Australia|2020-04-11	0.0003062050	Oceania
Oceania|hCoV-19/Australia/NSW2437/2020|EPI ISL 527017|B.1.1.33|Australia|2020-04-09	Oceania|hCoV-19/Australia/NSW332/2020|EPI ISL 451594|B.1.1.33|Australia|2020-04-11	0.0000340110	Oceania
Oceania|hCoV-19/Australia/NSW2534/2020|EPI ISL 527038|B.1.98|Australia|2020-04-09	Oceania|hCoV-19/Australia/NSW332/2020|EPI ISL 451594|B.1.1.33|Australia|2020-04-11	0.0003742727	Oceania
Oceania|hCoV-19/Australia/NSW673/2020|EPI ISL 513316|B.1.1.33|Australia|2020-04-09	Oceania|hCoV-19/Australia/NSW332/2020|EPI ISL 451594|B.1.1.33|Australia|2020-04-11	0.0000340110	Oceania
Oceania|hCoV-19/Australia/NSW602/2020|EPI ISL 478714|B.1|Australia|2020-04-09	Oceania|hCoV-19/Australia/NSW332/2020|EPI ISL 451594|B.1.1.33|Australia|2020-04-11	0.0003742903	Oceania
Oceania|hCoV-19/Australia/VIC1161/2020|EPI ISL 430615|B.1|Australia|2020-04-09	Oceania|hCoV-19/Australia/NSW332/2020|EPI ISL 451594|B.1.1.33|Australia|2020-04-11	0.0003403061	Oceania
Oceania|hCoV-19/Australia/VIC1284/2020|EPI ISL 430701|B.1.5|Australia|2020-04-09	Oceania|hCoV-19/Australia/NSW332/2020|EPI ISL 451594|B.1.1.33|Australia|2020-04-11	0.0002042752	Oceania
Oceania|hCoV-19/Australia/VIC1158/2020|EPI ISL 430602|B.1.1|Australia|2020-04-09	Oceania|hCoV-19/Australia/NSW332/2020|EPI ISL 451594|B.1.1.33|Australia|2020-04-11	0.0001021414	Oceania
Oceania|hCoV-19/Australia/VIC1160/2020|EPI ISL 430605|B.1.370|Australia|2020-04-09	Oceania|hCoV-19/Australia/NSW332/2020|EPI ISL 451594|B.1.1.33|Australia|2020-04-11	0.0003081547	Oceania
Oceania|hCoV-19/Australia/VIC1162/2020|EPI ISL 430616|B.1|Australia|2020-04-09	Oceania|hCoV-19/Australia/NSW332/2020|EPI ISL 451594|B.1.1.33|Australia|2020-04-11	0.0002397245	Oceania
Oceania|hCoV-19/Australia/VIC1355/2020|EPI ISL 430638|B.1.1|Australia|2020-04-09	Oceania|hCoV-19/Australia/NSW332/2020|EPI ISL 451594|B.1.1.33|Australia|2020-04-11	0.0000684868	Oceania
Oceania|hCoV-19/Australia/VIC1248/2020|EPI ISL 436114|B.1.5|Australia|2020-04-09	Oceania|hCoV-19/Australia/NSW332/2020|EPI ISL 451594|B.1.1.33|Australia|2020-04-11	0.0002054994	Oceania
Oceania|hCoV-19/Australia/SAP095/2020|EPI ISL 451129|B.1|Australia|2020-04-09	Oceania|hCoV-19/Australia/NSW332/2020|EPI ISL 451594|B.1.1.33|Australia|2020-04-11	0.0003769963	Oceania
Oceania|hCoV-19/Australia/VIC1247/2020|EPI ISL 436113|B.1.1|Australia|2020-04-09	Oceania|hCoV-19/Australia/NSW332/2020|EPI ISL 451594|B.1.1.33|Australia|2020-04-11	0.0000686302	Oceania
Oceania|hCoV-19/Australia/VIC1164/2020|EPI ISL 430624|B.1.22|Australia|2020-04-09	Oceania|hCoV-19/Australia/NSW332/2020|EPI ISL 451594|B.1.1.33|Australia|2020-04-11	0.0003438273	Oceania
Oceania|hCoV-19/New Zealand/20VR2048/2020|EPI ISL 456346|B.1|New Zealand|2020-04-09	Oceania|hCoV-19/Australia/NSW332/2020|EPI ISL 451594|B.1.1.33|Australia|2020-04-11	0.0003153019	Oceania
Oceania|hCoV-19/Australia/VIC1285/2020|EPI ISL 430702|B.1.5|Australia|2020-04-09	Oceania|hCoV-19/Australia/NSW332/2020|EPI ISL 451594|B.1.1.33|Australia|2020-04-11	0.0001781771	Oceania
Oceania|hCoV-19/Australia/VIC1178/2020|EPI ISL 430674|B.1.1|Australia|2020-04-10	Oceania|hCoV-19/Australia/NSW332/2020|EPI ISL 451594|B.1.1.33|Australia|2020-04-11	0.0001360883	Oceania
Oceania|hCoV-19/Australia/VIC1313/2020|EPI ISL 430714|B.1.5|Australia|2020-04-10	Oceania|hCoV-19/Australia/NSW332/2020|EPI ISL 451594|B.1.1.33|Australia|2020-04-11	0.0002043517	Oceania
Oceania|hCoV-19/Australia/VIC1300/2020|EPI ISL 430677|B.1.1|Australia|2020-04-10	Oceania|hCoV-19/Australia/NSW332/2020|EPI ISL 451594|B.1.1.33|Australia|2020-04-11	0.0001022040	Oceania
Oceania|hCoV-19/Australia/VIC1303/2020|EPI ISL 430694|B.1.1|Australia|2020-04-10	Oceania|hCoV-19/Australia/NSW332/2020|EPI ISL 451594|B.1.1.33|Australia|2020-04-11	0.0001365947	Oceania
Oceania|hCoV-19/Australia/VIC1174/2020|EPI ISL 430623|B.1.370|Australia|2020-04-10	Oceania|hCoV-19/Australia/NSW332/2020|EPI ISL 451594|B.1.1.33|Australia|2020-04-11	0.0003081232	Oceania
Oceania|hCoV-19/Australia/VIC1312/2020|EPI ISL 562136|B.1.5|Australia|2020-04-10	Oceania|hCoV-19/Australia/NSW332/2020|EPI ISL 451594|B.1.1.33|Australia|2020-04-11	0.0001719583	Oceania
Oceania|hCoV-19/Australia/VIC1176/2020|EPI ISL 430630|B.1.5|Australia|2020-04-10	Oceania|hCoV-19/Australia/NSW332/2020|EPI ISL 451594|B.1.1.33|Australia|2020-04-11	0.0001726590	Oceania
Oceania|hCoV-19/Australia/VIC1250/2020|EPI ISL 436115|B.1.1|Australia|2020-04-10	Oceania|hCoV-19/Australia/NSW332/2020|EPI ISL 451594|B.1.1.33|Australia|2020-04-11	0.0001382754	Oceania
Oceania|hCoV-19/Australia/VIC1175/2020|EPI ISL 430625|B.1.22|Australia|2020-04-10	Oceania|hCoV-19/Australia/NSW332/2020|EPI ISL 451594|B.1.1.33|Australia|2020-04-11	0.0003463754	Oceania
Oceania|hCoV-19/Australia/VIC1316/2020|EPI ISL 430690|B.1.370|Australia|2020-04-11	Oceania|hCoV-19/Australia/NSW332/2020|EPI ISL 451594|B.1.1.33|Australia|2020-04-11	0.0003402506	Oceania
Oceania|hCoV-19/Australia/QLD961/2020|EPI ISL 530236|B.1.1|Australia|2020-04-11	Oceania|hCoV-19/Australia/NSW332/2020|EPI ISL 451594|B.1.1.33|Australia|2020-04-11	0.0000680234	Oceania
Oceania|hCoV-19/Australia/NSW2570/2020|EPI ISL 527057|B.1|Australia|2020-04-11	Oceania|hCoV-19/Australia/NSW332/2020|EPI ISL 451594|B.1.1.33|Australia|2020-04-11	0.0003062103	Oceania
Oceania|hCoV-19/Australia/QLD971/2020|EPI ISL 530235|B.1|Australia|2020-04-11	Oceania|hCoV-19/Australia/NSW332/2020|EPI ISL 451594|B.1.1.33|Australia|2020-04-11	0.0003402408	Oceania
Oceania|hCoV-19/Australia/NSW494/2020|EPI ISL 455034|B.1.5|Australia|2020-04-11	Oceania|hCoV-19/Australia/NSW332/2020|EPI ISL 451594|B.1.1.33|Australia|2020-04-11	0.0002041085	Oceania
Oceania|hCoV-19/Australia/NSW02/2020|EPI ISL 408976|B|Australia|2020-01-22	Oceania|hCoV-19/Australia/VIC1256/2020|EPI ISL 436120|B.1.370|Australia|2020-04-11	0.0003723976	Oceania
Oceania|hCoV-19/Australia/NSW01/2020|EPI ISL 407893|A|Australia|2020-01-24	Oceania|hCoV-19/Australia/VIC1256/2020|EPI ISL 436120|B.1.370|Australia|2020-04-11	0.0003718642	Oceania
Oceania|hCoV-19/Australia/NSW04/2020|EPI ISL 417030|A|Australia|2020-01-24	Oceania|hCoV-19/Australia/VIC1256/2020|EPI ISL 436120|B.1.370|Australia|2020-04-11	0.0004733109	Oceania
Oceania|hCoV-19/Australia/VIC02/2020|EPI ISL 416410|B|Australia|2020-01-24	Oceania|hCoV-19/Australia/VIC1256/2020|EPI ISL 436120|B.1.370|Australia|2020-04-11	0.0003753319	Oceania
Oceania|hCoV-19/Australia/VIC01/2020|EPI ISL 406844|B|Australia|2020-01-25	Oceania|hCoV-19/Australia/VIC1256/2020|EPI ISL 436120|B.1.370|Australia|2020-04-11	0.0004058529	Oceania
Oceania|hCoV-19/Australia/NSW03/2020|EPI ISL 408977|B|Australia|2020-01-25	Oceania|hCoV-19/Australia/VIC1256/2020|EPI ISL 436120|B.1.370|Australia|2020-04-11	0.0003380670	Oceania
Oceania|hCoV-19/Australia/NSW2153/2020|EPI ISL 509505|B.1.5|Australia|2020-01-25	Oceania|hCoV-19/Australia/VIC1256/2020|EPI ISL 436120|B.1.370|Australia|2020-04-11	0.0002028278	Oceania
Oceania|hCoV-19/Australia/QLD01/2020|EPI ISL 407894|A|Australia|2020-01-28	Oceania|hCoV-19/Australia/VIC1256/2020|EPI ISL 436120|B.1.370|Australia|2020-04-11	0.0004395193	Oceania
Oceania|hCoV-19/Australia/VPRL014/2020|EPI ISL 455603|B.1|Australia|2020-01-30	Oceania|hCoV-19/Australia/VIC1256/2020|EPI ISL 436120|B.1.370|Australia|2020-04-11	0.0003718641	Oceania
Oceania|hCoV-19/Australia/QLD02/2020|EPI ISL 407896|A|Australia|2020-01-30	Oceania|hCoV-19/Australia/VIC1256/2020|EPI ISL 436120|B.1.370|Australia|2020-04-11	0.0005071586	Oceania
Oceania|hCoV-19/Australia/SA01/2020|EPI ISL 480778|B.1|Australia|2020-01-30	Oceania|hCoV-19/Australia/VIC1256/2020|EPI ISL 436120|B.1.370|Australia|2020-04-11	0.0003723676	Oceania
Oceania|hCoV-19/Australia/SA04/2020|EPI ISL 480781|B.1|Australia|2020-01-30	Oceania|hCoV-19/Australia/VIC1256/2020|EPI ISL 436120|B.1.370|Australia|2020-04-11	0.0003740897	Oceania
Oceania|hCoV-19/Australia/VIC13/2020|EPI ISL 419733|B|Australia|2020-01-31	Oceania|hCoV-19/Australia/VIC1256/2020|EPI ISL 436120|B.1.370|Australia|2020-04-11	0.0004400868	Oceania
Oceania|hCoV-19/Australia/VIC14/2020|EPI ISL 419734|B|Australia|2020-02-02	Oceania|hCoV-19/Australia/VIC1256/2020|EPI ISL 436120|B.1.370|Australia|2020-04-11	0.0003435198	Oceania
Oceania|hCoV-19/Australia/QLD03/2020|EPI ISL 410717|A|Australia|2020-02-05	Oceania|hCoV-19/Australia/VIC1256/2020|EPI ISL 436120|B.1.370|Australia|2020-04-11	0.0004733379	Oceania
Oceania|hCoV-19/Australia/QLD04/2020|EPI ISL 410718|A|Australia|2020-02-05	Oceania|hCoV-19/Australia/VIC1256/2020|EPI ISL 436120|B.1.370|Australia|2020-04-11	0.0004395193	Oceania
Oceania|hCoV-19/Australia/VIC07/2020|EPI ISL 416415|A|Australia|2020-02-08	Oceania|hCoV-19/Australia/VIC1256/2020|EPI ISL 436120|B.1.370|Australia|2020-04-11	0.0004733383	Oceania
Oceania|hCoV-19/Australia/SAP097/2020|EPI ISL 468039|B|Australia|2020-02-22	Oceania|hCoV-19/Australia/VIC1256/2020|EPI ISL 436120|B.1.370|Australia|2020-04-11	0.0004057160	Oceania
Oceania|hCoV-19/Australia/WA11/2020|EPI ISL 420456|B|Australia|2020-02-22	Oceania|hCoV-19/Australia/VIC1256/2020|EPI ISL 436120|B.1.370|Australia|2020-04-11	0.0004057383	Oceania
Oceania|hCoV-19/Australia/WA34/2020|EPI ISL 470851|B|Australia|2020-02-27	Oceania|hCoV-19/Australia/VIC1256/2020|EPI ISL 436120|B.1.370|Australia|2020-04-11	0.0004056971	Oceania
Oceania|hCoV-19/New Zealand/20VR0174/2020|EPI ISL 413490|B.4|New Zealand|2020-02-27	Oceania|hCoV-19/Australia/VIC1256/2020|EPI ISL 436120|B.1.370|Australia|2020-04-11	0.0004734622	Oceania
Oceania|hCoV-19/Australia/NSW05/2020|EPI ISL 412975|B.4|Australia|2020-02-28	Oceania|hCoV-19/Australia/VIC1256/2020|EPI ISL 436120|B.1.370|Australia|2020-04-11	0.0005072203	Oceania
Oceania|hCoV-19/Australia/QLDID922/2020|EPI ISL 418799|B|Australia|2020-02-28	Oceania|hCoV-19/Australia/VIC1256/2020|EPI ISL 436120|B.1.370|Australia|2020-04-11	0.0004733246	Oceania
Oceania|hCoV-19/Australia/NSW09/2020|EPI ISL 413595|B.4|Australia|2020-02-28	Oceania|hCoV-19/Australia/VIC1256/2020|EPI ISL 436120|B.1.370|Australia|2020-04-11	0.0005479410	Oceania
Oceania|hCoV-19/Australia/NSW08/2020|EPI ISL 413594|B|Australia|2020-02-28	Oceania|hCoV-19/Australia/VIC1256/2020|EPI ISL 436120|B.1.370|Australia|2020-04-11	0.0003081392	Oceania
Oceania|hCoV-19/Australia/NSW10/2020|EPI ISL 413596|B|Australia|2020-02-28	Oceania|hCoV-19/Australia/VIC1256/2020|EPI ISL 436120|B.1.370|Australia|2020-04-11	0.0003081497	Oceania
Oceania|hCoV-19/Australia/NSW219/2020|EPI ISL 427643|B|Australia|2020-02-28	Oceania|hCoV-19/Australia/VIC1256/2020|EPI ISL 436120|B.1.370|Australia|2020-04-11	0.0003081603	Oceania
Oceania|hCoV-19/Australia/NSW07/2020|EPI ISL 413214|B.4|Australia|2020-02-29	Oceania|hCoV-19/Australia/VIC1256/2020|EPI ISL 436120|B.1.370|Australia|2020-04-11	0.0004733827	Oceania
Oceania|hCoV-19/Australia/QLD09/2020|EPI ISL 414414|B.4|Australia|2020-02-29	Oceania|hCoV-19/Australia/VIC1256/2020|EPI ISL 436120|B.1.370|Australia|2020-04-11	0.0005072057	Oceania
Oceania|hCoV-19/Australia/NSW06/2020|EPI ISL 413213|B.4|Australia|2020-02-29	Oceania|hCoV-19/Australia/VIC1256/2020|EPI ISL 436120|B.1.370|Australia|2020-04-11	0.0005410401	Oceania
Oceania|hCoV-19/New Zealand/20VR0189/2020|EPI ISL 416519|B.1.1|New Zealand|2020-03-02	Oceania|hCoV-19/Australia/VIC1256/2020|EPI ISL 436120|B.1.370|Australia|2020-04-11	0.0002704503	Oceania
Oceania|hCoV-19/Australia/VIC04/2020|EPI ISL 416412|B.4|Australia|2020-03-02	Oceania|hCoV-19/Australia/VIC1256/2020|EPI ISL 436120|B.1.370|Australia|2020-04-11	0.0006086953	Oceania
Oceania|hCoV-19/Australia/NSW11/2020|EPI ISL 413597|B.4|Australia|2020-03-02	Oceania|hCoV-19/Australia/VIC1256/2020|EPI ISL 436120|B.1.370|Australia|2020-04-11	0.0004451611	Oceania
Oceania|hCoV-19/Australia/NSW217/2020|EPI ISL 427644|B.4|Australia|2020-03-02	Oceania|hCoV-19/Australia/VIC1256/2020|EPI ISL 436120|B.1.370|Australia|2020-04-11	0.0004451764	Oceania
Oceania|hCoV-19/Australia/SAP098/2020|EPI ISL 483066|B.4|Australia|2020-03-03	Oceania|hCoV-19/Australia/VIC1256/2020|EPI ISL 436120|B.1.370|Australia|2020-04-11	0.0005410908	Oceania
Oceania|hCoV-19/Australia/NSW15/2020|EPI ISL 417383|B.4|Australia|2020-03-03	Oceania|hCoV-19/Australia/VIC1256/2020|EPI ISL 436120|B.1.370|Australia|2020-04-11	0.0005410306	Oceania
Oceania|hCoV-19/New Zealand/20VR1109/2020|EPI ISL 456190|B.31|New Zealand|2020-03-03	Oceania|hCoV-19/Australia/VIC1256/2020|EPI ISL 436120|B.1.370|Australia|2020-04-11	0.0006764071	Oceania
Oceania|hCoV-19/Australia/NSW14/2020|EPI ISL 413600|B.4|Australia|2020-03-03	Oceania|hCoV-19/Australia/VIC1256/2020|EPI ISL 436120|B.1.370|Australia|2020-04-11	0.0004451662	Oceania
Oceania|hCoV-19/Australia/NSW22/2020|EPI ISL 427649|B.4|Australia|2020-03-03	Oceania|hCoV-19/Australia/VIC1256/2020|EPI ISL 436120|B.1.370|Australia|2020-04-11	0.0004794447	Oceania
Oceania|hCoV-19/Australia/VPRL004/2020|EPI ISL 455596|B.4|Australia|2020-03-03	Oceania|hCoV-19/Australia/VIC1256/2020|EPI ISL 436120|B.1.370|Australia|2020-04-11	0.0005411274	Oceania
Oceania|hCoV-19/Australia/SAP217/2020|EPI ISL 483073|B|Australia|2020-03-03	Oceania|hCoV-19/Australia/VIC1256/2020|EPI ISL 436120|B.1.370|Australia|2020-04-11	0.0004442823	Oceania
Oceania|hCoV-19/Australia/SAP099/2020|EPI ISL 468038|B.4|Australia|2020-03-04	Oceania|hCoV-19/Australia/VIC1256/2020|EPI ISL 436120|B.1.370|Australia|2020-04-11	0.0005749470	Oceania
Oceania|hCoV-19/Australia/NSW21/2020|EPI ISL 417386|B.4|Australia|2020-03-04	Oceania|hCoV-19/Australia/VIC1256/2020|EPI ISL 436120|B.1.370|Australia|2020-04-11	0.0005072292	Oceania
Oceania|hCoV-19/Australia/WA06/2020|EPI ISL 420534|B.1.98|Australia|2020-03-04	Oceania|hCoV-19/Australia/VIC1256/2020|EPI ISL 436120|B.1.370|Australia|2020-04-11	0.0002369829	Oceania
Oceania|hCoV-19/Australia/NSW12/2020|EPI ISL 413598|B.4|Australia|2020-03-04	Oceania|hCoV-19/Australia/VIC1256/2020|EPI ISL 436120|B.1.370|Australia|2020-04-11	0.0005479410	Oceania
Oceania|hCoV-19/Australia/NSW23/2020|EPI ISL 427650|B.4|Australia|2020-03-04	Oceania|hCoV-19/Australia/VIC1256/2020|EPI ISL 436120|B.1.370|Australia|2020-04-11	0.0004794222	Oceania
Oceania|hCoV-19/Australia/NSW65/2020|EPI ISL 427645|B.4|Australia|2020-03-04	Oceania|hCoV-19/Australia/VIC1256/2020|EPI ISL 436120|B.1.370|Australia|2020-04-11	0.0005136774	Oceania
Oceania|hCoV-19/Australia/NSW13/2020|EPI ISL 413599|B.4|Australia|2020-03-04	Oceania|hCoV-19/Australia/VIC1256/2020|EPI ISL 436120|B.1.370|Australia|2020-04-11	0.0004794222	Oceania
Oceania|hCoV-19/New Zealand/20VR0195/2020|EPI ISL 534335|B.1.1|New Zealand|2020-03-04	Oceania|hCoV-19/Australia/VIC1256/2020|EPI ISL 436120|B.1.370|Australia|2020-04-11	0.0002756399	Oceania
Oceania|hCoV-19/Australia/NSW25/2020|EPI ISL 417388|B.6|Australia|2020-03-05	Oceania|hCoV-19/Australia/VIC1256/2020|EPI ISL 436120|B.1.370|Australia|2020-04-11	0.0005409995	Oceania
Oceania|hCoV-19/Australia/NSW18/2020|EPI ISL 417384|B.4|Australia|2020-03-05	Oceania|hCoV-19/Australia/VIC1256/2020|EPI ISL 436120|B.1.370|Australia|2020-04-11	0.0005410149	Oceania
Oceania|hCoV-19/Australia/NSW66/2020|EPI ISL 427646|B.4|Australia|2020-03-05	Oceania|hCoV-19/Australia/VIC1256/2020|EPI ISL 436120|B.1.370|Australia|2020-04-11	0.0005136774	Oceania
Oceania|hCoV-19/Australia/TAS54/2020|EPI ISL 522729|B.4|Australia|2020-03-05	Oceania|hCoV-19/Australia/VIC1256/2020|EPI ISL 436120|B.1.370|Australia|2020-04-11	0.0005074611	Oceania
Oceania|hCoV-19/New Zealand/20VR0206/2020|EPI ISL 416526|B.4|New Zealand|2020-03-05	Oceania|hCoV-19/Australia/VIC1256/2020|EPI ISL 436120|B.1.370|Australia|2020-04-11	0.0005169403	Oceania
Oceania|hCoV-19/Australia/NSW24/2020|EPI ISL 417387|B.4|Australia|2020-03-06	Oceania|hCoV-19/Australia/VIC1256/2020|EPI ISL 436120|B.1.370|Australia|2020-04-11	0.0005410401	Oceania
Oceania|hCoV-19/Australia/NSW19/2020|EPI ISL 417385|B.4|Australia|2020-03-06	Oceania|hCoV-19/Australia/VIC1256/2020|EPI ISL 436120|B.1.370|Australia|2020-04-11	0.0005410305	Oceania
Oceania|hCoV-19/Australia/NSW155/2020|EPI ISL 427647|B.1.1|Australia|2020-03-06	Oceania|hCoV-19/Australia/VIC1256/2020|EPI ISL 436120|B.1.370|Australia|2020-04-11	0.0002739132	Oceania
Oceania|hCoV-19/Australia/NSW33/2020|EPI ISL 427654|B.4|Australia|2020-03-06	Oceania|hCoV-19/Australia/VIC1256/2020|EPI ISL 436120|B.1.370|Australia|2020-04-11	0.0004794447	Oceania
Oceania|hCoV-19/Australia/VPRL002/2020|EPI ISL 455595|B|Australia|2020-03-06	Oceania|hCoV-19/Australia/VIC1256/2020|EPI ISL 436120|B.1.370|Australia|2020-04-11	0.0004395798	Oceania
Oceania|hCoV-19/Australia/VIC06/2020|EPI ISL 416414|B.4|Australia|2020-03-06	Oceania|hCoV-19/Australia/VIC1256/2020|EPI ISL 436120|B.1.370|Australia|2020-04-11	0.0005505298	Oceania
Oceania|hCoV-19/Australia/VIC18/2020|EPI ISL 419737|B.40|Australia|2020-03-07	Oceania|hCoV-19/Australia/VIC1256/2020|EPI ISL 436120|B.1.370|Australia|2020-04-11	0.0006425949	Oceania
Oceania|hCoV-19/Australia/NSW27/2020|EPI ISL 417390|B.1.1|Australia|2020-03-08	Oceania|hCoV-19/Australia/VIC1256/2020|EPI ISL 436120|B.1.370|Australia|2020-04-11	0.0003380768	Oceania
Oceania|hCoV-19/Australia/NSW28/2020|EPI ISL 417391|B.4|Australia|2020-03-08	Oceania|hCoV-19/Australia/VIC1256/2020|EPI ISL 436120|B.1.370|Australia|2020-04-11	0.0006087128	Oceania
Oceania|hCoV-19/Australia/NSW35/2020|EPI ISL 417393|B.4|Australia|2020-03-08	Oceania|hCoV-19/Australia/VIC1256/2020|EPI ISL 436120|B.1.370|Australia|2020-04-11	0.0005821995	Oceania
Oceania|hCoV-19/Australia/NSW29/2020|EPI ISL 427651|B|Australia|2020-03-08	Oceania|hCoV-19/Australia/VIC1256/2020|EPI ISL 436120|B.1.370|Australia|2020-04-11	0.0004109114	Oceania
Oceania|hCoV-19/Australia/NSW153/2020|EPI ISL 427653|B.1.1|Australia|2020-03-08	Oceania|hCoV-19/Australia/VIC1256/2020|EPI ISL 436120|B.1.370|Australia|2020-04-11	0.0002739132	Oceania
Oceania|hCoV-19/Australia/NSW375/2020|EPI ISL 451635|B.4|Australia|2020-03-08	Oceania|hCoV-19/Australia/VIC1256/2020|EPI ISL 436120|B.1.370|Australia|2020-04-11	0.0005822195	Oceania
Oceania|hCoV-19/Australia/NSW252/2020|EPI ISL 451517|B.4|Australia|2020-03-08	Oceania|hCoV-19/Australia/VIC1256/2020|EPI ISL 436120|B.1.370|Australia|2020-04-11	0.0005136774	Oceania
Oceania|hCoV-19/Australia/VIC19/2020|EPI ISL 419738|B.39|Australia|2020-03-08	Oceania|hCoV-19/Australia/VIC1256/2020|EPI ISL 436120|B.1.370|Australia|2020-04-11	0.0005804774	Oceania
Oceania|hCoV-19/Australia/NSW26/2020|EPI ISL 417389|B.4|Australia|2020-03-09	Oceania|hCoV-19/Australia/VIC1256/2020|EPI ISL 436120|B.1.370|Australia|2020-04-11	0.0006087193	Oceania
Oceania|hCoV-19/Australia/VIC23/2020|EPI ISL 419743|B.40|Australia|2020-03-09	Oceania|hCoV-19/Australia/VIC1256/2020|EPI ISL 436120|B.1.370|Australia|2020-04-11	0.0006087129	Oceania
Oceania|hCoV-19/Australia/VIC21/2020|EPI ISL 419740|B.40|Australia|2020-03-09	Oceania|hCoV-19/Australia/VIC1256/2020|EPI ISL 436120|B.1.370|Australia|2020-04-11	0.0006425436	Oceania
Oceania|hCoV-19/Australia/VIC22/2020|EPI ISL 419742|B.1|Australia|2020-03-09	Oceania|hCoV-19/Australia/VIC1256/2020|EPI ISL 436120|B.1.370|Australia|2020-04-11	0.0001690034	Oceania
Oceania|hCoV-19/Australia/NSW154/2020|EPI ISL 427652|B.1.1|Australia|2020-03-09	Oceania|hCoV-19/Australia/VIC1256/2020|EPI ISL 436120|B.1.370|Australia|2020-04-11	0.0002739132	Oceania
Oceania|hCoV-19/Australia/NSW2155/2020|EPI ISL 500633|B.4|Australia|2020-03-09	Oceania|hCoV-19/Australia/VIC1256/2020|EPI ISL 436120|B.1.370|Australia|2020-04-11	0.0005072405	Oceania
Oceania|hCoV-19/Australia/NSW2154/2020|EPI ISL 500632|B.1.1|Australia|2020-03-09	Oceania|hCoV-19/Australia/VIC1256/2020|EPI ISL 436120|B.1.370|Australia|2020-04-11	0.0003042834	Oceania
Oceania|hCoV-19/Australia/VIC26/2020|EPI ISL 419745|B.3|Australia|2020-03-10	Oceania|hCoV-19/Australia/VIC1256/2020|EPI ISL 436120|B.1.370|Australia|2020-04-11	0.0004057018	Oceania
Oceania|hCoV-19/Australia/NSW31/2020|EPI ISL 417392|B.4|Australia|2020-03-10	Oceania|hCoV-19/Australia/VIC1256/2020|EPI ISL 436120|B.1.370|Australia|2020-04-11	0.0005410306	Oceania
Oceania|hCoV-19/Australia/VIC30/2020|EPI ISL 419749|B.4|Australia|2020-03-10	Oceania|hCoV-19/Australia/VIC1256/2020|EPI ISL 436120|B.1.370|Australia|2020-04-11	0.0005072146	Oceania
Oceania|hCoV-19/Australia/VIC36/2020|EPI ISL 419765|B|Australia|2020-03-10	Oceania|hCoV-19/Australia/VIC1256/2020|EPI ISL 436120|B.1.370|Australia|2020-04-11	0.0004733685	Oceania
Oceania|hCoV-19/Australia/VIC31/2020|EPI ISL 419750|B.1|Australia|2020-03-10	Oceania|hCoV-19/Australia/VIC1256/2020|EPI ISL 436120|B.1.370|Australia|2020-04-11	0.0001013931	Oceania
Oceania|hCoV-19/Australia/NSW36/2020|EPI ISL 417394|B.40|Australia|2020-03-10	Oceania|hCoV-19/Australia/VIC1256/2020|EPI ISL 436120|B.1.370|Australia|2020-04-11	0.0005136840	Oceania
Oceania|hCoV-19/Australia/NSW38/2020|EPI ISL 417396|B.6|Australia|2020-03-10	Oceania|hCoV-19/Australia/VIC1256/2020|EPI ISL 436120|B.1.370|Australia|2020-04-11	0.0004794143	Oceania
Oceania|hCoV-19/Australia/NSW41/2020|EPI ISL 417399|B.40|Australia|2020-03-10	Oceania|hCoV-19/Australia/VIC1256/2020|EPI ISL 436120|B.1.370|Australia|2020-04-11	0.0004108973	Oceania
Oceania|hCoV-19/Australia/NSW44/2020|EPI ISL 417400|B.6|Australia|2020-03-10	Oceania|hCoV-19/Australia/VIC1256/2020|EPI ISL 436120|B.1.370|Australia|2020-04-11	0.0004794003	Oceania
Oceania|hCoV-19/Australia/NSW46/2020|EPI ISL 427658|B.3|Australia|2020-03-10	Oceania|hCoV-19/Australia/VIC1256/2020|EPI ISL 436120|B.1.370|Australia|2020-04-11	0.0003767636	Oceania
Oceania|hCoV-19/Australia/NSW51/2020|EPI ISL 427660|B.40|Australia|2020-03-10	Oceania|hCoV-19/Australia/VIC1256/2020|EPI ISL 436120|B.1.370|Australia|2020-04-11	0.0004109114	Oceania
Oceania|hCoV-19/Australia/NSW376/2020|EPI ISL 451636|B.4|Australia|2020-03-10	Oceania|hCoV-19/Australia/VIC1256/2020|EPI ISL 436120|B.1.370|Australia|2020-04-11	0.0005136925	Oceania
Oceania|hCoV-19/Australia/NSW103/2020|EPI ISL 427657|B.1.5|Australia|2020-03-10	Oceania|hCoV-19/Australia/VIC1256/2020|EPI ISL 436120|B.1.370|Australia|2020-04-11	0.0001711669	Oceania
Oceania|hCoV-19/Australia/NSW63/2020|EPI ISL 427664|B|Australia|2020-03-10	Oceania|hCoV-19/Australia/VIC1256/2020|EPI ISL 436120|B.1.370|Australia|2020-04-11	0.0003424309	Oceania
Oceania|hCoV-19/Australia/NSW49/2020|EPI ISL 427659|B.6|Australia|2020-03-10	Oceania|hCoV-19/Australia/VIC1256/2020|EPI ISL 436120|B.1.370|Australia|2020-04-11	0.0004794307	Oceania
Oceania|hCoV-19/Australia/NSW2159/2020|EPI ISL 500637|B.1.5|Australia|2020-03-10	Oceania|hCoV-19/Australia/VIC1256/2020|EPI ISL 436120|B.1.370|Australia|2020-04-11	0.0001690149	Oceania
Oceania|hCoV-19/Australia/VIC29/2020|EPI ISL 419748|B.1.1|Australia|2020-03-10	Oceania|hCoV-19/Australia/VIC1256/2020|EPI ISL 436120|B.1.370|Australia|2020-04-11	0.0003380997	Oceania
Oceania|hCoV-19/Australia/NSW2139/2020|EPI ISL 500627|B.4|Australia|2020-03-10	Oceania|hCoV-19/Australia/VIC1256/2020|EPI ISL 436120|B.1.370|Australia|2020-04-11	0.0005749153	Oceania
Oceania|hCoV-19/New Zealand/20VR0712/2020|EPI ISL 456163|B.1.1|New Zealand|2020-03-11	Oceania|hCoV-19/Australia/VIC1256/2020|EPI ISL 436120|B.1.370|Australia|2020-04-11	0.0002704503	Oceania
Oceania|hCoV-19/Australia/QLDID921/2020|EPI ISL 417033|B.6|Australia|2020-03-11	Oceania|hCoV-19/Australia/VIC1256/2020|EPI ISL 436120|B.1.370|Australia|2020-04-11	0.0004733549	Oceania
Oceania|hCoV-19/Australia/VIC44/2020|EPI ISL 419767|B.1|Australia|2020-03-11	Oceania|hCoV-19/Australia/VIC1256/2020|EPI ISL 436120|B.1.370|Australia|2020-04-11	0.0002028141	Oceania
Oceania|hCoV-19/Australia/VIC39/2020|EPI ISL 419757|B.1|Australia|2020-03-11	Oceania|hCoV-19/Australia/VIC1256/2020|EPI ISL 436120|B.1.370|Australia|2020-04-11	0.0001690053	Oceania
Oceania|hCoV-19/Australia/QLDID920/2020|EPI ISL 417032|B.1.5|Australia|2020-03-11	Oceania|hCoV-19/Australia/VIC1256/2020|EPI ISL 436120|B.1.370|Australia|2020-04-11	0.0001690034	Oceania
Oceania|hCoV-19/Australia/VIC45/2020|EPI ISL 419802|B.1.1|Australia|2020-03-11	Oceania|hCoV-19/Australia/VIC1256/2020|EPI ISL 436120|B.1.370|Australia|2020-04-11	0.0002704503	Oceania
Oceania|hCoV-19/Australia/NSW40/2020|EPI ISL 417398|B.4|Australia|2020-03-11	Oceania|hCoV-19/Australia/VIC1256/2020|EPI ISL 436120|B.1.370|Australia|2020-04-11	0.0005479473	Oceania
Oceania|hCoV-19/Australia/NSW52/2020|EPI ISL 417405|B|Australia|2020-03-11	Oceania|hCoV-19/Australia/VIC1256/2020|EPI ISL 436120|B.1.370|Australia|2020-04-11	0.0004108973	Oceania
Oceania|hCoV-19/Australia/NSW39/2020|EPI ISL 417397|B.1.5|Australia|2020-03-11	Oceania|hCoV-19/Australia/VIC1256/2020|EPI ISL 436120|B.1.370|Australia|2020-04-11	0.0001711611	Oceania
Oceania|hCoV-19/Australia/NSW102/2020|EPI ISL 427656|B.1.5|Australia|2020-03-11	Oceania|hCoV-19/Australia/VIC1256/2020|EPI ISL 436120|B.1.370|Australia|2020-04-11	0.0001711669	Oceania
Oceania|hCoV-19/Australia/NSW34/2020|EPI ISL 427655|B.4|Australia|2020-03-11	Oceania|hCoV-19/Australia/VIC1256/2020|EPI ISL 436120|B.1.370|Australia|2020-04-11	0.0005137015	Oceania
Oceania|hCoV-19/Australia/VIC38/2020|EPI ISL 419756|B.1.6|Australia|2020-03-11	Oceania|hCoV-19/Australia/VIC1256/2020|EPI ISL 436120|B.1.370|Australia|2020-04-11	0.0002704315	Oceania
Oceania|hCoV-19/Australia/NSW218/2020|EPI ISL 427665|B.3|Australia|2020-03-11	Oceania|hCoV-19/Australia/VIC1256/2020|EPI ISL 436120|B.1.370|Australia|2020-04-11	0.0004109302	Oceania
Oceania|hCoV-19/Australia/VIC43/2020|EPI ISL 419763|B.1.1|Australia|2020-03-11	Oceania|hCoV-19/Australia/VIC1256/2020|EPI ISL 436120|B.1.370|Australia|2020-04-11	0.0003043081	Oceania
Oceania|hCoV-19/Australia/NSW2156/2020|EPI ISL 500634|B.39|Australia|2020-03-11	Oceania|hCoV-19/Australia/VIC1256/2020|EPI ISL 436120|B.1.370|Australia|2020-04-11	0.0005410854	Oceania
Oceania|hCoV-19/Australia/TAS124/2020|EPI ISL 522589|B|Australia|2020-03-11	Oceania|hCoV-19/Australia/VIC1256/2020|EPI ISL 436120|B.1.370|Australia|2020-04-11	0.0004473843	Oceania
Oceania|hCoV-19/New Zealand/CoV002/2020|EPI ISL 417212|B.31|New Zealand|2020-03-11	Oceania|hCoV-19/Australia/VIC1256/2020|EPI ISL 436120|B.1.370|Australia|2020-04-11	0.0005431058	Oceania
Oceania|hCoV-19/Australia/VIC50/2020|EPI ISL 419766|B.1|Australia|2020-03-12	Oceania|hCoV-19/Australia/VIC1256/2020|EPI ISL 436120|B.1.370|Australia|2020-04-11	0.0001013932	Oceania
Oceania|hCoV-19/Australia/VIC55/2020|EPI ISL 419776|B|Australia|2020-03-12	Oceania|hCoV-19/Australia/VIC1256/2020|EPI ISL 436120|B.1.370|Australia|2020-04-11	0.0004733549	Oceania
Oceania|hCoV-19/Australia/VIC52/2020|EPI ISL 419768|B.1.1.71|Australia|2020-03-12	Oceania|hCoV-19/Australia/VIC1256/2020|EPI ISL 436120|B.1.370|Australia|2020-04-11	0.0003718922	Oceania
Oceania|hCoV-19/Australia/VIC58/2020|EPI ISL 419784|B.4|Australia|2020-03-12	Oceania|hCoV-19/Australia/VIC1256/2020|EPI ISL 436120|B.1.370|Australia|2020-04-11	0.0004733685	Oceania
Oceania|hCoV-19/Australia/VIC54/2020|EPI ISL 419770|B.1|Australia|2020-03-12	Oceania|hCoV-19/Australia/VIC1256/2020|EPI ISL 436120|B.1.370|Australia|2020-04-11	0.0002028141	Oceania
Oceania|hCoV-19/Australia/VIC47/2020|EPI ISL 419759|B.40|Australia|2020-03-12	Oceania|hCoV-19/Australia/VIC1256/2020|EPI ISL 436120|B.1.370|Australia|2020-04-11	0.0006425733	Oceania
Oceania|hCoV-19/Australia/NSW50/2020|EPI ISL 417404|B.1.1|Australia|2020-03-12	Oceania|hCoV-19/Australia/VIC1256/2020|EPI ISL 436120|B.1.370|Australia|2020-04-11	0.0003081482	Oceania
Oceania|hCoV-19/Australia/NSW254/2020|EPI ISL 451519|B.4|Australia|2020-03-12	Oceania|hCoV-19/Australia/VIC1256/2020|EPI ISL 436120|B.1.370|Australia|2020-04-11	0.0006164806	Oceania
Oceania|hCoV-19/Australia/VIC48/2020|EPI ISL 419762|B.1|Australia|2020-03-12	Oceania|hCoV-19/Australia/VIC1256/2020|EPI ISL 436120|B.1.370|Australia|2020-04-11	0.0001013966	Oceania
Oceania|hCoV-19/Australia/NSW2158/2020|EPI ISL 500636|B.1.5|Australia|2020-03-12	Oceania|hCoV-19/Australia/VIC1256/2020|EPI ISL 436120|B.1.370|Australia|2020-04-11	0.0002028278	Oceania
Oceania|hCoV-19/Australia/VIC49/2020|EPI ISL 419764|B.1|Australia|2020-03-12	Oceania|hCoV-19/Australia/VIC1256/2020|EPI ISL 436120|B.1.370|Australia|2020-04-11	0.0001352393	Oceania
Oceania|hCoV-19/New Zealand/20VR0334/2020|EPI ISL 456157|B.1|New Zealand|2020-03-12	Oceania|hCoV-19/Australia/VIC1256/2020|EPI ISL 436120|B.1.370|Australia|2020-04-11	0.0001377936	Oceania
Oceania|hCoV-19/Australia/VIC62/2020|EPI ISL 419774|B.1|Australia|2020-03-13	Oceania|hCoV-19/Australia/VIC1256/2020|EPI ISL 436120|B.1.370|Australia|2020-04-11	0.0002028140	Oceania
Oceania|hCoV-19/Australia/NSW2011/2020|EPI ISL 500598|B.4|Australia|2020-03-13	Oceania|hCoV-19/Australia/VIC1256/2020|EPI ISL 436120|B.1.370|Australia|2020-04-11	0.0006425806	Oceania
Oceania|hCoV-19/Australia/VIC66/2020|EPI ISL 419780|B.4|Australia|2020-03-13	Oceania|hCoV-19/Australia/VIC1256/2020|EPI ISL 436120|B.1.370|Australia|2020-04-11	0.0004733685	Oceania
Oceania|hCoV-19/Australia/VIC70/2020|EPI ISL 419786|B|Australia|2020-03-13	Oceania|hCoV-19/Australia/VIC1256/2020|EPI ISL 436120|B.1.370|Australia|2020-04-11	0.0004395347	Oceania
Oceania|hCoV-19/Australia/WA02/2020|EPI ISL 420532|B.1.98|Australia|2020-03-13	Oceania|hCoV-19/Australia/VIC1256/2020|EPI ISL 436120|B.1.370|Australia|2020-04-11	0.0002031240	Oceania
Oceania|hCoV-19/Australia/NSW45/2020|EPI ISL 417401|B.6|Australia|2020-03-13	Oceania|hCoV-19/Australia/VIC1256/2020|EPI ISL 436120|B.1.370|Australia|2020-04-11	0.0004451481	Oceania
Oceania|hCoV-19/Australia/NSW47/2020|EPI ISL 417402|B.1.5|Australia|2020-03-13	Oceania|hCoV-19/Australia/VIC1256/2020|EPI ISL 436120|B.1.370|Australia|2020-04-11	0.0002396495	Oceania
Oceania|hCoV-19/Australia/NSW607/2020|EPI ISL 490017|B.40|Australia|2020-03-13	Oceania|hCoV-19/Australia/VIC1256/2020|EPI ISL 436120|B.1.370|Australia|2020-04-11	0.0004109114	Oceania
Oceania|hCoV-19/Australia/NSW592/2020|EPI ISL 478704|B.1.5|Australia|2020-03-13	Oceania|hCoV-19/Australia/VIC1256/2020|EPI ISL 436120|B.1.370|Australia|2020-04-11	0.0001711669	Oceania
Oceania|hCoV-19/Australia/NSW2147/2020|EPI ISL 500628|B.1.5|Australia|2020-03-13	Oceania|hCoV-19/Australia/VIC1256/2020|EPI ISL 436120|B.1.370|Australia|2020-04-11	0.0002366417	Oceania
Oceania|hCoV-19/Australia/VIC64/2020|EPI ISL 419778|B.1|Australia|2020-03-13	Oceania|hCoV-19/Australia/VIC1256/2020|EPI ISL 436120|B.1.370|Australia|2020-04-11	0.0001693467	Oceania
Oceania|hCoV-19/Australia/VIC61/2020|EPI ISL 419773|B|Australia|2020-03-13	Oceania|hCoV-19/Australia/VIC1256/2020|EPI ISL 436120|B.1.370|Australia|2020-04-11	0.0004766315	Oceania
Oceania|hCoV-19/Australia/VIC63/2020|EPI ISL 419775|B.1|Australia|2020-03-13	Oceania|hCoV-19/Australia/VIC1256/2020|EPI ISL 436120|B.1.370|Australia|2020-04-11	0.0002043889	Oceania
Oceania|hCoV-19/Australia/VIC82/2020|EPI ISL 419794|B.40|Australia|2020-03-14	Oceania|hCoV-19/Australia/VIC1256/2020|EPI ISL 436120|B.1.370|Australia|2020-04-11	0.0005071908	Oceania
Oceania|hCoV-19/Australia/VIC83/2020|EPI ISL 419799|B|Australia|2020-03-14	Oceania|hCoV-19/Australia/VIC1256/2020|EPI ISL 436120|B.1.370|Australia|2020-04-11	0.0004735470	Oceania
Oceania|hCoV-19/Australia/VIC80/2020|EPI ISL 419792|B.40|Australia|2020-03-14	Oceania|hCoV-19/Australia/VIC1256/2020|EPI ISL 436120|B.1.370|Australia|2020-04-11	0.0004733686	Oceania
Oceania|hCoV-19/Australia/NSW2005/2020|EPI ISL 500597|B.1|Australia|2020-03-14	Oceania|hCoV-19/Australia/VIC1256/2020|EPI ISL 436120|B.1.370|Australia|2020-04-11	0.0002366323	Oceania
Oceania|hCoV-19/Australia/VIC84/2020|EPI ISL 419803|B.39|Australia|2020-03-14	Oceania|hCoV-19/Australia/VIC1256/2020|EPI ISL 436120|B.1.370|Australia|2020-04-11	0.0005410400	Oceania
Oceania|hCoV-19/Australia/VIC78/2020|EPI ISL 419790|B|Australia|2020-03-14	Oceania|hCoV-19/Australia/VIC1256/2020|EPI ISL 436120|B.1.370|Australia|2020-04-11	0.0003719191	Oceania
Oceania|hCoV-19/Australia/QLDID923/2020|EPI ISL 418801|B.1|Australia|2020-03-14	Oceania|hCoV-19/Australia/VIC1256/2020|EPI ISL 436120|B.1.370|Australia|2020-04-11	0.0002028141	Oceania
Oceania|hCoV-19/Australia/WA03/2020|EPI ISL 420533|B.1|Australia|2020-03-14	Oceania|hCoV-19/Australia/VIC1256/2020|EPI ISL 436120|B.1.370|Australia|2020-04-11	0.0001015510	Oceania
Oceania|hCoV-19/Australia/WA01/2020|EPI ISL 420531|B.1.98|Australia|2020-03-14	Oceania|hCoV-19/Australia/VIC1256/2020|EPI ISL 436120|B.1.370|Australia|2020-04-11	0.0002369829	Oceania
Oceania|hCoV-19/Australia/NSW54/2020|EPI ISL 417407|B.1.1|Australia|2020-03-14	Oceania|hCoV-19/Australia/VIC1256/2020|EPI ISL 436120|B.1.370|Australia|2020-04-11	0.0002739038	Oceania
Oceania|hCoV-19/Australia/NSW48/2020|EPI ISL 417403|B.6|Australia|2020-03-14	Oceania|hCoV-19/Australia/VIC1256/2020|EPI ISL 436120|B.1.370|Australia|2020-04-11	0.0004451481	Oceania
Oceania|hCoV-19/Australia/NSW256/2020|EPI ISL 451521|B.4|Australia|2020-03-14	Oceania|hCoV-19/Australia/VIC1256/2020|EPI ISL 436120|B.1.370|Australia|2020-04-11	0.0005136774	Oceania
Oceania|hCoV-19/Australia/NSW583/2020|EPI ISL 478695|B.40|Australia|2020-03-14	Oceania|hCoV-19/Australia/VIC1256/2020|EPI ISL 436120|B.1.370|Australia|2020-04-11	0.0004109114	Oceania
Oceania|hCoV-19/Australia/NSW582/2020|EPI ISL 478694|B.40|Australia|2020-03-14	Oceania|hCoV-19/Australia/VIC1256/2020|EPI ISL 436120|B.1.370|Australia|2020-04-11	0.0004451634	Oceania
Oceania|hCoV-19/Australia/VIC79/2020|EPI ISL 419791|B.40|Australia|2020-03-14	Oceania|hCoV-19/Australia/VIC1256/2020|EPI ISL 436120|B.1.370|Australia|2020-04-11	0.0004395501	Oceania
Oceania|hCoV-19/Australia/NSW2146/2020|EPI ISL 509503|B.40|Australia|2020-03-14	Oceania|hCoV-19/Australia/VIC1256/2020|EPI ISL 436120|B.1.370|Australia|2020-04-11	0.0004395496	Oceania
Oceania|hCoV-19/Australia/VIC81/2020|EPI ISL 419793|B.40|Australia|2020-03-14	Oceania|hCoV-19/Australia/VIC1256/2020|EPI ISL 436120|B.1.370|Australia|2020-04-11	0.0004395497	Oceania
Oceania|hCoV-19/Australia/SAP215/2020|EPI ISL 468001|B.1.1|Australia|2020-03-14	Oceania|hCoV-19/Australia/VIC1256/2020|EPI ISL 436120|B.1.370|Australia|2020-04-11	0.0002705417	Oceania
Oceania|hCoV-19/Australia/VIC87/2020|EPI ISL 419797|B.40|Australia|2020-03-15	Oceania|hCoV-19/Australia/VIC1256/2020|EPI ISL 436120|B.1.370|Australia|2020-04-11	0.0005071910	Oceania
Oceania|hCoV-19/Australia/NSW2144/2020|EPI ISL 527008|B.39|Australia|2020-03-15	Oceania|hCoV-19/Australia/VIC1256/2020|EPI ISL 436120|B.1.370|Australia|2020-04-11	0.0005410401	Oceania
Oceania|hCoV-19/Australia/SAP111/2020|EPI ISL 451131|B.1.1|Australia|2020-03-15	Oceania|hCoV-19/Australia/VIC1256/2020|EPI ISL 436120|B.1.370|Australia|2020-04-11	0.0002704503	Oceania
Oceania|hCoV-19/Australia/VIC90/2020|EPI ISL 419801|B.1.1|Australia|2020-03-15	Oceania|hCoV-19/Australia/VIC1256/2020|EPI ISL 436120|B.1.370|Australia|2020-04-11	0.0003042716	Oceania
Oceania|hCoV-19/Australia/NSW2004/2020|EPI ISL 500596|B.1.5|Australia|2020-03-15	Oceania|hCoV-19/Australia/VIC1256/2020|EPI ISL 436120|B.1.370|Australia|2020-04-11	0.0002704222	Oceania
Oceania|hCoV-19/Australia/VIC89/2020|EPI ISL 419800|B.1|Australia|2020-03-15	Oceania|hCoV-19/Australia/VIC1256/2020|EPI ISL 436120|B.1.370|Australia|2020-04-11	0.0002704425	Oceania
Oceania|hCoV-19/New Zealand/20VR0276/2020|EPI ISL 416539|A|New Zealand|2020-03-15	Oceania|hCoV-19/Australia/VIC1256/2020|EPI ISL 436120|B.1.370|Australia|2020-04-11	0.0005071675	Oceania
Oceania|hCoV-19/Australia/ACT0082/2020|EPI ISL 498542|B.1.1|Australia|2020-03-15	Oceania|hCoV-19/Australia/VIC1256/2020|EPI ISL 436120|B.1.370|Australia|2020-04-11	0.0003042628	Oceania
Oceania|hCoV-19/Australia/VIC92/2020|EPI ISL 419809|B.1.5|Australia|2020-03-15	Oceania|hCoV-19/Australia/VIC1256/2020|EPI ISL 436120|B.1.370|Australia|2020-04-11	0.0001690034	Oceania
Oceania|hCoV-19/Australia/NSW112/2020|EPI ISL 427666|B.1.5|Australia|2020-03-15	Oceania|hCoV-19/Australia/VIC1256/2020|EPI ISL 436120|B.1.370|Australia|2020-04-11	0.0002396578	Oceania
Oceania|hCoV-19/Australia/VIC91/2020|EPI ISL 419804|B.1.5|Australia|2020-03-15	Oceania|hCoV-19/Australia/VIC1256/2020|EPI ISL 436120|B.1.370|Australia|2020-04-11	0.0002366535	Oceania
Oceania|hCoV-19/Australia/SAP220/2020|EPI ISL 467995|B.1.5|Australia|2020-03-15	Oceania|hCoV-19/Australia/VIC1256/2020|EPI ISL 436120|B.1.370|Australia|2020-04-11	0.0002383370	Oceania
Oceania|hCoV-19/Australia/VIC09/2020|EPI ISL 416515|B|Australia|2020-03-15	Oceania|hCoV-19/Australia/VIC1256/2020|EPI ISL 436120|B.1.370|Australia|2020-04-11	0.0004775682	Oceania
Oceania|hCoV-19/Australia/VIC93/2020|EPI ISL 419815|B.3|Australia|2020-03-15	Oceania|hCoV-19/Australia/VIC1256/2020|EPI ISL 436120|B.1.370|Australia|2020-04-11	0.0004102500	Oceania
Oceania|hCoV-19/Australia/SAP410/2020|EPI ISL 492175|B.6|Australia|2020-03-15	Oceania|hCoV-19/Australia/VIC1256/2020|EPI ISL 436120|B.1.370|Australia|2020-04-11	0.0006007968	Oceania
Oceania|hCoV-19/Australia/SAP439/2020|EPI ISL 508130|B.6|Australia|2020-03-16	Oceania|hCoV-19/Australia/VIC1256/2020|EPI ISL 436120|B.1.370|Australia|2020-04-11	0.0004733539	Oceania
Oceania|hCoV-19/Australia/VIC97/2020|EPI ISL 419808|B.4|Australia|2020-03-16	Oceania|hCoV-19/Australia/VIC1256/2020|EPI ISL 436120|B.1.370|Australia|2020-04-11	0.0004733685	Oceania
Oceania|hCoV-19/Australia/VIC99/2020|EPI ISL 419811|B.1|Australia|2020-03-16	Oceania|hCoV-19/Australia/VIC1256/2020|EPI ISL 436120|B.1.370|Australia|2020-04-11	0.0003042400	Oceania
Oceania|hCoV-19/Australia/VIC141/2020|EPI ISL 419838|B.1.5|Australia|2020-03-16	Oceania|hCoV-19/Australia/VIC1256/2020|EPI ISL 436120|B.1.370|Australia|2020-04-11	0.0001690034	Oceania
Oceania|hCoV-19/Australia/SAP112/2020|EPI ISL 468016|B.1.1|Australia|2020-03-16	Oceania|hCoV-19/Australia/VIC1256/2020|EPI ISL 436120|B.1.370|Australia|2020-04-11	0.0002704503	Oceania
Oceania|hCoV-19/Australia/VIC142/2020|EPI ISL 419839|B.1|Australia|2020-03-16	Oceania|hCoV-19/Australia/VIC1256/2020|EPI ISL 436120|B.1.370|Australia|2020-04-11	0.0001351999	Oceania
Oceania|hCoV-19/Australia/NSW2151/2020|EPI ISL 500631|B|Australia|2020-03-16	Oceania|hCoV-19/Australia/VIC1256/2020|EPI ISL 436120|B.1.370|Australia|2020-04-11	0.0003380670	Oceania
Oceania|hCoV-19/Australia/NSW2149/2020|EPI ISL 500630|B.1.1.10|Australia|2020-03-16	Oceania|hCoV-19/Australia/VIC1256/2020|EPI ISL 436120|B.1.370|Australia|2020-04-11	0.0003380866	Oceania
Oceania|hCoV-19/New Zealand/20VR0993/2020|EPI ISL 456176|B|New Zealand|2020-03-16	Oceania|hCoV-19/Australia/VIC1256/2020|EPI ISL 436120|B.1.370|Australia|2020-04-11	0.0003719018	Oceania
Oceania|hCoV-19/Australia/VIC143/2020|EPI ISL 419840|B.1.1|Australia|2020-03-16	Oceania|hCoV-19/Australia/VIC1256/2020|EPI ISL 436120|B.1.370|Australia|2020-04-11	0.0003380769	Oceania
Oceania|hCoV-19/Australia/VIC96/2020|EPI ISL 419807|B|Australia|2020-03-16	Oceania|hCoV-19/Australia/VIC1256/2020|EPI ISL 436120|B.1.370|Australia|2020-04-11	0.0003380856	Oceania
Oceania|hCoV-19/Australia/NSW58/2020|EPI ISL 417410|B.40|Australia|2020-03-16	Oceania|hCoV-19/Australia/VIC1256/2020|EPI ISL 436120|B.1.370|Australia|2020-04-11	0.0004451611	Oceania
Oceania|hCoV-19/Australia/NSW57/2020|EPI ISL 417409|B.40|Australia|2020-03-16	Oceania|hCoV-19/Australia/VIC1256/2020|EPI ISL 436120|B.1.370|Australia|2020-04-11	0.0005136690	Oceania
Oceania|hCoV-19/Australia/NSW104/2020|EPI ISL 427677|B.1.5|Australia|2020-03-16	Oceania|hCoV-19/Australia/VIC1256/2020|EPI ISL 436120|B.1.370|Australia|2020-04-11	0.0001711669	Oceania
Oceania|hCoV-19/Australia/NSW75/2020|EPI ISL 427703|B.40|Australia|2020-03-16	Oceania|hCoV-19/Australia/VIC1256/2020|EPI ISL 436120|B.1.370|Australia|2020-04-11	0.0004109114	Oceania
Oceania|hCoV-19/Australia/NSW88/2020|EPI ISL 427702|B.40|Australia|2020-03-16	Oceania|hCoV-19/Australia/VIC1256/2020|EPI ISL 436120|B.1.370|Australia|2020-04-11	0.0004794392	Oceania
Oceania|hCoV-19/Australia/NSW158/2020|EPI ISL 427735|B.1.1|Australia|2020-03-16	Oceania|hCoV-19/Australia/VIC1256/2020|EPI ISL 436120|B.1.370|Australia|2020-04-11	0.0003081587	Oceania
Oceania|hCoV-19/Australia/NSW111/2020|EPI ISL 427661|B.1.5|Australia|2020-03-16	Oceania|hCoV-19/Australia/VIC1256/2020|EPI ISL 436120|B.1.370|Australia|2020-04-11	0.0002396578	Oceania
Oceania|hCoV-19/Australia/VIC146/2020|EPI ISL 419843|B.40|Australia|2020-03-17	Oceania|hCoV-19/Australia/VIC1256/2020|EPI ISL 436120|B.1.370|Australia|2020-04-11	0.0004733554	Oceania
Oceania|hCoV-19/Australia/VIC327/2020|EPI ISL 426637|B.40|Australia|2020-03-17	Oceania|hCoV-19/Australia/VIC1256/2020|EPI ISL 436120|B.1.370|Australia|2020-04-11	0.0004395348	Oceania
Oceania|hCoV-19/Australia/VIC157/2020|EPI ISL 419854|B.1|Australia|2020-03-17	Oceania|hCoV-19/Australia/VIC1256/2020|EPI ISL 436120|B.1.370|Australia|2020-04-11	0.0002704425	Oceania
Oceania|hCoV-19/Australia/VIC151/2020|EPI ISL 419848|B|Australia|2020-03-17	Oceania|hCoV-19/Australia/VIC1256/2020|EPI ISL 436120|B.1.370|Australia|2020-04-11	0.0005410150	Oceania
Oceania|hCoV-19/Australia/VIC154/2020|EPI ISL 419851|B.1.5|Australia|2020-03-17	Oceania|hCoV-19/Australia/VIC1256/2020|EPI ISL 436120|B.1.370|Australia|2020-04-11	0.0002366213	Oceania
Oceania|hCoV-19/Australia/VIC144/2020|EPI ISL 419841|B.1.1|Australia|2020-03-17	Oceania|hCoV-19/Australia/VIC1256/2020|EPI ISL 436120|B.1.370|Australia|2020-04-11	0.0003042628	Oceania
Oceania|hCoV-19/Australia/VIC148/2020|EPI ISL 419845|B.1|Australia|2020-03-17	Oceania|hCoV-19/Australia/VIC1256/2020|EPI ISL 436120|B.1.370|Australia|2020-04-11	0.0001013931	Oceania
Oceania|hCoV-19/Australia/VIC153/2020|EPI ISL 419850|B.1.1|Australia|2020-03-17	Oceania|hCoV-19/Australia/VIC1256/2020|EPI ISL 436120|B.1.370|Australia|2020-04-11	0.0003380769	Oceania
Oceania|hCoV-19/Australia/VIC152/2020|EPI ISL 419849|B|Australia|2020-03-17	Oceania|hCoV-19/Australia/VIC1256/2020|EPI ISL 436120|B.1.370|Australia|2020-04-11	0.0004395347	Oceania
Oceania|hCoV-19/Australia/VIC106/2020|EPI ISL 419820|B.1.5|Australia|2020-03-17	Oceania|hCoV-19/Australia/VIC1256/2020|EPI ISL 436120|B.1.370|Australia|2020-04-11	0.0002704300	Oceania
Oceania|hCoV-19/Australia/VIC329/2020|EPI ISL 426639|B.1.5|Australia|2020-03-17	Oceania|hCoV-19/Australia/VIC1256/2020|EPI ISL 436120|B.1.370|Australia|2020-04-11	0.0002366364	Oceania
Oceania|hCoV-19/Australia/VIC149/2020|EPI ISL 419846|B.1|Australia|2020-03-17	Oceania|hCoV-19/Australia/VIC1256/2020|EPI ISL 436120|B.1.370|Australia|2020-04-11	0.0003042735	Oceania
Oceania|hCoV-19/Australia/VIC156/2020|EPI ISL 419853|B.1.1|Australia|2020-03-17	Oceania|hCoV-19/Australia/VIC1256/2020|EPI ISL 436120|B.1.370|Australia|2020-04-11	0.0002704503	Oceania
Oceania|hCoV-19/Australia/VIC155/2020|EPI ISL 419852|B.1|Australia|2020-03-17	Oceania|hCoV-19/Australia/VIC1256/2020|EPI ISL 436120|B.1.370|Australia|2020-04-11	0.0001351937	Oceania
Oceania|hCoV-19/Australia/VIC105/2020|EPI ISL 419819|B.1.255|Australia|2020-03-17	Oceania|hCoV-19/Australia/VIC1256/2020|EPI ISL 436120|B.1.370|Australia|2020-04-11	0.0002027988	Oceania
Oceania|hCoV-19/New Zealand/20VR0994/2020|EPI ISL 456177|B.31|New Zealand|2020-03-17	Oceania|hCoV-19/Australia/VIC1256/2020|EPI ISL 436120|B.1.370|Australia|2020-04-11	0.0005413120	Oceania
Oceania|hCoV-19/Australia/NSW62/2020|EPI ISL 417412|B.3|Australia|2020-03-17	Oceania|hCoV-19/Australia/VIC1256/2020|EPI ISL 436120|B.1.370|Australia|2020-04-11	0.0003766347	Oceania
Oceania|hCoV-19/Australia/SAP181/2020|EPI ISL 492122|B.1|Australia|2020-03-18	Oceania|hCoV-19/Australia/VIC1256/2020|EPI ISL 436120|B.1.370|Australia|2020-04-11	0.0001352000	Oceania
Oceania|hCoV-19/Australia/QLDID924/2020|EPI ISL 418802|B.1.1|Australia|2020-03-18	Oceania|hCoV-19/Australia/VIC1256/2020|EPI ISL 436120|B.1.370|Australia|2020-04-11	0.0003042629	Oceania
Oceania|hCoV-19/Australia/VIC174/2020|EPI ISL 419871|B.1.5|Australia|2020-03-18	Oceania|hCoV-19/Australia/VIC1256/2020|EPI ISL 436120|B.1.370|Australia|2020-04-11	0.0001690034	Oceania
Oceania|hCoV-19/Australia/VIC166/2020|EPI ISL 419863|B.1|Australia|2020-03-18	Oceania|hCoV-19/Australia/VIC1256/2020|EPI ISL 436120|B.1.370|Australia|2020-04-11	0.0002366213	Oceania
Oceania|hCoV-19/Australia/SAP159/2020|EPI ISL 492116|B.1.1|Australia|2020-03-18	Oceania|hCoV-19/Australia/VIC1256/2020|EPI ISL 436120|B.1.370|Australia|2020-04-11	0.0003719267	Oceania
Oceania|hCoV-19/Australia/VIC170/2020|EPI ISL 419867|B.1.5|Australia|2020-03-18	Oceania|hCoV-19/Australia/VIC1256/2020|EPI ISL 436120|B.1.370|Australia|2020-04-11	0.0002704222	Oceania
Oceania|hCoV-19/Australia/VIC163/2020|EPI ISL 419860|B.1.1|Australia|2020-03-18	Oceania|hCoV-19/Australia/VIC1256/2020|EPI ISL 436120|B.1.370|Australia|2020-04-11	0.0003380925	Oceania
Oceania|hCoV-19/Australia/VIC176/2020|EPI ISL 419873|B.31|Australia|2020-03-18	Oceania|hCoV-19/Australia/VIC1256/2020|EPI ISL 436120|B.1.370|Australia|2020-04-11	0.0005072146	Oceania
Oceania|hCoV-19/Australia/VIC171/2020|EPI ISL 419868|B.40|Australia|2020-03-18	Oceania|hCoV-19/Australia/VIC1256/2020|EPI ISL 436120|B.1.370|Australia|2020-04-11	0.0006087235	Oceania
Oceania|hCoV-19/Australia/QLDID926/2020|EPI ISL 418804|B.1.1|Australia|2020-03-18	Oceania|hCoV-19/Australia/VIC1256/2020|EPI ISL 436120|B.1.370|Australia|2020-04-11	0.0003380925	Oceania
Oceania|hCoV-19/Australia/VIC172/2020|EPI ISL 419869|B.40|Australia|2020-03-18	Oceania|hCoV-19/Australia/VIC1256/2020|EPI ISL 436120|B.1.370|Australia|2020-04-11	0.0005410402	Oceania
Oceania|hCoV-19/Australia/VIC158/2020|EPI ISL 419855|B.1|Australia|2020-03-18	Oceania|hCoV-19/Australia/VIC1256/2020|EPI ISL 436120|B.1.370|Australia|2020-04-11	0.0002366323	Oceania
Oceania|hCoV-19/Australia/QLDID925/2020|EPI ISL 418803|B.1|Australia|2020-03-18	Oceania|hCoV-19/Australia/VIC1256/2020|EPI ISL 436120|B.1.370|Australia|2020-04-11	0.0001013931	Oceania
Oceania|hCoV-19/Australia/VIC178/2020|EPI ISL 419875|B.1.1|Australia|2020-03-18	Oceania|hCoV-19/Australia/VIC1256/2020|EPI ISL 436120|B.1.370|Australia|2020-04-11	0.0003380767	Oceania
Oceania|hCoV-19/Australia/VIC109/2020|EPI ISL 419718|B.1.1|Australia|2020-03-18	Oceania|hCoV-19/Australia/VIC1256/2020|EPI ISL 436120|B.1.370|Australia|2020-04-11	0.0002704503	Oceania
Oceania|hCoV-19/New Zealand/20VR0760/2020|EPI ISL 456165|B.1.5|New Zealand|2020-03-18	Oceania|hCoV-19/Australia/VIC1256/2020|EPI ISL 436120|B.1.370|Australia|2020-04-11	0.0002028826	Oceania
Oceania|hCoV-19/New Zealand/20VR0770/2020|EPI ISL 456168|B.39|New Zealand|2020-03-18	Oceania|hCoV-19/Australia/VIC1256/2020|EPI ISL 436120|B.1.370|Australia|2020-04-11	0.0005413966	Oceania
Oceania|hCoV-19/Australia/SAP186/2020|EPI ISL 492125|B.1|Australia|2020-03-19	Oceania|hCoV-19/Australia/VIC1256/2020|EPI ISL 436120|B.1.370|Australia|2020-04-11	0.0001690112	Oceania
Oceania|hCoV-19/Australia/SAP368/2020|EPI ISL 492133|B.1.1|Australia|2020-03-19	Oceania|hCoV-19/Australia/VIC1256/2020|EPI ISL 436120|B.1.370|Australia|2020-04-11	0.0003042716	Oceania
Oceania|hCoV-19/Australia/NSW2169/2020|EPI ISL 500640|B.6|Australia|2020-03-19	Oceania|hCoV-19/Australia/VIC1256/2020|EPI ISL 436120|B.1.370|Australia|2020-04-11	0.0005748570	Oceania
Oceania|hCoV-19/Australia/VIC186/2020|EPI ISL 419882|B.40|Australia|2020-03-19	Oceania|hCoV-19/Australia/VIC1256/2020|EPI ISL 436120|B.1.370|Australia|2020-04-11	0.0005072146	Oceania
Oceania|hCoV-19/Australia/VIC184/2020|EPI ISL 419880|B.1|Australia|2020-03-19	Oceania|hCoV-19/Australia/VIC1256/2020|EPI ISL 436120|B.1.370|Australia|2020-04-11	0.0001351937	Oceania
Oceania|hCoV-19/Australia/VIC203/2020|EPI ISL 419898|B.40|Australia|2020-03-19	Oceania|hCoV-19/Australia/VIC1256/2020|EPI ISL 436120|B.1.370|Australia|2020-04-11	0.0006425249	Oceania
Oceania|hCoV-19/Australia/SAP395/2020|EPI ISL 492160|B.1.1|Australia|2020-03-19	Oceania|hCoV-19/Australia/VIC1256/2020|EPI ISL 436120|B.1.370|Australia|2020-04-11	0.0003380865	Oceania
Oceania|hCoV-19/New Zealand/20VR1110/2020|EPI ISL 456191|B.1.5|New Zealand|2020-03-19	Oceania|hCoV-19/Australia/VIC1256/2020|EPI ISL 436120|B.1.370|Australia|2020-04-11	0.0002704597	Oceania
Oceania|hCoV-19/Australia/VIC180/2020|EPI ISL 419877|B|Australia|2020-03-19	Oceania|hCoV-19/Australia/VIC1256/2020|EPI ISL 436120|B.1.370|Australia|2020-04-11	0.0003380513	Oceania
Oceania|hCoV-19/Australia/WA36/2020|EPI ISL 470853|B.39|Australia|2020-03-19	Oceania|hCoV-19/Australia/VIC1256/2020|EPI ISL 436120|B.1.370|Australia|2020-04-11	0.0005410149	Oceania
Oceania|hCoV-19/Australia/VIC192/2020|EPI ISL 419888|B.1|Australia|2020-03-19	Oceania|hCoV-19/Australia/VIC1256/2020|EPI ISL 436120|B.1.370|Australia|2020-04-11	0.0002028141	Oceania
Oceania|hCoV-19/Australia/VIC201/2020|EPI ISL 419896|B.1|Australia|2020-03-19	Oceania|hCoV-19/Australia/VIC1256/2020|EPI ISL 436120|B.1.370|Australia|2020-04-11	0.0001351936	Oceania
Oceania|hCoV-19/Australia/VIC188/2020|EPI ISL 419884|B.6|Australia|2020-03-19	Oceania|hCoV-19/Australia/VIC1256/2020|EPI ISL 436120|B.1.370|Australia|2020-04-11	0.0005410401	Oceania
Oceania|hCoV-19/Australia/SAP036/2020|EPI ISL 450194|B.1|Australia|2020-03-19	Oceania|hCoV-19/Australia/VIC1256/2020|EPI ISL 436120|B.1.370|Australia|2020-04-11	0.0001351999	Oceania
Oceania|hCoV-19/Australia/VIC190/2020|EPI ISL 419886|B.1.1|Australia|2020-03-19	Oceania|hCoV-19/Australia/VIC1256/2020|EPI ISL 436120|B.1.370|Australia|2020-04-11	0.0002704503	Oceania
Oceania|hCoV-19/Australia/SAP372/2020|EPI ISL 492137|B.1|Australia|2020-03-19	Oceania|hCoV-19/Australia/VIC1256/2020|EPI ISL 436120|B.1.370|Australia|2020-04-11	0.0001351975	Oceania
Oceania|hCoV-19/Australia/VIC191/2020|EPI ISL 419887|B.1.1|Australia|2020-03-19	Oceania|hCoV-19/Australia/VIC1256/2020|EPI ISL 436120|B.1.370|Australia|2020-04-11	0.0003380769	Oceania
Oceania|hCoV-19/Australia/VIC218/2020|EPI ISL 419913|B.40|Australia|2020-03-20	Oceania|hCoV-19/Australia/VIC1256/2020|EPI ISL 436120|B.1.370|Australia|2020-04-11	0.0006425250	Oceania
Oceania|hCoV-19/Australia/SAP397/2020|EPI ISL 492162|B.1.5|Australia|2020-03-20	Oceania|hCoV-19/Australia/VIC1256/2020|EPI ISL 436120|B.1.370|Australia|2020-04-11	0.0002366213	Oceania
Oceania|hCoV-19/Guam/GU NHG 03/2020|EPI ISL 445000|B.6|Guam|2020-03-20	Oceania|hCoV-19/Australia/VIC1256/2020|EPI ISL 436120|B.1.370|Australia|2020-04-11	0.0005072000	Oceania
Oceania|hCoV-19/Australia/VIC123/2020|EPI ISL 419731|B.1.1|Australia|2020-03-20	Oceania|hCoV-19/Australia/VIC1256/2020|EPI ISL 436120|B.1.370|Australia|2020-04-11	0.0003719202	Oceania
Oceania|hCoV-19/Australia/SAP374/2020|EPI ISL 492139|B.1|Australia|2020-03-20	Oceania|hCoV-19/Australia/VIC1256/2020|EPI ISL 436120|B.1.370|Australia|2020-04-11	0.0002029112	Oceania
Oceania|hCoV-19/Australia/SAP386/2020|EPI ISL 492151|B.1.1|Australia|2020-03-20	Oceania|hCoV-19/Australia/VIC1256/2020|EPI ISL 436120|B.1.370|Australia|2020-04-11	0.0003042718	Oceania
Oceania|hCoV-19/Australia/SAP380/2020|EPI ISL 492145|B.6|Australia|2020-03-20	Oceania|hCoV-19/Australia/VIC1256/2020|EPI ISL 436120|B.1.370|Australia|2020-04-11	0.0005072000	Oceania
Oceania|hCoV-19/Australia/VIC129/2020|EPI ISL 419732|B|Australia|2020-03-20	Oceania|hCoV-19/Australia/VIC1256/2020|EPI ISL 436120|B.1.370|Australia|2020-04-11	0.0003380856	Oceania
Oceania|hCoV-19/Australia/VIC214/2020|EPI ISL 419909|B.1|Australia|2020-03-20	Oceania|hCoV-19/Australia/VIC1256/2020|EPI ISL 436120|B.1.370|Australia|2020-04-11	0.0001351975	Oceania
Oceania|hCoV-19/Australia/VIC339/2020|EPI ISL 426648|B.1.1.71|Australia|2020-03-20	Oceania|hCoV-19/Australia/VIC1256/2020|EPI ISL 436120|B.1.370|Australia|2020-04-11	0.0003719094	Oceania
Oceania|hCoV-19/Australia/VIC342/2020|EPI ISL 426651|B.31|Australia|2020-03-20	Oceania|hCoV-19/Australia/VIC1256/2020|EPI ISL 436120|B.1.370|Australia|2020-04-11	0.0005748938	Oceania
Oceania|hCoV-19/Australia/NSW2043/2020|EPI ISL 500614|B.1.98|Australia|2020-03-20	Oceania|hCoV-19/Australia/VIC1256/2020|EPI ISL 436120|B.1.370|Australia|2020-04-11	0.0002028082	Oceania
Oceania|hCoV-19/New Zealand/20VR1276/2020|EPI ISL 456201|B.31|New Zealand|2020-03-20	Oceania|hCoV-19/Australia/VIC1256/2020|EPI ISL 436120|B.1.370|Australia|2020-04-11	0.0007102626	Oceania
Oceania|hCoV-19/Australia/VIC216/2020|EPI ISL 419911|B.1|Australia|2020-03-20	Oceania|hCoV-19/Australia/VIC1256/2020|EPI ISL 436120|B.1.370|Australia|2020-04-11	0.0001351937	Oceania
Oceania|hCoV-19/Australia/VIC341/2020|EPI ISL 426650|B.1.5|Australia|2020-03-20	Oceania|hCoV-19/Australia/VIC1256/2020|EPI ISL 436120|B.1.370|Australia|2020-04-11	0.0002704377	Oceania
Oceania|hCoV-19/Australia/VIC211/2020|EPI ISL 419906|B.1|Australia|2020-03-20	Oceania|hCoV-19/Australia/VIC1256/2020|EPI ISL 436120|B.1.370|Australia|2020-04-11	0.0001351999	Oceania
Oceania|hCoV-19/Australia/VIC114/2020|EPI ISL 419725|B.1.5|Australia|2020-03-20	Oceania|hCoV-19/Australia/VIC1256/2020|EPI ISL 436120|B.1.370|Australia|2020-04-11	0.0002028141	Oceania
Oceania|hCoV-19/Australia/NSW2207/2020|EPI ISL 500665|B.1.1|Australia|2020-03-21	Oceania|hCoV-19/Australia/VIC1256/2020|EPI ISL 436120|B.1.370|Australia|2020-04-11	0.0003042770	Oceania
Oceania|hCoV-19/Australia/VIC234/2020|EPI ISL 419929|B.1.272|Australia|2020-03-21	Oceania|hCoV-19/Australia/VIC1256/2020|EPI ISL 436120|B.1.370|Australia|2020-04-11	0.0002366145	Oceania
Oceania|hCoV-19/Australia/SAP370/2020|EPI ISL 492135|B.1.5|Australia|2020-03-21	Oceania|hCoV-19/Australia/VIC1256/2020|EPI ISL 436120|B.1.370|Australia|2020-04-11	0.0002704425	Oceania
Oceania|hCoV-19/Australia/VIC236/2020|EPI ISL 419931|B.1|Australia|2020-03-21	Oceania|hCoV-19/Australia/VIC1256/2020|EPI ISL 436120|B.1.370|Australia|2020-04-11	0.0001351975	Oceania
Oceania|hCoV-19/Australia/VIC249/2020|EPI ISL 419944|B.1.1.254|Australia|2020-03-21	Oceania|hCoV-19/Australia/VIC1256/2020|EPI ISL 436120|B.1.370|Australia|2020-04-11	0.0003380866	Oceania
Oceania|hCoV-19/Australia/VIC242/2020|EPI ISL 419937|B|Australia|2020-03-21	Oceania|hCoV-19/Australia/VIC1256/2020|EPI ISL 436120|B.1.370|Australia|2020-04-11	0.0003380856	Oceania
Oceania|hCoV-19/Australia/VIC238/2020|EPI ISL 419933|B.1.1|Australia|2020-03-21	Oceania|hCoV-19/Australia/VIC1256/2020|EPI ISL 436120|B.1.370|Australia|2020-04-11	0.0002704503	Oceania
Oceania|hCoV-19/Australia/VIC354/2020|EPI ISL 426662|B.1.1.1|Australia|2020-03-21	Oceania|hCoV-19/Australia/VIC1256/2020|EPI ISL 436120|B.1.370|Australia|2020-04-11	0.0005410465	Oceania
Oceania|hCoV-19/Australia/VIC258/2020|EPI ISL 419951|B.1|Australia|2020-03-21	Oceania|hCoV-19/Australia/VIC1256/2020|EPI ISL 436120|B.1.370|Australia|2020-04-11	0.0001689956	Oceania
Oceania|hCoV-19/Australia/VIC353/2020|EPI ISL 426661|B.1.1|Australia|2020-03-21	Oceania|hCoV-19/Australia/VIC1256/2020|EPI ISL 436120|B.1.370|Australia|2020-04-11	0.0003042629	Oceania
Oceania|hCoV-19/Australia/NSW2259/2020|EPI ISL 500696|B.1.1|Australia|2020-03-21	Oceania|hCoV-19/Australia/VIC1256/2020|EPI ISL 436120|B.1.370|Australia|2020-04-11	0.0003380925	Oceania
Oceania|hCoV-19/Australia/VIC261/2020|EPI ISL 419954|B.1|Australia|2020-03-21	Oceania|hCoV-19/Australia/VIC1256/2020|EPI ISL 436120|B.1.370|Australia|2020-04-11	0.0001351937	Oceania
Oceania|hCoV-19/Australia/VIC237/2020|EPI ISL 419932|B.6|Australia|2020-03-21	Oceania|hCoV-19/Australia/VIC1256/2020|EPI ISL 436120|B.1.370|Australia|2020-04-11	0.0006086953	Oceania
Oceania|hCoV-19/Australia/VIC246/2020|EPI ISL 419941|B.1|Australia|2020-03-21	Oceania|hCoV-19/Australia/VIC1256/2020|EPI ISL 436120|B.1.370|Australia|2020-04-11	0.0001690112	Oceania
Oceania|hCoV-19/Australia/VIC230/2020|EPI ISL 419925|B.1.1|Australia|2020-03-21	Oceania|hCoV-19/Australia/VIC1256/2020|EPI ISL 436120|B.1.370|Australia|2020-04-11	0.0003043246	Oceania
Oceania|hCoV-19/Australia/SAP382/2020|EPI ISL 492147|B.40|Australia|2020-03-21	Oceania|hCoV-19/Australia/VIC1256/2020|EPI ISL 436120|B.1.370|Australia|2020-04-11	0.0005072146	Oceania
Oceania|hCoV-19/Australia/VIC243/2020|EPI ISL 419938|B.1|Australia|2020-03-21	Oceania|hCoV-19/Australia/VIC1256/2020|EPI ISL 436120|B.1.370|Australia|2020-04-11	0.0001689956	Oceania
Oceania|hCoV-19/Australia/VIC362/2020|EPI ISL 426670|B.1.1|Australia|2020-03-22	Oceania|hCoV-19/Australia/VIC1256/2020|EPI ISL 436120|B.1.370|Australia|2020-04-11	0.0003380866	Oceania
Oceania|hCoV-19/Australia/VIC275/2020|EPI ISL 419968|B.1|Australia|2020-03-22	Oceania|hCoV-19/Australia/VIC1256/2020|EPI ISL 436120|B.1.370|Australia|2020-04-11	0.0002366255	Oceania
Oceania|hCoV-19/Australia/VIC373/2020|EPI ISL 426680|B|Australia|2020-03-22	Oceania|hCoV-19/Australia/VIC1256/2020|EPI ISL 436120|B.1.370|Australia|2020-04-11	0.0002704346	Oceania
Oceania|hCoV-19/Australia/VIC269/2020|EPI ISL 419962|B.1.1|Australia|2020-03-22	Oceania|hCoV-19/Australia/VIC1256/2020|EPI ISL 436120|B.1.370|Australia|2020-04-11	0.0003380769	Oceania
Oceania|hCoV-19/Australia/VIC367/2020|EPI ISL 426675|A.2|Australia|2020-03-22	Oceania|hCoV-19/Australia/VIC1256/2020|EPI ISL 436120|B.1.370|Australia|2020-04-11	0.0005748504	Oceania
Oceania|hCoV-19/Australia/VIC285/2020|EPI ISL 419976|B.1.5|Australia|2020-03-22	Oceania|hCoV-19/Australia/VIC1256/2020|EPI ISL 436120|B.1.370|Australia|2020-04-11	0.0002028082	Oceania
Oceania|hCoV-19/Australia/VIC278/2020|EPI ISL 419971|B.1.5|Australia|2020-03-22	Oceania|hCoV-19/Australia/VIC1256/2020|EPI ISL 436120|B.1.370|Australia|2020-04-11	0.0002704299	Oceania
Oceania|hCoV-19/Australia/QLD1010/2020|EPI ISL 530270|B.6|Australia|2020-03-22	Oceania|hCoV-19/Australia/VIC1256/2020|EPI ISL 436120|B.1.370|Australia|2020-04-11	0.0005410150	Oceania
Oceania|hCoV-19/Australia/NSW2265/2020|EPI ISL 500700|B.1.370|Australia|2020-03-22	Oceania|hCoV-19/Australia/VIC1256/2020|EPI ISL 436120|B.1.370|Australia|2020-04-11	0.0001014240	Oceania
Oceania|hCoV-19/Australia/VIC276/2020|EPI ISL 419969|B.6|Australia|2020-03-22	Oceania|hCoV-19/Australia/VIC1256/2020|EPI ISL 436120|B.1.370|Australia|2020-04-11	0.0005748504	Oceania
Oceania|hCoV-19/Australia/SAP383/2020|EPI ISL 492148|B.1.5|Australia|2020-03-22	Oceania|hCoV-19/Australia/VIC1256/2020|EPI ISL 436120|B.1.370|Australia|2020-04-11	0.0002366213	Oceania
Oceania|hCoV-19/Australia/ACT0071/2020|EPI ISL 498531|B.40|Australia|2020-03-22	Oceania|hCoV-19/Australia/VIC1256/2020|EPI ISL 436120|B.1.370|Australia|2020-04-11	0.0005410497	Oceania
Oceania|hCoV-19/Australia/VIC134/2020|EPI ISL 419827|B.1.1|Australia|2020-03-22	Oceania|hCoV-19/Australia/VIC1256/2020|EPI ISL 436120|B.1.370|Australia|2020-04-11	0.0003380925	Oceania
Oceania|hCoV-19/Australia/VIC283/2020|EPI ISL 419974|B.1|Australia|2020-03-22	Oceania|hCoV-19/Australia/VIC1256/2020|EPI ISL 436120|B.1.370|Australia|2020-04-11	0.0002704472	Oceania
Oceania|hCoV-19/Australia/NSW2244/2020|EPI ISL 500684|B.1|Australia|2020-03-22	Oceania|hCoV-19/Australia/VIC1256/2020|EPI ISL 436120|B.1.370|Australia|2020-04-11	0.0001351999	Oceania
Oceania|hCoV-19/Australia/VIC267/2020|EPI ISL 419960|B.1|Australia|2020-03-22	Oceania|hCoV-19/Australia/VIC1256/2020|EPI ISL 436120|B.1.370|Australia|2020-04-11	0.0001351999	Oceania
Oceania|hCoV-19/Australia/VIC287/2020|EPI ISL 419978|B.1|Australia|2020-03-22	Oceania|hCoV-19/Australia/VIC1256/2020|EPI ISL 436120|B.1.370|Australia|2020-04-11	0.0001351937	Oceania
Oceania|hCoV-19/New Zealand/20VR1451/2020|EPI ISL 456218|B.3|New Zealand|2020-03-23	Oceania|hCoV-19/Australia/VIC1256/2020|EPI ISL 436120|B.1.370|Australia|2020-04-11	0.0004733520	Oceania
Oceania|hCoV-19/Australia/VIC299/2020|EPI ISL 419990|B.40|Australia|2020-03-23	Oceania|hCoV-19/Australia/VIC1256/2020|EPI ISL 436120|B.1.370|Australia|2020-04-11	0.0004733769	Oceania
Oceania|hCoV-19/Australia/SAP336/2020|EPI ISL 483113|B.1.5|Australia|2020-03-23	Oceania|hCoV-19/Australia/VIC1256/2020|EPI ISL 436120|B.1.370|Australia|2020-04-11	0.0002028176	Oceania
Oceania|hCoV-19/Australia/QLDID938/2020|EPI ISL 444612|B.1|Australia|2020-03-23	Oceania|hCoV-19/Australia/VIC1256/2020|EPI ISL 436120|B.1.370|Australia|2020-04-11	0.0001351937	Oceania
Oceania|hCoV-19/Australia/VIC384/2020|EPI ISL 426691|B.1.5|Australia|2020-03-23	Oceania|hCoV-19/Australia/VIC1256/2020|EPI ISL 436120|B.1.370|Australia|2020-04-11	0.0002704424	Oceania
Oceania|hCoV-19/Australia/VIC309/2020|EPI ISL 420000|B.1.1|Australia|2020-03-23	Oceania|hCoV-19/Australia/VIC1256/2020|EPI ISL 436120|B.1.370|Australia|2020-04-11	0.0002704503	Oceania
Oceania|hCoV-19/Australia/VIC308/2020|EPI ISL 419999|B.1|Australia|2020-03-23	Oceania|hCoV-19/Australia/VIC1256/2020|EPI ISL 436120|B.1.370|Australia|2020-04-11	0.0002028141	Oceania
Oceania|hCoV-19/Australia/VIC383/2020|EPI ISL 426690|B.1|Australia|2020-03-23	Oceania|hCoV-19/Australia/VIC1256/2020|EPI ISL 436120|B.1.370|Australia|2020-04-11	0.0001689956	Oceania
Oceania|hCoV-19/New Zealand/20VR1796/2020|EPI ISL 456255|B.1|New Zealand|2020-03-23	Oceania|hCoV-19/Australia/VIC1256/2020|EPI ISL 436120|B.1.370|Australia|2020-04-11	0.0002704425	Oceania
Oceania|hCoV-19/Australia/VIC530/2020|EPI ISL 426796|B.1|Australia|2020-03-23	Oceania|hCoV-19/Australia/VIC1256/2020|EPI ISL 436120|B.1.370|Australia|2020-04-11	0.0002366213	Oceania
Oceania|hCoV-19/Australia/VIC301/2020|EPI ISL 419992|B.40|Australia|2020-03-23	Oceania|hCoV-19/Australia/VIC1256/2020|EPI ISL 436120|B.1.370|Australia|2020-04-11	0.0004395348	Oceania
Oceania|hCoV-19/Australia/VIC389/2020|EPI ISL 426696|B|Australia|2020-03-23	Oceania|hCoV-19/Australia/VIC1256/2020|EPI ISL 436120|B.1.370|Australia|2020-04-11	0.0005072235	Oceania
Oceania|hCoV-19/New Zealand/20VR1618/2020|EPI ISL 456228|B.1.1.254|New Zealand|2020-03-23	Oceania|hCoV-19/Australia/VIC1256/2020|EPI ISL 436120|B.1.370|Australia|2020-04-11	0.0003380866	Oceania
Oceania|hCoV-19/New Zealand/20VR1626/2020|EPI ISL 456236|B.31|New Zealand|2020-03-23	Oceania|hCoV-19/Australia/VIC1256/2020|EPI ISL 436120|B.1.370|Australia|2020-04-11	0.0006425734	Oceania
Oceania|hCoV-19/Australia/VIC300/2020|EPI ISL 419991|B.1.5|Australia|2020-03-23	Oceania|hCoV-19/Australia/VIC1256/2020|EPI ISL 436120|B.1.370|Australia|2020-04-11	0.0002704300	Oceania
Oceania|hCoV-19/Australia/VIC296/2020|EPI ISL 419987|B.1.1|Australia|2020-03-23	Oceania|hCoV-19/Australia/VIC1256/2020|EPI ISL 436120|B.1.370|Australia|2020-04-11	0.0003380925	Oceania
Oceania|hCoV-19/Australia/VIC312/2020|EPI ISL 420003|B.1|Australia|2020-03-23	Oceania|hCoV-19/Australia/VIC1256/2020|EPI ISL 436120|B.1.370|Australia|2020-04-11	0.0003042594	Oceania
Oceania|hCoV-19/Australia/QLD985/2020|EPI ISL 530265|B.1|Australia|2020-03-24	Oceania|hCoV-19/Australia/VIC1256/2020|EPI ISL 436120|B.1.370|Australia|2020-04-11	0.0002704472	Oceania
Oceania|hCoV-19/Australia/QLDID941/2020|EPI ISL 447594|B.1.1|Australia|2020-03-24	Oceania|hCoV-19/Australia/VIC1256/2020|EPI ISL 436120|B.1.370|Australia|2020-04-11	0.0003042770	Oceania
Oceania|hCoV-19/Australia/VIC13741/2020|EPI ISL 563820|B.40|Australia|2020-03-24	Oceania|hCoV-19/Australia/VIC1256/2020|EPI ISL 436120|B.1.370|Australia|2020-04-11	0.0005410151	Oceania
Oceania|hCoV-19/Australia/VIC395/2020|EPI ISL 426698|B.1|Australia|2020-03-24	Oceania|hCoV-19/Australia/VIC1256/2020|EPI ISL 436120|B.1.370|Australia|2020-04-11	0.0002704347	Oceania
Oceania|hCoV-19/New Zealand/20VR1581/2020|EPI ISL 456223|B.1.1|New Zealand|2020-03-24	Oceania|hCoV-19/Australia/VIC1256/2020|EPI ISL 436120|B.1.370|Australia|2020-04-11	0.0003380925	Oceania
Oceania|hCoV-19/Australia/VIC315/2020|EPI ISL 420006|B.1.1|Australia|2020-03-24	Oceania|hCoV-19/Australia/VIC1256/2020|EPI ISL 436120|B.1.370|Australia|2020-04-11	0.0003042629	Oceania
Oceania|hCoV-19/Australia/VIC541/2020|EPI ISL 426806|B.1.5|Australia|2020-03-24	Oceania|hCoV-19/Australia/VIC1256/2020|EPI ISL 436120|B.1.370|Australia|2020-04-11	0.0002366255	Oceania
Oceania|hCoV-19/Australia/VIC449/2020|EPI ISL 426745|B.1|Australia|2020-03-24	Oceania|hCoV-19/Australia/VIC1256/2020|EPI ISL 436120|B.1.370|Australia|2020-04-11	0.0002704472	Oceania
Oceania|hCoV-19/Australia/VIC394/2020|EPI ISL 426697|B.1.1.296|Australia|2020-03-24	Oceania|hCoV-19/Australia/VIC1256/2020|EPI ISL 436120|B.1.370|Australia|2020-04-11	0.0003719267	Oceania
Oceania|hCoV-19/Australia/SAP244/2020|EPI ISL 468002|B.1.1.1|Australia|2020-03-24	Oceania|hCoV-19/Australia/VIC1256/2020|EPI ISL 436120|B.1.370|Australia|2020-04-11	0.0004395603	Oceania
Oceania|hCoV-19/Guam/GU-NHG-02/2020|EPI ISL 444610|B.6|Guam|2020-03-24	Oceania|hCoV-19/Australia/VIC1256/2020|EPI ISL 436120|B.1.370|Australia|2020-04-11	0.0004733549	Oceania
Oceania|hCoV-19/Australia/VIC325/2020|EPI ISL 420016|B.31|Australia|2020-03-24	Oceania|hCoV-19/Australia/VIC1256/2020|EPI ISL 436120|B.1.370|Australia|2020-04-11	0.0005748938	Oceania
Oceania|hCoV-19/Australia/VIC321/2020|EPI ISL 420012|B.1|Australia|2020-03-24	Oceania|hCoV-19/Australia/VIC1256/2020|EPI ISL 436120|B.1.370|Australia|2020-04-11	0.0001351937	Oceania
Oceania|hCoV-19/Australia/WA56/2020|EPI ISL 470873|B.1|Australia|2020-03-24	Oceania|hCoV-19/Australia/VIC1256/2020|EPI ISL 436120|B.1.370|Australia|2020-04-11	0.0001690567	Oceania
Oceania|hCoV-19/Australia/VIC540/2020|EPI ISL 426805|B.1|Australia|2020-03-24	Oceania|hCoV-19/Australia/VIC1256/2020|EPI ISL 436120|B.1.370|Australia|2020-04-11	0.0002704348	Oceania
Oceania|hCoV-19/Australia/QLD986/2020|EPI ISL 530266|B.1.5|Australia|2020-03-24	Oceania|hCoV-19/Australia/VIC1256/2020|EPI ISL 436120|B.1.370|Australia|2020-04-11	0.0002704378	Oceania
Oceania|hCoV-19/Australia/QLDID939/2020|EPI ISL 444793|B.1.265|Australia|2020-03-24	Oceania|hCoV-19/Australia/VIC1256/2020|EPI ISL 436120|B.1.370|Australia|2020-04-11	0.0001014081	Oceania
Oceania|hCoV-19/Australia/VIC555/2020|EPI ISL 426816|B.1.3|Australia|2020-03-25	Oceania|hCoV-19/Australia/VIC1256/2020|EPI ISL 436120|B.1.370|Australia|2020-04-11	0.0001690127	Oceania
Oceania|hCoV-19/Australia/QLDID935/2020|EPI ISL 436097|B.1.5|Australia|2020-03-25	Oceania|hCoV-19/Australia/VIC1256/2020|EPI ISL 436120|B.1.370|Australia|2020-04-11	0.0002704425	Oceania
Oceania|hCoV-19/Australia/VIC548/2020|EPI ISL 426811|B.1.1|Australia|2020-03-25	Oceania|hCoV-19/Australia/VIC1256/2020|EPI ISL 436120|B.1.370|Australia|2020-04-11	0.0003042770	Oceania
Oceania|hCoV-19/Australia/SAP242/2020|EPI ISL 468023|B.1|Australia|2020-03-25	Oceania|hCoV-19/Australia/VIC1256/2020|EPI ISL 436120|B.1.370|Australia|2020-04-11	0.0001351937	Oceania
Oceania|hCoV-19/Australia/VIC535/2020|EPI ISL 426801|B|Australia|2020-03-25	Oceania|hCoV-19/Australia/VIC1256/2020|EPI ISL 436120|B.1.370|Australia|2020-04-11	0.0004057195	Oceania
Oceania|hCoV-19/New Zealand/20VR1765/2020|EPI ISL 536789|B.31|New Zealand|2020-03-25	Oceania|hCoV-19/Australia/VIC1256/2020|EPI ISL 436120|B.1.370|Australia|2020-04-11	0.0006425734	Oceania
Oceania|hCoV-19/Australia/VIC597/2020|EPI ISL 426854|B.1.1|Australia|2020-03-25	Oceania|hCoV-19/Australia/VIC1256/2020|EPI ISL 436120|B.1.370|Australia|2020-04-11	0.0003380925	Oceania
Oceania|hCoV-19/Australia/SAP256/2020|EPI ISL 468028|B.1|Australia|2020-03-25	Oceania|hCoV-19/Australia/VIC1256/2020|EPI ISL 436120|B.1.370|Australia|2020-04-11	0.0001351937	Oceania
Oceania|hCoV-19/Australia/VIC566/2020|EPI ISL 426826|B.1|Australia|2020-03-25	Oceania|hCoV-19/Australia/VIC1256/2020|EPI ISL 436120|B.1.370|Australia|2020-04-11	0.0001013931	Oceania
Oceania|hCoV-19/Australia/SAP273/2020|EPI ISL 468029|B.1.5|Australia|2020-03-25	Oceania|hCoV-19/Australia/VIC1256/2020|EPI ISL 436120|B.1.370|Australia|2020-04-11	0.0002366213	Oceania
Oceania|hCoV-19/Australia/QLD962/2020|EPI ISL 530241|B.1|Australia|2020-03-25	Oceania|hCoV-19/Australia/VIC1256/2020|EPI ISL 436120|B.1.370|Australia|2020-04-11	0.0002366255	Oceania
Oceania|hCoV-19/Australia/SAP263/2020|EPI ISL 468022|A|Australia|2020-03-25	Oceania|hCoV-19/Australia/VIC1256/2020|EPI ISL 436120|B.1.370|Australia|2020-04-11	0.0005410462	Oceania
Oceania|hCoV-19/Australia/VIC571/2020|EPI ISL 426831|B.1.370|Australia|2020-03-25	Oceania|hCoV-19/Australia/VIC1256/2020|EPI ISL 436120|B.1.370|Australia|2020-04-11	0.0001351937	Oceania
Oceania|hCoV-19/Australia/VIC561/2020|EPI ISL 426822|B.1.1|Australia|2020-03-25	Oceania|hCoV-19/Australia/VIC1256/2020|EPI ISL 436120|B.1.370|Australia|2020-04-11	0.0003719095	Oceania
Oceania|hCoV-19/Australia/QLD960/2020|EPI ISL 530242|B.1.1|Australia|2020-03-25	Oceania|hCoV-19/Australia/VIC1256/2020|EPI ISL 436120|B.1.370|Australia|2020-04-11	0.0002704503	Oceania
Oceania|hCoV-19/Australia/NSW166/2020|EPI ISL 427771|B.1.1|Australia|2020-03-25	Oceania|hCoV-19/Australia/VIC1256/2020|EPI ISL 436120|B.1.370|Australia|2020-04-11	0.0003081732	Oceania
Oceania|hCoV-19/Australia/NSW221/2020|EPI ISL 451487|B.6|Australia|2020-03-25	Oceania|hCoV-19/Australia/VIC1256/2020|EPI ISL 436120|B.1.370|Australia|2020-04-11	0.0005821854	Oceania
Oceania|hCoV-19/Australia/VIC617/2020|EPI ISL 426872|B.1|Australia|2020-03-26	Oceania|hCoV-19/Australia/VIC1256/2020|EPI ISL 436120|B.1.370|Australia|2020-04-11	0.0001352000	Oceania
Oceania|hCoV-19/New Zealand/20VR1783/2020|EPI ISL 456252|B.31|New Zealand|2020-03-26	Oceania|hCoV-19/Australia/VIC1256/2020|EPI ISL 436120|B.1.370|Australia|2020-04-11	0.0006764071	Oceania
Oceania|hCoV-19/Australia/NSW2435/2020|EPI ISL 527016|B.1.5|Australia|2020-03-26	Oceania|hCoV-19/Australia/VIC1256/2020|EPI ISL 436120|B.1.370|Australia|2020-04-11	0.0002028141	Oceania
Oceania|hCoV-19/Australia/VIC942/2020|EPI ISL 430639|B.1|Australia|2020-03-26	Oceania|hCoV-19/Australia/VIC1256/2020|EPI ISL 436120|B.1.370|Australia|2020-04-11	0.0002028083	Oceania
Oceania|hCoV-19/Australia/QLD1012/2020|EPI ISL 530272|B.40|Australia|2020-03-26	Oceania|hCoV-19/Australia/VIC1256/2020|EPI ISL 436120|B.1.370|Australia|2020-04-11	0.0004733686	Oceania
Oceania|hCoV-19/Australia/SAP319/2020|EPI ISL 483099|B.1.1|Australia|2020-03-26	Oceania|hCoV-19/Australia/VIC1256/2020|EPI ISL 436120|B.1.370|Australia|2020-04-11	0.0004057090	Oceania
Oceania|hCoV-19/Australia/SAP246/2020|EPI ISL 468014|B.1.153|Australia|2020-03-26	Oceania|hCoV-19/Australia/VIC1256/2020|EPI ISL 436120|B.1.370|Australia|2020-04-11	0.0002366323	Oceania
Oceania|hCoV-19/New Zealand/20VR1773/2020|EPI ISL 456244|B.1.1|New Zealand|2020-03-26	Oceania|hCoV-19/Australia/VIC1256/2020|EPI ISL 436120|B.1.370|Australia|2020-04-11	0.0003380925	Oceania
Oceania|hCoV-19/Guam/GU NHG 01/2020|EPI ISL 444998|B.6|Guam|2020-03-26	Oceania|hCoV-19/Australia/VIC1256/2020|EPI ISL 436120|B.1.370|Australia|2020-04-11	0.0005748238	Oceania
Oceania|hCoV-19/Australia/QLD965/2020|EPI ISL 530244|B.1.5|Australia|2020-03-26	Oceania|hCoV-19/Australia/VIC1256/2020|EPI ISL 436120|B.1.370|Australia|2020-04-11	0.0002366254	Oceania
Oceania|hCoV-19/Australia/VIC458/2020|EPI ISL 426752|B.1.255|Australia|2020-03-26	Oceania|hCoV-19/Australia/VIC1256/2020|EPI ISL 436120|B.1.370|Australia|2020-04-11	0.0001689955	Oceania
Oceania|hCoV-19/Australia/SAP051/2020|EPI ISL 451090|B.1.255|Australia|2020-03-26	Oceania|hCoV-19/Australia/VIC1256/2020|EPI ISL 436120|B.1.370|Australia|2020-04-11	0.0002366145	Oceania
Oceania|hCoV-19/Australia/SAP052/2020|EPI ISL 451091|B.1|Australia|2020-03-26	Oceania|hCoV-19/Australia/VIC1256/2020|EPI ISL 436120|B.1.370|Australia|2020-04-11	0.0002704472	Oceania
Oceania|hCoV-19/Australia/QLDID940/2020|EPI ISL 444794|B.1|Australia|2020-03-26	Oceania|hCoV-19/Australia/VIC1256/2020|EPI ISL 436120|B.1.370|Australia|2020-04-11	0.0001690034	Oceania
Oceania|hCoV-19/New Zealand/20VR1779/2020|EPI ISL 456248|B.1|New Zealand|2020-03-26	Oceania|hCoV-19/Australia/VIC1256/2020|EPI ISL 436120|B.1.370|Australia|2020-04-11	0.0002366145	Oceania
Oceania|hCoV-19/Australia/VIC1995/2020|EPI ISL 521901|B.1.370|Australia|2020-03-26	Oceania|hCoV-19/Australia/VIC1256/2020|EPI ISL 436120|B.1.370|Australia|2020-04-11	0.0001351999	Oceania
Oceania|hCoV-19/Australia/SAP221/2020|EPI ISL 468026|B.1.1|Australia|2020-03-26	Oceania|hCoV-19/Australia/VIC1256/2020|EPI ISL 436120|B.1.370|Australia|2020-04-11	0.0003380769	Oceania
Oceania|hCoV-19/Australia/NSW220/2020|EPI ISL 451486|B|Australia|2020-03-26	Oceania|hCoV-19/Australia/VIC1256/2020|EPI ISL 436120|B.1.370|Australia|2020-04-11	0.0005136865	Oceania
Oceania|hCoV-19/Australia/SAP310/2020|EPI ISL 483093|B|Australia|2020-03-27	Oceania|hCoV-19/Australia/VIC1256/2020|EPI ISL 436120|B.1.370|Australia|2020-04-11	0.0004733773	Oceania
Oceania|hCoV-19/Australia/VIC668/2020|EPI ISL 426964|B|Australia|2020-03-27	Oceania|hCoV-19/Australia/VIC1256/2020|EPI ISL 436120|B.1.370|Australia|2020-04-11	0.0005071998	Oceania
Oceania|hCoV-19/Australia/VIC667/2020|EPI ISL 426963|B.3|Australia|2020-03-27	Oceania|hCoV-19/Australia/VIC1256/2020|EPI ISL 436120|B.1.370|Australia|2020-04-11	0.0004395320	Oceania
Oceania|hCoV-19/Australia/SAP327/2020|EPI ISL 483105|B.1|Australia|2020-03-27	Oceania|hCoV-19/Australia/VIC1256/2020|EPI ISL 436120|B.1.370|Australia|2020-04-11	0.0002366933	Oceania
Oceania|hCoV-19/Australia/SAP056/2020|EPI ISL 451095|B.1|Australia|2020-03-27	Oceania|hCoV-19/Australia/VIC1256/2020|EPI ISL 436120|B.1.370|Australia|2020-04-11	0.0001689955	Oceania
Oceania|hCoV-19/Australia/SAP331/2020|EPI ISL 483109|B.1.370|Australia|2020-03-27	Oceania|hCoV-19/Australia/VIC1256/2020|EPI ISL 436120|B.1.370|Australia|2020-04-11	0.0001689956	Oceania
Oceania|hCoV-19/Australia/SAP309/2020|EPI ISL 483092|B|Australia|2020-03-27	Oceania|hCoV-19/Australia/VIC1256/2020|EPI ISL 436120|B.1.370|Australia|2020-04-11	0.0005071999	Oceania
Oceania|hCoV-19/New Zealand/20VR1624/2020|EPI ISL 456234|B.1|New Zealand|2020-03-27	Oceania|hCoV-19/Australia/VIC1256/2020|EPI ISL 436120|B.1.370|Australia|2020-04-11	0.0002704425	Oceania
Oceania|hCoV-19/Australia/VIC677/2020|EPI ISL 426972|B.1|Australia|2020-03-27	Oceania|hCoV-19/Australia/VIC1256/2020|EPI ISL 436120|B.1.370|Australia|2020-04-11	0.0001690034	Oceania
Oceania|hCoV-19/Australia/SAP058/2020|EPI ISL 451097|B.1|Australia|2020-03-27	Oceania|hCoV-19/Australia/VIC1256/2020|EPI ISL 436120|B.1.370|Australia|2020-04-11	0.0001351999	Oceania
Oceania|hCoV-19/Australia/VIC665/2020|EPI ISL 426961|B.1|Australia|2020-03-27	Oceania|hCoV-19/Australia/VIC1256/2020|EPI ISL 436120|B.1.370|Australia|2020-04-11	0.0001351937	Oceania
Oceania|hCoV-19/Australia/VIC606/2020|EPI ISL 426861|B.1.255|Australia|2020-03-27	Oceania|hCoV-19/Australia/VIC1256/2020|EPI ISL 436120|B.1.370|Australia|2020-04-11	0.0001689955	Oceania
Oceania|hCoV-19/New Zealand/20VR2581/2020|EPI ISL 548127|B.1.3|New Zealand|2020-03-27	Oceania|hCoV-19/Australia/VIC1256/2020|EPI ISL 436120|B.1.370|Australia|2020-04-11	0.0002366732	Oceania
Oceania|hCoV-19/Australia/NSW305/2020|EPI ISL 451569|B.1|Australia|2020-03-27	Oceania|hCoV-19/Australia/VIC1256/2020|EPI ISL 436120|B.1.370|Australia|2020-04-11	0.0001369243	Oceania
Oceania|hCoV-19/Australia/NSW261/2020|EPI ISL 451526|B.1.1|Australia|2020-03-27	Oceania|hCoV-19/Australia/VIC1256/2020|EPI ISL 436120|B.1.370|Australia|2020-04-11	0.0003081588	Oceania
Oceania|hCoV-19/Australia/NSW233/2020|EPI ISL 451499|B.1.5|Australia|2020-03-27	Oceania|hCoV-19/Australia/VIC1256/2020|EPI ISL 436120|B.1.370|Australia|2020-04-11	0.0003081588	Oceania
Oceania|hCoV-19/Australia/NSW278/2020|EPI ISL 451542|B.1.1|Australia|2020-03-27	Oceania|hCoV-19/Australia/VIC1256/2020|EPI ISL 436120|B.1.370|Australia|2020-04-11	0.0002739132	Oceania
Oceania|hCoV-19/Australia/NSW234/2020|EPI ISL 451500|B.1.5|Australia|2020-03-27	Oceania|hCoV-19/Australia/VIC1256/2020|EPI ISL 436120|B.1.370|Australia|2020-04-11	0.0001711669	Oceania
Oceania|hCoV-19/Australia/SAP061/2020|EPI ISL 451100|B.1|Australia|2020-03-28	Oceania|hCoV-19/Australia/VIC1256/2020|EPI ISL 436120|B.1.370|Australia|2020-04-11	0.0002028084	Oceania
Oceania|hCoV-19/Australia/SAP334/2020|EPI ISL 483111|B.1.5|Australia|2020-03-28	Oceania|hCoV-19/Australia/VIC1256/2020|EPI ISL 436120|B.1.370|Australia|2020-04-11	0.0002704425	Oceania
Oceania|hCoV-19/New Zealand/20VR1839/2020|EPI ISL 456280|B.31|New Zealand|2020-03-28	Oceania|hCoV-19/Australia/VIC1256/2020|EPI ISL 436120|B.1.370|Australia|2020-04-11	0.0006087236	Oceania
Oceania|hCoV-19/Australia/VIC808/2020|EPI ISL 427082|B.31|Australia|2020-03-28	Oceania|hCoV-19/Australia/VIC1256/2020|EPI ISL 436120|B.1.370|Australia|2020-04-11	0.0006763876	Oceania
Oceania|hCoV-19/Australia/VIC652/2020|EPI ISL 426948|B.1.5|Australia|2020-03-28	Oceania|hCoV-19/Australia/VIC1256/2020|EPI ISL 436120|B.1.370|Australia|2020-04-11	0.0001690034	Oceania
Oceania|hCoV-19/Australia/SAP062/2020|EPI ISL 451101|B.1|Australia|2020-03-28	Oceania|hCoV-19/Australia/VIC1256/2020|EPI ISL 436120|B.1.370|Australia|2020-04-11	0.0001351999	Oceania
Oceania|hCoV-19/Australia/VIC685/2020|EPI ISL 426980|B.40|Australia|2020-03-28	Oceania|hCoV-19/Australia/VIC1256/2020|EPI ISL 436120|B.1.370|Australia|2020-04-11	0.0006425437	Oceania
Oceania|hCoV-19/Australia/VIC-CBA3/2020|EPI ISL 420877|B.1.1|Australia|2020-03-28	Oceania|hCoV-19/Australia/VIC1256/2020|EPI ISL 436120|B.1.370|Australia|2020-04-11	0.0003718922	Oceania
Oceania|hCoV-19/Australia/VIC644/2020|EPI ISL 426940|B.1|Australia|2020-03-28	Oceania|hCoV-19/Australia/VIC1256/2020|EPI ISL 436120|B.1.370|Australia|2020-04-11	0.0002366255	Oceania
Oceania|hCoV-19/Australia/NSW322/2020|EPI ISL 451584|B.1|Australia|2020-03-28	Oceania|hCoV-19/Australia/VIC1256/2020|EPI ISL 436120|B.1.370|Australia|2020-04-11	0.0001369243	Oceania
Oceania|hCoV-19/Australia/NSW511/2020|EPI ISL 455051|B.1.5|Australia|2020-03-28	Oceania|hCoV-19/Australia/VIC1256/2020|EPI ISL 436120|B.1.370|Australia|2020-04-11	0.0001711669	Oceania
Oceania|hCoV-19/Australia/NSW538/2020|EPI ISL 455077|B.1|Australia|2020-03-28	Oceania|hCoV-19/Australia/VIC1256/2020|EPI ISL 436120|B.1.370|Australia|2020-04-11	0.0001369243	Oceania
Oceania|hCoV-19/Australia/NSW225/2020|EPI ISL 451491|B.1.1.296|Australia|2020-03-28	Oceania|hCoV-19/Australia/VIC1256/2020|EPI ISL 436120|B.1.370|Australia|2020-04-11	0.0004109428	Oceania
Oceania|hCoV-19/Australia/NSW247/2020|EPI ISL 451512|B.1.5|Australia|2020-03-28	Oceania|hCoV-19/Australia/VIC1256/2020|EPI ISL 436120|B.1.370|Australia|2020-04-11	0.0002054106	Oceania
Oceania|hCoV-19/Australia/NSW266/2020|EPI ISL 451531|B.40|Australia|2020-03-28	Oceania|hCoV-19/Australia/VIC1256/2020|EPI ISL 436120|B.1.370|Australia|2020-04-11	0.0005137107	Oceania
Oceania|hCoV-19/Australia/NSW227/2020|EPI ISL 451493|B.1|Australia|2020-03-28	Oceania|hCoV-19/Australia/VIC1256/2020|EPI ISL 436120|B.1.370|Australia|2020-04-11	0.0002396437	Oceania
Oceania|hCoV-19/Australia/NSW279/2020|EPI ISL 451543|B.1|Australia|2020-03-28	Oceania|hCoV-19/Australia/VIC1256/2020|EPI ISL 436120|B.1.370|Australia|2020-04-11	0.0001026910	Oceania
Oceania|hCoV-19/Australia/NSW229/2020|EPI ISL 451495|B.4|Australia|2020-03-28	Oceania|hCoV-19/Australia/VIC1256/2020|EPI ISL 436120|B.1.370|Australia|2020-04-11	0.0006164986	Oceania
Oceania|hCoV-19/Australia/VIC639/2020|EPI ISL 426935|B.1|Australia|2020-03-29	Oceania|hCoV-19/Australia/VIC1256/2020|EPI ISL 436120|B.1.370|Australia|2020-04-11	0.0002028049	Oceania
Oceania|hCoV-19/Australia/SAP067/2020|EPI ISL 451105|B.1.275|Australia|2020-03-29	Oceania|hCoV-19/Australia/VIC1256/2020|EPI ISL 436120|B.1.370|Australia|2020-04-11	0.0002027988	Oceania
Oceania|hCoV-19/Australia/VIC682/2020|EPI ISL 426977|B.1.5|Australia|2020-03-29	Oceania|hCoV-19/Australia/VIC1256/2020|EPI ISL 436120|B.1.370|Australia|2020-04-11	0.0001690034	Oceania
Oceania|hCoV-19/Australia/VIC712/2020|EPI ISL 426999|B.1|Australia|2020-03-29	Oceania|hCoV-19/Australia/VIC1256/2020|EPI ISL 436120|B.1.370|Australia|2020-04-11	0.0001013931	Oceania
Oceania|hCoV-19/Australia/VIC710/2020|EPI ISL 426997|B.52|Australia|2020-03-29	Oceania|hCoV-19/Australia/VIC1256/2020|EPI ISL 436120|B.1.370|Australia|2020-04-11	0.0004395512	Oceania
Oceania|hCoV-19/Australia/SAP065/2020|EPI ISL 451103|B.1|Australia|2020-03-29	Oceania|hCoV-19/Australia/VIC1256/2020|EPI ISL 436120|B.1.370|Australia|2020-04-11	0.0001689955	Oceania
Oceania|hCoV-19/Australia/SAP204/2020|EPI ISL 468013|B.1.1|Australia|2020-03-29	Oceania|hCoV-19/Australia/VIC1256/2020|EPI ISL 436120|B.1.370|Australia|2020-04-11	0.0002704777	Oceania
Oceania|hCoV-19/Australia/VIC638/2020|EPI ISL 426934|B.1.1|Australia|2020-03-29	Oceania|hCoV-19/Australia/VIC1256/2020|EPI ISL 436120|B.1.370|Australia|2020-04-11	0.0002704503	Oceania
Oceania|hCoV-19/Australia/NSW249/2020|EPI ISL 451514|B.1.1|Australia|2020-03-29	Oceania|hCoV-19/Australia/VIC1256/2020|EPI ISL 436120|B.1.370|Australia|2020-04-11	0.0003081588	Oceania
Oceania|hCoV-19/Australia/NSW555/2020|EPI ISL 455094|B.1.5|Australia|2020-03-29	Oceania|hCoV-19/Australia/VIC1256/2020|EPI ISL 436120|B.1.370|Australia|2020-04-11	0.0002739003	Oceania
Oceania|hCoV-19/Australia/NSW342/2020|EPI ISL 451604|B.1.178|Australia|2020-03-29	Oceania|hCoV-19/Australia/VIC1256/2020|EPI ISL 436120|B.1.370|Australia|2020-04-11	0.0002738971	Oceania
Oceania|hCoV-19/Australia/NSW224/2020|EPI ISL 451490|B.1.255|Australia|2020-03-29	Oceania|hCoV-19/Australia/VIC1256/2020|EPI ISL 436120|B.1.370|Australia|2020-04-11	0.0002396325	Oceania
Oceania|hCoV-19/Australia/NSW311/2020|EPI ISL 451575|B.1|Australia|2020-03-29	Oceania|hCoV-19/Australia/VIC1256/2020|EPI ISL 436120|B.1.370|Australia|2020-04-11	0.0001369243	Oceania
Oceania|hCoV-19/Australia/NSW246/2020|EPI ISL 451511|B.6|Australia|2020-03-29	Oceania|hCoV-19/Australia/VIC1256/2020|EPI ISL 436120|B.1.370|Australia|2020-04-11	0.0005822128	Oceania
Oceania|hCoV-19/Australia/WA111/2020|EPI ISL 512764|B.1|Australia|2020-03-29	Oceania|hCoV-19/Australia/VIC1256/2020|EPI ISL 436120|B.1.370|Australia|2020-04-11	0.0001026981	Oceania
Oceania|hCoV-19/New Zealand/20VR1837/2020|EPI ISL 456278|B.1|New Zealand|2020-03-29	Oceania|hCoV-19/Australia/VIC1256/2020|EPI ISL 436120|B.1.370|Australia|2020-04-11	0.0001690177	Oceania
Oceania|hCoV-19/Australia/VIC744/2020|EPI ISL 427022|B.1.1.8|Australia|2020-03-29	Oceania|hCoV-19/Australia/VIC1256/2020|EPI ISL 436120|B.1.370|Australia|2020-04-11	0.0003380769	Oceania
Oceania|hCoV-19/Australia/TAS226/2020|EPI ISL 522655|B.1|Australia|2020-03-29	Oceania|hCoV-19/Australia/VIC1256/2020|EPI ISL 436120|B.1.370|Australia|2020-04-11	0.0001351982	Oceania
Oceania|hCoV-19/Australia/VIC731/2020|EPI ISL 427010|B.1.1|Australia|2020-03-30	Oceania|hCoV-19/Australia/VIC1256/2020|EPI ISL 436120|B.1.370|Australia|2020-04-11	0.0003380768	Oceania
Oceania|hCoV-19/Australia/VIC779/2020|EPI ISL 427054|B.52|Australia|2020-03-30	Oceania|hCoV-19/Australia/VIC1256/2020|EPI ISL 436120|B.1.370|Australia|2020-04-11	0.0005748721	Oceania
Oceania|hCoV-19/Australia/SAP070/2020|EPI ISL 451108|B.1|Australia|2020-03-30	Oceania|hCoV-19/Australia/VIC1256/2020|EPI ISL 436120|B.1.370|Australia|2020-04-11	0.0002028082	Oceania
Oceania|hCoV-19/Australia/VIC752/2020|EPI ISL 427029|B.4|Australia|2020-03-30	Oceania|hCoV-19/Australia/VIC1256/2020|EPI ISL 436120|B.1.370|Australia|2020-04-11	0.0006087409	Oceania
Oceania|hCoV-19/Australia/SAP451/2020|EPI ISL 508141|B.1|Australia|2020-03-30	Oceania|hCoV-19/Australia/VIC1256/2020|EPI ISL 436120|B.1.370|Australia|2020-04-11	0.0004395065	Oceania
Oceania|hCoV-19/Australia/SAP206/2020|EPI ISL 468036|B.1.201|Australia|2020-03-30	Oceania|hCoV-19/Australia/VIC1256/2020|EPI ISL 436120|B.1.370|Australia|2020-04-11	0.0002366255	Oceania
Oceania|hCoV-19/Australia/NSW562/2020|EPI ISL 478674|B.1|Australia|2020-03-30	Oceania|hCoV-19/Australia/VIC1256/2020|EPI ISL 436120|B.1.370|Australia|2020-04-11	0.0001026910	Oceania
Oceania|hCoV-19/Australia/NSW303/2020|EPI ISL 451567|B.1.1|Australia|2020-03-30	Oceania|hCoV-19/Australia/VIC1256/2020|EPI ISL 436120|B.1.370|Australia|2020-04-11	0.0003081588	Oceania
Oceania|hCoV-19/Australia/NSW243/2020|EPI ISL 451509|B.3|Australia|2020-03-30	Oceania|hCoV-19/Australia/VIC1256/2020|EPI ISL 436120|B.1.370|Australia|2020-04-11	0.0004109089	Oceania
Oceania|hCoV-19/Australia/NSW292/2020|EPI ISL 451556|B.1.5|Australia|2020-03-30	Oceania|hCoV-19/Australia/VIC1256/2020|EPI ISL 436120|B.1.370|Australia|2020-04-11	0.0001711669	Oceania
Oceania|hCoV-19/Australia/NSW268/2020|EPI ISL 451533|B.1|Australia|2020-03-30	Oceania|hCoV-19/Australia/VIC1256/2020|EPI ISL 436120|B.1.370|Australia|2020-04-11	0.0001369705	Oceania
Oceania|hCoV-19/Australia/WA86/2020|EPI ISL 512739|B.1.1|Australia|2020-03-30	Oceania|hCoV-19/Australia/VIC1256/2020|EPI ISL 436120|B.1.370|Australia|2020-04-11	0.0004109636	Oceania
Oceania|hCoV-19/New Zealand/20VR1856/2020|EPI ISL 456284|B.31|New Zealand|2020-03-30	Oceania|hCoV-19/Australia/VIC1256/2020|EPI ISL 436120|B.1.370|Australia|2020-04-11	0.0005748870	Oceania
Oceania|hCoV-19/Australia/NSW581/2020|EPI ISL 478693|B.1|Australia|2020-03-30	Oceania|hCoV-19/Australia/VIC1256/2020|EPI ISL 436120|B.1.370|Australia|2020-04-11	0.0001369336	Oceania
Oceania|hCoV-19/Australia/VIC931/2020|EPI ISL 427159|B.1.1.1|Australia|2020-03-30	Oceania|hCoV-19/Australia/VIC1256/2020|EPI ISL 436120|B.1.370|Australia|2020-04-11	0.0003719205	Oceania
Oceania|hCoV-19/Australia/VIC780/2020|EPI ISL 427055|B.1.1|Australia|2020-03-30	Oceania|hCoV-19/Australia/VIC1256/2020|EPI ISL 436120|B.1.370|Australia|2020-04-11	0.0003042770	Oceania
Oceania|hCoV-19/New Zealand/20VR1862/2020|EPI ISL 456288|B.1|New Zealand|2020-03-30	Oceania|hCoV-19/Australia/VIC1256/2020|EPI ISL 436120|B.1.370|Australia|2020-04-11	0.0002028974	Oceania
Oceania|hCoV-19/Australia/VIC753/2020|EPI ISL 427030|B.31|Australia|2020-03-30	Oceania|hCoV-19/Australia/VIC1256/2020|EPI ISL 436120|B.1.370|Australia|2020-04-11	0.0006091074	Oceania
Oceania|hCoV-19/Australia/SAP285/2020|EPI ISL 468035|B.1.1|Australia|2020-03-31	Oceania|hCoV-19/Australia/VIC1256/2020|EPI ISL 436120|B.1.370|Australia|2020-04-11	0.0003380769	Oceania
Oceania|hCoV-19/Australia/SAP268/2020|EPI ISL 468043|B.3|Australia|2020-03-31	Oceania|hCoV-19/Australia/VIC1256/2020|EPI ISL 436120|B.1.370|Australia|2020-04-11	0.0004057018	Oceania
Oceania|hCoV-19/Australia/QLD963/2020|EPI ISL 530226|B.1|Australia|2020-03-31	Oceania|hCoV-19/Australia/VIC1256/2020|EPI ISL 436120|B.1.370|Australia|2020-04-11	0.0003718815	Oceania
Oceania|hCoV-19/Australia/WA12/2020|EPI ISL 470830|B.1.5|Australia|2020-03-31	Oceania|hCoV-19/Australia/VIC1256/2020|EPI ISL 436120|B.1.370|Australia|2020-04-11	0.0001690034	Oceania
Oceania|hCoV-19/Australia/SAP073/2020|EPI ISL 451110|B.1|Australia|2020-03-31	Oceania|hCoV-19/Australia/VIC1256/2020|EPI ISL 436120|B.1.370|Australia|2020-04-11	0.0001689955	Oceania
Oceania|hCoV-19/Australia/SAP087/2020|EPI ISL 451122|B.1|Australia|2020-03-31	Oceania|hCoV-19/Australia/VIC1256/2020|EPI ISL 436120|B.1.370|Australia|2020-04-11	0.0003718987	Oceania
Oceania|hCoV-19/Australia/VIC990/2020|EPI ISL 430556|B.1|Australia|2020-03-31	Oceania|hCoV-19/Australia/VIC1256/2020|EPI ISL 436120|B.1.370|Australia|2020-04-11	0.0001351937	Oceania
Oceania|hCoV-19/Australia/SAP072/2020|EPI ISL 451109|B.1|Australia|2020-03-31	Oceania|hCoV-19/Australia/VIC1256/2020|EPI ISL 436120|B.1.370|Australia|2020-04-11	0.0001351937	Oceania
Oceania|hCoV-19/Australia/NSW293/2020|EPI ISL 451557|A|Australia|2020-03-31	Oceania|hCoV-19/Australia/VIC1256/2020|EPI ISL 436120|B.1.370|Australia|2020-04-11	0.0004794222	Oceania
Oceania|hCoV-19/Australia/NSW561/2020|EPI ISL 478673|B.1.1|Australia|2020-03-31	Oceania|hCoV-19/Australia/VIC1256/2020|EPI ISL 436120|B.1.370|Australia|2020-04-11	0.0003081678	Oceania
Oceania|hCoV-19/Australia/NSW542/2020|EPI ISL 455081|B.1|Australia|2020-03-31	Oceania|hCoV-19/Australia/VIC1256/2020|EPI ISL 436120|B.1.370|Australia|2020-04-11	0.0001369283	Oceania
Oceania|hCoV-19/Australia/NSW273/2020|EPI ISL 451538|B.1|Australia|2020-03-31	Oceania|hCoV-19/Australia/VIC1256/2020|EPI ISL 436120|B.1.370|Australia|2020-04-11	0.0001369243	Oceania
Oceania|hCoV-19/Australia/NSW289/2020|EPI ISL 451553|B.1.5|Australia|2020-03-31	Oceania|hCoV-19/Australia/VIC1256/2020|EPI ISL 436120|B.1.370|Australia|2020-04-11	0.0002396437	Oceania
Oceania|hCoV-19/Australia/NSW588/2020|EPI ISL 478700|B.1|Australia|2020-03-31	Oceania|hCoV-19/Australia/VIC1256/2020|EPI ISL 436120|B.1.370|Australia|2020-04-11	0.0001369243	Oceania
Oceania|hCoV-19/Australia/NSW496/2020|EPI ISL 455036|B.1.5|Australia|2020-03-31	Oceania|hCoV-19/Australia/VIC1256/2020|EPI ISL 436120|B.1.370|Australia|2020-04-11	0.0001711669	Oceania
Oceania|hCoV-19/Australia/NSW337/2020|EPI ISL 451599|B.4|Australia|2020-03-31	Oceania|hCoV-19/Australia/VIC1256/2020|EPI ISL 436120|B.1.370|Australia|2020-04-11	0.0004794222	Oceania
Oceania|hCoV-19/Australia/NSW329/2020|EPI ISL 451591|B.1.1|Australia|2020-03-31	Oceania|hCoV-19/Australia/VIC1256/2020|EPI ISL 436120|B.1.370|Australia|2020-04-11	0.0003081588	Oceania
Oceania|hCoV-19/Australia/NSW314/2020|EPI ISL 451577|B.1.5|Australia|2020-03-31	Oceania|hCoV-19/Australia/VIC1256/2020|EPI ISL 436120|B.1.370|Australia|2020-04-11	0.0002054046	Oceania
Oceania|hCoV-19/New Zealand/20VR2004/2020|EPI ISL 456330|B.1.8|New Zealand|2020-04-01	Oceania|hCoV-19/Australia/VIC1256/2020|EPI ISL 436120|B.1.370|Australia|2020-04-11	0.0002366284	Oceania
Oceania|hCoV-19/Australia/VPRL007/2020|EPI ISL 455599|B.1|Australia|2020-04-01	Oceania|hCoV-19/Australia/VIC1256/2020|EPI ISL 436120|B.1.370|Australia|2020-04-11	0.0001351937	Oceania
Oceania|hCoV-19/Australia/QLD978/2020|EPI ISL 530229|B|Australia|2020-04-01	Oceania|hCoV-19/Australia/VIC1256/2020|EPI ISL 436120|B.1.370|Australia|2020-04-11	0.0003380856	Oceania
Oceania|hCoV-19/Australia/QLD968/2020|EPI ISL 530228|B.1|Australia|2020-04-01	Oceania|hCoV-19/Australia/VIC1256/2020|EPI ISL 436120|B.1.370|Australia|2020-04-11	0.0001013931	Oceania
Oceania|hCoV-19/Australia/QLD979/2020|EPI ISL 530227|B.1.5|Australia|2020-04-01	Oceania|hCoV-19/Australia/VIC1256/2020|EPI ISL 436120|B.1.370|Australia|2020-04-11	0.0002366281	Oceania
Oceania|hCoV-19/Australia/SAP091/2020|EPI ISL 451126|B.1|Australia|2020-04-01	Oceania|hCoV-19/Australia/VIC1256/2020|EPI ISL 436120|B.1.370|Australia|2020-04-11	0.0002027988	Oceania
Oceania|hCoV-19/Australia/SAP090/2020|EPI ISL 451125|B.1|Australia|2020-04-01	Oceania|hCoV-19/Australia/VIC1256/2020|EPI ISL 436120|B.1.370|Australia|2020-04-11	0.0004057349	Oceania
Oceania|hCoV-19/Australia/NSW589/2020|EPI ISL 478701|B.1|Australia|2020-04-01	Oceania|hCoV-19/Australia/VIC1256/2020|EPI ISL 436120|B.1.370|Australia|2020-04-11	0.0001369243	Oceania
Oceania|hCoV-19/Australia/NSW341/2020|EPI ISL 451603|B.1.8|Australia|2020-04-01	Oceania|hCoV-19/Australia/VIC1256/2020|EPI ISL 436120|B.1.370|Australia|2020-04-11	0.0003081588	Oceania
Oceania|hCoV-19/Australia/NSW306/2020|EPI ISL 451570|B.1.5|Australia|2020-04-01	Oceania|hCoV-19/Australia/VIC1256/2020|EPI ISL 436120|B.1.370|Australia|2020-04-11	0.0001711669	Oceania
Oceania|hCoV-19/Australia/NSW319/2020|EPI ISL 451582|B.1|Australia|2020-04-01	Oceania|hCoV-19/Australia/VIC1256/2020|EPI ISL 436120|B.1.370|Australia|2020-04-11	0.0002054143	Oceania
Oceania|hCoV-19/New Zealand/20VR2000/2020|EPI ISL 456327|B.3|New Zealand|2020-04-01	Oceania|hCoV-19/Australia/VIC1256/2020|EPI ISL 436120|B.1.370|Australia|2020-04-11	0.0005072724	Oceania
Oceania|hCoV-19/New Zealand/20VR2006/2020|EPI ISL 456331|B.1.8|New Zealand|2020-04-01	Oceania|hCoV-19/Australia/VIC1256/2020|EPI ISL 436120|B.1.370|Australia|2020-04-11	0.0002366602	Oceania
Oceania|hCoV-19/Australia/VIC1011/2020|EPI ISL 430547|B.1.5|Australia|2020-04-01	Oceania|hCoV-19/Australia/VIC1256/2020|EPI ISL 436120|B.1.370|Australia|2020-04-11	0.0002366453	Oceania
Oceania|hCoV-19/Australia/SAP088/2020|EPI ISL 451123|B.1|Australia|2020-04-01	Oceania|hCoV-19/Australia/VIC1256/2020|EPI ISL 436120|B.1.370|Australia|2020-04-11	0.0002030141	Oceania
Oceania|hCoV-19/Australia/VIC798/2020|EPI ISL 427072|B.1.5|Australia|2020-04-01	Oceania|hCoV-19/Australia/VIC1256/2020|EPI ISL 436120|B.1.370|Australia|2020-04-11	0.0002704300	Oceania
Oceania|hCoV-19/Australia/VIC799/2020|EPI ISL 427073|B.1|Australia|2020-04-01	Oceania|hCoV-19/Australia/VIC1256/2020|EPI ISL 436120|B.1.370|Australia|2020-04-11	0.0002028083	Oceania
Oceania|hCoV-19/Australia/VIC1013/2020|EPI ISL 430553|B.1.5|Australia|2020-04-01	Oceania|hCoV-19/Australia/VIC1256/2020|EPI ISL 436120|B.1.370|Australia|2020-04-11	0.0002366213	Oceania
Oceania|hCoV-19/Australia/VIC1015/2020|EPI ISL 430559|B.1|Australia|2020-04-01	Oceania|hCoV-19/Australia/VIC1256/2020|EPI ISL 436120|B.1.370|Australia|2020-04-11	0.0001351999	Oceania
Oceania|hCoV-19/Australia/VIC1224/2020|EPI ISL 430522|B.1.5|Australia|2020-04-01	Oceania|hCoV-19/Australia/VIC1256/2020|EPI ISL 436120|B.1.370|Australia|2020-04-11	0.0001690091	Oceania
Oceania|hCoV-19/Australia/VIC1018/2020|EPI ISL 430490|B.1|Australia|2020-04-01	Oceania|hCoV-19/Australia/VIC1256/2020|EPI ISL 436120|B.1.370|Australia|2020-04-11	0.0002704564	Oceania
Oceania|hCoV-19/Australia/VIC1222/2020|EPI ISL 430519|B.1.5|Australia|2020-04-01	Oceania|hCoV-19/Australia/VIC1256/2020|EPI ISL 436120|B.1.370|Australia|2020-04-11	0.0001690434	Oceania
Oceania|hCoV-19/Australia/VIC1214/2020|EPI ISL 430505|B.1.5|Australia|2020-04-01	Oceania|hCoV-19/Australia/VIC1256/2020|EPI ISL 436120|B.1.370|Australia|2020-04-11	0.0002029042	Oceania
Oceania|hCoV-19/Australia/VIC1208/2020|EPI ISL 430498|B.1.5|Australia|2020-04-01	Oceania|hCoV-19/Australia/VIC1256/2020|EPI ISL 436120|B.1.370|Australia|2020-04-11	0.0002705547	Oceania
Oceania|hCoV-19/Australia/VIC1211/2020|EPI ISL 430501|B.1|Australia|2020-04-01	Oceania|hCoV-19/Australia/VIC1256/2020|EPI ISL 436120|B.1.370|Australia|2020-04-11	0.0001693676	Oceania
Oceania|hCoV-19/Australia/VIC1012/2020|EPI ISL 430548|B.1.1|Australia|2020-04-01	Oceania|hCoV-19/Australia/VIC1256/2020|EPI ISL 436120|B.1.370|Australia|2020-04-11	0.0003056354	Oceania
Oceania|hCoV-19/Australia/VIC1219/2020|EPI ISL 430516|B.1.22|Australia|2020-04-01	Oceania|hCoV-19/Australia/VIC1256/2020|EPI ISL 436120|B.1.370|Australia|2020-04-11	0.0002730021	Oceania
Oceania|hCoV-19/Australia/VIC1212/2020|EPI ISL 430502|B.1|Australia|2020-04-01	Oceania|hCoV-19/Australia/VIC1256/2020|EPI ISL 436120|B.1.370|Australia|2020-04-11	0.0003074393	Oceania
Oceania|hCoV-19/Australia/VIC1209/2020|EPI ISL 430499|B.1.1|Australia|2020-04-01	Oceania|hCoV-19/Australia/VIC1256/2020|EPI ISL 436120|B.1.370|Australia|2020-04-11	0.0004444491	Oceania
Oceania|hCoV-19/Australia/SAP089/2020|EPI ISL 451124|B.1|Australia|2020-04-01	Oceania|hCoV-19/Australia/VIC1256/2020|EPI ISL 436120|B.1.370|Australia|2020-04-11	0.0001721130	Oceania
Oceania|hCoV-19/Australia/VIC1014/2020|EPI ISL 430555|B.1.5|Australia|2020-04-01	Oceania|hCoV-19/Australia/VIC1256/2020|EPI ISL 436120|B.1.370|Australia|2020-04-11	0.0002421791	Oceania
Oceania|hCoV-19/Australia/VIC1218/2020|EPI ISL 430515|B.1.5|Australia|2020-04-01	Oceania|hCoV-19/Australia/VIC1256/2020|EPI ISL 436120|B.1.370|Australia|2020-04-11	0.0001720443	Oceania
Oceania|hCoV-19/Australia/SAP092/2020|EPI ISL 451127|B.1|Australia|2020-04-01	Oceania|hCoV-19/Australia/VIC1256/2020|EPI ISL 436120|B.1.370|Australia|2020-04-11	0.0002441669	Oceania
Oceania|hCoV-19/Australia/VPRL009/2020|EPI ISL 455601|B.1|Australia|2020-04-01	Oceania|hCoV-19/Australia/VIC1256/2020|EPI ISL 436120|B.1.370|Australia|2020-04-11	0.0001747227	Oceania
Oceania|hCoV-19/Australia/VIC1213/2020|EPI ISL 430503|B.1|Australia|2020-04-01	Oceania|hCoV-19/Australia/VIC1256/2020|EPI ISL 436120|B.1.370|Australia|2020-04-11	0.0003127267	Oceania
Oceania|hCoV-19/Australia/VIC1215/2020|EPI ISL 430508|B.1|Australia|2020-04-01	Oceania|hCoV-19/Australia/VIC1256/2020|EPI ISL 436120|B.1.370|Australia|2020-04-11	0.0001396502	Oceania
Oceania|hCoV-19/Australia/VIC1010/2020|EPI ISL 430560|B.1|Australia|2020-04-01	Oceania|hCoV-19/Australia/VIC1256/2020|EPI ISL 436120|B.1.370|Australia|2020-04-11	0.0001401859	Oceania
Oceania|hCoV-19/New Zealand/20VR1995/2020|EPI ISL 456325|B|New Zealand|2020-04-01	Oceania|hCoV-19/Australia/VIC1256/2020|EPI ISL 436120|B.1.370|Australia|2020-04-11	0.0003899654	Oceania
Oceania|hCoV-19/New Zealand/20VR2022/2020|EPI ISL 456337|B.1|New Zealand|2020-04-01	Oceania|hCoV-19/Australia/VIC1256/2020|EPI ISL 436120|B.1.370|Australia|2020-04-11	0.0002133878	Oceania
Oceania|hCoV-19/Australia/QLD973/2020|EPI ISL 530231|B.1.5|Australia|2020-04-02	Oceania|hCoV-19/Australia/VIC1256/2020|EPI ISL 436120|B.1.370|Australia|2020-04-11	0.0002704350	Oceania
Oceania|hCoV-19/Australia/QLD1015/2020|EPI ISL 530275|B.1|Australia|2020-04-02	Oceania|hCoV-19/Australia/VIC1256/2020|EPI ISL 436120|B.1.370|Australia|2020-04-11	0.0001013931	Oceania
Oceania|hCoV-19/Australia/VPRL005/2020|EPI ISL 455597|B.1|Australia|2020-04-02	Oceania|hCoV-19/Australia/VIC1256/2020|EPI ISL 436120|B.1.370|Australia|2020-04-11	0.0002027988	Oceania
Oceania|hCoV-19/Australia/NSW2431/2020|EPI ISL 527015|B.1.1|Australia|2020-04-02	Oceania|hCoV-19/Australia/VIC1256/2020|EPI ISL 436120|B.1.370|Australia|2020-04-11	0.0003042628	Oceania
Oceania|hCoV-19/Australia/VIC812/2020|EPI ISL 427085|B.4|Australia|2020-04-02	Oceania|hCoV-19/Australia/VIC1256/2020|EPI ISL 436120|B.1.370|Australia|2020-04-11	0.0005748569	Oceania
Oceania|hCoV-19/Australia/SAP019/2020|EPI ISL 468017|B.1|Australia|2020-04-02	Oceania|hCoV-19/Australia/VIC1256/2020|EPI ISL 436120|B.1.370|Australia|2020-04-11	0.0001689955	Oceania
Oceania|hCoV-19/New Zealand/20VR2095/2020|EPI ISL 548123|B.1.1.75|New Zealand|2020-04-02	Oceania|hCoV-19/Australia/VIC1256/2020|EPI ISL 436120|B.1.370|Australia|2020-04-11	0.0004057826	Oceania
Oceania|hCoV-19/Australia/NSW290/2020|EPI ISL 451554|B.1|Australia|2020-04-02	Oceania|hCoV-19/Australia/VIC1256/2020|EPI ISL 436120|B.1.370|Australia|2020-04-11	0.0003081642	Oceania
Oceania|hCoV-19/Australia/NSW270/2020|EPI ISL 451535|B.3|Australia|2020-04-02	Oceania|hCoV-19/Australia/VIC1256/2020|EPI ISL 436120|B.1.370|Australia|2020-04-11	0.0004451606	Oceania
Oceania|hCoV-19/Australia/NSW284/2020|EPI ISL 451548|B.1.5|Australia|2020-04-02	Oceania|hCoV-19/Australia/VIC1256/2020|EPI ISL 436120|B.1.370|Australia|2020-04-11	0.0001711669	Oceania
Oceania|hCoV-19/Australia/NSW349/2020|EPI ISL 451610|B.1.3|Australia|2020-04-02	Oceania|hCoV-19/Australia/VIC1256/2020|EPI ISL 436120|B.1.370|Australia|2020-04-11	0.0002054643	Oceania
Oceania|hCoV-19/Australia/NSW624/2020|EPI ISL 490033|B.1.1|Australia|2020-04-02	Oceania|hCoV-19/Australia/VIC1256/2020|EPI ISL 436120|B.1.370|Australia|2020-04-11	0.0002739131	Oceania
Oceania|hCoV-19/Australia/NSW277/2020|EPI ISL 451541|B.1.1|Australia|2020-04-02	Oceania|hCoV-19/Australia/VIC1256/2020|EPI ISL 436120|B.1.370|Australia|2020-04-11	0.0003081588	Oceania
Oceania|hCoV-19/New Zealand/20VR1910/2020|EPI ISL 456305|B.31|New Zealand|2020-04-02	Oceania|hCoV-19/Australia/VIC1256/2020|EPI ISL 436120|B.1.370|Australia|2020-04-11	0.0006087653	Oceania
Oceania|hCoV-19/New Zealand/20VR1887/2020|EPI ISL 456294|B.1|New Zealand|2020-04-02	Oceania|hCoV-19/Australia/VIC1256/2020|EPI ISL 436120|B.1.370|Australia|2020-04-11	0.0002366385	Oceania
Oceania|hCoV-19/Australia/SAP014/2020|EPI ISL 468019|B.1|Australia|2020-04-02	Oceania|hCoV-19/Australia/VIC1256/2020|EPI ISL 436120|B.1.370|Australia|2020-04-11	0.0001690184	Oceania
Oceania|hCoV-19/New Zealand/20VR1907/2020|EPI ISL 456303|B.1|New Zealand|2020-04-02	Oceania|hCoV-19/Australia/VIC1256/2020|EPI ISL 436120|B.1.370|Australia|2020-04-11	0.0002367026	Oceania
Oceania|hCoV-19/Australia/SAP018/2020|EPI ISL 467994|B.1|Australia|2020-04-02	Oceania|hCoV-19/Australia/VIC1256/2020|EPI ISL 436120|B.1.370|Australia|2020-04-11	0.0001692644	Oceania
Oceania|hCoV-19/Australia/VIC1025/2020|EPI ISL 430532|B.1.5|Australia|2020-04-02	Oceania|hCoV-19/Australia/VIC1256/2020|EPI ISL 436120|B.1.370|Australia|2020-04-11	0.0001690034	Oceania
Oceania|hCoV-19/Australia/SAP093/2020|EPI ISL 451128|B.1|Australia|2020-04-02	Oceania|hCoV-19/Australia/VIC1256/2020|EPI ISL 436120|B.1.370|Australia|2020-04-11	0.0002033418	Oceania
Oceania|hCoV-19/Australia/SAP017/2020|EPI ISL 468012|B.1|Australia|2020-04-02	Oceania|hCoV-19/Australia/VIC1256/2020|EPI ISL 436120|B.1.370|Australia|2020-04-11	0.0002041581	Oceania
Oceania|hCoV-19/Australia/VIC1232/2020|EPI ISL 563551|B.1.5|Australia|2020-04-02	Oceania|hCoV-19/Australia/VIC1256/2020|EPI ISL 436120|B.1.370|Australia|2020-04-11	0.0001691235	Oceania
Oceania|hCoV-19/Australia/SAP015/2020|EPI ISL 467990|B.1|Australia|2020-04-02	Oceania|hCoV-19/Australia/VIC1256/2020|EPI ISL 436120|B.1.370|Australia|2020-04-11	0.0001702031	Oceania
Oceania|hCoV-19/Australia/VIC1024/2020|EPI ISL 430531|B.1|Australia|2020-04-02	Oceania|hCoV-19/Australia/VIC1256/2020|EPI ISL 436120|B.1.370|Australia|2020-04-11	0.0001022498	Oceania
Oceania|hCoV-19/Australia/VIC814/2020|EPI ISL 427087|B.1.1|Australia|2020-04-02	Oceania|hCoV-19/Australia/VIC1256/2020|EPI ISL 436120|B.1.370|Australia|2020-04-11	0.0004102345	Oceania
Oceania|hCoV-19/Australia/VIC1234/2020|EPI ISL 430511|B.1.1|Australia|2020-04-02	Oceania|hCoV-19/Australia/VIC1256/2020|EPI ISL 436120|B.1.370|Australia|2020-04-11	0.0003409811	Oceania
Oceania|hCoV-19/Australia/VIC1231/2020|EPI ISL 561957|B.1|Australia|2020-04-02	Oceania|hCoV-19/Australia/VIC1256/2020|EPI ISL 436120|B.1.370|Australia|2020-04-11	0.0001022884	Oceania
Oceania|hCoV-19/Australia/ACT0073/2020|EPI ISL 498533|B.1.1|Australia|2020-04-02	Oceania|hCoV-19/Australia/VIC1256/2020|EPI ISL 436120|B.1.370|Australia|2020-04-11	0.0002751279	Oceania
Oceania|hCoV-19/Australia/TAS105/2020|EPI ISL 522571|B.1|Australia|2020-04-02	Oceania|hCoV-19/Australia/VIC1256/2020|EPI ISL 436120|B.1.370|Australia|2020-04-11	0.0001026664	Oceania
Oceania|hCoV-19/Australia/TAS173/2020|EPI ISL 522626|B.1.5|Australia|2020-04-02	Oceania|hCoV-19/Australia/VIC1256/2020|EPI ISL 436120|B.1.370|Australia|2020-04-11	0.0002427584	Oceania
Oceania|hCoV-19/Australia/VIC1881/2020|EPI ISL 480571|B.1.1|Australia|2020-04-02	Oceania|hCoV-19/Australia/VIC1256/2020|EPI ISL 436120|B.1.370|Australia|2020-04-11	0.0003124082	Oceania
Oceania|hCoV-19/Australia/VIC815/2020|EPI ISL 427088|B.1|Australia|2020-04-02	Oceania|hCoV-19/Australia/VIC1256/2020|EPI ISL 436120|B.1.370|Australia|2020-04-11	0.0003151902	Oceania
Oceania|hCoV-19/Australia/VIC813/2020|EPI ISL 427086|B.4|Australia|2020-04-02	Oceania|hCoV-19/Australia/VIC1256/2020|EPI ISL 436120|B.1.370|Australia|2020-04-11	0.0005631546	Oceania
Oceania|hCoV-19/Australia/VIC1046/2020|EPI ISL 430550|B.1|Australia|2020-04-03	Oceania|hCoV-19/Australia/VIC1256/2020|EPI ISL 436120|B.1.370|Australia|2020-04-11	0.0001351997	Oceania
Oceania|hCoV-19/Australia/VIC820/2020|EPI ISL 427092|B.1|Australia|2020-04-03	Oceania|hCoV-19/Australia/VIC1256/2020|EPI ISL 436120|B.1.370|Australia|2020-04-11	0.0002027989	Oceania
Oceania|hCoV-19/Australia/VIC828/2020|EPI ISL 427096|B.1.1|Australia|2020-04-03	Oceania|hCoV-19/Australia/VIC1256/2020|EPI ISL 436120|B.1.370|Australia|2020-04-11	0.0004395476	Oceania
Oceania|hCoV-19/New Zealand/20VR2096/2020|EPI ISL 548124|B.40|New Zealand|2020-04-03	Oceania|hCoV-19/Australia/VIC1256/2020|EPI ISL 436120|B.1.370|Australia|2020-04-11	0.0005072146	Oceania
Oceania|hCoV-19/Australia/SAP226/2020|EPI ISL 468024|B.1.1.1|Australia|2020-04-03	Oceania|hCoV-19/Australia/VIC1256/2020|EPI ISL 436120|B.1.370|Australia|2020-04-11	0.0004395603	Oceania
Oceania|hCoV-19/Australia/VIC1041/2020|EPI ISL 430536|B.1|Australia|2020-04-03	Oceania|hCoV-19/Australia/VIC1256/2020|EPI ISL 436120|B.1.370|Australia|2020-04-11	0.0001351937	Oceania
Oceania|hCoV-19/Australia/VIC824/2020|EPI ISL 427095|B.1|Australia|2020-04-03	Oceania|hCoV-19/Australia/VIC1256/2020|EPI ISL 436120|B.1.370|Australia|2020-04-11	0.0001689956	Oceania
Oceania|hCoV-19/Australia/SAP437/2020|EPI ISL 508128|B.1.1|Australia|2020-04-03	Oceania|hCoV-19/Australia/VIC1256/2020|EPI ISL 436120|B.1.370|Australia|2020-04-11	0.0004057206	Oceania
Oceania|hCoV-19/Australia/QLD967/2020|EPI ISL 530232|B.1|Australia|2020-04-03	Oceania|hCoV-19/Australia/VIC1256/2020|EPI ISL 436120|B.1.370|Australia|2020-04-11	0.0001013931	Oceania
Oceania|hCoV-19/Australia/NSW301/2020|EPI ISL 451565|B.4|Australia|2020-04-03	Oceania|hCoV-19/Australia/VIC1256/2020|EPI ISL 436120|B.1.370|Australia|2020-04-11	0.0005822195	Oceania
Oceania|hCoV-19/Australia/NSW287/2020|EPI ISL 451551|B.1.1|Australia|2020-04-03	Oceania|hCoV-19/Australia/VIC1256/2020|EPI ISL 436120|B.1.370|Australia|2020-04-11	0.0003081588	Oceania
Oceania|hCoV-19/Australia/NSW269/2020|EPI ISL 451534|B.1|Australia|2020-04-03	Oceania|hCoV-19/Australia/VIC1256/2020|EPI ISL 436120|B.1.370|Australia|2020-04-11	0.0001369243	Oceania
Oceania|hCoV-19/Australia/WA13/2020|EPI ISL 470831|B.1|Australia|2020-04-03	Oceania|hCoV-19/Australia/VIC1256/2020|EPI ISL 436120|B.1.370|Australia|2020-04-11	0.0001690185	Oceania
Oceania|hCoV-19/Australia/VIC1039/2020|EPI ISL 430535|B.1.1.8|Australia|2020-04-03	Oceania|hCoV-19/Australia/VIC1256/2020|EPI ISL 436120|B.1.370|Australia|2020-04-11	0.0003719048	Oceania
Oceania|hCoV-19/Australia/VIC821/2020|EPI ISL 427093|B.1.5|Australia|2020-04-03	Oceania|hCoV-19/Australia/VIC1256/2020|EPI ISL 436120|B.1.370|Australia|2020-04-11	0.0001702752	Oceania
Oceania|hCoV-19/Australia/VIC1045/2020|EPI ISL 430546|B.1|Australia|2020-04-03	Oceania|hCoV-19/Australia/VIC1256/2020|EPI ISL 436120|B.1.370|Australia|2020-04-11	0.0001022153	Oceania
Oceania|hCoV-19/Australia/VIC1044/2020|EPI ISL 430540|B.3|Australia|2020-04-03	Oceania|hCoV-19/Australia/VIC1256/2020|EPI ISL 436120|B.1.370|Australia|2020-04-11	0.0004439290	Oceania
Oceania|hCoV-19/Australia/SAP145/2020|EPI ISL 467987|B.1|Australia|2020-04-03	Oceania|hCoV-19/Australia/VIC1256/2020|EPI ISL 436120|B.1.370|Australia|2020-04-11	0.0001373065	Oceania
Oceania|hCoV-19/Australia/VIC1038/2020|EPI ISL 430534|B.1.1|Australia|2020-04-03	Oceania|hCoV-19/Australia/VIC1256/2020|EPI ISL 436120|B.1.370|Australia|2020-04-11	0.0003091005	Oceania
Oceania|hCoV-19/New Zealand/20VR2055/2020|EPI ISL 456350|B.1.1|New Zealand|2020-04-03	Oceania|hCoV-19/Australia/VIC1256/2020|EPI ISL 436120|B.1.370|Australia|2020-04-11	0.0002756400	Oceania
Oceania|hCoV-19/New Zealand/20VR1947/2020|EPI ISL 456318|B.31|New Zealand|2020-04-03	Oceania|hCoV-19/Australia/VIC1256/2020|EPI ISL 436120|B.1.370|Australia|2020-04-11	0.0006548890	Oceania
Oceania|hCoV-19/New Zealand/20VR1927/2020|EPI ISL 456311|B.1|New Zealand|2020-04-03	Oceania|hCoV-19/Australia/VIC1256/2020|EPI ISL 436120|B.1.370|Australia|2020-04-11	0.0001033738	Oceania
Oceania|hCoV-19/New Zealand/20VR1928/2020|EPI ISL 456312|B|New Zealand|2020-04-03	Oceania|hCoV-19/Australia/VIC1256/2020|EPI ISL 436120|B.1.370|Australia|2020-04-11	0.0002411860	Oceania
Oceania|hCoV-19/Australia/VIC818/2020|EPI ISL 427090|B.1.22|Australia|2020-04-03	Oceania|hCoV-19/Australia/VIC1256/2020|EPI ISL 436120|B.1.370|Australia|2020-04-11	0.0004464666	Oceania
Oceania|hCoV-19/Australia/SAP247/2020|EPI ISL 483081|B.1|Australia|2020-04-03	Oceania|hCoV-19/Australia/VIC1256/2020|EPI ISL 436120|B.1.370|Australia|2020-04-11	0.0001729269	Oceania
Oceania|hCoV-19/Australia/VIC816/2020|EPI ISL 427089|B.1.5|Australia|2020-04-03	Oceania|hCoV-19/Australia/VIC1256/2020|EPI ISL 436120|B.1.370|Australia|2020-04-11	0.0003112891	Oceania
Oceania|hCoV-19/New Zealand/20VR1929/2020|EPI ISL 456313|B|New Zealand|2020-04-03	Oceania|hCoV-19/Australia/VIC1256/2020|EPI ISL 436120|B.1.370|Australia|2020-04-11	0.0002126840	Oceania
Oceania|hCoV-19/Australia/VIC837/2020|EPI ISL 427101|B.1.22|Australia|2020-04-04	Oceania|hCoV-19/Australia/VIC1256/2020|EPI ISL 436120|B.1.370|Australia|2020-04-11	0.0003042167	Oceania
Oceania|hCoV-19/Australia/NSW2544/2020|EPI ISL 527045|B.1|Australia|2020-04-04	Oceania|hCoV-19/Australia/VIC1256/2020|EPI ISL 436120|B.1.370|Australia|2020-04-11	0.0001690034	Oceania
Oceania|hCoV-19/Australia/NSW2543/2020|EPI ISL 527044|B.1|Australia|2020-04-04	Oceania|hCoV-19/Australia/VIC1256/2020|EPI ISL 436120|B.1.370|Australia|2020-04-11	0.0002028141	Oceania
Oceania|hCoV-19/Australia/NSW2550/2020|EPI ISL 527051|B.1.98|Australia|2020-04-04	Oceania|hCoV-19/Australia/VIC1256/2020|EPI ISL 436120|B.1.370|Australia|2020-04-11	0.0002704222	Oceania
Oceania|hCoV-19/Australia/VIC848/2020|EPI ISL 427108|B.1|Australia|2020-04-04	Oceania|hCoV-19/Australia/VIC1256/2020|EPI ISL 436120|B.1.370|Australia|2020-04-11	0.0001351999	Oceania
Oceania|hCoV-19/Australia/NSW2548/2020|EPI ISL 527049|B.1.98|Australia|2020-04-04	Oceania|hCoV-19/Australia/VIC1256/2020|EPI ISL 436120|B.1.370|Australia|2020-04-11	0.0004057233	Oceania
Oceania|hCoV-19/Australia/NSW2536/2020|EPI ISL 527039|B.1.98|Australia|2020-04-04	Oceania|hCoV-19/Australia/VIC1256/2020|EPI ISL 436120|B.1.370|Australia|2020-04-11	0.0003380731	Oceania
Oceania|hCoV-19/Australia/NSW2547/2020|EPI ISL 527048|B.1|Australia|2020-04-04	Oceania|hCoV-19/Australia/VIC1256/2020|EPI ISL 436120|B.1.370|Australia|2020-04-11	0.0002704377	Oceania
Oceania|hCoV-19/Australia/VIC843/2020|EPI ISL 427103|B.1.5|Australia|2020-04-04	Oceania|hCoV-19/Australia/VIC1256/2020|EPI ISL 436120|B.1.370|Australia|2020-04-11	0.0001690034	Oceania
Oceania|hCoV-19/Australia/VIC842/2020|EPI ISL 427102|B.1|Australia|2020-04-04	Oceania|hCoV-19/Australia/VIC1256/2020|EPI ISL 436120|B.1.370|Australia|2020-04-11	0.0002366103	Oceania
Oceania|hCoV-19/Australia/NSW2551/2020|EPI ISL 527052|B.1.98|Australia|2020-04-04	Oceania|hCoV-19/Australia/VIC1256/2020|EPI ISL 436120|B.1.370|Australia|2020-04-11	0.0003719053	Oceania
Oceania|hCoV-19/Australia/NSW2545/2020|EPI ISL 527046|B.40|Australia|2020-04-04	Oceania|hCoV-19/Australia/VIC1256/2020|EPI ISL 436120|B.1.370|Australia|2020-04-11	0.0004733686	Oceania
Oceania|hCoV-19/Australia/NSW2549/2020|EPI ISL 527050|B.1.98|Australia|2020-04-04	Oceania|hCoV-19/Australia/VIC1256/2020|EPI ISL 436120|B.1.370|Australia|2020-04-11	0.0004733853	Oceania
Oceania|hCoV-19/Australia/VIC846/2020|EPI ISL 427106|B.4|Australia|2020-04-04	Oceania|hCoV-19/Australia/VIC1256/2020|EPI ISL 436120|B.1.370|Australia|2020-04-11	0.0006086953	Oceania
Oceania|hCoV-19/Australia/VIC845/2020|EPI ISL 427105|B.1.22|Australia|2020-04-04	Oceania|hCoV-19/Australia/VIC1256/2020|EPI ISL 436120|B.1.370|Australia|2020-04-11	0.0003380417	Oceania
Oceania|hCoV-19/Australia/NSW2542/2020|EPI ISL 527043|B.1|Australia|2020-04-04	Oceania|hCoV-19/Australia/VIC1256/2020|EPI ISL 436120|B.1.370|Australia|2020-04-11	0.0001690083	Oceania
Oceania|hCoV-19/Australia/VIC1062/2020|EPI ISL 430578|B.1.5|Australia|2020-04-04	Oceania|hCoV-19/Australia/VIC1256/2020|EPI ISL 436120|B.1.370|Australia|2020-04-11	0.0003042682	Oceania
Oceania|hCoV-19/Australia/NSW298/2020|EPI ISL 451562|B.1.5|Australia|2020-04-04	Oceania|hCoV-19/Australia/VIC1256/2020|EPI ISL 436120|B.1.370|Australia|2020-04-11	0.0003081353	Oceania
Oceania|hCoV-19/Australia/NSW295/2020|EPI ISL 451559|B.4|Australia|2020-04-04	Oceania|hCoV-19/Australia/VIC1256/2020|EPI ISL 436120|B.1.370|Australia|2020-04-11	0.0004794222	Oceania
Oceania|hCoV-19/Australia/NSW296/2020|EPI ISL 451560|B.1.1|Australia|2020-04-04	Oceania|hCoV-19/Australia/VIC1256/2020|EPI ISL 436120|B.1.370|Australia|2020-04-11	0.0003081588	Oceania
Oceania|hCoV-19/Australia/NSW309/2020|EPI ISL 451573|B.1.5|Australia|2020-04-04	Oceania|hCoV-19/Australia/VIC1256/2020|EPI ISL 436120|B.1.370|Australia|2020-04-11	0.0002054106	Oceania
Oceania|hCoV-19/New Zealand/20VR2063/2020|EPI ISL 456355|B.1.1|New Zealand|2020-04-04	Oceania|hCoV-19/Australia/VIC1256/2020|EPI ISL 436120|B.1.370|Australia|2020-04-11	0.0002704688	Oceania
Oceania|hCoV-19/New Zealand/20VR1936/2020|EPI ISL 456315|B.1|New Zealand|2020-04-04	Oceania|hCoV-19/Australia/VIC1256/2020|EPI ISL 436120|B.1.370|Australia|2020-04-11	0.0001690518	Oceania
Oceania|hCoV-19/Australia/VIC851/2020|EPI ISL 427111|B.1.1|Australia|2020-04-04	Oceania|hCoV-19/Australia/VIC1256/2020|EPI ISL 436120|B.1.370|Australia|2020-04-11	0.0003043761	Oceania
Oceania|hCoV-19/Australia/VIC849/2020|EPI ISL 427109|B.1|Australia|2020-04-04	Oceania|hCoV-19/Australia/VIC1256/2020|EPI ISL 436120|B.1.370|Australia|2020-04-11	0.0001013931	Oceania
Oceania|hCoV-19/Australia/VIC850/2020|EPI ISL 427110|B.1.1|Australia|2020-04-04	Oceania|hCoV-19/Australia/VIC1256/2020|EPI ISL 436120|B.1.370|Australia|2020-04-11	0.0002704502	Oceania
Oceania|hCoV-19/Australia/VIC852/2020|EPI ISL 427112|B.1.1|Australia|2020-04-04	Oceania|hCoV-19/Australia/VIC1256/2020|EPI ISL 436120|B.1.370|Australia|2020-04-11	0.0002716441	Oceania
Oceania|hCoV-19/Australia/VIC829/2020|EPI ISL 427097|B.1.5|Australia|2020-04-04	Oceania|hCoV-19/Australia/VIC1256/2020|EPI ISL 436120|B.1.370|Australia|2020-04-11	0.0002059783	Oceania
Oceania|hCoV-19/Australia/VIC1276/2020|EPI ISL 430685|B.1.1.10|Australia|2020-04-04	Oceania|hCoV-19/Australia/VIC1256/2020|EPI ISL 436120|B.1.370|Australia|2020-04-11	0.0004462436	Oceania
Oceania|hCoV-19/Australia/VIC834/2020|EPI ISL 427099|B.1|Australia|2020-04-04	Oceania|hCoV-19/Australia/VIC1256/2020|EPI ISL 436120|B.1.370|Australia|2020-04-11	0.0002090557	Oceania
Oceania|hCoV-19/Australia/VIC844/2020|EPI ISL 427104|B.1.5|Australia|2020-04-04	Oceania|hCoV-19/Australia/VIC1256/2020|EPI ISL 436120|B.1.370|Australia|2020-04-11	0.0002808615	Oceania
Oceania|hCoV-19/New Zealand/20VR2097/2020|EPI ISL 456376|B.1.370|New Zealand|2020-04-05	Oceania|hCoV-19/Australia/VIC1256/2020|EPI ISL 436120|B.1.370|Australia|2020-04-11	0.0001351937	Oceania
Oceania|hCoV-19/Australia/VIC857/2020|EPI ISL 427116|B.1|Australia|2020-04-05	Oceania|hCoV-19/Australia/VIC1256/2020|EPI ISL 436120|B.1.370|Australia|2020-04-11	0.0001351937	Oceania
Oceania|hCoV-19/Australia/VIC858/2020|EPI ISL 427117|B.1.1|Australia|2020-04-05	Oceania|hCoV-19/Australia/VIC1256/2020|EPI ISL 436120|B.1.370|Australia|2020-04-11	0.0003042629	Oceania
Oceania|hCoV-19/Australia/VIC860/2020|EPI ISL 427118|B.1.1|Australia|2020-04-05	Oceania|hCoV-19/Australia/VIC1256/2020|EPI ISL 436120|B.1.370|Australia|2020-04-11	0.0002704503	Oceania
Oceania|hCoV-19/Australia/VIC876/2020|EPI ISL 427131|B.1.1.33|Australia|2020-04-05	Oceania|hCoV-19/Australia/VIC1256/2020|EPI ISL 436120|B.1.370|Australia|2020-04-11	0.0003380767	Oceania
Oceania|hCoV-19/Australia/SAP441/2020|EPI ISL 508132|B.1.1|Australia|2020-04-05	Oceania|hCoV-19/Australia/VIC1256/2020|EPI ISL 436120|B.1.370|Australia|2020-04-11	0.0003380769	Oceania
Oceania|hCoV-19/Australia/NSW2132/2020|EPI ISL 500625|B.1|Australia|2020-04-05	Oceania|hCoV-19/Australia/VIC1256/2020|EPI ISL 436120|B.1.370|Australia|2020-04-11	0.0003380612	Oceania
Oceania|hCoV-19/Australia/VIC869/2020|EPI ISL 427124|B.3|Australia|2020-04-05	Oceania|hCoV-19/Australia/VIC1256/2020|EPI ISL 436120|B.1.370|Australia|2020-04-11	0.0004057134	Oceania
Oceania|hCoV-19/Australia/VIC863/2020|EPI ISL 427120|B.1|Australia|2020-04-05	Oceania|hCoV-19/Australia/VIC1256/2020|EPI ISL 436120|B.1.370|Australia|2020-04-11	0.0001013931	Oceania
Oceania|hCoV-19/Australia/NSW275/2020|EPI ISL 451539|B.6|Australia|2020-04-05	Oceania|hCoV-19/Australia/VIC1256/2020|EPI ISL 436120|B.1.370|Australia|2020-04-11	0.0005822195	Oceania
Oceania|hCoV-19/Australia/WA99/2020|EPI ISL 512752|B.1.1|Australia|2020-04-05	Oceania|hCoV-19/Australia/VIC1256/2020|EPI ISL 436120|B.1.370|Australia|2020-04-11	0.0004452329	Oceania
Oceania|hCoV-19/Australia/NSW2131/2020|EPI ISL 500624|B.1|Australia|2020-04-05	Oceania|hCoV-19/Australia/VIC1256/2020|EPI ISL 436120|B.1.370|Australia|2020-04-11	0.0002366197	Oceania
Oceania|hCoV-19/New Zealand/20VR2059/2020|EPI ISL 456353|B.1|New Zealand|2020-04-05	Oceania|hCoV-19/Australia/VIC1256/2020|EPI ISL 436120|B.1.370|Australia|2020-04-11	0.0002367985	Oceania
Oceania|hCoV-19/Australia/VIC870/2020|EPI ISL 427125|B.1.5|Australia|2020-04-05	Oceania|hCoV-19/Australia/VIC1256/2020|EPI ISL 436120|B.1.370|Australia|2020-04-11	0.0001690034	Oceania
Oceania|hCoV-19/Australia/VIC1071/2020|EPI ISL 430581|B.1|Australia|2020-04-05	Oceania|hCoV-19/Australia/VIC1256/2020|EPI ISL 436120|B.1.370|Australia|2020-04-11	0.0002028141	Oceania
Oceania|hCoV-19/Australia/VIC873/2020|EPI ISL 427128|B.1|Australia|2020-04-05	Oceania|hCoV-19/Australia/VIC1256/2020|EPI ISL 436120|B.1.370|Australia|2020-04-11	0.0002375973	Oceania
Oceania|hCoV-19/Australia/WA83/2020|EPI ISL 512736|B.1.1|Australia|2020-04-05	Oceania|hCoV-19/Australia/VIC1256/2020|EPI ISL 436120|B.1.370|Australia|2020-04-11	0.0004200529	Oceania
Oceania|hCoV-19/Australia/VIC872/2020|EPI ISL 427127|B.52|Australia|2020-04-05	Oceania|hCoV-19/Australia/VIC1256/2020|EPI ISL 436120|B.1.370|Australia|2020-04-11	0.0005870786	Oceania
Oceania|hCoV-19/New Zealand/20VR2098/2020|EPI ISL 548125|B.1.1|New Zealand|2020-04-05	Oceania|hCoV-19/Australia/VIC1256/2020|EPI ISL 436120|B.1.370|Australia|2020-04-11	0.0002805187	Oceania
Oceania|hCoV-19/New Zealand/20VR2092/2020|EPI ISL 456373|B.1|New Zealand|2020-04-05	Oceania|hCoV-19/Australia/VIC1256/2020|EPI ISL 436120|B.1.370|Australia|2020-04-11	0.0001765281	Oceania
Oceania|hCoV-19/Australia/SAP027/2020|EPI ISL 468009|B.1|Australia|2020-04-06	Oceania|hCoV-19/Australia/VIC1256/2020|EPI ISL 436120|B.1.370|Australia|2020-04-11	0.0001689928	Oceania
Oceania|hCoV-19/Australia/VIC881/2020|EPI ISL 427135|B.1.1|Australia|2020-04-06	Oceania|hCoV-19/Australia/VIC1256/2020|EPI ISL 436120|B.1.370|Australia|2020-04-11	0.0003381023	Oceania
Oceania|hCoV-19/Australia/VIC883/2020|EPI ISL 427136|B.1.356|Australia|2020-04-06	Oceania|hCoV-19/Australia/VIC1256/2020|EPI ISL 436120|B.1.370|Australia|2020-04-11	0.0002028699	Oceania
Oceania|hCoV-19/Australia/WA15/2020|EPI ISL 470833|B.1|Australia|2020-04-06	Oceania|hCoV-19/Australia/VIC1256/2020|EPI ISL 436120|B.1.370|Australia|2020-04-11	0.0002366281	Oceania
Oceania|hCoV-19/Australia/VIC884/2020|EPI ISL 427137|B.1|Australia|2020-04-06	Oceania|hCoV-19/Australia/VIC1256/2020|EPI ISL 436120|B.1.370|Australia|2020-04-11	0.0001691062	Oceania
Oceania|hCoV-19/Australia/VIC1080/2020|EPI ISL 430579|B.1|Australia|2020-04-06	Oceania|hCoV-19/Australia/VIC1256/2020|EPI ISL 436120|B.1.370|Australia|2020-04-11	0.0002028106	Oceania
Oceania|hCoV-19/Australia/NSW2577/2020|EPI ISL 527062|B.1|Australia|2020-04-06	Oceania|hCoV-19/Australia/VIC1256/2020|EPI ISL 436120|B.1.370|Australia|2020-04-11	0.0002704377	Oceania
Oceania|hCoV-19/Australia/NSW544/2020|EPI ISL 455083|B.1.5|Australia|2020-04-06	Oceania|hCoV-19/Australia/VIC1256/2020|EPI ISL 436120|B.1.370|Australia|2020-04-11	0.0002739052	Oceania
Oceania|hCoV-19/Australia/NSW381/2020|EPI ISL 451641|B.1.5|Australia|2020-04-06	Oceania|hCoV-19/Australia/VIC1256/2020|EPI ISL 436120|B.1.370|Australia|2020-04-11	0.0001711669	Oceania
Oceania|hCoV-19/Australia/NSW321/2020|EPI ISL 451583|B.1|Australia|2020-04-06	Oceania|hCoV-19/Australia/VIC1256/2020|EPI ISL 436120|B.1.370|Australia|2020-04-11	0.0001711669	Oceania
Oceania|hCoV-19/Australia/VIC887/2020|EPI ISL 427140|B.31|Australia|2020-04-06	Oceania|hCoV-19/Australia/VIC1256/2020|EPI ISL 436120|B.1.370|Australia|2020-04-11	0.0006790020	Oceania
Oceania|hCoV-19/Australia/VIC1089/2020|EPI ISL 430673|B.1.1|Australia|2020-04-06	Oceania|hCoV-19/Australia/VIC1256/2020|EPI ISL 436120|B.1.370|Australia|2020-04-11	0.0003050713	Oceania
Oceania|hCoV-19/Australia/VIC885/2020|EPI ISL 427138|B.1|Australia|2020-04-06	Oceania|hCoV-19/Australia/VIC1256/2020|EPI ISL 436120|B.1.370|Australia|2020-04-11	0.0001020727	Oceania
Oceania|hCoV-19/Australia/VIC1088/2020|EPI ISL 521864|B.6|Australia|2020-04-06	Oceania|hCoV-19/Australia/VIC1256/2020|EPI ISL 436120|B.1.370|Australia|2020-04-11	0.0004781887	Oceania
Oceania|hCoV-19/New Zealand/20VR2066/2020|EPI ISL 456357|B.31|New Zealand|2020-04-06	Oceania|hCoV-19/Australia/VIC1256/2020|EPI ISL 436120|B.1.370|Australia|2020-04-11	0.0006498945	Oceania
Oceania|hCoV-19/Australia/VIC888/2020|EPI ISL 427141|B.1|Australia|2020-04-06	Oceania|hCoV-19/Australia/VIC1256/2020|EPI ISL 436120|B.1.370|Australia|2020-04-11	0.0001365195	Oceania
Oceania|hCoV-19/Australia/VIC1078/2020|EPI ISL 430564|B.1|Australia|2020-04-06	Oceania|hCoV-19/Australia/VIC1256/2020|EPI ISL 436120|B.1.370|Australia|2020-04-11	0.0001720598	Oceania
Oceania|hCoV-19/Australia/WA44/2020|EPI ISL 470861|B.1|Australia|2020-04-07	Oceania|hCoV-19/Australia/VIC1256/2020|EPI ISL 436120|B.1.370|Australia|2020-04-11	0.0003042543	Oceania
Oceania|hCoV-19/Australia/VIC1112/2020|EPI ISL 430573|B.1|Australia|2020-04-07	Oceania|hCoV-19/Australia/VIC1256/2020|EPI ISL 436120|B.1.370|Australia|2020-04-11	0.0001013931	Oceania
Oceania|hCoV-19/Australia/SAP297/2020|EPI ISL 468025|B.1.5|Australia|2020-04-07	Oceania|hCoV-19/Australia/VIC1256/2020|EPI ISL 436120|B.1.370|Australia|2020-04-11	0.0002704425	Oceania
Oceania|hCoV-19/Australia/NSW383/2020|EPI ISL 451643|B.1.5|Australia|2020-04-07	Oceania|hCoV-19/Australia/VIC1256/2020|EPI ISL 436120|B.1.370|Australia|2020-04-11	0.0003423797	Oceania
Oceania|hCoV-19/Australia/NSW604/2020|EPI ISL 478716|B.1|Australia|2020-04-07	Oceania|hCoV-19/Australia/VIC1256/2020|EPI ISL 436120|B.1.370|Australia|2020-04-11	0.0002396550	Oceania
Oceania|hCoV-19/Australia/ACT0051/2020|EPI ISL 498518|B.1|Australia|2020-04-07	Oceania|hCoV-19/Australia/VIC1256/2020|EPI ISL 436120|B.1.370|Australia|2020-04-11	0.0001690185	Oceania
Oceania|hCoV-19/Australia/VIC1279/2020|EPI ISL 430678|B.1.1|Australia|2020-04-07	Oceania|hCoV-19/Australia/VIC1256/2020|EPI ISL 436120|B.1.370|Australia|2020-04-11	0.0003042629	Oceania
Oceania|hCoV-19/Australia/SAP298/2020|EPI ISL 468007|B.1.5|Australia|2020-04-07	Oceania|hCoV-19/Australia/VIC1256/2020|EPI ISL 436120|B.1.370|Australia|2020-04-11	0.0002709095	Oceania
Oceania|hCoV-19/Australia/VIC1094/2020|EPI ISL 430583|B.1.5|Australia|2020-04-07	Oceania|hCoV-19/Australia/VIC1256/2020|EPI ISL 436120|B.1.370|Australia|2020-04-11	0.0002366293	Oceania
Oceania|hCoV-19/Australia/VIC1110/2020|EPI ISL 430569|B.1.1|Australia|2020-04-07	Oceania|hCoV-19/Australia/VIC1256/2020|EPI ISL 436120|B.1.370|Australia|2020-04-11	0.0003043696	Oceania
Oceania|hCoV-19/Australia/VIC1109/2020|EPI ISL 430618|B.1|Australia|2020-04-07	Oceania|hCoV-19/Australia/VIC1256/2020|EPI ISL 436120|B.1.370|Australia|2020-04-11	0.0002028105	Oceania
Oceania|hCoV-19/Australia/VIC1113/2020|EPI ISL 430575|B.1|Australia|2020-04-07	Oceania|hCoV-19/Australia/VIC1256/2020|EPI ISL 436120|B.1.370|Australia|2020-04-11	0.0002029203	Oceania
Oceania|hCoV-19/Australia/WA43/2020|EPI ISL 470860|B.1|Australia|2020-04-07	Oceania|hCoV-19/Australia/VIC1256/2020|EPI ISL 436120|B.1.370|Australia|2020-04-11	0.0003077802	Oceania
Oceania|hCoV-19/Australia/VIC1106/2020|EPI ISL 430588|B.1.265|Australia|2020-04-07	Oceania|hCoV-19/Australia/VIC1256/2020|EPI ISL 436120|B.1.370|Australia|2020-04-11	0.0001359979	Oceania
Oceania|hCoV-19/Australia/TAS60/2020|EPI ISL 522733|B.1|Australia|2020-04-07	Oceania|hCoV-19/Australia/VIC1256/2020|EPI ISL 436120|B.1.370|Australia|2020-04-11	0.0002047431	Oceania
Oceania|hCoV-19/New Zealand/20VR2046/2020|EPI ISL 456345|B.1.5|New Zealand|2020-04-07	Oceania|hCoV-19/Australia/VIC1256/2020|EPI ISL 436120|B.1.370|Australia|2020-04-11	0.0001737897	Oceania
Oceania|hCoV-19/New Zealand/20VR2072/2020|EPI ISL 456359|B|New Zealand|2020-04-07	Oceania|hCoV-19/Australia/VIC1256/2020|EPI ISL 436120|B.1.370|Australia|2020-04-11	0.0004524985	Oceania
Oceania|hCoV-19/Australia/VIC1111/2020|EPI ISL 430570|B.1|Australia|2020-04-07	Oceania|hCoV-19/Australia/VIC1256/2020|EPI ISL 436120|B.1.370|Australia|2020-04-11	0.0001394927	Oceania
Oceania|hCoV-19/Australia/SAP301/2020|EPI ISL 467986|B.1|Australia|2020-04-07	Oceania|hCoV-19/Australia/VIC1256/2020|EPI ISL 436120|B.1.370|Australia|2020-04-11	0.0006695162	Oceania
Oceania|hCoV-19/Australia/VIC1092/2020|EPI ISL 430582|B.1|Australia|2020-04-07	Oceania|hCoV-19/Australia/VIC1256/2020|EPI ISL 436120|B.1.370|Australia|2020-04-11	0.0002469935	Oceania
Oceania|hCoV-19/Australia/VIC1280/2020|EPI ISL 430709|B.1.1|Australia|2020-04-07	Oceania|hCoV-19/Australia/VIC1256/2020|EPI ISL 436120|B.1.370|Australia|2020-04-11	0.0003111734	Oceania
Oceania|hCoV-19/Australia/WA45/2020|EPI ISL 470862|B.1|Australia|2020-04-08	Oceania|hCoV-19/Australia/VIC1256/2020|EPI ISL 436120|B.1.370|Australia|2020-04-11	0.0003718819	Oceania
Oceania|hCoV-19/Australia/QLD969/2020|EPI ISL 530233|B.1|Australia|2020-04-08	Oceania|hCoV-19/Australia/VIC1256/2020|EPI ISL 436120|B.1.370|Australia|2020-04-11	0.0001013931	Oceania
Oceania|hCoV-19/Australia/WA17/2020|EPI ISL 470835|B.1|Australia|2020-04-08	Oceania|hCoV-19/Australia/VIC1256/2020|EPI ISL 436120|B.1.370|Australia|2020-04-11	0.0002366281	Oceania
Oceania|hCoV-19/Australia/NSW595/2020|EPI ISL 478707|B.1.1|Australia|2020-04-08	Oceania|hCoV-19/Australia/VIC1256/2020|EPI ISL 436120|B.1.370|Australia|2020-04-11	0.0003081588	Oceania
Oceania|hCoV-19/Australia/NSW603/2020|EPI ISL 478715|B.1|Australia|2020-04-08	Oceania|hCoV-19/Australia/VIC1256/2020|EPI ISL 436120|B.1.370|Australia|2020-04-11	0.0002396550	Oceania
Oceania|hCoV-19/Australia/NSW302/2020|EPI ISL 451566|B.1.5|Australia|2020-04-08	Oceania|hCoV-19/Australia/VIC1256/2020|EPI ISL 436120|B.1.370|Australia|2020-04-11	0.0002054143	Oceania
Oceania|hCoV-19/Australia/NSW294/2020|EPI ISL 451558|B.1.1.33|Australia|2020-04-08	Oceania|hCoV-19/Australia/VIC1256/2020|EPI ISL 436120|B.1.370|Australia|2020-04-11	0.0003424058	Oceania
Oceania|hCoV-19/Australia/NSW352/2020|EPI ISL 451613|B.1.5|Australia|2020-04-08	Oceania|hCoV-19/Australia/VIC1256/2020|EPI ISL 436120|B.1.370|Australia|2020-04-11	0.0001711669	Oceania
Oceania|hCoV-19/Australia/WA60/2020|EPI ISL 512713|B.1|Australia|2020-04-08	Oceania|hCoV-19/Australia/VIC1256/2020|EPI ISL 436120|B.1.370|Australia|2020-04-11	0.0001711756	Oceania
Oceania|hCoV-19/Australia/WA104/2020|EPI ISL 512757|B.1|Australia|2020-04-08	Oceania|hCoV-19/Australia/VIC1256/2020|EPI ISL 436120|B.1.370|Australia|2020-04-11	0.0002739110	Oceania
Oceania|hCoV-19/Australia/WA61/2020|EPI ISL 512714|B.1|Australia|2020-04-08	Oceania|hCoV-19/Australia/VIC1256/2020|EPI ISL 436120|B.1.370|Australia|2020-04-11	0.0002396742	Oceania
Oceania|hCoV-19/Australia/VIC1135/2020|EPI ISL 430601|B.1.370|Australia|2020-04-08	Oceania|hCoV-19/Australia/VIC1256/2020|EPI ISL 436120|B.1.370|Australia|2020-04-11	0.0001352046	Oceania
Oceania|hCoV-19/Australia/VIC1281/2020|EPI ISL 430676|B.1.1|Australia|2020-04-08	Oceania|hCoV-19/Australia/VIC1256/2020|EPI ISL 436120|B.1.370|Australia|2020-04-11	0.0003042629	Oceania
Oceania|hCoV-19/Australia/VIC1119/2020|EPI ISL 430567|B.1|Australia|2020-04-08	Oceania|hCoV-19/Australia/VIC1256/2020|EPI ISL 436120|B.1.370|Australia|2020-04-11	0.0002366104	Oceania
Oceania|hCoV-19/Australia/VIC899/2020|EPI ISL 427149|B.52|Australia|2020-04-08	Oceania|hCoV-19/Australia/VIC1256/2020|EPI ISL 436120|B.1.370|Australia|2020-04-11	0.0005772339	Oceania
Oceania|hCoV-19/Australia/VIC-CBA5/2020|EPI ISL 430065|B.1.1.71|Australia|2020-04-08	Oceania|hCoV-19/Australia/VIC1256/2020|EPI ISL 436120|B.1.370|Australia|2020-04-11	0.0004074841	Oceania
Oceania|hCoV-19/Australia/VIC1139/2020|EPI ISL 430610|B.1|Australia|2020-04-08	Oceania|hCoV-19/Australia/VIC1256/2020|EPI ISL 436120|B.1.370|Australia|2020-04-11	0.0002366104	Oceania
Oceania|hCoV-19/Australia/VIC1134/2020|EPI ISL 430600|B.1|Australia|2020-04-08	Oceania|hCoV-19/Australia/VIC1256/2020|EPI ISL 436120|B.1.370|Australia|2020-04-11	0.0001351937	Oceania
Oceania|hCoV-19/Australia/VIC1143/2020|EPI ISL 430614|B.1.1|Australia|2020-04-08	Oceania|hCoV-19/Australia/VIC1256/2020|EPI ISL 436120|B.1.370|Australia|2020-04-11	0.0003042717	Oceania
Oceania|hCoV-19/Australia/VIC1137/2020|EPI ISL 430607|B.1|Australia|2020-04-08	Oceania|hCoV-19/Australia/VIC1256/2020|EPI ISL 436120|B.1.370|Australia|2020-04-11	0.0001014069	Oceania
Oceania|hCoV-19/Australia/VIC1138/2020|EPI ISL 430609|B.1.1|Australia|2020-04-08	Oceania|hCoV-19/Australia/VIC1256/2020|EPI ISL 436120|B.1.370|Australia|2020-04-11	0.0002705052	Oceania
Oceania|hCoV-19/Australia/VIC-CBA6/2020|EPI ISL 430066|B.1|Australia|2020-04-08	Oceania|hCoV-19/Australia/VIC1256/2020|EPI ISL 436120|B.1.370|Australia|2020-04-11	0.0003089582	Oceania
Oceania|hCoV-19/Australia/VIC1136/2020|EPI ISL 430606|B|Australia|2020-04-08	Oceania|hCoV-19/Australia/VIC1256/2020|EPI ISL 436120|B.1.370|Australia|2020-04-11	0.0005141596	Oceania
Oceania|hCoV-19/New Zealand/20VR2074/2020|EPI ISL 456361|B.1.1|New Zealand|2020-04-08	Oceania|hCoV-19/Australia/VIC1256/2020|EPI ISL 436120|B.1.370|Australia|2020-04-11	0.0002082687	Oceania
Oceania|hCoV-19/Australia/VIC1140/2020|EPI ISL 430611|B.1|Australia|2020-04-08	Oceania|hCoV-19/Australia/VIC1256/2020|EPI ISL 436120|B.1.370|Australia|2020-04-11	0.0002431988	Oceania
Oceania|hCoV-19/Australia/VIC1363/2020|EPI ISL 561517|B.1.1|Australia|2020-04-08	Oceania|hCoV-19/Australia/VIC1256/2020|EPI ISL 436120|B.1.370|Australia|2020-04-11	0.0003484781	Oceania
Oceania|hCoV-19/Australia/VIC1127/2020|EPI ISL 430608|B.1.1|Australia|2020-04-08	Oceania|hCoV-19/Australia/VIC1256/2020|EPI ISL 436120|B.1.370|Australia|2020-04-11	0.0002813578	Oceania
Oceania|hCoV-19/Australia/VIC1132/2020|EPI ISL 430593|B.1|Australia|2020-04-08	Oceania|hCoV-19/Australia/VIC1256/2020|EPI ISL 436120|B.1.370|Australia|2020-04-11	0.0002028255	Oceania
Oceania|hCoV-19/Australia/QLD966/2020|EPI ISL 530234|B.1|Australia|2020-04-09	Oceania|hCoV-19/Australia/VIC1256/2020|EPI ISL 436120|B.1.370|Australia|2020-04-11	0.0001690112	Oceania
Oceania|hCoV-19/Australia/VIC1159/2020|EPI ISL 430604|B.1.370|Australia|2020-04-09	Oceania|hCoV-19/Australia/VIC1256/2020|EPI ISL 436120|B.1.370|Australia|2020-04-11	0.0000337953	Oceania
Oceania|hCoV-19/Australia/NSW2437/2020|EPI ISL 527017|B.1.1.33|Australia|2020-04-09	Oceania|hCoV-19/Australia/VIC1256/2020|EPI ISL 436120|B.1.370|Australia|2020-04-11	0.0003718920	Oceania
Oceania|hCoV-19/Australia/NSW2534/2020|EPI ISL 527038|B.1.98|Australia|2020-04-09	Oceania|hCoV-19/Australia/VIC1256/2020|EPI ISL 436120|B.1.370|Australia|2020-04-11	0.0004057233	Oceania
Oceania|hCoV-19/Australia/NSW673/2020|EPI ISL 513316|B.1.1.33|Australia|2020-04-09	Oceania|hCoV-19/Australia/VIC1256/2020|EPI ISL 436120|B.1.370|Australia|2020-04-11	0.0003766542	Oceania
Oceania|hCoV-19/Australia/NSW602/2020|EPI ISL 478714|B.1|Australia|2020-04-09	Oceania|hCoV-19/Australia/VIC1256/2020|EPI ISL 436120|B.1.370|Australia|2020-04-11	0.0002396550	Oceania
Oceania|hCoV-19/Australia/VIC1161/2020|EPI ISL 430615|B.1|Australia|2020-04-09	Oceania|hCoV-19/Australia/VIC1256/2020|EPI ISL 436120|B.1.370|Australia|2020-04-11	0.0002027990	Oceania
Oceania|hCoV-19/Australia/VIC1284/2020|EPI ISL 430701|B.1.5|Australia|2020-04-09	Oceania|hCoV-19/Australia/VIC1256/2020|EPI ISL 436120|B.1.370|Australia|2020-04-11	0.0002029111	Oceania
Oceania|hCoV-19/Australia/VIC1158/2020|EPI ISL 430602|B.1.1|Australia|2020-04-09	Oceania|hCoV-19/Australia/VIC1256/2020|EPI ISL 436120|B.1.370|Australia|2020-04-11	0.0003042630	Oceania
Oceania|hCoV-19/Australia/VIC1160/2020|EPI ISL 430605|B.1.370|Australia|2020-04-09	Oceania|hCoV-19/Australia/VIC1256/2020|EPI ISL 436120|B.1.370|Australia|2020-04-11	0.0000337965	Oceania
Oceania|hCoV-19/Australia/VIC1162/2020|EPI ISL 430616|B.1|Australia|2020-04-09	Oceania|hCoV-19/Australia/VIC1256/2020|EPI ISL 436120|B.1.370|Australia|2020-04-11	0.0001014240	Oceania
Oceania|hCoV-19/Australia/VIC1355/2020|EPI ISL 430638|B.1.1|Australia|2020-04-09	Oceania|hCoV-19/Australia/VIC1256/2020|EPI ISL 436120|B.1.370|Australia|2020-04-11	0.0002705784	Oceania
Oceania|hCoV-19/Australia/VIC1248/2020|EPI ISL 436114|B.1.5|Australia|2020-04-09	Oceania|hCoV-19/Australia/VIC1256/2020|EPI ISL 436120|B.1.370|Australia|2020-04-11	0.0002029043	Oceania
Oceania|hCoV-19/Australia/SAP095/2020|EPI ISL 451129|B.1|Australia|2020-04-09	Oceania|hCoV-19/Australia/VIC1256/2020|EPI ISL 436120|B.1.370|Australia|2020-04-11	0.0003745769	Oceania
Oceania|hCoV-19/Australia/VIC1247/2020|EPI ISL 436113|B.1.1|Australia|2020-04-09	Oceania|hCoV-19/Australia/VIC1256/2020|EPI ISL 436120|B.1.370|Australia|2020-04-11	0.0002711376	Oceania
Oceania|hCoV-19/Australia/VIC1164/2020|EPI ISL 430624|B.1.22|Australia|2020-04-09	Oceania|hCoV-19/Australia/VIC1256/2020|EPI ISL 436120|B.1.370|Australia|2020-04-11	0.0002728626	Oceania
Oceania|hCoV-19/New Zealand/20VR2048/2020|EPI ISL 456346|B.1|New Zealand|2020-04-09	Oceania|hCoV-19/Australia/VIC1256/2020|EPI ISL 436120|B.1.370|Australia|2020-04-11	0.0002436244	Oceania
Oceania|hCoV-19/Australia/VIC1285/2020|EPI ISL 430702|B.1.5|Australia|2020-04-09	Oceania|hCoV-19/Australia/VIC1256/2020|EPI ISL 436120|B.1.370|Australia|2020-04-11	0.0002110093	Oceania
Oceania|hCoV-19/Australia/VIC1178/2020|EPI ISL 430674|B.1.1|Australia|2020-04-10	Oceania|hCoV-19/Australia/VIC1256/2020|EPI ISL 436120|B.1.370|Australia|2020-04-11	0.0003381542	Oceania
Oceania|hCoV-19/Australia/VIC1313/2020|EPI ISL 430714|B.1.5|Australia|2020-04-10	Oceania|hCoV-19/Australia/VIC1256/2020|EPI ISL 436120|B.1.370|Australia|2020-04-11	0.0002030415	Oceania
Oceania|hCoV-19/Australia/VIC1300/2020|EPI ISL 430677|B.1.1|Australia|2020-04-10	Oceania|hCoV-19/Australia/VIC1256/2020|EPI ISL 436120|B.1.370|Australia|2020-04-11	0.0003043453	Oceania
Oceania|hCoV-19/Australia/VIC1303/2020|EPI ISL 430694|B.1.1|Australia|2020-04-10	Oceania|hCoV-19/Australia/VIC1256/2020|EPI ISL 436120|B.1.370|Australia|2020-04-11	0.0003394164	Oceania
Oceania|hCoV-19/Australia/VIC1174/2020|EPI ISL 430623|B.1.370|Australia|2020-04-10	Oceania|hCoV-19/Australia/VIC1256/2020|EPI ISL 436120|B.1.370|Australia|2020-04-11	0.0000339652	Oceania
Oceania|hCoV-19/Australia/VIC1312/2020|EPI ISL 562136|B.1.5|Australia|2020-04-10	Oceania|hCoV-19/Australia/VIC1256/2020|EPI ISL 436120|B.1.370|Australia|2020-04-11	0.0002050256	Oceania
Oceania|hCoV-19/Australia/VIC1176/2020|EPI ISL 430630|B.1.5|Australia|2020-04-10	Oceania|hCoV-19/Australia/VIC1256/2020|EPI ISL 436120|B.1.370|Australia|2020-04-11	0.0001711611	Oceania
Oceania|hCoV-19/Australia/VIC1250/2020|EPI ISL 436115|B.1.1|Australia|2020-04-10	Oceania|hCoV-19/Australia/VIC1256/2020|EPI ISL 436120|B.1.370|Australia|2020-04-11	0.0003413976	Oceania
Oceania|hCoV-19/Australia/VIC1175/2020|EPI ISL 430625|B.1.22|Australia|2020-04-10	Oceania|hCoV-19/Australia/VIC1256/2020|EPI ISL 436120|B.1.370|Australia|2020-04-11	0.0002735249	Oceania
Oceania|hCoV-19/Australia/VIC1316/2020|EPI ISL 430690|B.1.370|Australia|2020-04-11	Oceania|hCoV-19/Australia/VIC1256/2020|EPI ISL 436120|B.1.370|Australia|2020-04-11	0.0000000000	Oceania
Oceania|hCoV-19/Australia/QLD961/2020|EPI ISL 530236|B.1.1|Australia|2020-04-11	Oceania|hCoV-19/Australia/VIC1256/2020|EPI ISL 436120|B.1.370|Australia|2020-04-11	0.0002704503	Oceania
Oceania|hCoV-19/Australia/NSW2570/2020|EPI ISL 527057|B.1|Australia|2020-04-11	Oceania|hCoV-19/Australia/VIC1256/2020|EPI ISL 436120|B.1.370|Australia|2020-04-11	0.0001690034	Oceania
Oceania|hCoV-19/Australia/QLD971/2020|EPI ISL 530235|B.1|Australia|2020-04-11	Oceania|hCoV-19/Australia/VIC1256/2020|EPI ISL 436120|B.1.370|Australia|2020-04-11	0.0002028083	Oceania
Oceania|hCoV-19/Australia/NSW494/2020|EPI ISL 455034|B.1.5|Australia|2020-04-11	Oceania|hCoV-19/Australia/VIC1256/2020|EPI ISL 436120|B.1.370|Australia|2020-04-11	0.0002054046	Oceania
Oceania|hCoV-19/Australia/NSW332/2020|EPI ISL 451594|B.1.1.33|Australia|2020-04-11	Oceania|hCoV-19/Australia/VIC1256/2020|EPI ISL 436120|B.1.370|Australia|2020-04-11	0.0003424058	Oceania
Oceania|hCoV-19/Australia/NSW02/2020|EPI ISL 408976|B|Australia|2020-01-22	Oceania|hCoV-19/Australia/VIC1317/2020|EPI ISL 430691|B.1.1|Australia|2020-04-11	0.0003388435	Oceania
Oceania|hCoV-19/Australia/NSW01/2020|EPI ISL 407893|A|Australia|2020-01-24	Oceania|hCoV-19/Australia/VIC1317/2020|EPI ISL 430691|B.1.1|Australia|2020-04-11	0.0003383577	Oceania
Oceania|hCoV-19/Australia/NSW04/2020|EPI ISL 417030|A|Australia|2020-01-24	Oceania|hCoV-19/Australia/VIC1317/2020|EPI ISL 430691|B.1.1|Australia|2020-04-11	0.0004398921	Oceania
Oceania|hCoV-19/Australia/VIC02/2020|EPI ISL 416410|B|Australia|2020-01-24	Oceania|hCoV-19/Australia/VIC1317/2020|EPI ISL 430691|B.1.1|Australia|2020-04-11	0.0003415043	Oceania
Oceania|hCoV-19/Australia/VIC01/2020|EPI ISL 406844|B|Australia|2020-01-25	Oceania|hCoV-19/Australia/VIC1317/2020|EPI ISL 430691|B.1.1|Australia|2020-04-11	0.0003723615	Oceania
Oceania|hCoV-19/Australia/NSW03/2020|EPI ISL 408977|B|Australia|2020-01-25	Oceania|hCoV-19/Australia/VIC1317/2020|EPI ISL 430691|B.1.1|Australia|2020-04-11	0.0003045297	Oceania
Oceania|hCoV-19/Australia/NSW2153/2020|EPI ISL 509505|B.1.5|Australia|2020-01-25	Oceania|hCoV-19/Australia/VIC1317/2020|EPI ISL 430691|B.1.1|Australia|2020-04-11	0.0001691728	Oceania
Oceania|hCoV-19/Australia/QLD01/2020|EPI ISL 407894|A|Australia|2020-01-28	Oceania|hCoV-19/Australia/VIC1317/2020|EPI ISL 430691|B.1.1|Australia|2020-04-11	0.0004060694	Oceania
Oceania|hCoV-19/Australia/VPRL014/2020|EPI ISL 455603|B.1|Australia|2020-01-30	Oceania|hCoV-19/Australia/VIC1317/2020|EPI ISL 430691|B.1.1|Australia|2020-04-11	0.0003383576	Oceania
Oceania|hCoV-19/Australia/QLD02/2020|EPI ISL 407896|A|Australia|2020-01-30	Oceania|hCoV-19/Australia/VIC1317/2020|EPI ISL 430691|B.1.1|Australia|2020-04-11	0.0004737672	Oceania
Oceania|hCoV-19/Australia/SA01/2020|EPI ISL 480778|B.1|Australia|2020-01-30	Oceania|hCoV-19/Australia/VIC1317/2020|EPI ISL 430691|B.1.1|Australia|2020-04-11	0.0003388161	Oceania
Oceania|hCoV-19/Australia/SA04/2020|EPI ISL 480781|B.1|Australia|2020-01-30	Oceania|hCoV-19/Australia/VIC1317/2020|EPI ISL 430691|B.1.1|Australia|2020-04-11	0.0003403959	Oceania
Oceania|hCoV-19/Australia/VIC13/2020|EPI ISL 419733|B|Australia|2020-01-31	Oceania|hCoV-19/Australia/VIC1317/2020|EPI ISL 430691|B.1.1|Australia|2020-04-11	0.0004065942	Oceania
Oceania|hCoV-19/Australia/VIC14/2020|EPI ISL 419734|B|Australia|2020-02-02	Oceania|hCoV-19/Australia/VIC1317/2020|EPI ISL 430691|B.1.1|Australia|2020-04-11	0.0003094355	Oceania
Oceania|hCoV-19/Australia/QLD03/2020|EPI ISL 410717|A|Australia|2020-02-05	Oceania|hCoV-19/Australia/VIC1317/2020|EPI ISL 430691|B.1.1|Australia|2020-04-11	0.0004399176	Oceania
Oceania|hCoV-19/Australia/QLD04/2020|EPI ISL 410718|A|Australia|2020-02-05	Oceania|hCoV-19/Australia/VIC1317/2020|EPI ISL 430691|B.1.1|Australia|2020-04-11	0.0004060694	Oceania
Oceania|hCoV-19/Australia/VIC07/2020|EPI ISL 416415|A|Australia|2020-02-08	Oceania|hCoV-19/Australia/VIC1317/2020|EPI ISL 430691|B.1.1|Australia|2020-04-11	0.0004399176	Oceania
Oceania|hCoV-19/Australia/SAP097/2020|EPI ISL 468039|B|Australia|2020-02-22	Oceania|hCoV-19/Australia/VIC1317/2020|EPI ISL 430691|B.1.1|Australia|2020-04-11	0.0003722356	Oceania
Oceania|hCoV-19/Australia/WA11/2020|EPI ISL 420456|B|Australia|2020-02-22	Oceania|hCoV-19/Australia/VIC1317/2020|EPI ISL 430691|B.1.1|Australia|2020-04-11	0.0003722561	Oceania
Oceania|hCoV-19/Australia/WA34/2020|EPI ISL 470851|B|Australia|2020-02-27	Oceania|hCoV-19/Australia/VIC1317/2020|EPI ISL 430691|B.1.1|Australia|2020-04-11	0.0003722183	Oceania
Oceania|hCoV-19/New Zealand/20VR0174/2020|EPI ISL 413490|B.4|New Zealand|2020-02-27	Oceania|hCoV-19/Australia/VIC1317/2020|EPI ISL 430691|B.1.1|Australia|2020-04-11	0.0004400329	Oceania
Oceania|hCoV-19/Australia/NSW05/2020|EPI ISL 412975|B.4|Australia|2020-02-28	Oceania|hCoV-19/Australia/VIC1317/2020|EPI ISL 430691|B.1.1|Australia|2020-04-11	0.0004738249	Oceania
Oceania|hCoV-19/Australia/QLDID922/2020|EPI ISL 418799|B|Australia|2020-02-28	Oceania|hCoV-19/Australia/VIC1317/2020|EPI ISL 430691|B.1.1|Australia|2020-04-11	0.0004399048	Oceania
Oceania|hCoV-19/Australia/NSW09/2020|EPI ISL 413595|B.4|Australia|2020-02-28	Oceania|hCoV-19/Australia/VIC1317/2020|EPI ISL 430691|B.1.1|Australia|2020-04-11	0.0005140847	Oceania
Oceania|hCoV-19/Australia/NSW08/2020|EPI ISL 413594|B|Australia|2020-02-28	Oceania|hCoV-19/Australia/VIC1317/2020|EPI ISL 430691|B.1.1|Australia|2020-04-11	0.0002741094	Oceania
Oceania|hCoV-19/Australia/NSW10/2020|EPI ISL 413596|B|Australia|2020-02-28	Oceania|hCoV-19/Australia/VIC1317/2020|EPI ISL 430691|B.1.1|Australia|2020-04-11	0.0002741188	Oceania
Oceania|hCoV-19/Australia/NSW219/2020|EPI ISL 427643|B|Australia|2020-02-28	Oceania|hCoV-19/Australia/VIC1317/2020|EPI ISL 430691|B.1.1|Australia|2020-04-11	0.0002741282	Oceania
Oceania|hCoV-19/Australia/NSW07/2020|EPI ISL 413214|B.4|Australia|2020-02-29	Oceania|hCoV-19/Australia/VIC1317/2020|EPI ISL 430691|B.1.1|Australia|2020-04-11	0.0004399588	Oceania
Oceania|hCoV-19/Australia/QLD09/2020|EPI ISL 414414|B.4|Australia|2020-02-29	Oceania|hCoV-19/Australia/VIC1317/2020|EPI ISL 430691|B.1.1|Australia|2020-04-11	0.0004738112	Oceania
Oceania|hCoV-19/Australia/NSW06/2020|EPI ISL 413213|B.4|Australia|2020-02-29	Oceania|hCoV-19/Australia/VIC1317/2020|EPI ISL 430691|B.1.1|Australia|2020-04-11	0.0005076743	Oceania
Oceania|hCoV-19/New Zealand/20VR0189/2020|EPI ISL 416519|B.1.1|New Zealand|2020-03-02	Oceania|hCoV-19/Australia/VIC1317/2020|EPI ISL 430691|B.1.1|Australia|2020-04-11	0.0001014850	Oceania
Oceania|hCoV-19/Australia/VIC04/2020|EPI ISL 416412|B.4|Australia|2020-03-02	Oceania|hCoV-19/Australia/VIC1317/2020|EPI ISL 430691|B.1.1|Australia|2020-04-11	0.0005753880	Oceania
Oceania|hCoV-19/Australia/NSW11/2020|EPI ISL 413597|B.4|Australia|2020-03-02	Oceania|hCoV-19/Australia/VIC1317/2020|EPI ISL 430691|B.1.1|Australia|2020-04-11	0.0004112299	Oceania
Oceania|hCoV-19/Australia/NSW217/2020|EPI ISL 427644|B.4|Australia|2020-03-02	Oceania|hCoV-19/Australia/VIC1317/2020|EPI ISL 430691|B.1.1|Australia|2020-04-11	0.0004112440	Oceania
Oceania|hCoV-19/Australia/SAP098/2020|EPI ISL 483066|B.4|Australia|2020-03-03	Oceania|hCoV-19/Australia/VIC1317/2020|EPI ISL 430691|B.1.1|Australia|2020-04-11	0.0005077217	Oceania
Oceania|hCoV-19/Australia/NSW15/2020|EPI ISL 417383|B.4|Australia|2020-03-03	Oceania|hCoV-19/Australia/VIC1317/2020|EPI ISL 430691|B.1.1|Australia|2020-04-11	0.0005076654	Oceania
Oceania|hCoV-19/New Zealand/20VR1109/2020|EPI ISL 456190|B.31|New Zealand|2020-03-03	Oceania|hCoV-19/Australia/VIC1317/2020|EPI ISL 430691|B.1.1|Australia|2020-04-11	0.0006092752	Oceania
Oceania|hCoV-19/Australia/NSW14/2020|EPI ISL 413600|B.4|Australia|2020-03-03	Oceania|hCoV-19/Australia/VIC1317/2020|EPI ISL 430691|B.1.1|Australia|2020-04-11	0.0004112347	Oceania
Oceania|hCoV-19/Australia/NSW22/2020|EPI ISL 427649|B.4|Australia|2020-03-03	Oceania|hCoV-19/Australia/VIC1317/2020|EPI ISL 430691|B.1.1|Australia|2020-04-11	0.0004455367	Oceania
Oceania|hCoV-19/Australia/VPRL004/2020|EPI ISL 455596|B.4|Australia|2020-03-03	Oceania|hCoV-19/Australia/VIC1317/2020|EPI ISL 430691|B.1.1|Australia|2020-04-11	0.0005077561	Oceania
Oceania|hCoV-19/Australia/SAP217/2020|EPI ISL 483073|B|Australia|2020-03-03	Oceania|hCoV-19/Australia/VIC1317/2020|EPI ISL 430691|B.1.1|Australia|2020-04-11	0.0004104597	Oceania
Oceania|hCoV-19/Australia/SAP099/2020|EPI ISL 468038|B.4|Australia|2020-03-04	Oceania|hCoV-19/Australia/VIC1317/2020|EPI ISL 430691|B.1.1|Australia|2020-04-11	0.0005416058	Oceania
Oceania|hCoV-19/Australia/NSW21/2020|EPI ISL 417386|B.4|Australia|2020-03-04	Oceania|hCoV-19/Australia/VIC1317/2020|EPI ISL 430691|B.1.1|Australia|2020-04-11	0.0004738332	Oceania
Oceania|hCoV-19/Australia/WA06/2020|EPI ISL 420534|B.1.98|Australia|2020-03-04	Oceania|hCoV-19/Australia/VIC1317/2020|EPI ISL 430691|B.1.1|Australia|2020-04-11	0.0002033083	Oceania
Oceania|hCoV-19/Australia/NSW12/2020|EPI ISL 413598|B.4|Australia|2020-03-04	Oceania|hCoV-19/Australia/VIC1317/2020|EPI ISL 430691|B.1.1|Australia|2020-04-11	0.0005140847	Oceania
Oceania|hCoV-19/Australia/NSW23/2020|EPI ISL 427650|B.4|Australia|2020-03-04	Oceania|hCoV-19/Australia/VIC1317/2020|EPI ISL 430691|B.1.1|Australia|2020-04-11	0.0004455158	Oceania
Oceania|hCoV-19/Australia/NSW65/2020|EPI ISL 427645|B.4|Australia|2020-03-04	Oceania|hCoV-19/Australia/VIC1317/2020|EPI ISL 430691|B.1.1|Australia|2020-04-11	0.0004797962	Oceania
Oceania|hCoV-19/Australia/NSW13/2020|EPI ISL 413599|B.4|Australia|2020-03-04	Oceania|hCoV-19/Australia/VIC1317/2020|EPI ISL 430691|B.1.1|Australia|2020-04-11	0.0004455157	Oceania
Oceania|hCoV-19/New Zealand/20VR0195/2020|EPI ISL 534335|B.1.1|New Zealand|2020-03-04	Oceania|hCoV-19/Australia/VIC1317/2020|EPI ISL 430691|B.1.1|Australia|2020-04-11	0.0001034301	Oceania
Oceania|hCoV-19/Australia/NSW25/2020|EPI ISL 417388|B.6|Australia|2020-03-05	Oceania|hCoV-19/Australia/VIC1317/2020|EPI ISL 430691|B.1.1|Australia|2020-04-11	0.0005076361	Oceania
Oceania|hCoV-19/Australia/NSW18/2020|EPI ISL 417384|B.4|Australia|2020-03-05	Oceania|hCoV-19/Australia/VIC1317/2020|EPI ISL 430691|B.1.1|Australia|2020-04-11	0.0005076507	Oceania
Oceania|hCoV-19/Australia/NSW66/2020|EPI ISL 427646|B.4|Australia|2020-03-05	Oceania|hCoV-19/Australia/VIC1317/2020|EPI ISL 430691|B.1.1|Australia|2020-04-11	0.0004797962	Oceania
Oceania|hCoV-19/Australia/TAS54/2020|EPI ISL 522729|B.4|Australia|2020-03-05	Oceania|hCoV-19/Australia/VIC1317/2020|EPI ISL 430691|B.1.1|Australia|2020-04-11	0.0004767937	Oceania
Oceania|hCoV-19/New Zealand/20VR0206/2020|EPI ISL 416526|B.4|New Zealand|2020-03-05	Oceania|hCoV-19/Australia/VIC1317/2020|EPI ISL 430691|B.1.1|Australia|2020-04-11	0.0004828965	Oceania
Oceania|hCoV-19/Australia/NSW24/2020|EPI ISL 417387|B.4|Australia|2020-03-06	Oceania|hCoV-19/Australia/VIC1317/2020|EPI ISL 430691|B.1.1|Australia|2020-04-11	0.0005076744	Oceania
Oceania|hCoV-19/Australia/NSW19/2020|EPI ISL 417385|B.4|Australia|2020-03-06	Oceania|hCoV-19/Australia/VIC1317/2020|EPI ISL 430691|B.1.1|Australia|2020-04-11	0.0005076653	Oceania
Oceania|hCoV-19/Australia/NSW155/2020|EPI ISL 427647|B.1.1|Australia|2020-03-06	Oceania|hCoV-19/Australia/VIC1317/2020|EPI ISL 430691|B.1.1|Australia|2020-04-11	0.0001027711	Oceania
Oceania|hCoV-19/Australia/NSW33/2020|EPI ISL 427654|B.4|Australia|2020-03-06	Oceania|hCoV-19/Australia/VIC1317/2020|EPI ISL 430691|B.1.1|Australia|2020-04-11	0.0004455368	Oceania
Oceania|hCoV-19/Australia/VPRL002/2020|EPI ISL 455595|B|Australia|2020-03-06	Oceania|hCoV-19/Australia/VIC1317/2020|EPI ISL 430691|B.1.1|Australia|2020-04-11	0.0004061251	Oceania
Oceania|hCoV-19/Australia/VIC06/2020|EPI ISL 416414|B.4|Australia|2020-03-06	Oceania|hCoV-19/Australia/VIC1317/2020|EPI ISL 430691|B.1.1|Australia|2020-04-11	0.0005165691	Oceania
Oceania|hCoV-19/Australia/VIC18/2020|EPI ISL 419737|B.40|Australia|2020-03-07	Oceania|hCoV-19/Australia/VIC1317/2020|EPI ISL 430691|B.1.1|Australia|2020-04-11	0.0006093133	Oceania
Oceania|hCoV-19/Australia/NSW27/2020|EPI ISL 417390|B.1.1|Australia|2020-03-08	Oceania|hCoV-19/Australia/VIC1317/2020|EPI ISL 430691|B.1.1|Australia|2020-04-11	0.0001691486	Oceania
Oceania|hCoV-19/Australia/NSW28/2020|EPI ISL 417391|B.4|Australia|2020-03-08	Oceania|hCoV-19/Australia/VIC1317/2020|EPI ISL 430691|B.1.1|Australia|2020-04-11	0.0005754046	Oceania
Oceania|hCoV-19/Australia/NSW35/2020|EPI ISL 417393|B.4|Australia|2020-03-08	Oceania|hCoV-19/Australia/VIC1317/2020|EPI ISL 430691|B.1.1|Australia|2020-04-11	0.0005483685	Oceania
Oceania|hCoV-19/Australia/NSW29/2020|EPI ISL 427651|B|Australia|2020-03-08	Oceania|hCoV-19/Australia/VIC1317/2020|EPI ISL 430691|B.1.1|Australia|2020-04-11	0.0003769548	Oceania
Oceania|hCoV-19/Australia/NSW153/2020|EPI ISL 427653|B.1.1|Australia|2020-03-08	Oceania|hCoV-19/Australia/VIC1317/2020|EPI ISL 430691|B.1.1|Australia|2020-04-11	0.0001027711	Oceania
Oceania|hCoV-19/Australia/NSW375/2020|EPI ISL 451635|B.4|Australia|2020-03-08	Oceania|hCoV-19/Australia/VIC1317/2020|EPI ISL 430691|B.1.1|Australia|2020-04-11	0.0005483873	Oceania
Oceania|hCoV-19/Australia/NSW252/2020|EPI ISL 451517|B.4|Australia|2020-03-08	Oceania|hCoV-19/Australia/VIC1317/2020|EPI ISL 430691|B.1.1|Australia|2020-04-11	0.0004797962	Oceania
Oceania|hCoV-19/Australia/VIC19/2020|EPI ISL 419738|B.39|Australia|2020-03-08	Oceania|hCoV-19/Australia/VIC1317/2020|EPI ISL 430691|B.1.1|Australia|2020-04-11	0.0005468015	Oceania
Oceania|hCoV-19/Australia/NSW26/2020|EPI ISL 417389|B.4|Australia|2020-03-09	Oceania|hCoV-19/Australia/VIC1317/2020|EPI ISL 430691|B.1.1|Australia|2020-04-11	0.0005754110	Oceania
Oceania|hCoV-19/Australia/VIC23/2020|EPI ISL 419743|B.40|Australia|2020-03-09	Oceania|hCoV-19/Australia/VIC1317/2020|EPI ISL 430691|B.1.1|Australia|2020-04-11	0.0005754046	Oceania
Oceania|hCoV-19/Australia/VIC21/2020|EPI ISL 419740|B.40|Australia|2020-03-09	Oceania|hCoV-19/Australia/VIC1317/2020|EPI ISL 430691|B.1.1|Australia|2020-04-11	0.0006092645	Oceania
Oceania|hCoV-19/Australia/VIC22/2020|EPI ISL 419742|B.1|Australia|2020-03-09	Oceania|hCoV-19/Australia/VIC1317/2020|EPI ISL 430691|B.1.1|Australia|2020-04-11	0.0002706922	Oceania
Oceania|hCoV-19/Australia/NSW154/2020|EPI ISL 427652|B.1.1|Australia|2020-03-09	Oceania|hCoV-19/Australia/VIC1317/2020|EPI ISL 430691|B.1.1|Australia|2020-04-11	0.0001027711	Oceania
Oceania|hCoV-19/Australia/NSW2155/2020|EPI ISL 500633|B.4|Australia|2020-03-09	Oceania|hCoV-19/Australia/VIC1317/2020|EPI ISL 430691|B.1.1|Australia|2020-04-11	0.0004738435	Oceania
Oceania|hCoV-19/Australia/NSW2154/2020|EPI ISL 500632|B.1.1|Australia|2020-03-09	Oceania|hCoV-19/Australia/VIC1317/2020|EPI ISL 430691|B.1.1|Australia|2020-04-11	0.0001353253	Oceania
Oceania|hCoV-19/Australia/VIC26/2020|EPI ISL 419745|B.3|Australia|2020-03-10	Oceania|hCoV-19/Australia/VIC1317/2020|EPI ISL 430691|B.1.1|Australia|2020-04-11	0.0003722226	Oceania
Oceania|hCoV-19/Australia/NSW31/2020|EPI ISL 417392|B.4|Australia|2020-03-10	Oceania|hCoV-19/Australia/VIC1317/2020|EPI ISL 430691|B.1.1|Australia|2020-04-11	0.0005076654	Oceania
Oceania|hCoV-19/Australia/VIC30/2020|EPI ISL 419749|B.4|Australia|2020-03-10	Oceania|hCoV-19/Australia/VIC1317/2020|EPI ISL 430691|B.1.1|Australia|2020-04-11	0.0004738195	Oceania
Oceania|hCoV-19/Australia/VIC36/2020|EPI ISL 419765|B|Australia|2020-03-10	Oceania|hCoV-19/Australia/VIC1317/2020|EPI ISL 430691|B.1.1|Australia|2020-04-11	0.0004399457	Oceania
Oceania|hCoV-19/Australia/VIC31/2020|EPI ISL 419750|B.1|Australia|2020-03-10	Oceania|hCoV-19/Australia/VIC1317/2020|EPI ISL 430691|B.1.1|Australia|2020-04-11	0.0002030014	Oceania
Oceania|hCoV-19/Australia/NSW36/2020|EPI ISL 417394|B.40|Australia|2020-03-10	Oceania|hCoV-19/Australia/VIC1317/2020|EPI ISL 430691|B.1.1|Australia|2020-04-11	0.0004798024	Oceania
Oceania|hCoV-19/Australia/NSW38/2020|EPI ISL 417396|B.6|Australia|2020-03-10	Oceania|hCoV-19/Australia/VIC1317/2020|EPI ISL 430691|B.1.1|Australia|2020-04-11	0.0004455083	Oceania
Oceania|hCoV-19/Australia/NSW41/2020|EPI ISL 417399|B.40|Australia|2020-03-10	Oceania|hCoV-19/Australia/VIC1317/2020|EPI ISL 430691|B.1.1|Australia|2020-04-11	0.0003769418	Oceania
Oceania|hCoV-19/Australia/NSW44/2020|EPI ISL 417400|B.6|Australia|2020-03-10	Oceania|hCoV-19/Australia/VIC1317/2020|EPI ISL 430691|B.1.1|Australia|2020-04-11	0.0004454952	Oceania
Oceania|hCoV-19/Australia/NSW46/2020|EPI ISL 427658|B.3|Australia|2020-03-10	Oceania|hCoV-19/Australia/VIC1317/2020|EPI ISL 430691|B.1.1|Australia|2020-04-11	0.0003427725	Oceania
Oceania|hCoV-19/Australia/NSW51/2020|EPI ISL 427660|B.40|Australia|2020-03-10	Oceania|hCoV-19/Australia/VIC1317/2020|EPI ISL 430691|B.1.1|Australia|2020-04-11	0.0003769547	Oceania
Oceania|hCoV-19/Australia/NSW376/2020|EPI ISL 451636|B.4|Australia|2020-03-10	Oceania|hCoV-19/Australia/VIC1317/2020|EPI ISL 430691|B.1.1|Australia|2020-04-11	0.0004798103	Oceania
Oceania|hCoV-19/Australia/NSW103/2020|EPI ISL 427657|B.1.5|Australia|2020-03-10	Oceania|hCoV-19/Australia/VIC1317/2020|EPI ISL 430691|B.1.1|Australia|2020-04-11	0.0001370375	Oceania
Oceania|hCoV-19/Australia/NSW63/2020|EPI ISL 427664|B|Australia|2020-03-10	Oceania|hCoV-19/Australia/VIC1317/2020|EPI ISL 430691|B.1.1|Australia|2020-04-11	0.0003084218	Oceania
Oceania|hCoV-19/Australia/NSW49/2020|EPI ISL 427659|B.6|Australia|2020-03-10	Oceania|hCoV-19/Australia/VIC1317/2020|EPI ISL 430691|B.1.1|Australia|2020-04-11	0.0004455236	Oceania
Oceania|hCoV-19/Australia/NSW2159/2020|EPI ISL 500637|B.1.5|Australia|2020-03-10	Oceania|hCoV-19/Australia/VIC1317/2020|EPI ISL 430691|B.1.1|Australia|2020-04-11	0.0001353316	Oceania
Oceania|hCoV-19/Australia/VIC29/2020|EPI ISL 419748|B.1.1|Australia|2020-03-10	Oceania|hCoV-19/Australia/VIC1317/2020|EPI ISL 430691|B.1.1|Australia|2020-04-11	0.0001691601	Oceania
Oceania|hCoV-19/Australia/NSW2139/2020|EPI ISL 500627|B.4|Australia|2020-03-10	Oceania|hCoV-19/Australia/VIC1317/2020|EPI ISL 430691|B.1.1|Australia|2020-04-11	0.0005415759	Oceania
Oceania|hCoV-19/New Zealand/20VR0712/2020|EPI ISL 456163|B.1.1|New Zealand|2020-03-11	Oceania|hCoV-19/Australia/VIC1317/2020|EPI ISL 430691|B.1.1|Australia|2020-04-11	0.0001014850	Oceania
Oceania|hCoV-19/Australia/QLDID921/2020|EPI ISL 417033|B.6|Australia|2020-03-11	Oceania|hCoV-19/Australia/VIC1317/2020|EPI ISL 430691|B.1.1|Australia|2020-04-11	0.0004399330	Oceania
Oceania|hCoV-19/Australia/VIC44/2020|EPI ISL 419767|B.1|Australia|2020-03-11	Oceania|hCoV-19/Australia/VIC1317/2020|EPI ISL 430691|B.1.1|Australia|2020-04-11	0.0001691613	Oceania
Oceania|hCoV-19/Australia/VIC39/2020|EPI ISL 419757|B.1|Australia|2020-03-11	Oceania|hCoV-19/Australia/VIC1317/2020|EPI ISL 430691|B.1.1|Australia|2020-04-11	0.0002706953	Oceania
Oceania|hCoV-19/Australia/QLDID920/2020|EPI ISL 417032|B.1.5|Australia|2020-03-11	Oceania|hCoV-19/Australia/VIC1317/2020|EPI ISL 430691|B.1.1|Australia|2020-04-11	0.0001353224	Oceania
Oceania|hCoV-19/Australia/VIC45/2020|EPI ISL 419802|B.1.1|Australia|2020-03-11	Oceania|hCoV-19/Australia/VIC1317/2020|EPI ISL 430691|B.1.1|Australia|2020-04-11	0.0001014850	Oceania
Oceania|hCoV-19/Australia/NSW40/2020|EPI ISL 417398|B.4|Australia|2020-03-11	Oceania|hCoV-19/Australia/VIC1317/2020|EPI ISL 430691|B.1.1|Australia|2020-04-11	0.0005140906	Oceania
Oceania|hCoV-19/Australia/NSW52/2020|EPI ISL 417405|B|Australia|2020-03-11	Oceania|hCoV-19/Australia/VIC1317/2020|EPI ISL 430691|B.1.1|Australia|2020-04-11	0.0003769418	Oceania
Oceania|hCoV-19/Australia/NSW39/2020|EPI ISL 417397|B.1.5|Australia|2020-03-11	Oceania|hCoV-19/Australia/VIC1317/2020|EPI ISL 430691|B.1.1|Australia|2020-04-11	0.0001370328	Oceania
Oceania|hCoV-19/Australia/NSW102/2020|EPI ISL 427656|B.1.5|Australia|2020-03-11	Oceania|hCoV-19/Australia/VIC1317/2020|EPI ISL 430691|B.1.1|Australia|2020-04-11	0.0001370375	Oceania
Oceania|hCoV-19/Australia/NSW34/2020|EPI ISL 427655|B.4|Australia|2020-03-11	Oceania|hCoV-19/Australia/VIC1317/2020|EPI ISL 430691|B.1.1|Australia|2020-04-11	0.0004798188	Oceania
Oceania|hCoV-19/Australia/VIC38/2020|EPI ISL 419756|B.1.6|Australia|2020-03-11	Oceania|hCoV-19/Australia/VIC1317/2020|EPI ISL 430691|B.1.1|Australia|2020-04-11	0.0002368369	Oceania
Oceania|hCoV-19/Australia/NSW218/2020|EPI ISL 427665|B.3|Australia|2020-03-11	Oceania|hCoV-19/Australia/VIC1317/2020|EPI ISL 430691|B.1.1|Australia|2020-04-11	0.0003769720	Oceania
Oceania|hCoV-19/Australia/VIC43/2020|EPI ISL 419763|B.1.1|Australia|2020-03-11	Oceania|hCoV-19/Australia/VIC1317/2020|EPI ISL 430691|B.1.1|Australia|2020-04-11	0.0001353362	Oceania
Oceania|hCoV-19/Australia/NSW2156/2020|EPI ISL 500634|B.39|Australia|2020-03-11	Oceania|hCoV-19/Australia/VIC1317/2020|EPI ISL 430691|B.1.1|Australia|2020-04-11	0.0005077168	Oceania
Oceania|hCoV-19/Australia/TAS124/2020|EPI ISL 522589|B|Australia|2020-03-11	Oceania|hCoV-19/Australia/VIC1317/2020|EPI ISL 430691|B.1.1|Australia|2020-04-11	0.0004152580	Oceania
Oceania|hCoV-19/New Zealand/CoV002/2020|EPI ISL 417212|B.31|New Zealand|2020-03-11	Oceania|hCoV-19/Australia/VIC1317/2020|EPI ISL 430691|B.1.1|Australia|2020-04-11	0.0005095787	Oceania
Oceania|hCoV-19/Australia/VIC50/2020|EPI ISL 419766|B.1|Australia|2020-03-12	Oceania|hCoV-19/Australia/VIC1317/2020|EPI ISL 430691|B.1.1|Australia|2020-04-11	0.0002030014	Oceania
Oceania|hCoV-19/Australia/VIC55/2020|EPI ISL 419776|B|Australia|2020-03-12	Oceania|hCoV-19/Australia/VIC1317/2020|EPI ISL 430691|B.1.1|Australia|2020-04-11	0.0004399330	Oceania
Oceania|hCoV-19/Australia/VIC52/2020|EPI ISL 419768|B.1.1.71|Australia|2020-03-12	Oceania|hCoV-19/Australia/VIC1317/2020|EPI ISL 430691|B.1.1|Australia|2020-04-11	0.0002029825	Oceania
Oceania|hCoV-19/Australia/VIC58/2020|EPI ISL 419784|B.4|Australia|2020-03-12	Oceania|hCoV-19/Australia/VIC1317/2020|EPI ISL 430691|B.1.1|Australia|2020-04-11	0.0004399457	Oceania
Oceania|hCoV-19/Australia/VIC54/2020|EPI ISL 419770|B.1|Australia|2020-03-12	Oceania|hCoV-19/Australia/VIC1317/2020|EPI ISL 430691|B.1.1|Australia|2020-04-11	0.0001691613	Oceania
Oceania|hCoV-19/Australia/VIC47/2020|EPI ISL 419759|B.40|Australia|2020-03-12	Oceania|hCoV-19/Australia/VIC1317/2020|EPI ISL 430691|B.1.1|Australia|2020-04-11	0.0006092928	Oceania
Oceania|hCoV-19/Australia/NSW50/2020|EPI ISL 417404|B.1.1|Australia|2020-03-12	Oceania|hCoV-19/Australia/VIC1317/2020|EPI ISL 430691|B.1.1|Australia|2020-04-11	0.0001370263	Oceania
Oceania|hCoV-19/Australia/NSW254/2020|EPI ISL 451519|B.4|Australia|2020-03-12	Oceania|hCoV-19/Australia/VIC1317/2020|EPI ISL 430691|B.1.1|Australia|2020-04-11	0.0005826736	Oceania
Oceania|hCoV-19/Australia/VIC48/2020|EPI ISL 419762|B.1|Australia|2020-03-12	Oceania|hCoV-19/Australia/VIC1317/2020|EPI ISL 430691|B.1.1|Australia|2020-04-11	0.0002030083	Oceania
Oceania|hCoV-19/Australia/NSW2158/2020|EPI ISL 500636|B.1.5|Australia|2020-03-12	Oceania|hCoV-19/Australia/VIC1317/2020|EPI ISL 430691|B.1.1|Australia|2020-04-11	0.0001691728	Oceania
Oceania|hCoV-19/Australia/VIC49/2020|EPI ISL 419764|B.1|Australia|2020-03-12	Oceania|hCoV-19/Australia/VIC1317/2020|EPI ISL 430691|B.1.1|Australia|2020-04-11	0.0002369199	Oceania
Oceania|hCoV-19/New Zealand/20VR0334/2020|EPI ISL 456157|B.1|New Zealand|2020-03-12	Oceania|hCoV-19/Australia/VIC1317/2020|EPI ISL 430691|B.1.1|Australia|2020-04-11	0.0002413913	Oceania
Oceania|hCoV-19/Australia/VIC62/2020|EPI ISL 419774|B.1|Australia|2020-03-13	Oceania|hCoV-19/Australia/VIC1317/2020|EPI ISL 430691|B.1.1|Australia|2020-04-11	0.0001691614	Oceania
Oceania|hCoV-19/Australia/NSW2011/2020|EPI ISL 500598|B.4|Australia|2020-03-13	Oceania|hCoV-19/Australia/VIC1317/2020|EPI ISL 430691|B.1.1|Australia|2020-04-11	0.0006092998	Oceania
Oceania|hCoV-19/Australia/VIC66/2020|EPI ISL 419780|B.4|Australia|2020-03-13	Oceania|hCoV-19/Australia/VIC1317/2020|EPI ISL 430691|B.1.1|Australia|2020-04-11	0.0004399457	Oceania
Oceania|hCoV-19/Australia/VIC70/2020|EPI ISL 419786|B|Australia|2020-03-13	Oceania|hCoV-19/Australia/VIC1317/2020|EPI ISL 430691|B.1.1|Australia|2020-04-11	0.0004060836	Oceania
Oceania|hCoV-19/Australia/WA02/2020|EPI ISL 420532|B.1.98|Australia|2020-03-13	Oceania|hCoV-19/Australia/VIC1317/2020|EPI ISL 430691|B.1.1|Australia|2020-04-11	0.0001694201	Oceania
Oceania|hCoV-19/Australia/NSW45/2020|EPI ISL 417401|B.6|Australia|2020-03-13	Oceania|hCoV-19/Australia/VIC1317/2020|EPI ISL 430691|B.1.1|Australia|2020-04-11	0.0004112178	Oceania
Oceania|hCoV-19/Australia/NSW47/2020|EPI ISL 417402|B.1.5|Australia|2020-03-13	Oceania|hCoV-19/Australia/VIC1317/2020|EPI ISL 430691|B.1.1|Australia|2020-04-11	0.0002055698	Oceania
Oceania|hCoV-19/Australia/NSW607/2020|EPI ISL 490017|B.40|Australia|2020-03-13	Oceania|hCoV-19/Australia/VIC1317/2020|EPI ISL 430691|B.1.1|Australia|2020-04-11	0.0003769547	Oceania
Oceania|hCoV-19/Australia/NSW592/2020|EPI ISL 478704|B.1.5|Australia|2020-03-13	Oceania|hCoV-19/Australia/VIC1317/2020|EPI ISL 430691|B.1.1|Australia|2020-04-11	0.0001370375	Oceania
Oceania|hCoV-19/Australia/NSW2147/2020|EPI ISL 500628|B.1.5|Australia|2020-03-13	Oceania|hCoV-19/Australia/VIC1317/2020|EPI ISL 430691|B.1.1|Australia|2020-04-11	0.0002030152	Oceania
Oceania|hCoV-19/Australia/VIC64/2020|EPI ISL 419778|B.1|Australia|2020-03-13	Oceania|hCoV-19/Australia/VIC1317/2020|EPI ISL 430691|B.1.1|Australia|2020-04-11	0.0002712335	Oceania
Oceania|hCoV-19/Australia/VIC61/2020|EPI ISL 419773|B|Australia|2020-03-13	Oceania|hCoV-19/Australia/VIC1317/2020|EPI ISL 430691|B.1.1|Australia|2020-04-11	0.0004429813	Oceania
Oceania|hCoV-19/Australia/VIC63/2020|EPI ISL 419775|B.1|Australia|2020-03-13	Oceania|hCoV-19/Australia/VIC1317/2020|EPI ISL 430691|B.1.1|Australia|2020-04-11	0.0001704703	Oceania
Oceania|hCoV-19/Australia/VIC82/2020|EPI ISL 419794|B.40|Australia|2020-03-14	Oceania|hCoV-19/Australia/VIC1317/2020|EPI ISL 430691|B.1.1|Australia|2020-04-11	0.0004737973	Oceania
Oceania|hCoV-19/Australia/VIC83/2020|EPI ISL 419799|B|Australia|2020-03-14	Oceania|hCoV-19/Australia/VIC1317/2020|EPI ISL 430691|B.1.1|Australia|2020-04-11	0.0004401118	Oceania
Oceania|hCoV-19/Australia/VIC80/2020|EPI ISL 419792|B.40|Australia|2020-03-14	Oceania|hCoV-19/Australia/VIC1317/2020|EPI ISL 430691|B.1.1|Australia|2020-04-11	0.0004399458	Oceania
Oceania|hCoV-19/Australia/NSW2005/2020|EPI ISL 500597|B.1|Australia|2020-03-14	Oceania|hCoV-19/Australia/VIC1317/2020|EPI ISL 430691|B.1.1|Australia|2020-04-11	0.0002030072	Oceania
Oceania|hCoV-19/Australia/VIC84/2020|EPI ISL 419803|B.39|Australia|2020-03-14	Oceania|hCoV-19/Australia/VIC1317/2020|EPI ISL 430691|B.1.1|Australia|2020-04-11	0.0005076742	Oceania
Oceania|hCoV-19/Australia/VIC78/2020|EPI ISL 419790|B|Australia|2020-03-14	Oceania|hCoV-19/Australia/VIC1317/2020|EPI ISL 430691|B.1.1|Australia|2020-04-11	0.0003045465	Oceania
Oceania|hCoV-19/Australia/QLDID923/2020|EPI ISL 418801|B.1|Australia|2020-03-14	Oceania|hCoV-19/Australia/VIC1317/2020|EPI ISL 430691|B.1.1|Australia|2020-04-11	0.0001691613	Oceania
Oceania|hCoV-19/Australia/WA03/2020|EPI ISL 420533|B.1|Australia|2020-03-14	Oceania|hCoV-19/Australia/VIC1317/2020|EPI ISL 430691|B.1.1|Australia|2020-04-11	0.0002033177	Oceania
Oceania|hCoV-19/Australia/WA01/2020|EPI ISL 420531|B.1.98|Australia|2020-03-14	Oceania|hCoV-19/Australia/VIC1317/2020|EPI ISL 430691|B.1.1|Australia|2020-04-11	0.0002033083	Oceania
Oceania|hCoV-19/Australia/NSW54/2020|EPI ISL 417407|B.1.1|Australia|2020-03-14	Oceania|hCoV-19/Australia/VIC1317/2020|EPI ISL 430691|B.1.1|Australia|2020-04-11	0.0001027676	Oceania
Oceania|hCoV-19/Australia/NSW48/2020|EPI ISL 417403|B.6|Australia|2020-03-14	Oceania|hCoV-19/Australia/VIC1317/2020|EPI ISL 430691|B.1.1|Australia|2020-04-11	0.0004112178	Oceania
Oceania|hCoV-19/Australia/NSW256/2020|EPI ISL 451521|B.4|Australia|2020-03-14	Oceania|hCoV-19/Australia/VIC1317/2020|EPI ISL 430691|B.1.1|Australia|2020-04-11	0.0004797962	Oceania
Oceania|hCoV-19/Australia/NSW583/2020|EPI ISL 478695|B.40|Australia|2020-03-14	Oceania|hCoV-19/Australia/VIC1317/2020|EPI ISL 430691|B.1.1|Australia|2020-04-11	0.0003769547	Oceania
Oceania|hCoV-19/Australia/NSW582/2020|EPI ISL 478694|B.40|Australia|2020-03-14	Oceania|hCoV-19/Australia/VIC1317/2020|EPI ISL 430691|B.1.1|Australia|2020-04-11	0.0003769547	Oceania
Oceania|hCoV-19/Australia/VIC79/2020|EPI ISL 419791|B.40|Australia|2020-03-14	Oceania|hCoV-19/Australia/VIC1317/2020|EPI ISL 430691|B.1.1|Australia|2020-04-11	0.0004060976	Oceania
Oceania|hCoV-19/Australia/NSW2146/2020|EPI ISL 509503|B.40|Australia|2020-03-14	Oceania|hCoV-19/Australia/VIC1317/2020|EPI ISL 430691|B.1.1|Australia|2020-04-11	0.0004060974	Oceania
Oceania|hCoV-19/Australia/VIC81/2020|EPI ISL 419793|B.40|Australia|2020-03-14	Oceania|hCoV-19/Australia/VIC1317/2020|EPI ISL 430691|B.1.1|Australia|2020-04-11	0.0004060974	Oceania
Oceania|hCoV-19/Australia/SAP215/2020|EPI ISL 468001|B.1.1|Australia|2020-03-14	Oceania|hCoV-19/Australia/VIC1317/2020|EPI ISL 430691|B.1.1|Australia|2020-04-11	0.0001015193	Oceania
Oceania|hCoV-19/Australia/VIC87/2020|EPI ISL 419797|B.40|Australia|2020-03-15	Oceania|hCoV-19/Australia/VIC1317/2020|EPI ISL 430691|B.1.1|Australia|2020-04-11	0.0004737974	Oceania
Oceania|hCoV-19/Australia/NSW2144/2020|EPI ISL 527008|B.39|Australia|2020-03-15	Oceania|hCoV-19/Australia/VIC1317/2020|EPI ISL 430691|B.1.1|Australia|2020-04-11	0.0005076742	Oceania
Oceania|hCoV-19/Australia/SAP111/2020|EPI ISL 451131|B.1.1|Australia|2020-03-15	Oceania|hCoV-19/Australia/VIC1317/2020|EPI ISL 430691|B.1.1|Australia|2020-04-11	0.0001014850	Oceania
Oceania|hCoV-19/Australia/VIC90/2020|EPI ISL 419801|B.1.1|Australia|2020-03-15	Oceania|hCoV-19/Australia/VIC1317/2020|EPI ISL 430691|B.1.1|Australia|2020-04-11	0.0001353200	Oceania
Oceania|hCoV-19/Australia/NSW2004/2020|EPI ISL 500596|B.1.5|Australia|2020-03-15	Oceania|hCoV-19/Australia/VIC1317/2020|EPI ISL 430691|B.1.1|Australia|2020-04-11	0.0002368288	Oceania
Oceania|hCoV-19/Australia/VIC89/2020|EPI ISL 419800|B.1|Australia|2020-03-15	Oceania|hCoV-19/Australia/VIC1317/2020|EPI ISL 430691|B.1.1|Australia|2020-04-11	0.0002368466	Oceania
Oceania|hCoV-19/New Zealand/20VR0276/2020|EPI ISL 416539|A|New Zealand|2020-03-15	Oceania|hCoV-19/Australia/VIC1317/2020|EPI ISL 430691|B.1.1|Australia|2020-04-11	0.0004737755	Oceania
Oceania|hCoV-19/Australia/ACT0082/2020|EPI ISL 498542|B.1.1|Australia|2020-03-15	Oceania|hCoV-19/Australia/VIC1317/2020|EPI ISL 430691|B.1.1|Australia|2020-04-11	0.0001353161	Oceania
Oceania|hCoV-19/Australia/VIC92/2020|EPI ISL 419809|B.1.5|Australia|2020-03-15	Oceania|hCoV-19/Australia/VIC1317/2020|EPI ISL 430691|B.1.1|Australia|2020-04-11	0.0001353224	Oceania
Oceania|hCoV-19/Australia/NSW112/2020|EPI ISL 427666|B.1.5|Australia|2020-03-15	Oceania|hCoV-19/Australia/VIC1317/2020|EPI ISL 430691|B.1.1|Australia|2020-04-11	0.0002055768	Oceania
Oceania|hCoV-19/Australia/VIC91/2020|EPI ISL 419804|B.1.5|Australia|2020-03-15	Oceania|hCoV-19/Australia/VIC1317/2020|EPI ISL 430691|B.1.1|Australia|2020-04-11	0.0002030253	Oceania
Oceania|hCoV-19/Australia/SAP220/2020|EPI ISL 467995|B.1.5|Australia|2020-03-15	Oceania|hCoV-19/Australia/VIC1317/2020|EPI ISL 430691|B.1.1|Australia|2020-04-11	0.0002044710	Oceania
Oceania|hCoV-19/Australia/VIC09/2020|EPI ISL 416515|B|Australia|2020-03-15	Oceania|hCoV-19/Australia/VIC1317/2020|EPI ISL 430691|B.1.1|Australia|2020-04-11	0.0004438372	Oceania
Oceania|hCoV-19/Australia/VIC93/2020|EPI ISL 419815|B.3|Australia|2020-03-15	Oceania|hCoV-19/Australia/VIC1317/2020|EPI ISL 430691|B.1.1|Australia|2020-04-11	0.0003763866	Oceania
Oceania|hCoV-19/Australia/SAP410/2020|EPI ISL 492175|B.6|Australia|2020-03-15	Oceania|hCoV-19/Australia/VIC1317/2020|EPI ISL 430691|B.1.1|Australia|2020-04-11	0.0005658795	Oceania
Oceania|hCoV-19/Australia/SAP439/2020|EPI ISL 508130|B.6|Australia|2020-03-16	Oceania|hCoV-19/Australia/VIC1317/2020|EPI ISL 430691|B.1.1|Australia|2020-04-11	0.0004399322	Oceania
Oceania|hCoV-19/Australia/VIC97/2020|EPI ISL 419808|B.4|Australia|2020-03-16	Oceania|hCoV-19/Australia/VIC1317/2020|EPI ISL 430691|B.1.1|Australia|2020-04-11	0.0004399457	Oceania
Oceania|hCoV-19/Australia/VIC99/2020|EPI ISL 419811|B.1|Australia|2020-03-16	Oceania|hCoV-19/Australia/VIC1317/2020|EPI ISL 430691|B.1.1|Australia|2020-04-11	0.0003383891	Oceania
Oceania|hCoV-19/Australia/VIC141/2020|EPI ISL 419838|B.1.5|Australia|2020-03-16	Oceania|hCoV-19/Australia/VIC1317/2020|EPI ISL 430691|B.1.1|Australia|2020-04-11	0.0001353224	Oceania
Oceania|hCoV-19/Australia/SAP112/2020|EPI ISL 468016|B.1.1|Australia|2020-03-16	Oceania|hCoV-19/Australia/VIC1317/2020|EPI ISL 430691|B.1.1|Australia|2020-04-11	0.0001014850	Oceania
Oceania|hCoV-19/Australia/VIC142/2020|EPI ISL 419839|B.1|Australia|2020-03-16	Oceania|hCoV-19/Australia/VIC1317/2020|EPI ISL 430691|B.1.1|Australia|2020-04-11	0.0002368508	Oceania
Oceania|hCoV-19/Australia/NSW2151/2020|EPI ISL 500631|B|Australia|2020-03-16	Oceania|hCoV-19/Australia/VIC1317/2020|EPI ISL 430691|B.1.1|Australia|2020-04-11	0.0003045297	Oceania
Oceania|hCoV-19/Australia/NSW2149/2020|EPI ISL 500630|B.1.1.10|Australia|2020-03-16	Oceania|hCoV-19/Australia/VIC1317/2020|EPI ISL 430691|B.1.1|Australia|2020-04-11	0.0001691535	Oceania
Oceania|hCoV-19/New Zealand/20VR0993/2020|EPI ISL 456176|B|New Zealand|2020-03-16	Oceania|hCoV-19/Australia/VIC1317/2020|EPI ISL 430691|B.1.1|Australia|2020-04-11	0.0003383919	Oceania
Oceania|hCoV-19/Australia/VIC143/2020|EPI ISL 419840|B.1.1|Australia|2020-03-16	Oceania|hCoV-19/Australia/VIC1317/2020|EPI ISL 430691|B.1.1|Australia|2020-04-11	0.0001691486	Oceania
Oceania|hCoV-19/Australia/VIC96/2020|EPI ISL 419807|B|Australia|2020-03-16	Oceania|hCoV-19/Australia/VIC1317/2020|EPI ISL 430691|B.1.1|Australia|2020-04-11	0.0003045465	Oceania
Oceania|hCoV-19/Australia/NSW58/2020|EPI ISL 417410|B.40|Australia|2020-03-16	Oceania|hCoV-19/Australia/VIC1317/2020|EPI ISL 430691|B.1.1|Australia|2020-04-11	0.0004112299	Oceania
Oceania|hCoV-19/Australia/NSW57/2020|EPI ISL 417409|B.40|Australia|2020-03-16	Oceania|hCoV-19/Australia/VIC1317/2020|EPI ISL 430691|B.1.1|Australia|2020-04-11	0.0004797882	Oceania
Oceania|hCoV-19/Australia/NSW104/2020|EPI ISL 427677|B.1.5|Australia|2020-03-16	Oceania|hCoV-19/Australia/VIC1317/2020|EPI ISL 430691|B.1.1|Australia|2020-04-11	0.0001370375	Oceania
Oceania|hCoV-19/Australia/NSW75/2020|EPI ISL 427703|B.40|Australia|2020-03-16	Oceania|hCoV-19/Australia/VIC1317/2020|EPI ISL 430691|B.1.1|Australia|2020-04-11	0.0003769547	Oceania
Oceania|hCoV-19/Australia/NSW88/2020|EPI ISL 427702|B.40|Australia|2020-03-16	Oceania|hCoV-19/Australia/VIC1317/2020|EPI ISL 430691|B.1.1|Australia|2020-04-11	0.0004455316	Oceania
Oceania|hCoV-19/Australia/NSW158/2020|EPI ISL 427735|B.1.1|Australia|2020-03-16	Oceania|hCoV-19/Australia/VIC1317/2020|EPI ISL 430691|B.1.1|Australia|2020-04-11	0.0001370311	Oceania
Oceania|hCoV-19/Australia/NSW111/2020|EPI ISL 427661|B.1.5|Australia|2020-03-16	Oceania|hCoV-19/Australia/VIC1317/2020|EPI ISL 430691|B.1.1|Australia|2020-04-11	0.0002055768	Oceania
Oceania|hCoV-19/Australia/VIC146/2020|EPI ISL 419843|B.40|Australia|2020-03-17	Oceania|hCoV-19/Australia/VIC1317/2020|EPI ISL 430691|B.1.1|Australia|2020-04-11	0.0004399332	Oceania
Oceania|hCoV-19/Australia/VIC327/2020|EPI ISL 426637|B.40|Australia|2020-03-17	Oceania|hCoV-19/Australia/VIC1317/2020|EPI ISL 430691|B.1.1|Australia|2020-04-11	0.0004060836	Oceania
Oceania|hCoV-19/Australia/VIC157/2020|EPI ISL 419854|B.1|Australia|2020-03-17	Oceania|hCoV-19/Australia/VIC1317/2020|EPI ISL 430691|B.1.1|Australia|2020-04-11	0.0002368466	Oceania
Oceania|hCoV-19/Australia/VIC151/2020|EPI ISL 419848|B|Australia|2020-03-17	Oceania|hCoV-19/Australia/VIC1317/2020|EPI ISL 430691|B.1.1|Australia|2020-04-11	0.0005076507	Oceania
Oceania|hCoV-19/Australia/VIC154/2020|EPI ISL 419851|B.1.5|Australia|2020-03-17	Oceania|hCoV-19/Australia/VIC1317/2020|EPI ISL 430691|B.1.1|Australia|2020-04-11	0.0002029978	Oceania
Oceania|hCoV-19/Australia/VIC144/2020|EPI ISL 419841|B.1.1|Australia|2020-03-17	Oceania|hCoV-19/Australia/VIC1317/2020|EPI ISL 430691|B.1.1|Australia|2020-04-11	0.0001353161	Oceania
Oceania|hCoV-19/Australia/VIC148/2020|EPI ISL 419845|B.1|Australia|2020-03-17	Oceania|hCoV-19/Australia/VIC1317/2020|EPI ISL 430691|B.1.1|Australia|2020-04-11	0.0002030014	Oceania
Oceania|hCoV-19/Australia/VIC153/2020|EPI ISL 419850|B.1.1|Australia|2020-03-17	Oceania|hCoV-19/Australia/VIC1317/2020|EPI ISL 430691|B.1.1|Australia|2020-04-11	0.0001691486	Oceania
Oceania|hCoV-19/Australia/VIC152/2020|EPI ISL 419849|B|Australia|2020-03-17	Oceania|hCoV-19/Australia/VIC1317/2020|EPI ISL 430691|B.1.1|Australia|2020-04-11	0.0004060836	Oceania
Oceania|hCoV-19/Australia/VIC106/2020|EPI ISL 419820|B.1.5|Australia|2020-03-17	Oceania|hCoV-19/Australia/VIC1317/2020|EPI ISL 430691|B.1.1|Australia|2020-04-11	0.0002368357	Oceania
Oceania|hCoV-19/Australia/VIC329/2020|EPI ISL 426639|B.1.5|Australia|2020-03-17	Oceania|hCoV-19/Australia/VIC1317/2020|EPI ISL 430691|B.1.1|Australia|2020-04-11	0.0002030108	Oceania
Oceania|hCoV-19/Australia/VIC149/2020|EPI ISL 419846|B.1|Australia|2020-03-17	Oceania|hCoV-19/Australia/VIC1317/2020|EPI ISL 430691|B.1.1|Australia|2020-04-11	0.0002707048	Oceania
Oceania|hCoV-19/Australia/VIC156/2020|EPI ISL 419853|B.1.1|Australia|2020-03-17	Oceania|hCoV-19/Australia/VIC1317/2020|EPI ISL 430691|B.1.1|Australia|2020-04-11	0.0001014850	Oceania
Oceania|hCoV-19/Australia/VIC155/2020|EPI ISL 419852|B.1|Australia|2020-03-17	Oceania|hCoV-19/Australia/VIC1317/2020|EPI ISL 430691|B.1.1|Australia|2020-04-11	0.0002368398	Oceania
Oceania|hCoV-19/Australia/VIC105/2020|EPI ISL 419819|B.1.255|Australia|2020-03-17	Oceania|hCoV-19/Australia/VIC1317/2020|EPI ISL 430691|B.1.1|Australia|2020-04-11	0.0002368398	Oceania
Oceania|hCoV-19/New Zealand/20VR0994/2020|EPI ISL 456177|B.31|New Zealand|2020-03-17	Oceania|hCoV-19/Australia/VIC1317/2020|EPI ISL 430691|B.1.1|Australia|2020-04-11	0.0005079124	Oceania
Oceania|hCoV-19/Australia/NSW62/2020|EPI ISL 417412|B.3|Australia|2020-03-17	Oceania|hCoV-19/Australia/VIC1317/2020|EPI ISL 430691|B.1.1|Australia|2020-04-11	0.0003426551	Oceania
Oceania|hCoV-19/Australia/SAP181/2020|EPI ISL 492122|B.1|Australia|2020-03-18	Oceania|hCoV-19/Australia/VIC1317/2020|EPI ISL 430691|B.1.1|Australia|2020-04-11	0.0002368509	Oceania
Oceania|hCoV-19/Australia/QLDID924/2020|EPI ISL 418802|B.1.1|Australia|2020-03-18	Oceania|hCoV-19/Australia/VIC1317/2020|EPI ISL 430691|B.1.1|Australia|2020-04-11	0.0001353161	Oceania
Oceania|hCoV-19/Australia/VIC174/2020|EPI ISL 419871|B.1.5|Australia|2020-03-18	Oceania|hCoV-19/Australia/VIC1317/2020|EPI ISL 430691|B.1.1|Australia|2020-04-11	0.0001353224	Oceania
Oceania|hCoV-19/Australia/VIC166/2020|EPI ISL 419863|B.1|Australia|2020-03-18	Oceania|hCoV-19/Australia/VIC1317/2020|EPI ISL 430691|B.1.1|Australia|2020-04-11	0.0002707001	Oceania
Oceania|hCoV-19/Australia/SAP159/2020|EPI ISL 492116|B.1.1|Australia|2020-03-18	Oceania|hCoV-19/Australia/VIC1317/2020|EPI ISL 430691|B.1.1|Australia|2020-04-11	0.0002030014	Oceania
Oceania|hCoV-19/Australia/VIC170/2020|EPI ISL 419867|B.1.5|Australia|2020-03-18	Oceania|hCoV-19/Australia/VIC1317/2020|EPI ISL 430691|B.1.1|Australia|2020-04-11	0.0002368288	Oceania
Oceania|hCoV-19/Australia/VIC163/2020|EPI ISL 419860|B.1.1|Australia|2020-03-18	Oceania|hCoV-19/Australia/VIC1317/2020|EPI ISL 430691|B.1.1|Australia|2020-04-11	0.0001691565	Oceania
Oceania|hCoV-19/Australia/VIC176/2020|EPI ISL 419873|B.31|Australia|2020-03-18	Oceania|hCoV-19/Australia/VIC1317/2020|EPI ISL 430691|B.1.1|Australia|2020-04-11	0.0004738195	Oceania
Oceania|hCoV-19/Australia/VIC171/2020|EPI ISL 419868|B.40|Australia|2020-03-18	Oceania|hCoV-19/Australia/VIC1317/2020|EPI ISL 430691|B.1.1|Australia|2020-04-11	0.0005754147	Oceania
Oceania|hCoV-19/Australia/QLDID926/2020|EPI ISL 418804|B.1.1|Australia|2020-03-18	Oceania|hCoV-19/Australia/VIC1317/2020|EPI ISL 430691|B.1.1|Australia|2020-04-11	0.0001691565	Oceania
Oceania|hCoV-19/Australia/VIC172/2020|EPI ISL 419869|B.40|Australia|2020-03-18	Oceania|hCoV-19/Australia/VIC1317/2020|EPI ISL 430691|B.1.1|Australia|2020-04-11	0.0005076743	Oceania
Oceania|hCoV-19/Australia/VIC158/2020|EPI ISL 419855|B.1|Australia|2020-03-18	Oceania|hCoV-19/Australia/VIC1317/2020|EPI ISL 430691|B.1.1|Australia|2020-04-11	0.0003384048	Oceania
Oceania|hCoV-19/Australia/QLDID925/2020|EPI ISL 418803|B.1|Australia|2020-03-18	Oceania|hCoV-19/Australia/VIC1317/2020|EPI ISL 430691|B.1.1|Australia|2020-04-11	0.0002030014	Oceania
Oceania|hCoV-19/Australia/VIC178/2020|EPI ISL 419875|B.1.1|Australia|2020-03-18	Oceania|hCoV-19/Australia/VIC1317/2020|EPI ISL 430691|B.1.1|Australia|2020-04-11	0.0001691486	Oceania
Oceania|hCoV-19/Australia/VIC109/2020|EPI ISL 419718|B.1.1|Australia|2020-03-18	Oceania|hCoV-19/Australia/VIC1317/2020|EPI ISL 430691|B.1.1|Australia|2020-04-11	0.0001014850	Oceania
Oceania|hCoV-19/New Zealand/20VR0760/2020|EPI ISL 456165|B.1.5|New Zealand|2020-03-18	Oceania|hCoV-19/Australia/VIC1317/2020|EPI ISL 430691|B.1.1|Australia|2020-04-11	0.0001692186	Oceania
Oceania|hCoV-19/New Zealand/20VR0770/2020|EPI ISL 456168|B.39|New Zealand|2020-03-18	Oceania|hCoV-19/Australia/VIC1317/2020|EPI ISL 430691|B.1.1|Australia|2020-04-11	0.0005079919	Oceania
Oceania|hCoV-19/Australia/SAP186/2020|EPI ISL 492125|B.1|Australia|2020-03-19	Oceania|hCoV-19/Australia/VIC1317/2020|EPI ISL 430691|B.1.1|Australia|2020-04-11	0.0002707048	Oceania
Oceania|hCoV-19/Australia/SAP368/2020|EPI ISL 492133|B.1.1|Australia|2020-03-19	Oceania|hCoV-19/Australia/VIC1317/2020|EPI ISL 430691|B.1.1|Australia|2020-04-11	0.0001353200	Oceania
Oceania|hCoV-19/Australia/NSW2169/2020|EPI ISL 500640|B.6|Australia|2020-03-19	Oceania|hCoV-19/Australia/VIC1317/2020|EPI ISL 430691|B.1.1|Australia|2020-04-11	0.0005415209	Oceania
Oceania|hCoV-19/Australia/VIC186/2020|EPI ISL 419882|B.40|Australia|2020-03-19	Oceania|hCoV-19/Australia/VIC1317/2020|EPI ISL 430691|B.1.1|Australia|2020-04-11	0.0004738195	Oceania
Oceania|hCoV-19/Australia/VIC184/2020|EPI ISL 419880|B.1|Australia|2020-03-19	Oceania|hCoV-19/Australia/VIC1317/2020|EPI ISL 430691|B.1.1|Australia|2020-04-11	0.0002368398	Oceania
Oceania|hCoV-19/Australia/VIC203/2020|EPI ISL 419898|B.40|Australia|2020-03-19	Oceania|hCoV-19/Australia/VIC1317/2020|EPI ISL 430691|B.1.1|Australia|2020-04-11	0.0006092469	Oceania
Oceania|hCoV-19/Australia/SAP395/2020|EPI ISL 492160|B.1.1|Australia|2020-03-19	Oceania|hCoV-19/Australia/VIC1317/2020|EPI ISL 430691|B.1.1|Australia|2020-04-11	0.0001691535	Oceania
Oceania|hCoV-19/New Zealand/20VR1110/2020|EPI ISL 456191|B.1.5|New Zealand|2020-03-19	Oceania|hCoV-19/Australia/VIC1317/2020|EPI ISL 430691|B.1.1|Australia|2020-04-11	0.0002368618	Oceania
Oceania|hCoV-19/Australia/VIC180/2020|EPI ISL 419877|B|Australia|2020-03-19	Oceania|hCoV-19/Australia/VIC1317/2020|EPI ISL 430691|B.1.1|Australia|2020-04-11	0.0003045156	Oceania
Oceania|hCoV-19/Australia/WA36/2020|EPI ISL 470853|B.39|Australia|2020-03-19	Oceania|hCoV-19/Australia/VIC1317/2020|EPI ISL 430691|B.1.1|Australia|2020-04-11	0.0005076506	Oceania
Oceania|hCoV-19/Australia/VIC192/2020|EPI ISL 419888|B.1|Australia|2020-03-19	Oceania|hCoV-19/Australia/VIC1317/2020|EPI ISL 430691|B.1.1|Australia|2020-04-11	0.0001691613	Oceania
Oceania|hCoV-19/Australia/VIC201/2020|EPI ISL 419896|B.1|Australia|2020-03-19	Oceania|hCoV-19/Australia/VIC1317/2020|EPI ISL 430691|B.1.1|Australia|2020-04-11	0.0002368398	Oceania
Oceania|hCoV-19/Australia/VIC188/2020|EPI ISL 419884|B.6|Australia|2020-03-19	Oceania|hCoV-19/Australia/VIC1317/2020|EPI ISL 430691|B.1.1|Australia|2020-04-11	0.0004737975	Oceania
Oceania|hCoV-19/Australia/SAP036/2020|EPI ISL 450194|B.1|Australia|2020-03-19	Oceania|hCoV-19/Australia/VIC1317/2020|EPI ISL 430691|B.1.1|Australia|2020-04-11	0.0002368508	Oceania
Oceania|hCoV-19/Australia/VIC190/2020|EPI ISL 419886|B.1.1|Australia|2020-03-19	Oceania|hCoV-19/Australia/VIC1317/2020|EPI ISL 430691|B.1.1|Australia|2020-04-11	0.0001014850	Oceania
Oceania|hCoV-19/Australia/SAP372/2020|EPI ISL 492137|B.1|Australia|2020-03-19	Oceania|hCoV-19/Australia/VIC1317/2020|EPI ISL 430691|B.1.1|Australia|2020-04-11	0.0002368467	Oceania
Oceania|hCoV-19/Australia/VIC191/2020|EPI ISL 419887|B.1.1|Australia|2020-03-19	Oceania|hCoV-19/Australia/VIC1317/2020|EPI ISL 430691|B.1.1|Australia|2020-04-11	0.0001691486	Oceania
Oceania|hCoV-19/Australia/VIC218/2020|EPI ISL 419913|B.40|Australia|2020-03-20	Oceania|hCoV-19/Australia/VIC1317/2020|EPI ISL 430691|B.1.1|Australia|2020-04-11	0.0006092469	Oceania
Oceania|hCoV-19/Australia/SAP397/2020|EPI ISL 492162|B.1.5|Australia|2020-03-20	Oceania|hCoV-19/Australia/VIC1317/2020|EPI ISL 430691|B.1.1|Australia|2020-04-11	0.0002029978	Oceania
Oceania|hCoV-19/Guam/GU NHG 03/2020|EPI ISL 445000|B.6|Guam|2020-03-20	Oceania|hCoV-19/Australia/VIC1317/2020|EPI ISL 430691|B.1.1|Australia|2020-04-11	0.0004738058	Oceania
Oceania|hCoV-19/Australia/VIC123/2020|EPI ISL 419731|B.1.1|Australia|2020-03-20	Oceania|hCoV-19/Australia/VIC1317/2020|EPI ISL 430691|B.1.1|Australia|2020-04-11	0.0002029978	Oceania
Oceania|hCoV-19/Australia/SAP374/2020|EPI ISL 492139|B.1|Australia|2020-03-20	Oceania|hCoV-19/Australia/VIC1317/2020|EPI ISL 430691|B.1.1|Australia|2020-04-11	0.0003046794	Oceania
Oceania|hCoV-19/Australia/SAP386/2020|EPI ISL 492151|B.1.1|Australia|2020-03-20	Oceania|hCoV-19/Australia/VIC1317/2020|EPI ISL 430691|B.1.1|Australia|2020-04-11	0.0001353200	Oceania
Oceania|hCoV-19/Australia/SAP380/2020|EPI ISL 492145|B.6|Australia|2020-03-20	Oceania|hCoV-19/Australia/VIC1317/2020|EPI ISL 430691|B.1.1|Australia|2020-04-11	0.0004738058	Oceania
Oceania|hCoV-19/Australia/VIC129/2020|EPI ISL 419732|B|Australia|2020-03-20	Oceania|hCoV-19/Australia/VIC1317/2020|EPI ISL 430691|B.1.1|Australia|2020-04-11	0.0003045465	Oceania
Oceania|hCoV-19/Australia/VIC214/2020|EPI ISL 419909|B.1|Australia|2020-03-20	Oceania|hCoV-19/Australia/VIC1317/2020|EPI ISL 430691|B.1.1|Australia|2020-04-11	0.0002368467	Oceania
Oceania|hCoV-19/Australia/VIC339/2020|EPI ISL 426648|B.1.1.71|Australia|2020-03-20	Oceania|hCoV-19/Australia/VIC1317/2020|EPI ISL 430691|B.1.1|Australia|2020-04-11	0.0002029920	Oceania
Oceania|hCoV-19/Australia/VIC342/2020|EPI ISL 426651|B.31|Australia|2020-03-20	Oceania|hCoV-19/Australia/VIC1317/2020|EPI ISL 430691|B.1.1|Australia|2020-04-11	0.0005415556	Oceania
Oceania|hCoV-19/Australia/NSW2043/2020|EPI ISL 500614|B.1.98|Australia|2020-03-20	Oceania|hCoV-19/Australia/VIC1317/2020|EPI ISL 430691|B.1.1|Australia|2020-04-11	0.0001691565	Oceania
Oceania|hCoV-19/New Zealand/20VR1276/2020|EPI ISL 456201|B.31|New Zealand|2020-03-20	Oceania|hCoV-19/Australia/VIC1317/2020|EPI ISL 430691|B.1.1|Australia|2020-04-11	0.0006431557	Oceania
Oceania|hCoV-19/Australia/VIC216/2020|EPI ISL 419911|B.1|Australia|2020-03-20	Oceania|hCoV-19/Australia/VIC1317/2020|EPI ISL 430691|B.1.1|Australia|2020-04-11	0.0002368398	Oceania
Oceania|hCoV-19/Australia/VIC341/2020|EPI ISL 426650|B.1.5|Australia|2020-03-20	Oceania|hCoV-19/Australia/VIC1317/2020|EPI ISL 430691|B.1.1|Australia|2020-04-11	0.0002368425	Oceania
Oceania|hCoV-19/Australia/VIC211/2020|EPI ISL 419906|B.1|Australia|2020-03-20	Oceania|hCoV-19/Australia/VIC1317/2020|EPI ISL 430691|B.1.1|Australia|2020-04-11	0.0002368508	Oceania
Oceania|hCoV-19/Australia/VIC114/2020|EPI ISL 419725|B.1.5|Australia|2020-03-20	Oceania|hCoV-19/Australia/VIC1317/2020|EPI ISL 430691|B.1.1|Australia|2020-04-11	0.0001691613	Oceania
Oceania|hCoV-19/Australia/NSW2207/2020|EPI ISL 500665|B.1.1|Australia|2020-03-21	Oceania|hCoV-19/Australia/VIC1317/2020|EPI ISL 430691|B.1.1|Australia|2020-04-11	0.0001353224	Oceania
Oceania|hCoV-19/Australia/VIC234/2020|EPI ISL 419929|B.1.272|Australia|2020-03-21	Oceania|hCoV-19/Australia/VIC1317/2020|EPI ISL 430691|B.1.1|Australia|2020-04-11	0.0002706922	Oceania
Oceania|hCoV-19/Australia/SAP370/2020|EPI ISL 492135|B.1.5|Australia|2020-03-21	Oceania|hCoV-19/Australia/VIC1317/2020|EPI ISL 430691|B.1.1|Australia|2020-04-11	0.0002368467	Oceania
Oceania|hCoV-19/Australia/VIC236/2020|EPI ISL 419931|B.1|Australia|2020-03-21	Oceania|hCoV-19/Australia/VIC1317/2020|EPI ISL 430691|B.1.1|Australia|2020-04-11	0.0002368467	Oceania
Oceania|hCoV-19/Australia/VIC249/2020|EPI ISL 419944|B.1.1.254|Australia|2020-03-21	Oceania|hCoV-19/Australia/VIC1317/2020|EPI ISL 430691|B.1.1|Australia|2020-04-11	0.0001691535	Oceania
Oceania|hCoV-19/Australia/VIC242/2020|EPI ISL 419937|B|Australia|2020-03-21	Oceania|hCoV-19/Australia/VIC1317/2020|EPI ISL 430691|B.1.1|Australia|2020-04-11	0.0003045465	Oceania
Oceania|hCoV-19/Australia/VIC238/2020|EPI ISL 419933|B.1.1|Australia|2020-03-21	Oceania|hCoV-19/Australia/VIC1317/2020|EPI ISL 430691|B.1.1|Australia|2020-04-11	0.0001014850	Oceania
Oceania|hCoV-19/Australia/VIC354/2020|EPI ISL 426662|B.1.1.1|Australia|2020-03-21	Oceania|hCoV-19/Australia/VIC1317/2020|EPI ISL 430691|B.1.1|Australia|2020-04-11	0.0003722119	Oceania
Oceania|hCoV-19/Australia/VIC258/2020|EPI ISL 419951|B.1|Australia|2020-03-21	Oceania|hCoV-19/Australia/VIC1317/2020|EPI ISL 430691|B.1.1|Australia|2020-04-11	0.0002706797	Oceania
Oceania|hCoV-19/Australia/VIC353/2020|EPI ISL 426661|B.1.1|Australia|2020-03-21	Oceania|hCoV-19/Australia/VIC1317/2020|EPI ISL 430691|B.1.1|Australia|2020-04-11	0.0001353161	Oceania
Oceania|hCoV-19/Australia/NSW2259/2020|EPI ISL 500696|B.1.1|Australia|2020-03-21	Oceania|hCoV-19/Australia/VIC1317/2020|EPI ISL 430691|B.1.1|Australia|2020-04-11	0.0001691565	Oceania
Oceania|hCoV-19/Australia/VIC261/2020|EPI ISL 419954|B.1|Australia|2020-03-21	Oceania|hCoV-19/Australia/VIC1317/2020|EPI ISL 430691|B.1.1|Australia|2020-04-11	0.0002368398	Oceania
Oceania|hCoV-19/Australia/VIC237/2020|EPI ISL 419932|B.6|Australia|2020-03-21	Oceania|hCoV-19/Australia/VIC1317/2020|EPI ISL 430691|B.1.1|Australia|2020-04-11	0.0005753879	Oceania
Oceania|hCoV-19/Australia/VIC246/2020|EPI ISL 419941|B.1|Australia|2020-03-21	Oceania|hCoV-19/Australia/VIC1317/2020|EPI ISL 430691|B.1.1|Australia|2020-04-11	0.0002707048	Oceania
Oceania|hCoV-19/Australia/VIC230/2020|EPI ISL 419925|B.1.1|Australia|2020-03-21	Oceania|hCoV-19/Australia/VIC1317/2020|EPI ISL 430691|B.1.1|Australia|2020-04-11	0.0001353436	Oceania
Oceania|hCoV-19/Australia/SAP382/2020|EPI ISL 492147|B.40|Australia|2020-03-21	Oceania|hCoV-19/Australia/VIC1317/2020|EPI ISL 430691|B.1.1|Australia|2020-04-11	0.0004738195	Oceania
Oceania|hCoV-19/Australia/VIC243/2020|EPI ISL 419938|B.1|Australia|2020-03-21	Oceania|hCoV-19/Australia/VIC1317/2020|EPI ISL 430691|B.1.1|Australia|2020-04-11	0.0002706797	Oceania
Oceania|hCoV-19/Australia/VIC362/2020|EPI ISL 426670|B.1.1|Australia|2020-03-22	Oceania|hCoV-19/Australia/VIC1317/2020|EPI ISL 430691|B.1.1|Australia|2020-04-11	0.0001691535	Oceania
Oceania|hCoV-19/Australia/VIC275/2020|EPI ISL 419968|B.1|Australia|2020-03-22	Oceania|hCoV-19/Australia/VIC1317/2020|EPI ISL 430691|B.1.1|Australia|2020-04-11	0.0002030014	Oceania
Oceania|hCoV-19/Australia/VIC373/2020|EPI ISL 426680|B|Australia|2020-03-22	Oceania|hCoV-19/Australia/VIC1317/2020|EPI ISL 430691|B.1.1|Australia|2020-04-11	0.0002368398	Oceania
Oceania|hCoV-19/Australia/VIC269/2020|EPI ISL 419962|B.1.1|Australia|2020-03-22	Oceania|hCoV-19/Australia/VIC1317/2020|EPI ISL 430691|B.1.1|Australia|2020-04-11	0.0001691486	Oceania
Oceania|hCoV-19/Australia/VIC367/2020|EPI ISL 426675|A.2|Australia|2020-03-22	Oceania|hCoV-19/Australia/VIC1317/2020|EPI ISL 430691|B.1.1|Australia|2020-04-11	0.0005415147	Oceania
Oceania|hCoV-19/Australia/VIC285/2020|EPI ISL 419976|B.1.5|Australia|2020-03-22	Oceania|hCoV-19/Australia/VIC1317/2020|EPI ISL 430691|B.1.1|Australia|2020-04-11	0.0001691565	Oceania
Oceania|hCoV-19/Australia/VIC278/2020|EPI ISL 419971|B.1.5|Australia|2020-03-22	Oceania|hCoV-19/Australia/VIC1317/2020|EPI ISL 430691|B.1.1|Australia|2020-04-11	0.0002368356	Oceania
Oceania|hCoV-19/Australia/QLD1010/2020|EPI ISL 530270|B.6|Australia|2020-03-22	Oceania|hCoV-19/Australia/VIC1317/2020|EPI ISL 430691|B.1.1|Australia|2020-04-11	0.0005076507	Oceania
Oceania|hCoV-19/Australia/NSW2265/2020|EPI ISL 500700|B.1.370|Australia|2020-03-22	Oceania|hCoV-19/Australia/VIC1317/2020|EPI ISL 430691|B.1.1|Australia|2020-04-11	0.0002707621	Oceania
Oceania|hCoV-19/Australia/VIC276/2020|EPI ISL 419969|B.6|Australia|2020-03-22	Oceania|hCoV-19/Australia/VIC1317/2020|EPI ISL 430691|B.1.1|Australia|2020-04-11	0.0005415147	Oceania
Oceania|hCoV-19/Australia/SAP383/2020|EPI ISL 492148|B.1.5|Australia|2020-03-22	Oceania|hCoV-19/Australia/VIC1317/2020|EPI ISL 430691|B.1.1|Australia|2020-04-11	0.0002029978	Oceania
Oceania|hCoV-19/Australia/ACT0071/2020|EPI ISL 498531|B.40|Australia|2020-03-22	Oceania|hCoV-19/Australia/VIC1317/2020|EPI ISL 430691|B.1.1|Australia|2020-04-11	0.0005076832	Oceania
Oceania|hCoV-19/Australia/VIC134/2020|EPI ISL 419827|B.1.1|Australia|2020-03-22	Oceania|hCoV-19/Australia/VIC1317/2020|EPI ISL 430691|B.1.1|Australia|2020-04-11	0.0001691565	Oceania
Oceania|hCoV-19/Australia/VIC283/2020|EPI ISL 419974|B.1|Australia|2020-03-22	Oceania|hCoV-19/Australia/VIC1317/2020|EPI ISL 430691|B.1.1|Australia|2020-04-11	0.0002368508	Oceania
Oceania|hCoV-19/Australia/NSW2244/2020|EPI ISL 500684|B.1|Australia|2020-03-22	Oceania|hCoV-19/Australia/VIC1317/2020|EPI ISL 430691|B.1.1|Australia|2020-04-11	0.0002368508	Oceania
Oceania|hCoV-19/Australia/VIC267/2020|EPI ISL 419960|B.1|Australia|2020-03-22	Oceania|hCoV-19/Australia/VIC1317/2020|EPI ISL 430691|B.1.1|Australia|2020-04-11	0.0002368508	Oceania
Oceania|hCoV-19/Australia/VIC287/2020|EPI ISL 419978|B.1|Australia|2020-03-22	Oceania|hCoV-19/Australia/VIC1317/2020|EPI ISL 430691|B.1.1|Australia|2020-04-11	0.0002368398	Oceania
Oceania|hCoV-19/New Zealand/20VR1451/2020|EPI ISL 456218|B.3|New Zealand|2020-03-23	Oceania|hCoV-19/Australia/VIC1317/2020|EPI ISL 430691|B.1.1|Australia|2020-04-11	0.0004399303	Oceania
Oceania|hCoV-19/Australia/VIC299/2020|EPI ISL 419990|B.40|Australia|2020-03-23	Oceania|hCoV-19/Australia/VIC1317/2020|EPI ISL 430691|B.1.1|Australia|2020-04-11	0.0004399535	Oceania
Oceania|hCoV-19/Australia/SAP336/2020|EPI ISL 483113|B.1.5|Australia|2020-03-23	Oceania|hCoV-19/Australia/VIC1317/2020|EPI ISL 430691|B.1.1|Australia|2020-04-11	0.0001691643	Oceania
Oceania|hCoV-19/Australia/QLDID938/2020|EPI ISL 444612|B.1|Australia|2020-03-23	Oceania|hCoV-19/Australia/VIC1317/2020|EPI ISL 430691|B.1.1|Australia|2020-04-11	0.0002368398	Oceania
Oceania|hCoV-19/Australia/VIC384/2020|EPI ISL 426691|B.1.5|Australia|2020-03-23	Oceania|hCoV-19/Australia/VIC1317/2020|EPI ISL 430691|B.1.1|Australia|2020-04-11	0.0002368466	Oceania
Oceania|hCoV-19/Australia/VIC309/2020|EPI ISL 420000|B.1.1|Australia|2020-03-23	Oceania|hCoV-19/Australia/VIC1317/2020|EPI ISL 430691|B.1.1|Australia|2020-04-11	0.0001014850	Oceania
Oceania|hCoV-19/Australia/VIC308/2020|EPI ISL 419999|B.1|Australia|2020-03-23	Oceania|hCoV-19/Australia/VIC1317/2020|EPI ISL 430691|B.1.1|Australia|2020-04-11	0.0003045439	Oceania
Oceania|hCoV-19/Australia/VIC383/2020|EPI ISL 426690|B.1|Australia|2020-03-23	Oceania|hCoV-19/Australia/VIC1317/2020|EPI ISL 430691|B.1.1|Australia|2020-04-11	0.0002706797	Oceania
Oceania|hCoV-19/New Zealand/20VR1796/2020|EPI ISL 456255|B.1|New Zealand|2020-03-23	Oceania|hCoV-19/Australia/VIC1317/2020|EPI ISL 430691|B.1.1|Australia|2020-04-11	0.0003045580	Oceania
Oceania|hCoV-19/Australia/VIC530/2020|EPI ISL 426796|B.1|Australia|2020-03-23	Oceania|hCoV-19/Australia/VIC1317/2020|EPI ISL 430691|B.1.1|Australia|2020-04-11	0.0002029978	Oceania
Oceania|hCoV-19/Australia/VIC301/2020|EPI ISL 419992|B.40|Australia|2020-03-23	Oceania|hCoV-19/Australia/VIC1317/2020|EPI ISL 430691|B.1.1|Australia|2020-04-11	0.0004060836	Oceania
Oceania|hCoV-19/Australia/VIC389/2020|EPI ISL 426696|B|Australia|2020-03-23	Oceania|hCoV-19/Australia/VIC1317/2020|EPI ISL 430691|B.1.1|Australia|2020-04-11	0.0004738278	Oceania
Oceania|hCoV-19/New Zealand/20VR1618/2020|EPI ISL 456228|B.1.1.254|New Zealand|2020-03-23	Oceania|hCoV-19/Australia/VIC1317/2020|EPI ISL 430691|B.1.1|Australia|2020-04-11	0.0001691535	Oceania
Oceania|hCoV-19/New Zealand/20VR1626/2020|EPI ISL 456236|B.31|New Zealand|2020-03-23	Oceania|hCoV-19/Australia/VIC1317/2020|EPI ISL 430691|B.1.1|Australia|2020-04-11	0.0006092928	Oceania
Oceania|hCoV-19/Australia/VIC300/2020|EPI ISL 419991|B.1.5|Australia|2020-03-23	Oceania|hCoV-19/Australia/VIC1317/2020|EPI ISL 430691|B.1.1|Australia|2020-04-11	0.0002368357	Oceania
Oceania|hCoV-19/Australia/VIC296/2020|EPI ISL 419987|B.1.1|Australia|2020-03-23	Oceania|hCoV-19/Australia/VIC1317/2020|EPI ISL 430691|B.1.1|Australia|2020-04-11	0.0001691565	Oceania
Oceania|hCoV-19/Australia/VIC312/2020|EPI ISL 420003|B.1|Australia|2020-03-23	Oceania|hCoV-19/Australia/VIC1317/2020|EPI ISL 430691|B.1.1|Australia|2020-04-11	0.0002706922	Oceania
Oceania|hCoV-19/Australia/QLD985/2020|EPI ISL 530265|B.1|Australia|2020-03-24	Oceania|hCoV-19/Australia/VIC1317/2020|EPI ISL 430691|B.1.1|Australia|2020-04-11	0.0002368508	Oceania
Oceania|hCoV-19/Australia/QLDID941/2020|EPI ISL 447594|B.1.1|Australia|2020-03-24	Oceania|hCoV-19/Australia/VIC1317/2020|EPI ISL 430691|B.1.1|Australia|2020-04-11	0.0001353224	Oceania
Oceania|hCoV-19/Australia/VIC13741/2020|EPI ISL 563820|B.40|Australia|2020-03-24	Oceania|hCoV-19/Australia/VIC1317/2020|EPI ISL 430691|B.1.1|Australia|2020-04-11	0.0005076507	Oceania
Oceania|hCoV-19/Australia/VIC395/2020|EPI ISL 426698|B.1|Australia|2020-03-24	Oceania|hCoV-19/Australia/VIC1317/2020|EPI ISL 430691|B.1.1|Australia|2020-04-11	0.0003722422	Oceania
Oceania|hCoV-19/New Zealand/20VR1581/2020|EPI ISL 456223|B.1.1|New Zealand|2020-03-24	Oceania|hCoV-19/Australia/VIC1317/2020|EPI ISL 430691|B.1.1|Australia|2020-04-11	0.0001691565	Oceania
Oceania|hCoV-19/Australia/VIC315/2020|EPI ISL 420006|B.1.1|Australia|2020-03-24	Oceania|hCoV-19/Australia/VIC1317/2020|EPI ISL 430691|B.1.1|Australia|2020-04-11	0.0001353161	Oceania
Oceania|hCoV-19/Australia/VIC541/2020|EPI ISL 426806|B.1.5|Australia|2020-03-24	Oceania|hCoV-19/Australia/VIC1317/2020|EPI ISL 430691|B.1.1|Australia|2020-04-11	0.0002030014	Oceania
Oceania|hCoV-19/Australia/VIC449/2020|EPI ISL 426745|B.1|Australia|2020-03-24	Oceania|hCoV-19/Australia/VIC1317/2020|EPI ISL 430691|B.1.1|Australia|2020-04-11	0.0002368508	Oceania
Oceania|hCoV-19/Australia/VIC394/2020|EPI ISL 426697|B.1.1.296|Australia|2020-03-24	Oceania|hCoV-19/Australia/VIC1317/2020|EPI ISL 430691|B.1.1|Australia|2020-04-11	0.0002030014	Oceania
Oceania|hCoV-19/Australia/SAP244/2020|EPI ISL 468002|B.1.1.1|Australia|2020-03-24	Oceania|hCoV-19/Australia/VIC1317/2020|EPI ISL 430691|B.1.1|Australia|2020-04-11	0.0002706750	Oceania
Oceania|hCoV-19/Guam/GU-NHG-02/2020|EPI ISL 444610|B.6|Guam|2020-03-24	Oceania|hCoV-19/Australia/VIC1317/2020|EPI ISL 430691|B.1.1|Australia|2020-04-11	0.0004399330	Oceania
Oceania|hCoV-19/Australia/VIC325/2020|EPI ISL 420016|B.31|Australia|2020-03-24	Oceania|hCoV-19/Australia/VIC1317/2020|EPI ISL 430691|B.1.1|Australia|2020-04-11	0.0005415556	Oceania
Oceania|hCoV-19/Australia/VIC321/2020|EPI ISL 420012|B.1|Australia|2020-03-24	Oceania|hCoV-19/Australia/VIC1317/2020|EPI ISL 430691|B.1.1|Australia|2020-04-11	0.0002368398	Oceania
Oceania|hCoV-19/Australia/WA56/2020|EPI ISL 470873|B.1|Australia|2020-03-24	Oceania|hCoV-19/Australia/VIC1317/2020|EPI ISL 430691|B.1.1|Australia|2020-04-11	0.0002707777	Oceania
Oceania|hCoV-19/Australia/VIC540/2020|EPI ISL 426805|B.1|Australia|2020-03-24	Oceania|hCoV-19/Australia/VIC1317/2020|EPI ISL 430691|B.1.1|Australia|2020-04-11	0.0003722422	Oceania
Oceania|hCoV-19/Australia/QLD986/2020|EPI ISL 530266|B.1.5|Australia|2020-03-24	Oceania|hCoV-19/Australia/VIC1317/2020|EPI ISL 430691|B.1.1|Australia|2020-04-11	0.0002368425	Oceania
Oceania|hCoV-19/Australia/QLDID939/2020|EPI ISL 444793|B.1.265|Australia|2020-03-24	Oceania|hCoV-19/Australia/VIC1317/2020|EPI ISL 430691|B.1.1|Australia|2020-04-11	0.0002707197	Oceania
Oceania|hCoV-19/Australia/VIC555/2020|EPI ISL 426816|B.1.3|Australia|2020-03-25	Oceania|hCoV-19/Australia/VIC1317/2020|EPI ISL 430691|B.1.1|Australia|2020-04-11	0.0002707071	Oceania
Oceania|hCoV-19/Australia/QLDID935/2020|EPI ISL 436097|B.1.5|Australia|2020-03-25	Oceania|hCoV-19/Australia/VIC1317/2020|EPI ISL 430691|B.1.1|Australia|2020-04-11	0.0002368467	Oceania
Oceania|hCoV-19/Australia/VIC548/2020|EPI ISL 426811|B.1.1|Australia|2020-03-25	Oceania|hCoV-19/Australia/VIC1317/2020|EPI ISL 430691|B.1.1|Australia|2020-04-11	0.0001353224	Oceania
Oceania|hCoV-19/Australia/SAP242/2020|EPI ISL 468023|B.1|Australia|2020-03-25	Oceania|hCoV-19/Australia/VIC1317/2020|EPI ISL 430691|B.1.1|Australia|2020-04-11	0.0002368398	Oceania
Oceania|hCoV-19/Australia/VIC535/2020|EPI ISL 426801|B|Australia|2020-03-25	Oceania|hCoV-19/Australia/VIC1317/2020|EPI ISL 430691|B.1.1|Australia|2020-04-11	0.0003722389	Oceania
Oceania|hCoV-19/New Zealand/20VR1765/2020|EPI ISL 536789|B.31|New Zealand|2020-03-25	Oceania|hCoV-19/Australia/VIC1317/2020|EPI ISL 430691|B.1.1|Australia|2020-04-11	0.0006092928	Oceania
Oceania|hCoV-19/Australia/VIC597/2020|EPI ISL 426854|B.1.1|Australia|2020-03-25	Oceania|hCoV-19/Australia/VIC1317/2020|EPI ISL 430691|B.1.1|Australia|2020-04-11	0.0001691565	Oceania
Oceania|hCoV-19/Australia/SAP256/2020|EPI ISL 468028|B.1|Australia|2020-03-25	Oceania|hCoV-19/Australia/VIC1317/2020|EPI ISL 430691|B.1.1|Australia|2020-04-11	0.0002368398	Oceania
Oceania|hCoV-19/Australia/VIC566/2020|EPI ISL 426826|B.1|Australia|2020-03-25	Oceania|hCoV-19/Australia/VIC1317/2020|EPI ISL 430691|B.1.1|Australia|2020-04-11	0.0002030014	Oceania
Oceania|hCoV-19/Australia/SAP273/2020|EPI ISL 468029|B.1.5|Australia|2020-03-25	Oceania|hCoV-19/Australia/VIC1317/2020|EPI ISL 430691|B.1.1|Australia|2020-04-11	0.0002029978	Oceania
Oceania|hCoV-19/Australia/QLD962/2020|EPI ISL 530241|B.1|Australia|2020-03-25	Oceania|hCoV-19/Australia/VIC1317/2020|EPI ISL 430691|B.1.1|Australia|2020-04-11	0.0002030014	Oceania
Oceania|hCoV-19/Australia/SAP263/2020|EPI ISL 468022|A|Australia|2020-03-25	Oceania|hCoV-19/Australia/VIC1317/2020|EPI ISL 430691|B.1.1|Australia|2020-04-11	0.0005076801	Oceania
Oceania|hCoV-19/Australia/VIC571/2020|EPI ISL 426831|B.1.370|Australia|2020-03-25	Oceania|hCoV-19/Australia/VIC1317/2020|EPI ISL 430691|B.1.1|Australia|2020-04-11	0.0003045209	Oceania
Oceania|hCoV-19/Australia/VIC561/2020|EPI ISL 426822|B.1.1|Australia|2020-03-25	Oceania|hCoV-19/Australia/VIC1317/2020|EPI ISL 430691|B.1.1|Australia|2020-04-11	0.0002029920	Oceania
Oceania|hCoV-19/Australia/QLD960/2020|EPI ISL 530242|B.1.1|Australia|2020-03-25	Oceania|hCoV-19/Australia/VIC1317/2020|EPI ISL 430691|B.1.1|Australia|2020-04-11	0.0001014850	Oceania
Oceania|hCoV-19/Australia/NSW166/2020|EPI ISL 427771|B.1.1|Australia|2020-03-25	Oceania|hCoV-19/Australia/VIC1317/2020|EPI ISL 430691|B.1.1|Australia|2020-04-11	0.0001370375	Oceania
Oceania|hCoV-19/Australia/NSW221/2020|EPI ISL 451487|B.6|Australia|2020-03-25	Oceania|hCoV-19/Australia/VIC1317/2020|EPI ISL 430691|B.1.1|Australia|2020-04-11	0.0005483551	Oceania
Oceania|hCoV-19/Australia/VIC617/2020|EPI ISL 426872|B.1|Australia|2020-03-26	Oceania|hCoV-19/Australia/VIC1317/2020|EPI ISL 430691|B.1.1|Australia|2020-04-11	0.0002368509	Oceania
Oceania|hCoV-19/New Zealand/20VR1783/2020|EPI ISL 456252|B.31|New Zealand|2020-03-26	Oceania|hCoV-19/Australia/VIC1317/2020|EPI ISL 430691|B.1.1|Australia|2020-04-11	0.0006431557	Oceania
Oceania|hCoV-19/Australia/NSW2435/2020|EPI ISL 527016|B.1.5|Australia|2020-03-26	Oceania|hCoV-19/Australia/VIC1317/2020|EPI ISL 430691|B.1.1|Australia|2020-04-11	0.0001691613	Oceania
Oceania|hCoV-19/Australia/VIC942/2020|EPI ISL 430639|B.1|Australia|2020-03-26	Oceania|hCoV-19/Australia/VIC1317/2020|EPI ISL 430691|B.1.1|Australia|2020-04-11	0.0003045351	Oceania
Oceania|hCoV-19/Australia/QLD1012/2020|EPI ISL 530272|B.40|Australia|2020-03-26	Oceania|hCoV-19/Australia/VIC1317/2020|EPI ISL 430691|B.1.1|Australia|2020-04-11	0.0004399457	Oceania
Oceania|hCoV-19/Australia/SAP319/2020|EPI ISL 483099|B.1.1|Australia|2020-03-26	Oceania|hCoV-19/Australia/VIC1317/2020|EPI ISL 430691|B.1.1|Australia|2020-04-11	0.0002368179	Oceania
Oceania|hCoV-19/Australia/SAP246/2020|EPI ISL 468014|B.1.153|Australia|2020-03-26	Oceania|hCoV-19/Australia/VIC1317/2020|EPI ISL 430691|B.1.1|Australia|2020-04-11	0.0002030072	Oceania
Oceania|hCoV-19/New Zealand/20VR1773/2020|EPI ISL 456244|B.1.1|New Zealand|2020-03-26	Oceania|hCoV-19/Australia/VIC1317/2020|EPI ISL 430691|B.1.1|Australia|2020-04-11	0.0001691565	Oceania
Oceania|hCoV-19/Guam/GU NHG 01/2020|EPI ISL 444998|B.6|Guam|2020-03-26	Oceania|hCoV-19/Australia/VIC1317/2020|EPI ISL 430691|B.1.1|Australia|2020-04-11	0.0005414896	Oceania
Oceania|hCoV-19/Australia/QLD965/2020|EPI ISL 530244|B.1.5|Australia|2020-03-26	Oceania|hCoV-19/Australia/VIC1317/2020|EPI ISL 430691|B.1.1|Australia|2020-04-11	0.0002030014	Oceania
Oceania|hCoV-19/Australia/VIC458/2020|EPI ISL 426752|B.1.255|Australia|2020-03-26	Oceania|hCoV-19/Australia/VIC1317/2020|EPI ISL 430691|B.1.1|Australia|2020-04-11	0.0002030014	Oceania
Oceania|hCoV-19/Australia/SAP051/2020|EPI ISL 451090|B.1.255|Australia|2020-03-26	Oceania|hCoV-19/Australia/VIC1317/2020|EPI ISL 430691|B.1.1|Australia|2020-04-11	0.0002706922	Oceania
Oceania|hCoV-19/Australia/SAP052/2020|EPI ISL 451091|B.1|Australia|2020-03-26	Oceania|hCoV-19/Australia/VIC1317/2020|EPI ISL 430691|B.1.1|Australia|2020-04-11	0.0002368508	Oceania
Oceania|hCoV-19/Australia/QLDID940/2020|EPI ISL 444794|B.1|Australia|2020-03-26	Oceania|hCoV-19/Australia/VIC1317/2020|EPI ISL 430691|B.1.1|Australia|2020-04-11	0.0002706922	Oceania
Oceania|hCoV-19/New Zealand/20VR1779/2020|EPI ISL 456248|B.1|New Zealand|2020-03-26	Oceania|hCoV-19/Australia/VIC1317/2020|EPI ISL 430691|B.1.1|Australia|2020-04-11	0.0002706922	Oceania
Oceania|hCoV-19/Australia/VIC1995/2020|EPI ISL 521901|B.1.370|Australia|2020-03-26	Oceania|hCoV-19/Australia/VIC1317/2020|EPI ISL 430691|B.1.1|Australia|2020-04-11	0.0003045350	Oceania
Oceania|hCoV-19/Australia/SAP221/2020|EPI ISL 468026|B.1.1|Australia|2020-03-26	Oceania|hCoV-19/Australia/VIC1317/2020|EPI ISL 430691|B.1.1|Australia|2020-04-11	0.0001691486	Oceania
Oceania|hCoV-19/Australia/NSW220/2020|EPI ISL 451486|B|Australia|2020-03-26	Oceania|hCoV-19/Australia/VIC1317/2020|EPI ISL 430691|B.1.1|Australia|2020-04-11	0.0004798047	Oceania
Oceania|hCoV-19/Australia/SAP310/2020|EPI ISL 483093|B|Australia|2020-03-27	Oceania|hCoV-19/Australia/VIC1317/2020|EPI ISL 430691|B.1.1|Australia|2020-04-11	0.0004399537	Oceania
Oceania|hCoV-19/Australia/VIC668/2020|EPI ISL 426964|B|Australia|2020-03-27	Oceania|hCoV-19/Australia/VIC1317/2020|EPI ISL 430691|B.1.1|Australia|2020-04-11	0.0004738058	Oceania
Oceania|hCoV-19/Australia/VIC667/2020|EPI ISL 426963|B.3|Australia|2020-03-27	Oceania|hCoV-19/Australia/VIC1317/2020|EPI ISL 430691|B.1.1|Australia|2020-04-11	0.0003722226	Oceania
Oceania|hCoV-19/Australia/SAP327/2020|EPI ISL 483105|B.1|Australia|2020-03-27	Oceania|hCoV-19/Australia/VIC1317/2020|EPI ISL 430691|B.1.1|Australia|2020-04-11	0.0003384921	Oceania
Oceania|hCoV-19/Australia/SAP056/2020|EPI ISL 451095|B.1|Australia|2020-03-27	Oceania|hCoV-19/Australia/VIC1317/2020|EPI ISL 430691|B.1.1|Australia|2020-04-11	0.0002030014	Oceania
Oceania|hCoV-19/Australia/SAP331/2020|EPI ISL 483109|B.1.370|Australia|2020-03-27	Oceania|hCoV-19/Australia/VIC1317/2020|EPI ISL 430691|B.1.1|Australia|2020-04-11	0.0003383636	Oceania
Oceania|hCoV-19/Australia/SAP309/2020|EPI ISL 483092|B|Australia|2020-03-27	Oceania|hCoV-19/Australia/VIC1317/2020|EPI ISL 430691|B.1.1|Australia|2020-04-11	0.0004738058	Oceania
Oceania|hCoV-19/New Zealand/20VR1624/2020|EPI ISL 456234|B.1|New Zealand|2020-03-27	Oceania|hCoV-19/Australia/VIC1317/2020|EPI ISL 430691|B.1.1|Australia|2020-04-11	0.0002368466	Oceania
Oceania|hCoV-19/Australia/VIC677/2020|EPI ISL 426972|B.1|Australia|2020-03-27	Oceania|hCoV-19/Australia/VIC1317/2020|EPI ISL 430691|B.1.1|Australia|2020-04-11	0.0002706922	Oceania
Oceania|hCoV-19/Australia/SAP058/2020|EPI ISL 451097|B.1|Australia|2020-03-27	Oceania|hCoV-19/Australia/VIC1317/2020|EPI ISL 430691|B.1.1|Australia|2020-04-11	0.0002368508	Oceania
Oceania|hCoV-19/Australia/VIC665/2020|EPI ISL 426961|B.1|Australia|2020-03-27	Oceania|hCoV-19/Australia/VIC1317/2020|EPI ISL 430691|B.1.1|Australia|2020-04-11	0.0001691643	Oceania
Oceania|hCoV-19/Australia/VIC606/2020|EPI ISL 426861|B.1.255|Australia|2020-03-27	Oceania|hCoV-19/Australia/VIC1317/2020|EPI ISL 430691|B.1.1|Australia|2020-04-11	0.0002030014	Oceania
Oceania|hCoV-19/New Zealand/20VR2581/2020|EPI ISL 548127|B.1.3|New Zealand|2020-03-27	Oceania|hCoV-19/Australia/VIC1317/2020|EPI ISL 430691|B.1.1|Australia|2020-04-11	0.0003384633	Oceania
Oceania|hCoV-19/Australia/NSW305/2020|EPI ISL 451569|B.1|Australia|2020-03-27	Oceania|hCoV-19/Australia/VIC1317/2020|EPI ISL 430691|B.1.1|Australia|2020-04-11	0.0002398419	Oceania
Oceania|hCoV-19/Australia/NSW261/2020|EPI ISL 451526|B.1.1|Australia|2020-03-27	Oceania|hCoV-19/Australia/VIC1317/2020|EPI ISL 430691|B.1.1|Australia|2020-04-11	0.0001370310	Oceania
Oceania|hCoV-19/Australia/NSW233/2020|EPI ISL 451499|B.1.5|Australia|2020-03-27	Oceania|hCoV-19/Australia/VIC1317/2020|EPI ISL 430691|B.1.1|Australia|2020-04-11	0.0002741268	Oceania
Oceania|hCoV-19/Australia/NSW278/2020|EPI ISL 451542|B.1.1|Australia|2020-03-27	Oceania|hCoV-19/Australia/VIC1317/2020|EPI ISL 430691|B.1.1|Australia|2020-04-11	0.0001027711	Oceania
Oceania|hCoV-19/Australia/NSW234/2020|EPI ISL 451500|B.1.5|Australia|2020-03-27	Oceania|hCoV-19/Australia/VIC1317/2020|EPI ISL 430691|B.1.1|Australia|2020-04-11	0.0001370375	Oceania
Oceania|hCoV-19/Australia/SAP061/2020|EPI ISL 451100|B.1|Australia|2020-03-28	Oceania|hCoV-19/Australia/VIC1317/2020|EPI ISL 430691|B.1.1|Australia|2020-04-11	0.0002368509	Oceania
Oceania|hCoV-19/Australia/SAP334/2020|EPI ISL 483111|B.1.5|Australia|2020-03-28	Oceania|hCoV-19/Australia/VIC1317/2020|EPI ISL 430691|B.1.1|Australia|2020-04-11	0.0002368466	Oceania
Oceania|hCoV-19/New Zealand/20VR1839/2020|EPI ISL 456280|B.31|New Zealand|2020-03-28	Oceania|hCoV-19/Australia/VIC1317/2020|EPI ISL 430691|B.1.1|Australia|2020-04-11	0.0005754147	Oceania
Oceania|hCoV-19/Australia/VIC808/2020|EPI ISL 427082|B.31|Australia|2020-03-28	Oceania|hCoV-19/Australia/VIC1317/2020|EPI ISL 430691|B.1.1|Australia|2020-04-11	0.0006431371	Oceania
Oceania|hCoV-19/Australia/VIC652/2020|EPI ISL 426948|B.1.5|Australia|2020-03-28	Oceania|hCoV-19/Australia/VIC1317/2020|EPI ISL 430691|B.1.1|Australia|2020-04-11	0.0001353224	Oceania
Oceania|hCoV-19/Australia/SAP062/2020|EPI ISL 451101|B.1|Australia|2020-03-28	Oceania|hCoV-19/Australia/VIC1317/2020|EPI ISL 430691|B.1.1|Australia|2020-04-11	0.0002368508	Oceania
Oceania|hCoV-19/Australia/VIC685/2020|EPI ISL 426980|B.40|Australia|2020-03-28	Oceania|hCoV-19/Australia/VIC1317/2020|EPI ISL 430691|B.1.1|Australia|2020-04-11	0.0006092645	Oceania
Oceania|hCoV-19/Australia/VIC-CBA3/2020|EPI ISL 420877|B.1.1|Australia|2020-03-28	Oceania|hCoV-19/Australia/VIC1317/2020|EPI ISL 430691|B.1.1|Australia|2020-04-11	0.0001691486	Oceania
Oceania|hCoV-19/Australia/VIC644/2020|EPI ISL 426940|B.1|Australia|2020-03-28	Oceania|hCoV-19/Australia/VIC1317/2020|EPI ISL 430691|B.1.1|Australia|2020-04-11	0.0003383950	Oceania
Oceania|hCoV-19/Australia/NSW322/2020|EPI ISL 451584|B.1|Australia|2020-03-28	Oceania|hCoV-19/Australia/VIC1317/2020|EPI ISL 430691|B.1.1|Australia|2020-04-11	0.0002398419	Oceania
Oceania|hCoV-19/Australia/NSW511/2020|EPI ISL 455051|B.1.5|Australia|2020-03-28	Oceania|hCoV-19/Australia/VIC1317/2020|EPI ISL 430691|B.1.1|Australia|2020-04-11	0.0001370375	Oceania
Oceania|hCoV-19/Australia/NSW538/2020|EPI ISL 455077|B.1|Australia|2020-03-28	Oceania|hCoV-19/Australia/VIC1317/2020|EPI ISL 430691|B.1.1|Australia|2020-04-11	0.0002398419	Oceania
Oceania|hCoV-19/Australia/NSW225/2020|EPI ISL 451491|B.1.1.296|Australia|2020-03-28	Oceania|hCoV-19/Australia/VIC1317/2020|EPI ISL 430691|B.1.1|Australia|2020-04-11	0.0002398419	Oceania
Oceania|hCoV-19/Australia/NSW247/2020|EPI ISL 451512|B.1.5|Australia|2020-03-28	Oceania|hCoV-19/Australia/VIC1317/2020|EPI ISL 430691|B.1.1|Australia|2020-04-11	0.0001713054	Oceania
Oceania|hCoV-19/Australia/NSW266/2020|EPI ISL 451531|B.40|Australia|2020-03-28	Oceania|hCoV-19/Australia/VIC1317/2020|EPI ISL 430691|B.1.1|Australia|2020-04-11	0.0004798273	Oceania
Oceania|hCoV-19/Australia/NSW227/2020|EPI ISL 451493|B.1|Australia|2020-03-28	Oceania|hCoV-19/Australia/VIC1317/2020|EPI ISL 430691|B.1.1|Australia|2020-04-11	0.0002055648	Oceania
Oceania|hCoV-19/Australia/NSW279/2020|EPI ISL 451543|B.1|Australia|2020-03-28	Oceania|hCoV-19/Australia/VIC1317/2020|EPI ISL 430691|B.1.1|Australia|2020-04-11	0.0002055745	Oceania
Oceania|hCoV-19/Australia/NSW229/2020|EPI ISL 451495|B.4|Australia|2020-03-28	Oceania|hCoV-19/Australia/VIC1317/2020|EPI ISL 430691|B.1.1|Australia|2020-04-11	0.0005826907	Oceania
Oceania|hCoV-19/Australia/VIC639/2020|EPI ISL 426935|B.1|Australia|2020-03-29	Oceania|hCoV-19/Australia/VIC1317/2020|EPI ISL 430691|B.1.1|Australia|2020-04-11	0.0002368468	Oceania
Oceania|hCoV-19/Australia/SAP067/2020|EPI ISL 451105|B.1.275|Australia|2020-03-29	Oceania|hCoV-19/Australia/VIC1317/2020|EPI ISL 430691|B.1.1|Australia|2020-04-11	0.0002368398	Oceania
Oceania|hCoV-19/Australia/VIC682/2020|EPI ISL 426977|B.1.5|Australia|2020-03-29	Oceania|hCoV-19/Australia/VIC1317/2020|EPI ISL 430691|B.1.1|Australia|2020-04-11	0.0001353224	Oceania
Oceania|hCoV-19/Australia/VIC712/2020|EPI ISL 426999|B.1|Australia|2020-03-29	Oceania|hCoV-19/Australia/VIC1317/2020|EPI ISL 430691|B.1.1|Australia|2020-04-11	0.0002030014	Oceania
Oceania|hCoV-19/Australia/VIC710/2020|EPI ISL 426997|B.52|Australia|2020-03-29	Oceania|hCoV-19/Australia/VIC1317/2020|EPI ISL 430691|B.1.1|Australia|2020-04-11	0.0004060989	Oceania
Oceania|hCoV-19/Australia/SAP065/2020|EPI ISL 451103|B.1|Australia|2020-03-29	Oceania|hCoV-19/Australia/VIC1317/2020|EPI ISL 430691|B.1.1|Australia|2020-04-11	0.0002030014	Oceania
Oceania|hCoV-19/Australia/SAP204/2020|EPI ISL 468013|B.1.1|Australia|2020-03-29	Oceania|hCoV-19/Australia/VIC1317/2020|EPI ISL 430691|B.1.1|Australia|2020-04-11	0.0001014953	Oceania
Oceania|hCoV-19/Australia/VIC638/2020|EPI ISL 426934|B.1.1|Australia|2020-03-29	Oceania|hCoV-19/Australia/VIC1317/2020|EPI ISL 430691|B.1.1|Australia|2020-04-11	0.0001014850	Oceania
Oceania|hCoV-19/Australia/NSW249/2020|EPI ISL 451514|B.1.1|Australia|2020-03-29	Oceania|hCoV-19/Australia/VIC1317/2020|EPI ISL 430691|B.1.1|Australia|2020-04-11	0.0001370310	Oceania
Oceania|hCoV-19/Australia/NSW555/2020|EPI ISL 455094|B.1.5|Australia|2020-03-29	Oceania|hCoV-19/Australia/VIC1317/2020|EPI ISL 430691|B.1.1|Australia|2020-04-11	0.0002398447	Oceania
Oceania|hCoV-19/Australia/NSW342/2020|EPI ISL 451604|B.1.178|Australia|2020-03-29	Oceania|hCoV-19/Australia/VIC1317/2020|EPI ISL 430691|B.1.1|Australia|2020-04-11	0.0002398419	Oceania
Oceania|hCoV-19/Australia/NSW224/2020|EPI ISL 451490|B.1.255|Australia|2020-03-29	Oceania|hCoV-19/Australia/VIC1317/2020|EPI ISL 430691|B.1.1|Australia|2020-04-11	0.0002741108	Oceania
Oceania|hCoV-19/Australia/NSW311/2020|EPI ISL 451575|B.1|Australia|2020-03-29	Oceania|hCoV-19/Australia/VIC1317/2020|EPI ISL 430691|B.1.1|Australia|2020-04-11	0.0002398419	Oceania
Oceania|hCoV-19/Australia/NSW246/2020|EPI ISL 451511|B.6|Australia|2020-03-29	Oceania|hCoV-19/Australia/VIC1317/2020|EPI ISL 430691|B.1.1|Australia|2020-04-11	0.0005483808	Oceania
Oceania|hCoV-19/Australia/WA111/2020|EPI ISL 512764|B.1|Australia|2020-03-29	Oceania|hCoV-19/Australia/VIC1317/2020|EPI ISL 430691|B.1.1|Australia|2020-04-11	0.0002055886	Oceania
Oceania|hCoV-19/New Zealand/20VR1837/2020|EPI ISL 456278|B.1|New Zealand|2020-03-29	Oceania|hCoV-19/Australia/VIC1317/2020|EPI ISL 430691|B.1.1|Australia|2020-04-11	0.0002368598	Oceania
Oceania|hCoV-19/Australia/VIC744/2020|EPI ISL 427022|B.1.1.8|Australia|2020-03-29	Oceania|hCoV-19/Australia/VIC1317/2020|EPI ISL 430691|B.1.1|Australia|2020-04-11	0.0001693835	Oceania
Oceania|hCoV-19/Australia/TAS226/2020|EPI ISL 522655|B.1|Australia|2020-03-29	Oceania|hCoV-19/Australia/VIC1317/2020|EPI ISL 430691|B.1.1|Australia|2020-04-11	0.0002371768	Oceania
Oceania|hCoV-19/Australia/VIC731/2020|EPI ISL 427010|B.1.1|Australia|2020-03-30	Oceania|hCoV-19/Australia/VIC1317/2020|EPI ISL 430691|B.1.1|Australia|2020-04-11	0.0001691486	Oceania
Oceania|hCoV-19/Australia/VIC779/2020|EPI ISL 427054|B.52|Australia|2020-03-30	Oceania|hCoV-19/Australia/VIC1317/2020|EPI ISL 430691|B.1.1|Australia|2020-04-11	0.0005415351	Oceania
Oceania|hCoV-19/Australia/SAP070/2020|EPI ISL 451108|B.1|Australia|2020-03-30	Oceania|hCoV-19/Australia/VIC1317/2020|EPI ISL 430691|B.1.1|Australia|2020-04-11	0.0002368508	Oceania
Oceania|hCoV-19/Australia/VIC752/2020|EPI ISL 427029|B.4|Australia|2020-03-30	Oceania|hCoV-19/Australia/VIC1317/2020|EPI ISL 430691|B.1.1|Australia|2020-04-11	0.0005754313	Oceania
Oceania|hCoV-19/Australia/SAP451/2020|EPI ISL 508141|B.1|Australia|2020-03-30	Oceania|hCoV-19/Australia/VIC1317/2020|EPI ISL 430691|B.1.1|Australia|2020-04-11	0.0004060576	Oceania
Oceania|hCoV-19/Australia/SAP206/2020|EPI ISL 468036|B.1.201|Australia|2020-03-30	Oceania|hCoV-19/Australia/VIC1317/2020|EPI ISL 430691|B.1.1|Australia|2020-04-11	0.0002030014	Oceania
Oceania|hCoV-19/Australia/NSW562/2020|EPI ISL 478674|B.1|Australia|2020-03-30	Oceania|hCoV-19/Australia/VIC1317/2020|EPI ISL 430691|B.1.1|Australia|2020-04-11	0.0002055745	Oceania
Oceania|hCoV-19/Australia/NSW303/2020|EPI ISL 451567|B.1.1|Australia|2020-03-30	Oceania|hCoV-19/Australia/VIC1317/2020|EPI ISL 430691|B.1.1|Australia|2020-04-11	0.0001370310	Oceania
Oceania|hCoV-19/Australia/NSW243/2020|EPI ISL 451509|B.3|Australia|2020-03-30	Oceania|hCoV-19/Australia/VIC1317/2020|EPI ISL 430691|B.1.1|Australia|2020-04-11	0.0003769524	Oceania
Oceania|hCoV-19/Australia/NSW292/2020|EPI ISL 451556|B.1.5|Australia|2020-03-30	Oceania|hCoV-19/Australia/VIC1317/2020|EPI ISL 430691|B.1.1|Australia|2020-04-11	0.0001370375	Oceania
Oceania|hCoV-19/Australia/NSW268/2020|EPI ISL 451533|B.1|Australia|2020-03-30	Oceania|hCoV-19/Australia/VIC1317/2020|EPI ISL 430691|B.1.1|Australia|2020-04-11	0.0002399229	Oceania
Oceania|hCoV-19/Australia/WA86/2020|EPI ISL 512739|B.1.1|Australia|2020-03-30	Oceania|hCoV-19/Australia/VIC1317/2020|EPI ISL 430691|B.1.1|Australia|2020-04-11	0.0002398541	Oceania
Oceania|hCoV-19/New Zealand/20VR1856/2020|EPI ISL 456284|B.31|New Zealand|2020-03-30	Oceania|hCoV-19/Australia/VIC1317/2020|EPI ISL 430691|B.1.1|Australia|2020-04-11	0.0005415490	Oceania
Oceania|hCoV-19/Australia/NSW581/2020|EPI ISL 478693|B.1|Australia|2020-03-30	Oceania|hCoV-19/Australia/VIC1317/2020|EPI ISL 430691|B.1.1|Australia|2020-04-11	0.0002398583	Oceania
Oceania|hCoV-19/Australia/VIC931/2020|EPI ISL 427159|B.1.1.1|Australia|2020-03-30	Oceania|hCoV-19/Australia/VIC1317/2020|EPI ISL 430691|B.1.1|Australia|2020-04-11	0.0002030391	Oceania
Oceania|hCoV-19/Australia/VIC780/2020|EPI ISL 427055|B.1.1|Australia|2020-03-30	Oceania|hCoV-19/Australia/VIC1317/2020|EPI ISL 430691|B.1.1|Australia|2020-04-11	0.0001353728	Oceania
Oceania|hCoV-19/New Zealand/20VR1862/2020|EPI ISL 456288|B.1|New Zealand|2020-03-30	Oceania|hCoV-19/Australia/VIC1317/2020|EPI ISL 430691|B.1.1|Australia|2020-04-11	0.0002369331	Oceania
Oceania|hCoV-19/Australia/VIC753/2020|EPI ISL 427030|B.31|Australia|2020-03-30	Oceania|hCoV-19/Australia/VIC1317/2020|EPI ISL 430691|B.1.1|Australia|2020-04-11	0.0005761483	Oceania
Oceania|hCoV-19/Australia/SAP285/2020|EPI ISL 468035|B.1.1|Australia|2020-03-31	Oceania|hCoV-19/Australia/VIC1317/2020|EPI ISL 430691|B.1.1|Australia|2020-04-11	0.0001691486	Oceania
Oceania|hCoV-19/Australia/SAP268/2020|EPI ISL 468043|B.3|Australia|2020-03-31	Oceania|hCoV-19/Australia/VIC1317/2020|EPI ISL 430691|B.1.1|Australia|2020-04-11	0.0003722226	Oceania
Oceania|hCoV-19/Australia/QLD963/2020|EPI ISL 530226|B.1|Australia|2020-03-31	Oceania|hCoV-19/Australia/VIC1317/2020|EPI ISL 430691|B.1.1|Australia|2020-04-11	0.0003383733	Oceania
Oceania|hCoV-19/Australia/WA12/2020|EPI ISL 470830|B.1.5|Australia|2020-03-31	Oceania|hCoV-19/Australia/VIC1317/2020|EPI ISL 430691|B.1.1|Australia|2020-04-11	0.0001353224	Oceania
Oceania|hCoV-19/Australia/SAP073/2020|EPI ISL 451110|B.1|Australia|2020-03-31	Oceania|hCoV-19/Australia/VIC1317/2020|EPI ISL 430691|B.1.1|Australia|2020-04-11	0.0002030014	Oceania
Oceania|hCoV-19/Australia/SAP087/2020|EPI ISL 451122|B.1|Australia|2020-03-31	Oceania|hCoV-19/Australia/VIC1317/2020|EPI ISL 430691|B.1.1|Australia|2020-04-11	0.0003383890	Oceania
Oceania|hCoV-19/Australia/VIC990/2020|EPI ISL 430556|B.1|Australia|2020-03-31	Oceania|hCoV-19/Australia/VIC1317/2020|EPI ISL 430691|B.1.1|Australia|2020-04-11	0.0002368398	Oceania
Oceania|hCoV-19/Australia/SAP072/2020|EPI ISL 451109|B.1|Australia|2020-03-31	Oceania|hCoV-19/Australia/VIC1317/2020|EPI ISL 430691|B.1.1|Australia|2020-04-11	0.0002368398	Oceania
Oceania|hCoV-19/Australia/NSW293/2020|EPI ISL 451557|A|Australia|2020-03-31	Oceania|hCoV-19/Australia/VIC1317/2020|EPI ISL 430691|B.1.1|Australia|2020-04-11	0.0004455158	Oceania
Oceania|hCoV-19/Australia/NSW561/2020|EPI ISL 478673|B.1.1|Australia|2020-03-31	Oceania|hCoV-19/Australia/VIC1317/2020|EPI ISL 430691|B.1.1|Australia|2020-04-11	0.0001370351	Oceania
Oceania|hCoV-19/Australia/NSW542/2020|EPI ISL 455081|B.1|Australia|2020-03-31	Oceania|hCoV-19/Australia/VIC1317/2020|EPI ISL 430691|B.1.1|Australia|2020-04-11	0.0002398489	Oceania
Oceania|hCoV-19/Australia/NSW273/2020|EPI ISL 451538|B.1|Australia|2020-03-31	Oceania|hCoV-19/Australia/VIC1317/2020|EPI ISL 430691|B.1.1|Australia|2020-04-11	0.0002398419	Oceania
Oceania|hCoV-19/Australia/NSW289/2020|EPI ISL 451553|B.1.5|Australia|2020-03-31	Oceania|hCoV-19/Australia/VIC1317/2020|EPI ISL 430691|B.1.1|Australia|2020-04-11	0.0002055648	Oceania
Oceania|hCoV-19/Australia/NSW588/2020|EPI ISL 478700|B.1|Australia|2020-03-31	Oceania|hCoV-19/Australia/VIC1317/2020|EPI ISL 430691|B.1.1|Australia|2020-04-11	0.0002398419	Oceania
Oceania|hCoV-19/Australia/NSW496/2020|EPI ISL 455036|B.1.5|Australia|2020-03-31	Oceania|hCoV-19/Australia/VIC1317/2020|EPI ISL 430691|B.1.1|Australia|2020-04-11	0.0001370375	Oceania
Oceania|hCoV-19/Australia/NSW337/2020|EPI ISL 451599|B.4|Australia|2020-03-31	Oceania|hCoV-19/Australia/VIC1317/2020|EPI ISL 430691|B.1.1|Australia|2020-04-11	0.0004455158	Oceania
Oceania|hCoV-19/Australia/NSW329/2020|EPI ISL 451591|B.1.1|Australia|2020-03-31	Oceania|hCoV-19/Australia/VIC1317/2020|EPI ISL 430691|B.1.1|Australia|2020-04-11	0.0001370310	Oceania
Oceania|hCoV-19/Australia/NSW314/2020|EPI ISL 451577|B.1.5|Australia|2020-03-31	Oceania|hCoV-19/Australia/VIC1317/2020|EPI ISL 430691|B.1.1|Australia|2020-04-11	0.0001713004	Oceania
Oceania|hCoV-19/New Zealand/20VR2004/2020|EPI ISL 456330|B.1.8|New Zealand|2020-04-01	Oceania|hCoV-19/Australia/VIC1317/2020|EPI ISL 430691|B.1.1|Australia|2020-04-11	0.0002030038	Oceania
Oceania|hCoV-19/Australia/VPRL007/2020|EPI ISL 455599|B.1|Australia|2020-04-01	Oceania|hCoV-19/Australia/VIC1317/2020|EPI ISL 430691|B.1.1|Australia|2020-04-11	0.0002368398	Oceania
Oceania|hCoV-19/Australia/QLD978/2020|EPI ISL 530229|B|Australia|2020-04-01	Oceania|hCoV-19/Australia/VIC1317/2020|EPI ISL 430691|B.1.1|Australia|2020-04-11	0.0003045465	Oceania
Oceania|hCoV-19/Australia/QLD968/2020|EPI ISL 530228|B.1|Australia|2020-04-01	Oceania|hCoV-19/Australia/VIC1317/2020|EPI ISL 430691|B.1.1|Australia|2020-04-11	0.0002030014	Oceania
Oceania|hCoV-19/Australia/QLD979/2020|EPI ISL 530227|B.1.5|Australia|2020-04-01	Oceania|hCoV-19/Australia/VIC1317/2020|EPI ISL 430691|B.1.1|Australia|2020-04-11	0.0002030037	Oceania
Oceania|hCoV-19/Australia/SAP091/2020|EPI ISL 451126|B.1|Australia|2020-04-01	Oceania|hCoV-19/Australia/VIC1317/2020|EPI ISL 430691|B.1.1|Australia|2020-04-11	0.0002368398	Oceania
Oceania|hCoV-19/Australia/SAP090/2020|EPI ISL 451125|B.1|Australia|2020-04-01	Oceania|hCoV-19/Australia/VIC1317/2020|EPI ISL 430691|B.1.1|Australia|2020-04-11	0.0003722529	Oceania
Oceania|hCoV-19/Australia/NSW589/2020|EPI ISL 478701|B.1|Australia|2020-04-01	Oceania|hCoV-19/Australia/VIC1317/2020|EPI ISL 430691|B.1.1|Australia|2020-04-11	0.0002398419	Oceania
Oceania|hCoV-19/Australia/NSW341/2020|EPI ISL 451603|B.1.8|Australia|2020-04-01	Oceania|hCoV-19/Australia/VIC1317/2020|EPI ISL 430691|B.1.1|Australia|2020-04-11	0.0002741268	Oceania
Oceania|hCoV-19/Australia/NSW306/2020|EPI ISL 451570|B.1.5|Australia|2020-04-01	Oceania|hCoV-19/Australia/VIC1317/2020|EPI ISL 430691|B.1.1|Australia|2020-04-11	0.0001370375	Oceania
Oceania|hCoV-19/Australia/NSW319/2020|EPI ISL 451582|B.1|Australia|2020-04-01	Oceania|hCoV-19/Australia/VIC1317/2020|EPI ISL 430691|B.1.1|Australia|2020-04-11	0.0003084100	Oceania
Oceania|hCoV-19/New Zealand/20VR2000/2020|EPI ISL 456327|B.3|New Zealand|2020-04-01	Oceania|hCoV-19/Australia/VIC1317/2020|EPI ISL 430691|B.1.1|Australia|2020-04-11	0.0004738732	Oceania
Oceania|hCoV-19/New Zealand/20VR2006/2020|EPI ISL 456331|B.1.8|New Zealand|2020-04-01	Oceania|hCoV-19/Australia/VIC1317/2020|EPI ISL 430691|B.1.1|Australia|2020-04-11	0.0002030311	Oceania
Oceania|hCoV-19/Australia/VIC1011/2020|EPI ISL 430547|B.1.5|Australia|2020-04-01	Oceania|hCoV-19/Australia/VIC1317/2020|EPI ISL 430691|B.1.1|Australia|2020-04-11	0.0002030184	Oceania
Oceania|hCoV-19/Australia/SAP088/2020|EPI ISL 451123|B.1|Australia|2020-04-01	Oceania|hCoV-19/Australia/VIC1317/2020|EPI ISL 430691|B.1.1|Australia|2020-04-11	0.0002370915	Oceania
Oceania|hCoV-19/Australia/VIC798/2020|EPI ISL 427072|B.1.5|Australia|2020-04-01	Oceania|hCoV-19/Australia/VIC1317/2020|EPI ISL 430691|B.1.1|Australia|2020-04-11	0.0002377364	Oceania
Oceania|hCoV-19/Australia/VIC799/2020|EPI ISL 427073|B.1|Australia|2020-04-01	Oceania|hCoV-19/Australia/VIC1317/2020|EPI ISL 430691|B.1.1|Australia|2020-04-11	0.0003057452	Oceania
Oceania|hCoV-19/Australia/VIC1013/2020|EPI ISL 430553|B.1.5|Australia|2020-04-01	Oceania|hCoV-19/Australia/VIC1317/2020|EPI ISL 430691|B.1.1|Australia|2020-04-11	0.0002038113	Oceania
Oceania|hCoV-19/Australia/VIC1015/2020|EPI ISL 430559|B.1|Australia|2020-04-01	Oceania|hCoV-19/Australia/VIC1317/2020|EPI ISL 430691|B.1.1|Australia|2020-04-11	0.0002718291	Oceania
Oceania|hCoV-19/Australia/VIC1224/2020|EPI ISL 430522|B.1.5|Australia|2020-04-01	Oceania|hCoV-19/Australia/VIC1317/2020|EPI ISL 430691|B.1.1|Australia|2020-04-11	0.0001361281	Oceania
Oceania|hCoV-19/Australia/VIC1018/2020|EPI ISL 430490|B.1|Australia|2020-04-01	Oceania|hCoV-19/Australia/VIC1317/2020|EPI ISL 430691|B.1.1|Australia|2020-04-11	0.0002382695	Oceania
Oceania|hCoV-19/Australia/VIC1222/2020|EPI ISL 430519|B.1.5|Australia|2020-04-01	Oceania|hCoV-19/Australia/VIC1317/2020|EPI ISL 430691|B.1.1|Australia|2020-04-11	0.0001361374	Oceania
Oceania|hCoV-19/Australia/VIC1214/2020|EPI ISL 430505|B.1.5|Australia|2020-04-01	Oceania|hCoV-19/Australia/VIC1317/2020|EPI ISL 430691|B.1.1|Australia|2020-04-11	0.0001701637	Oceania
Oceania|hCoV-19/Australia/VIC1208/2020|EPI ISL 430498|B.1.5|Australia|2020-04-01	Oceania|hCoV-19/Australia/VIC1317/2020|EPI ISL 430691|B.1.1|Australia|2020-04-11	0.0003744479	Oceania
Oceania|hCoV-19/Australia/VIC1211/2020|EPI ISL 430501|B.1|Australia|2020-04-01	Oceania|hCoV-19/Australia/VIC1317/2020|EPI ISL 430691|B.1.1|Australia|2020-04-11	0.0002728860	Oceania
Oceania|hCoV-19/Australia/VIC1012/2020|EPI ISL 430548|B.1.1|Australia|2020-04-01	Oceania|hCoV-19/Australia/VIC1317/2020|EPI ISL 430691|B.1.1|Australia|2020-04-11	0.0001364322	Oceania
Oceania|hCoV-19/Australia/VIC1219/2020|EPI ISL 430516|B.1.22|Australia|2020-04-01	Oceania|hCoV-19/Australia/VIC1317/2020|EPI ISL 430691|B.1.1|Australia|2020-04-11	0.0003091858	Oceania
Oceania|hCoV-19/Australia/VIC1212/2020|EPI ISL 430502|B.1|Australia|2020-04-01	Oceania|hCoV-19/Australia/VIC1317/2020|EPI ISL 430691|B.1.1|Australia|2020-04-11	0.0003435006	Oceania
Oceania|hCoV-19/Australia/VIC1209/2020|EPI ISL 430499|B.1.1|Australia|2020-04-01	Oceania|hCoV-19/Australia/VIC1317/2020|EPI ISL 430691|B.1.1|Australia|2020-04-11	0.0002750227	Oceania
Oceania|hCoV-19/Australia/SAP089/2020|EPI ISL 451124|B.1|Australia|2020-04-01	Oceania|hCoV-19/Australia/VIC1317/2020|EPI ISL 430691|B.1.1|Australia|2020-04-11	0.0002067428	Oceania
Oceania|hCoV-19/Australia/VIC1014/2020|EPI ISL 430555|B.1.5|Australia|2020-04-01	Oceania|hCoV-19/Australia/VIC1317/2020|EPI ISL 430691|B.1.1|Australia|2020-04-11	0.0002074038	Oceania
Oceania|hCoV-19/Australia/VIC1218/2020|EPI ISL 430515|B.1.5|Australia|2020-04-01	Oceania|hCoV-19/Australia/VIC1317/2020|EPI ISL 430691|B.1.1|Australia|2020-04-11	0.0001383548	Oceania
Oceania|hCoV-19/Australia/SAP092/2020|EPI ISL 451127|B.1|Australia|2020-04-01	Oceania|hCoV-19/Australia/VIC1317/2020|EPI ISL 430691|B.1.1|Australia|2020-04-11	0.0003493498	Oceania
Oceania|hCoV-19/Australia/VPRL009/2020|EPI ISL 455601|B.1|Australia|2020-04-01	Oceania|hCoV-19/Australia/VIC1317/2020|EPI ISL 430691|B.1.1|Australia|2020-04-11	0.0002098810	Oceania
Oceania|hCoV-19/Australia/VIC1213/2020|EPI ISL 430503|B.1|Australia|2020-04-01	Oceania|hCoV-19/Australia/VIC1317/2020|EPI ISL 430691|B.1.1|Australia|2020-04-11	0.0003493563	Oceania
Oceania|hCoV-19/Australia/VIC1215/2020|EPI ISL 430508|B.1|Australia|2020-04-01	Oceania|hCoV-19/Australia/VIC1317/2020|EPI ISL 430691|B.1.1|Australia|2020-04-11	0.0002457025	Oceania
Oceania|hCoV-19/Australia/VIC1010/2020|EPI ISL 430560|B.1|Australia|2020-04-01	Oceania|hCoV-19/Australia/VIC1317/2020|EPI ISL 430691|B.1.1|Australia|2020-04-11	0.0002466327	Oceania
Oceania|hCoV-19/New Zealand/20VR1995/2020|EPI ISL 456325|B|New Zealand|2020-04-01	Oceania|hCoV-19/Australia/VIC1317/2020|EPI ISL 430691|B.1.1|Australia|2020-04-11	0.0003192446	Oceania
Oceania|hCoV-19/New Zealand/20VR2022/2020|EPI ISL 456337|B.1|New Zealand|2020-04-01	Oceania|hCoV-19/Australia/VIC1317/2020|EPI ISL 430691|B.1.1|Australia|2020-04-11	0.0001778935	Oceania
Oceania|hCoV-19/Australia/QLD973/2020|EPI ISL 530231|B.1.5|Australia|2020-04-02	Oceania|hCoV-19/Australia/VIC1317/2020|EPI ISL 430691|B.1.1|Australia|2020-04-11	0.0003045494	Oceania
Oceania|hCoV-19/Australia/QLD1015/2020|EPI ISL 530275|B.1|Australia|2020-04-02	Oceania|hCoV-19/Australia/VIC1317/2020|EPI ISL 430691|B.1.1|Australia|2020-04-11	0.0002030014	Oceania
Oceania|hCoV-19/Australia/VPRL005/2020|EPI ISL 455597|B.1|Australia|2020-04-02	Oceania|hCoV-19/Australia/VIC1317/2020|EPI ISL 430691|B.1.1|Australia|2020-04-11	0.0002368398	Oceania
Oceania|hCoV-19/Australia/NSW2431/2020|EPI ISL 527015|B.1.1|Australia|2020-04-02	Oceania|hCoV-19/Australia/VIC1317/2020|EPI ISL 430691|B.1.1|Australia|2020-04-11	0.0001353161	Oceania
Oceania|hCoV-19/Australia/VIC812/2020|EPI ISL 427085|B.4|Australia|2020-04-02	Oceania|hCoV-19/Australia/VIC1317/2020|EPI ISL 430691|B.1.1|Australia|2020-04-11	0.0005415209	Oceania
Oceania|hCoV-19/Australia/SAP019/2020|EPI ISL 468017|B.1|Australia|2020-04-02	Oceania|hCoV-19/Australia/VIC1317/2020|EPI ISL 430691|B.1.1|Australia|2020-04-11	0.0002030014	Oceania
Oceania|hCoV-19/New Zealand/20VR2095/2020|EPI ISL 548123|B.1.1.75|New Zealand|2020-04-02	Oceania|hCoV-19/Australia/VIC1317/2020|EPI ISL 430691|B.1.1|Australia|2020-04-11	0.0002368609	Oceania
Oceania|hCoV-19/Australia/NSW290/2020|EPI ISL 451554|B.1|Australia|2020-04-02	Oceania|hCoV-19/Australia/VIC1317/2020|EPI ISL 430691|B.1.1|Australia|2020-04-11	0.0002741317	Oceania
Oceania|hCoV-19/Australia/NSW270/2020|EPI ISL 451535|B.3|Australia|2020-04-02	Oceania|hCoV-19/Australia/VIC1317/2020|EPI ISL 430691|B.1.1|Australia|2020-04-11	0.0004112294	Oceania
Oceania|hCoV-19/Australia/NSW284/2020|EPI ISL 451548|B.1.5|Australia|2020-04-02	Oceania|hCoV-19/Australia/VIC1317/2020|EPI ISL 430691|B.1.1|Australia|2020-04-11	0.0001370375	Oceania
Oceania|hCoV-19/Australia/NSW349/2020|EPI ISL 451610|B.1.3|Australia|2020-04-02	Oceania|hCoV-19/Australia/VIC1317/2020|EPI ISL 430691|B.1.1|Australia|2020-04-11	0.0003084852	Oceania
Oceania|hCoV-19/Australia/NSW624/2020|EPI ISL 490033|B.1.1|Australia|2020-04-02	Oceania|hCoV-19/Australia/VIC1317/2020|EPI ISL 430691|B.1.1|Australia|2020-04-11	0.0001027711	Oceania
Oceania|hCoV-19/Australia/NSW277/2020|EPI ISL 451541|B.1.1|Australia|2020-04-02	Oceania|hCoV-19/Australia/VIC1317/2020|EPI ISL 430691|B.1.1|Australia|2020-04-11	0.0001370310	Oceania
Oceania|hCoV-19/New Zealand/20VR1910/2020|EPI ISL 456305|B.31|New Zealand|2020-04-02	Oceania|hCoV-19/Australia/VIC1317/2020|EPI ISL 430691|B.1.1|Australia|2020-04-11	0.0005754539	Oceania
Oceania|hCoV-19/New Zealand/20VR1887/2020|EPI ISL 456294|B.1|New Zealand|2020-04-02	Oceania|hCoV-19/Australia/VIC1317/2020|EPI ISL 430691|B.1.1|Australia|2020-04-11	0.0002030126	Oceania
Oceania|hCoV-19/Australia/SAP014/2020|EPI ISL 468019|B.1|Australia|2020-04-02	Oceania|hCoV-19/Australia/VIC1317/2020|EPI ISL 430691|B.1.1|Australia|2020-04-11	0.0002030288	Oceania
Oceania|hCoV-19/New Zealand/20VR1907/2020|EPI ISL 456303|B.1|New Zealand|2020-04-02	Oceania|hCoV-19/Australia/VIC1317/2020|EPI ISL 430691|B.1.1|Australia|2020-04-11	0.0003046343	Oceania
Oceania|hCoV-19/Australia/SAP018/2020|EPI ISL 467994|B.1|Australia|2020-04-02	Oceania|hCoV-19/Australia/VIC1317/2020|EPI ISL 430691|B.1.1|Australia|2020-04-11	0.0002711107	Oceania
Oceania|hCoV-19/Australia/VIC1025/2020|EPI ISL 430532|B.1.5|Australia|2020-04-02	Oceania|hCoV-19/Australia/VIC1317/2020|EPI ISL 430691|B.1.1|Australia|2020-04-11	0.0001355930	Oceania
Oceania|hCoV-19/Australia/SAP093/2020|EPI ISL 451128|B.1|Australia|2020-04-02	Oceania|hCoV-19/Australia/VIC1317/2020|EPI ISL 430691|B.1.1|Australia|2020-04-11	0.0002374665	Oceania
Oceania|hCoV-19/Australia/SAP017/2020|EPI ISL 468012|B.1|Australia|2020-04-02	Oceania|hCoV-19/Australia/VIC1317/2020|EPI ISL 430691|B.1.1|Australia|2020-04-11	0.0002384126	Oceania
Oceania|hCoV-19/Australia/VIC1232/2020|EPI ISL 563551|B.1.5|Australia|2020-04-02	Oceania|hCoV-19/Australia/VIC1317/2020|EPI ISL 430691|B.1.1|Australia|2020-04-11	0.0001361606	Oceania
Oceania|hCoV-19/Australia/SAP015/2020|EPI ISL 467990|B.1|Australia|2020-04-02	Oceania|hCoV-19/Australia/VIC1317/2020|EPI ISL 430691|B.1.1|Australia|2020-04-11	0.0002044466	Oceania
Oceania|hCoV-19/Australia/VIC1024/2020|EPI ISL 430531|B.1|Australia|2020-04-02	Oceania|hCoV-19/Australia/VIC1317/2020|EPI ISL 430691|B.1.1|Australia|2020-04-11	0.0002048233	Oceania
Oceania|hCoV-19/Australia/VIC814/2020|EPI ISL 427087|B.1.1|Australia|2020-04-02	Oceania|hCoV-19/Australia/VIC1317/2020|EPI ISL 430691|B.1.1|Australia|2020-04-11	0.0002397894	Oceania
Oceania|hCoV-19/Australia/VIC1234/2020|EPI ISL 430511|B.1.1|Australia|2020-04-02	Oceania|hCoV-19/Australia/VIC1317/2020|EPI ISL 430691|B.1.1|Australia|2020-04-11	0.0001715390	Oceania
Oceania|hCoV-19/Australia/VIC1231/2020|EPI ISL 561957|B.1|Australia|2020-04-02	Oceania|hCoV-19/Australia/VIC1317/2020|EPI ISL 430691|B.1.1|Australia|2020-04-11	0.0002059200	Oceania
Oceania|hCoV-19/Australia/ACT0073/2020|EPI ISL 498533|B.1.1|Australia|2020-04-02	Oceania|hCoV-19/Australia/VIC1317/2020|EPI ISL 430691|B.1.1|Australia|2020-04-11	0.0001038057	Oceania
Oceania|hCoV-19/Australia/TAS105/2020|EPI ISL 522571|B.1|Australia|2020-04-02	Oceania|hCoV-19/Australia/VIC1317/2020|EPI ISL 430691|B.1.1|Australia|2020-04-11	0.0002064441	Oceania
Oceania|hCoV-19/Australia/TAS173/2020|EPI ISL 522626|B.1.5|Australia|2020-04-02	Oceania|hCoV-19/Australia/VIC1317/2020|EPI ISL 430691|B.1.1|Australia|2020-04-11	0.0002091528	Oceania
Oceania|hCoV-19/Australia/VIC1881/2020|EPI ISL 480571|B.1.1|Australia|2020-04-02	Oceania|hCoV-19/Australia/VIC1317/2020|EPI ISL 430691|B.1.1|Australia|2020-04-11	0.0001395417	Oceania
Oceania|hCoV-19/Australia/VIC815/2020|EPI ISL 427088|B.1|Australia|2020-04-02	Oceania|hCoV-19/Australia/VIC1317/2020|EPI ISL 430691|B.1.1|Australia|2020-04-11	0.0003509005	Oceania
Oceania|hCoV-19/Australia/VIC813/2020|EPI ISL 427086|B.4|Australia|2020-04-02	Oceania|hCoV-19/Australia/VIC1317/2020|EPI ISL 430691|B.1.1|Australia|2020-04-11	0.0005654784	Oceania
Oceania|hCoV-19/Australia/VIC1046/2020|EPI ISL 430550|B.1|Australia|2020-04-03	Oceania|hCoV-19/Australia/VIC1317/2020|EPI ISL 430691|B.1.1|Australia|2020-04-11	0.0002368504	Oceania
Oceania|hCoV-19/Australia/VIC820/2020|EPI ISL 427092|B.1|Australia|2020-04-03	Oceania|hCoV-19/Australia/VIC1317/2020|EPI ISL 430691|B.1.1|Australia|2020-04-11	0.0003045209	Oceania
Oceania|hCoV-19/Australia/VIC828/2020|EPI ISL 427096|B.1.1|Australia|2020-04-03	Oceania|hCoV-19/Australia/VIC1317/2020|EPI ISL 430691|B.1.1|Australia|2020-04-11	0.0002706672	Oceania
Oceania|hCoV-19/New Zealand/20VR2096/2020|EPI ISL 548124|B.40|New Zealand|2020-04-03	Oceania|hCoV-19/Australia/VIC1317/2020|EPI ISL 430691|B.1.1|Australia|2020-04-11	0.0004738195	Oceania
Oceania|hCoV-19/Australia/SAP226/2020|EPI ISL 468024|B.1.1.1|Australia|2020-04-03	Oceania|hCoV-19/Australia/VIC1317/2020|EPI ISL 430691|B.1.1|Australia|2020-04-11	0.0002706750	Oceania
Oceania|hCoV-19/Australia/VIC1041/2020|EPI ISL 430536|B.1|Australia|2020-04-03	Oceania|hCoV-19/Australia/VIC1317/2020|EPI ISL 430691|B.1.1|Australia|2020-04-11	0.0002368398	Oceania
Oceania|hCoV-19/Australia/VIC824/2020|EPI ISL 427095|B.1|Australia|2020-04-03	Oceania|hCoV-19/Australia/VIC1317/2020|EPI ISL 430691|B.1.1|Australia|2020-04-11	0.0002706797	Oceania
Oceania|hCoV-19/Australia/SAP437/2020|EPI ISL 508128|B.1.1|Australia|2020-04-03	Oceania|hCoV-19/Australia/VIC1317/2020|EPI ISL 430691|B.1.1|Australia|2020-04-11	0.0002368247	Oceania
Oceania|hCoV-19/Australia/QLD967/2020|EPI ISL 530232|B.1|Australia|2020-04-03	Oceania|hCoV-19/Australia/VIC1317/2020|EPI ISL 430691|B.1.1|Australia|2020-04-11	0.0002030014	Oceania
Oceania|hCoV-19/Australia/NSW301/2020|EPI ISL 451565|B.4|Australia|2020-04-03	Oceania|hCoV-19/Australia/VIC1317/2020|EPI ISL 430691|B.1.1|Australia|2020-04-11	0.0005483873	Oceania
Oceania|hCoV-19/Australia/NSW287/2020|EPI ISL 451551|B.1.1|Australia|2020-04-03	Oceania|hCoV-19/Australia/VIC1317/2020|EPI ISL 430691|B.1.1|Australia|2020-04-11	0.0001370310	Oceania
Oceania|hCoV-19/Australia/NSW269/2020|EPI ISL 451534|B.1|Australia|2020-04-03	Oceania|hCoV-19/Australia/VIC1317/2020|EPI ISL 430691|B.1.1|Australia|2020-04-11	0.0002398419	Oceania
Oceania|hCoV-19/Australia/WA13/2020|EPI ISL 470831|B.1|Australia|2020-04-03	Oceania|hCoV-19/Australia/VIC1317/2020|EPI ISL 430691|B.1.1|Australia|2020-04-11	0.0002707164	Oceania
Oceania|hCoV-19/Australia/VIC1039/2020|EPI ISL 430535|B.1.1.8|Australia|2020-04-03	Oceania|hCoV-19/Australia/VIC1317/2020|EPI ISL 430691|B.1.1|Australia|2020-04-11	0.0002035195	Oceania
Oceania|hCoV-19/Australia/VIC821/2020|EPI ISL 427093|B.1.5|Australia|2020-04-03	Oceania|hCoV-19/Australia/VIC1317/2020|EPI ISL 430691|B.1.1|Australia|2020-04-11	0.0001362023	Oceania
Oceania|hCoV-19/Australia/VIC1045/2020|EPI ISL 430546|B.1|Australia|2020-04-03	Oceania|hCoV-19/Australia/VIC1317/2020|EPI ISL 430691|B.1.1|Australia|2020-04-11	0.0002046419	Oceania
Oceania|hCoV-19/Australia/VIC1044/2020|EPI ISL 430540|B.3|Australia|2020-04-03	Oceania|hCoV-19/Australia/VIC1317/2020|EPI ISL 430691|B.1.1|Australia|2020-04-11	0.0004099370	Oceania
Oceania|hCoV-19/Australia/SAP145/2020|EPI ISL 467987|B.1|Australia|2020-04-03	Oceania|hCoV-19/Australia/VIC1317/2020|EPI ISL 430691|B.1.1|Australia|2020-04-11	0.0002405370	Oceania
Oceania|hCoV-19/Australia/VIC1038/2020|EPI ISL 430534|B.1.1|Australia|2020-04-03	Oceania|hCoV-19/Australia/VIC1317/2020|EPI ISL 430691|B.1.1|Australia|2020-04-11	0.0001373273	Oceania
Oceania|hCoV-19/New Zealand/20VR2055/2020|EPI ISL 456350|B.1.1|New Zealand|2020-04-03	Oceania|hCoV-19/Australia/VIC1317/2020|EPI ISL 430691|B.1.1|Australia|2020-04-11	0.0001034300	Oceania
Oceania|hCoV-19/New Zealand/20VR1947/2020|EPI ISL 456318|B.31|New Zealand|2020-04-03	Oceania|hCoV-19/Australia/VIC1317/2020|EPI ISL 430691|B.1.1|Australia|2020-04-11	0.0006209597	Oceania
Oceania|hCoV-19/New Zealand/20VR1927/2020|EPI ISL 456311|B.1|New Zealand|2020-04-03	Oceania|hCoV-19/Australia/VIC1317/2020|EPI ISL 430691|B.1.1|Australia|2020-04-11	0.0002069640	Oceania
Oceania|hCoV-19/New Zealand/20VR1928/2020|EPI ISL 456312|B|New Zealand|2020-04-03	Oceania|hCoV-19/Australia/VIC1317/2020|EPI ISL 430691|B.1.1|Australia|2020-04-11	0.0002069104	Oceania
Oceania|hCoV-19/Australia/VIC818/2020|EPI ISL 427090|B.1.22|Australia|2020-04-03	Oceania|hCoV-19/Australia/VIC1317/2020|EPI ISL 430691|B.1.1|Australia|2020-04-11	0.0004835517	Oceania
Oceania|hCoV-19/Australia/SAP247/2020|EPI ISL 483081|B.1|Australia|2020-04-03	Oceania|hCoV-19/Australia/VIC1317/2020|EPI ISL 430691|B.1.1|Australia|2020-04-11	0.0002769735	Oceania
Oceania|hCoV-19/Australia/VIC816/2020|EPI ISL 427089|B.1.5|Australia|2020-04-03	Oceania|hCoV-19/Australia/VIC1317/2020|EPI ISL 430691|B.1.1|Australia|2020-04-11	0.0002784165	Oceania
Oceania|hCoV-19/New Zealand/20VR1929/2020|EPI ISL 456313|B|New Zealand|2020-04-03	Oceania|hCoV-19/Australia/VIC1317/2020|EPI ISL 430691|B.1.1|Australia|2020-04-11	0.0001773382	Oceania
Oceania|hCoV-19/Australia/VIC837/2020|EPI ISL 427101|B.1.22|Australia|2020-04-04	Oceania|hCoV-19/Australia/VIC1317/2020|EPI ISL 430691|B.1.1|Australia|2020-04-11	0.0003383633	Oceania
Oceania|hCoV-19/Australia/NSW2544/2020|EPI ISL 527045|B.1|Australia|2020-04-04	Oceania|hCoV-19/Australia/VIC1317/2020|EPI ISL 430691|B.1.1|Australia|2020-04-11	0.0002706922	Oceania
Oceania|hCoV-19/Australia/NSW2543/2020|EPI ISL 527044|B.1|Australia|2020-04-04	Oceania|hCoV-19/Australia/VIC1317/2020|EPI ISL 430691|B.1.1|Australia|2020-04-11	0.0003045439	Oceania
Oceania|hCoV-19/Australia/NSW2550/2020|EPI ISL 527051|B.1.98|Australia|2020-04-04	Oceania|hCoV-19/Australia/VIC1317/2020|EPI ISL 430691|B.1.1|Australia|2020-04-11	0.0002368288	Oceania
Oceania|hCoV-19/Australia/VIC848/2020|EPI ISL 427108|B.1|Australia|2020-04-04	Oceania|hCoV-19/Australia/VIC1317/2020|EPI ISL 430691|B.1.1|Australia|2020-04-11	0.0002368508	Oceania
Oceania|hCoV-19/Australia/NSW2548/2020|EPI ISL 527049|B.1.98|Australia|2020-04-04	Oceania|hCoV-19/Australia/VIC1317/2020|EPI ISL 430691|B.1.1|Australia|2020-04-11	0.0003722422	Oceania
Oceania|hCoV-19/Australia/NSW2536/2020|EPI ISL 527039|B.1.98|Australia|2020-04-04	Oceania|hCoV-19/Australia/VIC1317/2020|EPI ISL 430691|B.1.1|Australia|2020-04-11	0.0003045351	Oceania
Oceania|hCoV-19/Australia/NSW2547/2020|EPI ISL 527048|B.1|Australia|2020-04-04	Oceania|hCoV-19/Australia/VIC1317/2020|EPI ISL 430691|B.1.1|Australia|2020-04-11	0.0002368425	Oceania
Oceania|hCoV-19/Australia/VIC843/2020|EPI ISL 427103|B.1.5|Australia|2020-04-04	Oceania|hCoV-19/Australia/VIC1317/2020|EPI ISL 430691|B.1.1|Australia|2020-04-11	0.0001353224	Oceania
Oceania|hCoV-19/Australia/VIC842/2020|EPI ISL 427102|B.1|Australia|2020-04-04	Oceania|hCoV-19/Australia/VIC1317/2020|EPI ISL 430691|B.1.1|Australia|2020-04-11	0.0003383733	Oceania
Oceania|hCoV-19/Australia/NSW2551/2020|EPI ISL 527052|B.1.98|Australia|2020-04-04	Oceania|hCoV-19/Australia/VIC1317/2020|EPI ISL 430691|B.1.1|Australia|2020-04-11	0.0003383950	Oceania
Oceania|hCoV-19/Australia/NSW2545/2020|EPI ISL 527046|B.40|Australia|2020-04-04	Oceania|hCoV-19/Australia/VIC1317/2020|EPI ISL 430691|B.1.1|Australia|2020-04-11	0.0004399457	Oceania
Oceania|hCoV-19/Australia/NSW2549/2020|EPI ISL 527050|B.1.98|Australia|2020-04-04	Oceania|hCoV-19/Australia/VIC1317/2020|EPI ISL 430691|B.1.1|Australia|2020-04-11	0.0004399612	Oceania
Oceania|hCoV-19/Australia/VIC846/2020|EPI ISL 427106|B.4|Australia|2020-04-04	Oceania|hCoV-19/Australia/VIC1317/2020|EPI ISL 430691|B.1.1|Australia|2020-04-11	0.0005753880	Oceania
Oceania|hCoV-19/Australia/VIC845/2020|EPI ISL 427105|B.1.22|Australia|2020-04-04	Oceania|hCoV-19/Australia/VIC1317/2020|EPI ISL 430691|B.1.1|Australia|2020-04-11	0.0003722249	Oceania
Oceania|hCoV-19/Australia/NSW2542/2020|EPI ISL 527043|B.1|Australia|2020-04-04	Oceania|hCoV-19/Australia/VIC1317/2020|EPI ISL 430691|B.1.1|Australia|2020-04-11	0.0002707001	Oceania
Oceania|hCoV-19/Australia/VIC1062/2020|EPI ISL 430578|B.1.5|Australia|2020-04-04	Oceania|hCoV-19/Australia/VIC1317/2020|EPI ISL 430691|B.1.1|Australia|2020-04-11	0.0002368467	Oceania
Oceania|hCoV-19/Australia/NSW298/2020|EPI ISL 451562|B.1.5|Australia|2020-04-04	Oceania|hCoV-19/Australia/VIC1317/2020|EPI ISL 430691|B.1.1|Australia|2020-04-11	0.0002398376	Oceania
Oceania|hCoV-19/Australia/NSW295/2020|EPI ISL 451559|B.4|Australia|2020-04-04	Oceania|hCoV-19/Australia/VIC1317/2020|EPI ISL 430691|B.1.1|Australia|2020-04-11	0.0004455158	Oceania
Oceania|hCoV-19/Australia/NSW296/2020|EPI ISL 451560|B.1.1|Australia|2020-04-04	Oceania|hCoV-19/Australia/VIC1317/2020|EPI ISL 430691|B.1.1|Australia|2020-04-11	0.0001370310	Oceania
Oceania|hCoV-19/Australia/NSW309/2020|EPI ISL 451573|B.1.5|Australia|2020-04-04	Oceania|hCoV-19/Australia/VIC1317/2020|EPI ISL 430691|B.1.1|Australia|2020-04-11	0.0001713054	Oceania
Oceania|hCoV-19/New Zealand/20VR2063/2020|EPI ISL 456355|B.1.1|New Zealand|2020-04-04	Oceania|hCoV-19/Australia/VIC1317/2020|EPI ISL 430691|B.1.1|Australia|2020-04-11	0.0001014919	Oceania
Oceania|hCoV-19/New Zealand/20VR1936/2020|EPI ISL 456315|B.1|New Zealand|2020-04-04	Oceania|hCoV-19/Australia/VIC1317/2020|EPI ISL 430691|B.1.1|Australia|2020-04-11	0.0002368998	Oceania
Oceania|hCoV-19/Australia/VIC851/2020|EPI ISL 427111|B.1.1|Australia|2020-04-04	Oceania|hCoV-19/Australia/VIC1317/2020|EPI ISL 430691|B.1.1|Australia|2020-04-11	0.0001015228	Oceania
Oceania|hCoV-19/Australia/VIC849/2020|EPI ISL 427109|B.1|Australia|2020-04-04	Oceania|hCoV-19/Australia/VIC1317/2020|EPI ISL 430691|B.1.1|Australia|2020-04-11	0.0002031112	Oceania
Oceania|hCoV-19/Australia/VIC850/2020|EPI ISL 427110|B.1.1|Australia|2020-04-04	Oceania|hCoV-19/Australia/VIC1317/2020|EPI ISL 430691|B.1.1|Australia|2020-04-11	0.0001017638	Oceania
Oceania|hCoV-19/Australia/VIC852/2020|EPI ISL 427112|B.1.1|Australia|2020-04-04	Oceania|hCoV-19/Australia/VIC1317/2020|EPI ISL 430691|B.1.1|Australia|2020-04-11	0.0001024098	Oceania
Oceania|hCoV-19/Australia/VIC829/2020|EPI ISL 427097|B.1.5|Australia|2020-04-04	Oceania|hCoV-19/Australia/VIC1317/2020|EPI ISL 430691|B.1.1|Australia|2020-04-11	0.0001715492	Oceania
Oceania|hCoV-19/Australia/VIC1276/2020|EPI ISL 430685|B.1.1.10|Australia|2020-04-04	Oceania|hCoV-19/Australia/VIC1317/2020|EPI ISL 430691|B.1.1|Australia|2020-04-11	0.0002409600	Oceania
Oceania|hCoV-19/Australia/VIC834/2020|EPI ISL 427099|B.1|Australia|2020-04-04	Oceania|hCoV-19/Australia/VIC1317/2020|EPI ISL 430691|B.1.1|Australia|2020-04-11	0.0002100639	Oceania
Oceania|hCoV-19/Australia/VIC844/2020|EPI ISL 427104|B.1.5|Australia|2020-04-04	Oceania|hCoV-19/Australia/VIC1317/2020|EPI ISL 430691|B.1.1|Australia|2020-04-11	0.0002470559	Oceania
Oceania|hCoV-19/New Zealand/20VR2097/2020|EPI ISL 456376|B.1.370|New Zealand|2020-04-05	Oceania|hCoV-19/Australia/VIC1317/2020|EPI ISL 430691|B.1.1|Australia|2020-04-11	0.0003045205	Oceania
Oceania|hCoV-19/Australia/VIC857/2020|EPI ISL 427116|B.1|Australia|2020-04-05	Oceania|hCoV-19/Australia/VIC1317/2020|EPI ISL 430691|B.1.1|Australia|2020-04-11	0.0002368398	Oceania
Oceania|hCoV-19/Australia/VIC858/2020|EPI ISL 427117|B.1.1|Australia|2020-04-05	Oceania|hCoV-19/Australia/VIC1317/2020|EPI ISL 430691|B.1.1|Australia|2020-04-11	0.0001353161	Oceania
Oceania|hCoV-19/Australia/VIC860/2020|EPI ISL 427118|B.1.1|Australia|2020-04-05	Oceania|hCoV-19/Australia/VIC1317/2020|EPI ISL 430691|B.1.1|Australia|2020-04-11	0.0001014850	Oceania
Oceania|hCoV-19/Australia/VIC876/2020|EPI ISL 427131|B.1.1.33|Australia|2020-04-05	Oceania|hCoV-19/Australia/VIC1317/2020|EPI ISL 430691|B.1.1|Australia|2020-04-11	0.0001691486	Oceania
Oceania|hCoV-19/Australia/SAP441/2020|EPI ISL 508132|B.1.1|Australia|2020-04-05	Oceania|hCoV-19/Australia/VIC1317/2020|EPI ISL 430691|B.1.1|Australia|2020-04-11	0.0001691486	Oceania
Oceania|hCoV-19/Australia/NSW2132/2020|EPI ISL 500625|B.1|Australia|2020-04-05	Oceania|hCoV-19/Australia/VIC1317/2020|EPI ISL 430691|B.1.1|Australia|2020-04-11	0.0003045243	Oceania
Oceania|hCoV-19/Australia/VIC869/2020|EPI ISL 427124|B.3|Australia|2020-04-05	Oceania|hCoV-19/Australia/VIC1317/2020|EPI ISL 430691|B.1.1|Australia|2020-04-11	0.0003722333	Oceania
Oceania|hCoV-19/Australia/VIC863/2020|EPI ISL 427120|B.1|Australia|2020-04-05	Oceania|hCoV-19/Australia/VIC1317/2020|EPI ISL 430691|B.1.1|Australia|2020-04-11	0.0002030014	Oceania
Oceania|hCoV-19/Australia/NSW275/2020|EPI ISL 451539|B.6|Australia|2020-04-05	Oceania|hCoV-19/Australia/VIC1317/2020|EPI ISL 430691|B.1.1|Australia|2020-04-11	0.0005483872	Oceania
Oceania|hCoV-19/Australia/WA99/2020|EPI ISL 512752|B.1.1|Australia|2020-04-05	Oceania|hCoV-19/Australia/VIC1317/2020|EPI ISL 430691|B.1.1|Australia|2020-04-11	0.0002741328	Oceania
Oceania|hCoV-19/Australia/NSW2131/2020|EPI ISL 500624|B.1|Australia|2020-04-05	Oceania|hCoV-19/Australia/VIC1317/2020|EPI ISL 430691|B.1.1|Australia|2020-04-11	0.0003383865	Oceania
Oceania|hCoV-19/New Zealand/20VR2059/2020|EPI ISL 456353|B.1|New Zealand|2020-04-05	Oceania|hCoV-19/Australia/VIC1317/2020|EPI ISL 430691|B.1.1|Australia|2020-04-11	0.0002031431	Oceania
Oceania|hCoV-19/Australia/VIC870/2020|EPI ISL 427125|B.1.5|Australia|2020-04-05	Oceania|hCoV-19/Australia/VIC1317/2020|EPI ISL 430691|B.1.1|Australia|2020-04-11	0.0001356849	Oceania
Oceania|hCoV-19/Australia/VIC1071/2020|EPI ISL 430581|B.1|Australia|2020-04-05	Oceania|hCoV-19/Australia/VIC1317/2020|EPI ISL 430691|B.1.1|Australia|2020-04-11	0.0001696836	Oceania
Oceania|hCoV-19/Australia/VIC873/2020|EPI ISL 427128|B.1|Australia|2020-04-05	Oceania|hCoV-19/Australia/VIC1317/2020|EPI ISL 430691|B.1.1|Australia|2020-04-11	0.0002036144	Oceania
Oceania|hCoV-19/Australia/WA83/2020|EPI ISL 512736|B.1.1|Australia|2020-04-05	Oceania|hCoV-19/Australia/VIC1317/2020|EPI ISL 430691|B.1.1|Australia|2020-04-11	0.0002451278	Oceania
Oceania|hCoV-19/Australia/VIC872/2020|EPI ISL 427127|B.52|Australia|2020-04-05	Oceania|hCoV-19/Australia/VIC1317/2020|EPI ISL 430691|B.1.1|Australia|2020-04-11	0.0005551550	Oceania
Oceania|hCoV-19/New Zealand/20VR2098/2020|EPI ISL 548125|B.1.1|New Zealand|2020-04-05	Oceania|hCoV-19/Australia/VIC1317/2020|EPI ISL 430691|B.1.1|Australia|2020-04-11	0.0001058526	Oceania
Oceania|hCoV-19/New Zealand/20VR2092/2020|EPI ISL 456373|B.1|New Zealand|2020-04-05	Oceania|hCoV-19/Australia/VIC1317/2020|EPI ISL 430691|B.1.1|Australia|2020-04-11	0.0002117160	Oceania
Oceania|hCoV-19/Australia/SAP027/2020|EPI ISL 468009|B.1|Australia|2020-04-06	Oceania|hCoV-19/Australia/VIC1317/2020|EPI ISL 430691|B.1.1|Australia|2020-04-11	0.0002029970	Oceania
Oceania|hCoV-19/Australia/VIC881/2020|EPI ISL 427135|B.1.1|Australia|2020-04-06	Oceania|hCoV-19/Australia/VIC1317/2020|EPI ISL 430691|B.1.1|Australia|2020-04-11	0.0001691614	Oceania
Oceania|hCoV-19/Australia/VIC883/2020|EPI ISL 427136|B.1.356|Australia|2020-04-06	Oceania|hCoV-19/Australia/VIC1317/2020|EPI ISL 430691|B.1.1|Australia|2020-04-11	0.0003046278	Oceania
Oceania|hCoV-19/Australia/WA15/2020|EPI ISL 470833|B.1|Australia|2020-04-06	Oceania|hCoV-19/Australia/VIC1317/2020|EPI ISL 430691|B.1.1|Australia|2020-04-11	0.0002030036	Oceania
Oceania|hCoV-19/Australia/VIC884/2020|EPI ISL 427137|B.1|Australia|2020-04-06	Oceania|hCoV-19/Australia/VIC1317/2020|EPI ISL 430691|B.1.1|Australia|2020-04-11	0.0001015399	Oceania
Oceania|hCoV-19/Australia/VIC1080/2020|EPI ISL 430579|B.1|Australia|2020-04-06	Oceania|hCoV-19/Australia/VIC1317/2020|EPI ISL 430691|B.1.1|Australia|2020-04-11	0.0003045385	Oceania
Oceania|hCoV-19/Australia/NSW2577/2020|EPI ISL 527062|B.1|Australia|2020-04-06	Oceania|hCoV-19/Australia/VIC1317/2020|EPI ISL 430691|B.1.1|Australia|2020-04-11	0.0002368425	Oceania
Oceania|hCoV-19/Australia/NSW544/2020|EPI ISL 455083|B.1.5|Australia|2020-04-06	Oceania|hCoV-19/Australia/VIC1317/2020|EPI ISL 430691|B.1.1|Australia|2020-04-11	0.0002398489	Oceania
Oceania|hCoV-19/Australia/NSW381/2020|EPI ISL 451641|B.1.5|Australia|2020-04-06	Oceania|hCoV-19/Australia/VIC1317/2020|EPI ISL 430691|B.1.1|Australia|2020-04-11	0.0001370375	Oceania
Oceania|hCoV-19/Australia/NSW321/2020|EPI ISL 451583|B.1|Australia|2020-04-06	Oceania|hCoV-19/Australia/VIC1317/2020|EPI ISL 430691|B.1.1|Australia|2020-04-11	0.0002741236	Oceania
Oceania|hCoV-19/Australia/VIC887/2020|EPI ISL 427140|B.31|Australia|2020-04-06	Oceania|hCoV-19/Australia/VIC1317/2020|EPI ISL 430691|B.1.1|Australia|2020-04-11	0.0006449453	Oceania
Oceania|hCoV-19/Australia/VIC1089/2020|EPI ISL 430673|B.1.1|Australia|2020-04-06	Oceania|hCoV-19/Australia/VIC1317/2020|EPI ISL 430691|B.1.1|Australia|2020-04-11	0.0001364439	Oceania
Oceania|hCoV-19/Australia/VIC885/2020|EPI ISL 427138|B.1|Australia|2020-04-06	Oceania|hCoV-19/Australia/VIC1317/2020|EPI ISL 430691|B.1.1|Australia|2020-04-11	0.0002048376	Oceania
Oceania|hCoV-19/Australia/VIC1088/2020|EPI ISL 521864|B.6|Australia|2020-04-06	Oceania|hCoV-19/Australia/VIC1317/2020|EPI ISL 430691|B.1.1|Australia|2020-04-11	0.0004444143	Oceania
Oceania|hCoV-19/New Zealand/20VR2066/2020|EPI ISL 456357|B.31|New Zealand|2020-04-06	Oceania|hCoV-19/Australia/VIC1317/2020|EPI ISL 430691|B.1.1|Australia|2020-04-11	0.0006162196	Oceania
Oceania|hCoV-19/Australia/VIC888/2020|EPI ISL 427141|B.1|Australia|2020-04-06	Oceania|hCoV-19/Australia/VIC1317/2020|EPI ISL 430691|B.1.1|Australia|2020-04-11	0.0002396477	Oceania
Oceania|hCoV-19/Australia/VIC1078/2020|EPI ISL 430564|B.1|Australia|2020-04-06	Oceania|hCoV-19/Australia/VIC1317/2020|EPI ISL 430691|B.1.1|Australia|2020-04-11	0.0002767939	Oceania
Oceania|hCoV-19/Australia/WA44/2020|EPI ISL 470861|B.1|Australia|2020-04-07	Oceania|hCoV-19/Australia/VIC1317/2020|EPI ISL 430691|B.1.1|Australia|2020-04-11	0.0002706873	Oceania
Oceania|hCoV-19/Australia/VIC1112/2020|EPI ISL 430573|B.1|Australia|2020-04-07	Oceania|hCoV-19/Australia/VIC1317/2020|EPI ISL 430691|B.1.1|Australia|2020-04-11	0.0002030014	Oceania
Oceania|hCoV-19/Australia/SAP297/2020|EPI ISL 468025|B.1.5|Australia|2020-04-07	Oceania|hCoV-19/Australia/VIC1317/2020|EPI ISL 430691|B.1.1|Australia|2020-04-11	0.0002368467	Oceania
Oceania|hCoV-19/Australia/NSW383/2020|EPI ISL 451643|B.1.5|Australia|2020-04-07	Oceania|hCoV-19/Australia/VIC1317/2020|EPI ISL 430691|B.1.1|Australia|2020-04-11	0.0002741058	Oceania
Oceania|hCoV-19/Australia/NSW604/2020|EPI ISL 478716|B.1|Australia|2020-04-07	Oceania|hCoV-19/Australia/VIC1317/2020|EPI ISL 430691|B.1.1|Australia|2020-04-11	0.0003426850	Oceania
Oceania|hCoV-19/Australia/ACT0051/2020|EPI ISL 498518|B.1|Australia|2020-04-07	Oceania|hCoV-19/Australia/VIC1317/2020|EPI ISL 430691|B.1.1|Australia|2020-04-11	0.0002707164	Oceania
Oceania|hCoV-19/Australia/VIC1279/2020|EPI ISL 430678|B.1.1|Australia|2020-04-07	Oceania|hCoV-19/Australia/VIC1317/2020|EPI ISL 430691|B.1.1|Australia|2020-04-11	0.0000676759	Oceania
Oceania|hCoV-19/Australia/SAP298/2020|EPI ISL 468007|B.1.5|Australia|2020-04-07	Oceania|hCoV-19/Australia/VIC1317/2020|EPI ISL 430691|B.1.1|Australia|2020-04-11	0.0002372559	Oceania
Oceania|hCoV-19/Australia/VIC1094/2020|EPI ISL 430583|B.1.5|Australia|2020-04-07	Oceania|hCoV-19/Australia/VIC1317/2020|EPI ISL 430691|B.1.1|Australia|2020-04-11	0.0002034451	Oceania
Oceania|hCoV-19/Australia/VIC1110/2020|EPI ISL 430569|B.1.1|Australia|2020-04-07	Oceania|hCoV-19/Australia/VIC1317/2020|EPI ISL 430691|B.1.1|Australia|2020-04-11	0.0001359847	Oceania
Oceania|hCoV-19/Australia/VIC1109/2020|EPI ISL 430618|B.1|Australia|2020-04-07	Oceania|hCoV-19/Australia/VIC1317/2020|EPI ISL 430691|B.1.1|Australia|2020-04-11	0.0003061126	Oceania
Oceania|hCoV-19/Australia/VIC1113/2020|EPI ISL 430575|B.1|Australia|2020-04-07	Oceania|hCoV-19/Australia/VIC1317/2020|EPI ISL 430691|B.1.1|Australia|2020-04-11	0.0003063731	Oceania
Oceania|hCoV-19/Australia/WA43/2020|EPI ISL 470860|B.1|Australia|2020-04-07	Oceania|hCoV-19/Australia/VIC1317/2020|EPI ISL 430691|B.1.1|Australia|2020-04-11	0.0002737994	Oceania
Oceania|hCoV-19/Australia/VIC1106/2020|EPI ISL 430588|B.1.265|Australia|2020-04-07	Oceania|hCoV-19/Australia/VIC1317/2020|EPI ISL 430691|B.1.1|Australia|2020-04-11	0.0003080115	Oceania
Oceania|hCoV-19/Australia/TAS60/2020|EPI ISL 522733|B.1|Australia|2020-04-07	Oceania|hCoV-19/Australia/VIC1317/2020|EPI ISL 430691|B.1.1|Australia|2020-04-11	0.0003088882	Oceania
Oceania|hCoV-19/New Zealand/20VR2046/2020|EPI ISL 456345|B.1.5|New Zealand|2020-04-07	Oceania|hCoV-19/Australia/VIC1317/2020|EPI ISL 430691|B.1.1|Australia|2020-04-11	0.0001043431	Oceania
Oceania|hCoV-19/New Zealand/20VR2072/2020|EPI ISL 456359|B|New Zealand|2020-04-07	Oceania|hCoV-19/Australia/VIC1317/2020|EPI ISL 430691|B.1.1|Australia|2020-04-11	0.0004203852	Oceania
Oceania|hCoV-19/Australia/VIC1111/2020|EPI ISL 430570|B.1|Australia|2020-04-07	Oceania|hCoV-19/Australia/VIC1317/2020|EPI ISL 430691|B.1.1|Australia|2020-04-11	0.0002454415	Oceania
Oceania|hCoV-19/Australia/SAP301/2020|EPI ISL 467986|B.1|Australia|2020-04-07	Oceania|hCoV-19/Australia/VIC1317/2020|EPI ISL 430691|B.1.1|Australia|2020-04-11	0.0006369515	Oceania
Oceania|hCoV-19/Australia/VIC1092/2020|EPI ISL 430582|B.1|Australia|2020-04-07	Oceania|hCoV-19/Australia/VIC1317/2020|EPI ISL 430691|B.1.1|Australia|2020-04-11	0.0002124666	Oceania
Oceania|hCoV-19/Australia/VIC1280/2020|EPI ISL 430709|B.1.1|Australia|2020-04-07	Oceania|hCoV-19/Australia/VIC1317/2020|EPI ISL 430691|B.1.1|Australia|2020-04-11	0.0000694836	Oceania
Oceania|hCoV-19/Australia/WA45/2020|EPI ISL 470862|B.1|Australia|2020-04-08	Oceania|hCoV-19/Australia/VIC1317/2020|EPI ISL 430691|B.1.1|Australia|2020-04-11	0.0003383735	Oceania
Oceania|hCoV-19/Australia/QLD969/2020|EPI ISL 530233|B.1|Australia|2020-04-08	Oceania|hCoV-19/Australia/VIC1317/2020|EPI ISL 430691|B.1.1|Australia|2020-04-11	0.0002030014	Oceania
Oceania|hCoV-19/Australia/WA17/2020|EPI ISL 470835|B.1|Australia|2020-04-08	Oceania|hCoV-19/Australia/VIC1317/2020|EPI ISL 430691|B.1.1|Australia|2020-04-11	0.0002030036	Oceania
Oceania|hCoV-19/Australia/NSW595/2020|EPI ISL 478707|B.1.1|Australia|2020-04-08	Oceania|hCoV-19/Australia/VIC1317/2020|EPI ISL 430691|B.1.1|Australia|2020-04-11	0.0001370310	Oceania
Oceania|hCoV-19/Australia/NSW603/2020|EPI ISL 478715|B.1|Australia|2020-04-08	Oceania|hCoV-19/Australia/VIC1317/2020|EPI ISL 430691|B.1.1|Australia|2020-04-11	0.0003426850	Oceania
Oceania|hCoV-19/Australia/NSW302/2020|EPI ISL 451566|B.1.5|Australia|2020-04-08	Oceania|hCoV-19/Australia/VIC1317/2020|EPI ISL 430691|B.1.1|Australia|2020-04-11	0.0001713085	Oceania
Oceania|hCoV-19/Australia/NSW294/2020|EPI ISL 451558|B.1.1.33|Australia|2020-04-08	Oceania|hCoV-19/Australia/VIC1317/2020|EPI ISL 430691|B.1.1|Australia|2020-04-11	0.0001712924	Oceania
Oceania|hCoV-19/Australia/NSW352/2020|EPI ISL 451613|B.1.5|Australia|2020-04-08	Oceania|hCoV-19/Australia/VIC1317/2020|EPI ISL 430691|B.1.1|Australia|2020-04-11	0.0001370375	Oceania
Oceania|hCoV-19/Australia/WA60/2020|EPI ISL 512713|B.1|Australia|2020-04-08	Oceania|hCoV-19/Australia/VIC1317/2020|EPI ISL 430691|B.1.1|Australia|2020-04-11	0.0002741376	Oceania
Oceania|hCoV-19/Australia/WA104/2020|EPI ISL 512757|B.1|Australia|2020-04-08	Oceania|hCoV-19/Australia/VIC1317/2020|EPI ISL 430691|B.1.1|Australia|2020-04-11	0.0002398541	Oceania
Oceania|hCoV-19/Australia/WA61/2020|EPI ISL 512714|B.1|Australia|2020-04-08	Oceania|hCoV-19/Australia/VIC1317/2020|EPI ISL 430691|B.1.1|Australia|2020-04-11	0.0002055909	Oceania
Oceania|hCoV-19/Australia/VIC1135/2020|EPI ISL 430601|B.1.370|Australia|2020-04-08	Oceania|hCoV-19/Australia/VIC1317/2020|EPI ISL 430691|B.1.1|Australia|2020-04-11	0.0003045455	Oceania
Oceania|hCoV-19/Australia/VIC1281/2020|EPI ISL 430676|B.1.1|Australia|2020-04-08	Oceania|hCoV-19/Australia/VIC1317/2020|EPI ISL 430691|B.1.1|Australia|2020-04-11	0.0000676667	Oceania
Oceania|hCoV-19/Australia/VIC1119/2020|EPI ISL 430567|B.1|Australia|2020-04-08	Oceania|hCoV-19/Australia/VIC1317/2020|EPI ISL 430691|B.1.1|Australia|2020-04-11	0.0002709625	Oceania
Oceania|hCoV-19/Australia/VIC899/2020|EPI ISL 427149|B.52|Australia|2020-04-08	Oceania|hCoV-19/Australia/VIC1317/2020|EPI ISL 430691|B.1.1|Australia|2020-04-11	0.0005431711	Oceania
Oceania|hCoV-19/Australia/VIC-CBA5/2020|EPI ISL 430065|B.1.1.71|Australia|2020-04-08	Oceania|hCoV-19/Australia/VIC1317/2020|EPI ISL 430691|B.1.1|Australia|2020-04-11	0.0002038573	Oceania
Oceania|hCoV-19/Australia/VIC1139/2020|EPI ISL 430610|B.1|Australia|2020-04-08	Oceania|hCoV-19/Australia/VIC1317/2020|EPI ISL 430691|B.1.1|Australia|2020-04-11	0.0003403886	Oceania
Oceania|hCoV-19/Australia/VIC1134/2020|EPI ISL 430600|B.1|Australia|2020-04-08	Oceania|hCoV-19/Australia/VIC1317/2020|EPI ISL 430691|B.1.1|Australia|2020-04-11	0.0002382502	Oceania
Oceania|hCoV-19/Australia/VIC1143/2020|EPI ISL 430614|B.1.1|Australia|2020-04-08	Oceania|hCoV-19/Australia/VIC1317/2020|EPI ISL 430691|B.1.1|Australia|2020-04-11	0.0001361258	Oceania
Oceania|hCoV-19/Australia/VIC1137/2020|EPI ISL 430607|B.1|Australia|2020-04-08	Oceania|hCoV-19/Australia/VIC1317/2020|EPI ISL 430691|B.1.1|Australia|2020-04-11	0.0002042380	Oceania
Oceania|hCoV-19/Australia/VIC1138/2020|EPI ISL 430609|B.1.1|Australia|2020-04-08	Oceania|hCoV-19/Australia/VIC1317/2020|EPI ISL 430691|B.1.1|Australia|2020-04-11	0.0001020927	Oceania
Oceania|hCoV-19/Australia/VIC-CBA6/2020|EPI ISL 430066|B.1|Australia|2020-04-08	Oceania|hCoV-19/Australia/VIC1317/2020|EPI ISL 430691|B.1.1|Australia|2020-04-11	0.0003436425	Oceania
Oceania|hCoV-19/Australia/VIC1136/2020|EPI ISL 430606|B|Australia|2020-04-08	Oceania|hCoV-19/Australia/VIC1317/2020|EPI ISL 430691|B.1.1|Australia|2020-04-11	0.0004829142	Oceania
Oceania|hCoV-19/New Zealand/20VR2074/2020|EPI ISL 456361|B.1.1|New Zealand|2020-04-08	Oceania|hCoV-19/Australia/VIC1317/2020|EPI ISL 430691|B.1.1|Australia|2020-04-11	0.0001389280	Oceania
Oceania|hCoV-19/Australia/VIC1140/2020|EPI ISL 430611|B.1|Australia|2020-04-08	Oceania|hCoV-19/Australia/VIC1317/2020|EPI ISL 430691|B.1.1|Australia|2020-04-11	0.0003492614	Oceania
Oceania|hCoV-19/Australia/VIC1363/2020|EPI ISL 561517|B.1.1|Australia|2020-04-08	Oceania|hCoV-19/Australia/VIC1317/2020|EPI ISL 430691|B.1.1|Australia|2020-04-11	0.0001751006	Oceania
Oceania|hCoV-19/Australia/VIC1127/2020|EPI ISL 430608|B.1.1|Australia|2020-04-08	Oceania|hCoV-19/Australia/VIC1317/2020|EPI ISL 430691|B.1.1|Australia|2020-04-11	0.0001060356	Oceania
Oceania|hCoV-19/Australia/VIC1132/2020|EPI ISL 430593|B.1|Australia|2020-04-08	Oceania|hCoV-19/Australia/VIC1317/2020|EPI ISL 430691|B.1.1|Australia|2020-04-11	0.0003063531	Oceania
Oceania|hCoV-19/Australia/QLD966/2020|EPI ISL 530234|B.1|Australia|2020-04-09	Oceania|hCoV-19/Australia/VIC1317/2020|EPI ISL 430691|B.1.1|Australia|2020-04-11	0.0002707048	Oceania
Oceania|hCoV-19/Australia/VIC1159/2020|EPI ISL 430604|B.1.370|Australia|2020-04-09	Oceania|hCoV-19/Australia/VIC1317/2020|EPI ISL 430691|B.1.1|Australia|2020-04-11	0.0002706875	Oceania
Oceania|hCoV-19/Australia/NSW2437/2020|EPI ISL 527017|B.1.1.33|Australia|2020-04-09	Oceania|hCoV-19/Australia/VIC1317/2020|EPI ISL 430691|B.1.1|Australia|2020-04-11	0.0002029825	Oceania
Oceania|hCoV-19/Australia/NSW2534/2020|EPI ISL 527038|B.1.98|Australia|2020-04-09	Oceania|hCoV-19/Australia/VIC1317/2020|EPI ISL 430691|B.1.1|Australia|2020-04-11	0.0003722422	Oceania
Oceania|hCoV-19/Australia/NSW673/2020|EPI ISL 513316|B.1.1.33|Australia|2020-04-09	Oceania|hCoV-19/Australia/VIC1317/2020|EPI ISL 430691|B.1.1|Australia|2020-04-11	0.0002055552	Oceania
Oceania|hCoV-19/Australia/NSW602/2020|EPI ISL 478714|B.1|Australia|2020-04-09	Oceania|hCoV-19/Australia/VIC1317/2020|EPI ISL 430691|B.1.1|Australia|2020-04-11	0.0003426850	Oceania
Oceania|hCoV-19/Australia/VIC1161/2020|EPI ISL 430615|B.1|Australia|2020-04-09	Oceania|hCoV-19/Australia/VIC1317/2020|EPI ISL 430691|B.1.1|Australia|2020-04-11	0.0003045210	Oceania
Oceania|hCoV-19/Australia/VIC1284/2020|EPI ISL 430701|B.1.5|Australia|2020-04-09	Oceania|hCoV-19/Australia/VIC1317/2020|EPI ISL 430691|B.1.1|Australia|2020-04-11	0.0001692939	Oceania
Oceania|hCoV-19/Australia/VIC1158/2020|EPI ISL 430602|B.1.1|Australia|2020-04-09	Oceania|hCoV-19/Australia/VIC1317/2020|EPI ISL 430691|B.1.1|Australia|2020-04-11	0.0000677240	Oceania
Oceania|hCoV-19/Australia/VIC1160/2020|EPI ISL 430605|B.1.370|Australia|2020-04-09	Oceania|hCoV-19/Australia/VIC1317/2020|EPI ISL 430691|B.1.1|Australia|2020-04-11	0.0002723088	Oceania
Oceania|hCoV-19/Australia/VIC1162/2020|EPI ISL 430616|B.1|Australia|2020-04-09	Oceania|hCoV-19/Australia/VIC1317/2020|EPI ISL 430691|B.1.1|Australia|2020-04-11	0.0002042103	Oceania
Oceania|hCoV-19/Australia/VIC1355/2020|EPI ISL 430638|B.1.1|Australia|2020-04-09	Oceania|hCoV-19/Australia/VIC1317/2020|EPI ISL 430691|B.1.1|Australia|2020-04-11	0.0001020892	Oceania
Oceania|hCoV-19/Australia/VIC1248/2020|EPI ISL 436114|B.1.5|Australia|2020-04-09	Oceania|hCoV-19/Australia/VIC1317/2020|EPI ISL 430691|B.1.1|Australia|2020-04-11	0.0001701637	Oceania
Oceania|hCoV-19/Australia/SAP095/2020|EPI ISL 451129|B.1|Australia|2020-04-09	Oceania|hCoV-19/Australia/VIC1317/2020|EPI ISL 430691|B.1.1|Australia|2020-04-11	0.0003408165	Oceania
Oceania|hCoV-19/Australia/VIC1247/2020|EPI ISL 436113|B.1.1|Australia|2020-04-09	Oceania|hCoV-19/Australia/VIC1317/2020|EPI ISL 430691|B.1.1|Australia|2020-04-11	0.0001023050	Oceania
Oceania|hCoV-19/Australia/VIC1164/2020|EPI ISL 430624|B.1.22|Australia|2020-04-09	Oceania|hCoV-19/Australia/VIC1317/2020|EPI ISL 430691|B.1.1|Australia|2020-04-11	0.0003080010	Oceania
Oceania|hCoV-19/New Zealand/20VR2048/2020|EPI ISL 456346|B.1|New Zealand|2020-04-09	Oceania|hCoV-19/Australia/VIC1317/2020|EPI ISL 430691|B.1.1|Australia|2020-04-11	0.0002785965	Oceania
Oceania|hCoV-19/Australia/VIC1285/2020|EPI ISL 430702|B.1.5|Australia|2020-04-09	Oceania|hCoV-19/Australia/VIC1317/2020|EPI ISL 430691|B.1.1|Australia|2020-04-11	0.0001767494	Oceania
Oceania|hCoV-19/Australia/VIC1178/2020|EPI ISL 430674|B.1.1|Australia|2020-04-10	Oceania|hCoV-19/Australia/VIC1317/2020|EPI ISL 430691|B.1.1|Australia|2020-04-11	0.0001691930	Oceania
Oceania|hCoV-19/Australia/VIC1313/2020|EPI ISL 430714|B.1.5|Australia|2020-04-10	Oceania|hCoV-19/Australia/VIC1317/2020|EPI ISL 430691|B.1.1|Australia|2020-04-11	0.0001692881	Oceania
Oceania|hCoV-19/Australia/VIC1300/2020|EPI ISL 430677|B.1.1|Australia|2020-04-10	Oceania|hCoV-19/Australia/VIC1317/2020|EPI ISL 430691|B.1.1|Australia|2020-04-11	0.0000677584	Oceania
Oceania|hCoV-19/Australia/VIC1303/2020|EPI ISL 430694|B.1.1|Australia|2020-04-10	Oceania|hCoV-19/Australia/VIC1317/2020|EPI ISL 430691|B.1.1|Australia|2020-04-11	0.0001698135	Oceania
Oceania|hCoV-19/Australia/VIC1174/2020|EPI ISL 430623|B.1.370|Australia|2020-04-10	Oceania|hCoV-19/Australia/VIC1317/2020|EPI ISL 430691|B.1.1|Australia|2020-04-11	0.0002721329	Oceania
Oceania|hCoV-19/Australia/VIC1312/2020|EPI ISL 562136|B.1.5|Australia|2020-04-10	Oceania|hCoV-19/Australia/VIC1317/2020|EPI ISL 430691|B.1.1|Australia|2020-04-11	0.0001707971	Oceania
Oceania|hCoV-19/Australia/VIC1176/2020|EPI ISL 430630|B.1.5|Australia|2020-04-10	Oceania|hCoV-19/Australia/VIC1317/2020|EPI ISL 430691|B.1.1|Australia|2020-04-11	0.0001370984	Oceania
Oceania|hCoV-19/Australia/VIC1250/2020|EPI ISL 436115|B.1.1|Australia|2020-04-10	Oceania|hCoV-19/Australia/VIC1317/2020|EPI ISL 430691|B.1.1|Australia|2020-04-11	0.0001716493	Oceania
Oceania|hCoV-19/Australia/VIC1175/2020|EPI ISL 430625|B.1.22|Australia|2020-04-10	Oceania|hCoV-19/Australia/VIC1317/2020|EPI ISL 430691|B.1.1|Australia|2020-04-11	0.0003096964	Oceania
Oceania|hCoV-19/Australia/VIC1316/2020|EPI ISL 430690|B.1.370|Australia|2020-04-11	Oceania|hCoV-19/Australia/VIC1317/2020|EPI ISL 430691|B.1.1|Australia|2020-04-11	0.0002706874	Oceania
Oceania|hCoV-19/Australia/QLD961/2020|EPI ISL 530236|B.1.1|Australia|2020-04-11	Oceania|hCoV-19/Australia/VIC1317/2020|EPI ISL 430691|B.1.1|Australia|2020-04-11	0.0001014850	Oceania
Oceania|hCoV-19/Australia/NSW2570/2020|EPI ISL 527057|B.1|Australia|2020-04-11	Oceania|hCoV-19/Australia/VIC1317/2020|EPI ISL 430691|B.1.1|Australia|2020-04-11	0.0002706922	Oceania
Oceania|hCoV-19/Australia/QLD971/2020|EPI ISL 530235|B.1|Australia|2020-04-11	Oceania|hCoV-19/Australia/VIC1317/2020|EPI ISL 430691|B.1.1|Australia|2020-04-11	0.0003045351	Oceania
Oceania|hCoV-19/Australia/NSW494/2020|EPI ISL 455034|B.1.5|Australia|2020-04-11	Oceania|hCoV-19/Australia/VIC1317/2020|EPI ISL 430691|B.1.1|Australia|2020-04-11	0.0001713004	Oceania
Oceania|hCoV-19/Australia/NSW332/2020|EPI ISL 451594|B.1.1.33|Australia|2020-04-11	Oceania|hCoV-19/Australia/VIC1317/2020|EPI ISL 430691|B.1.1|Australia|2020-04-11	0.0001712924	Oceania
Oceania|hCoV-19/Australia/VIC1256/2020|EPI ISL 436120|B.1.370|Australia|2020-04-11	Oceania|hCoV-19/Australia/VIC1317/2020|EPI ISL 430691|B.1.1|Australia|2020-04-11	0.0002722996	Oceania
Oceania|hCoV-19/Australia/NSW02/2020|EPI ISL 408976|B|Australia|2020-01-22	Oceania|hCoV-19/Australia/VIC1319/2020|EPI ISL 430700|B.1|Australia|2020-04-11	0.0002715231	Oceania
Oceania|hCoV-19/Australia/NSW01/2020|EPI ISL 407893|A|Australia|2020-01-24	Oceania|hCoV-19/Australia/VIC1319/2020|EPI ISL 430700|B.1|Australia|2020-04-11	0.0002711332	Oceania
Oceania|hCoV-19/Australia/NSW04/2020|EPI ISL 417030|A|Australia|2020-01-24	Oceania|hCoV-19/Australia/VIC1319/2020|EPI ISL 430700|B.1|Australia|2020-04-11	0.0003389303	Oceania
Oceania|hCoV-19/Australia/VIC02/2020|EPI ISL 416410|B|Australia|2020-01-24	Oceania|hCoV-19/Australia/VIC1319/2020|EPI ISL 430700|B.1|Australia|2020-04-11	0.0002736679	Oceania
Oceania|hCoV-19/Australia/VIC01/2020|EPI ISL 406844|B|Australia|2020-01-25	Oceania|hCoV-19/Australia/VIC1319/2020|EPI ISL 430700|B.1|Australia|2020-04-11	0.0003051626	Oceania
Oceania|hCoV-19/Australia/NSW03/2020|EPI ISL 408977|B|Australia|2020-01-25	Oceania|hCoV-19/Australia/VIC1319/2020|EPI ISL 430700|B.1|Australia|2020-04-11	0.0002372476	Oceania
Oceania|hCoV-19/Australia/NSW2153/2020|EPI ISL 509505|B.1.5|Australia|2020-01-25	Oceania|hCoV-19/Australia/VIC1319/2020|EPI ISL 430700|B.1|Australia|2020-04-11	0.0001016713	Oceania
Oceania|hCoV-19/Australia/QLD01/2020|EPI ISL 407894|A|Australia|2020-01-28	Oceania|hCoV-19/Australia/VIC1319/2020|EPI ISL 430700|B.1|Australia|2020-04-11	0.0003389499	Oceania
Oceania|hCoV-19/Australia/VPRL014/2020|EPI ISL 455603|B.1|Australia|2020-01-30	Oceania|hCoV-19/Australia/VIC1319/2020|EPI ISL 430700|B.1|Australia|2020-04-11	0.0002711331	Oceania
Oceania|hCoV-19/Australia/QLD02/2020|EPI ISL 407896|A|Australia|2020-01-30	Oceania|hCoV-19/Australia/VIC1319/2020|EPI ISL 430700|B.1|Australia|2020-04-11	0.0004067569	Oceania
Oceania|hCoV-19/Australia/SA01/2020|EPI ISL 480778|B.1|Australia|2020-01-30	Oceania|hCoV-19/Australia/VIC1319/2020|EPI ISL 430700|B.1|Australia|2020-04-11	0.0002715011	Oceania
Oceania|hCoV-19/Australia/SA04/2020|EPI ISL 480781|B.1|Australia|2020-01-30	Oceania|hCoV-19/Australia/VIC1319/2020|EPI ISL 430700|B.1|Australia|2020-04-11	0.0002727693	Oceania
Oceania|hCoV-19/Australia/VIC13/2020|EPI ISL 419733|B|Australia|2020-01-31	Oceania|hCoV-19/Australia/VIC1319/2020|EPI ISL 430700|B.1|Australia|2020-04-11	0.0003393887	Oceania
Oceania|hCoV-19/Australia/VIC14/2020|EPI ISL 419734|B|Australia|2020-02-02	Oceania|hCoV-19/Australia/VIC1319/2020|EPI ISL 430700|B.1|Australia|2020-04-11	0.0002410840	Oceania
Oceania|hCoV-19/Australia/QLD03/2020|EPI ISL 410717|A|Australia|2020-02-05	Oceania|hCoV-19/Australia/VIC1319/2020|EPI ISL 430700|B.1|Australia|2020-04-11	0.0003728523	Oceania
Oceania|hCoV-19/Australia/QLD04/2020|EPI ISL 410718|A|Australia|2020-02-05	Oceania|hCoV-19/Australia/VIC1319/2020|EPI ISL 430700|B.1|Australia|2020-04-11	0.0003389499	Oceania
Oceania|hCoV-19/Australia/VIC07/2020|EPI ISL 416415|A|Australia|2020-02-08	Oceania|hCoV-19/Australia/VIC1319/2020|EPI ISL 430700|B.1|Australia|2020-04-11	0.0003728527	Oceania
Oceania|hCoV-19/Australia/SAP097/2020|EPI ISL 468039|B|Australia|2020-02-22	Oceania|hCoV-19/Australia/VIC1319/2020|EPI ISL 430700|B.1|Australia|2020-04-11	0.0003050594	Oceania
Oceania|hCoV-19/Australia/WA11/2020|EPI ISL 420456|B|Australia|2020-02-22	Oceania|hCoV-19/Australia/VIC1319/2020|EPI ISL 430700|B.1|Australia|2020-04-11	0.0003050762	Oceania
Oceania|hCoV-19/Australia/WA34/2020|EPI ISL 470851|B|Australia|2020-02-27	Oceania|hCoV-19/Australia/VIC1319/2020|EPI ISL 430700|B.1|Australia|2020-04-11	0.0003050452	Oceania
Oceania|hCoV-19/New Zealand/20VR0174/2020|EPI ISL 413490|B.4|New Zealand|2020-02-27	Oceania|hCoV-19/Australia/VIC1319/2020|EPI ISL 430700|B.1|Australia|2020-04-11	0.0003729506	Oceania
Oceania|hCoV-19/Australia/NSW05/2020|EPI ISL 412975|B.4|Australia|2020-02-28	Oceania|hCoV-19/Australia/VIC1319/2020|EPI ISL 430700|B.1|Australia|2020-04-11	0.0004068064	Oceania
Oceania|hCoV-19/Australia/QLDID922/2020|EPI ISL 418799|B|Australia|2020-02-28	Oceania|hCoV-19/Australia/VIC1319/2020|EPI ISL 430700|B.1|Australia|2020-04-11	0.0003728419	Oceania
Oceania|hCoV-19/Australia/NSW09/2020|EPI ISL 413595|B.4|Australia|2020-02-28	Oceania|hCoV-19/Australia/VIC1319/2020|EPI ISL 430700|B.1|Australia|2020-04-11	0.0004463473	Oceania
Oceania|hCoV-19/Australia/NSW08/2020|EPI ISL 413594|B|Australia|2020-02-28	Oceania|hCoV-19/Australia/VIC1319/2020|EPI ISL 430700|B.1|Australia|2020-04-11	0.0002059544	Oceania
Oceania|hCoV-19/Australia/NSW10/2020|EPI ISL 413596|B|Australia|2020-02-28	Oceania|hCoV-19/Australia/VIC1319/2020|EPI ISL 430700|B.1|Australia|2020-04-11	0.0002059614	Oceania
Oceania|hCoV-19/Australia/NSW219/2020|EPI ISL 427643|B|Australia|2020-02-28	Oceania|hCoV-19/Australia/VIC1319/2020|EPI ISL 430700|B.1|Australia|2020-04-11	0.0002059685	Oceania
Oceania|hCoV-19/Australia/NSW07/2020|EPI ISL 413214|B.4|Australia|2020-02-29	Oceania|hCoV-19/Australia/VIC1319/2020|EPI ISL 430700|B.1|Australia|2020-04-11	0.0003728881	Oceania
Oceania|hCoV-19/Australia/QLD09/2020|EPI ISL 414414|B.4|Australia|2020-02-29	Oceania|hCoV-19/Australia/VIC1319/2020|EPI ISL 430700|B.1|Australia|2020-04-11	0.0004067947	Oceania
Oceania|hCoV-19/Australia/NSW06/2020|EPI ISL 413213|B.4|Australia|2020-02-29	Oceania|hCoV-19/Australia/VIC1319/2020|EPI ISL 430700|B.1|Australia|2020-04-11	0.0004407112	Oceania
Oceania|hCoV-19/New Zealand/20VR0189/2020|EPI ISL 416519|B.1.1|New Zealand|2020-03-02	Oceania|hCoV-19/Australia/VIC1319/2020|EPI ISL 430700|B.1|Australia|2020-04-11	0.0001694605	Oceania
Oceania|hCoV-19/Australia/VIC04/2020|EPI ISL 416412|B.4|Australia|2020-03-02	Oceania|hCoV-19/Australia/VIC1319/2020|EPI ISL 430700|B.1|Australia|2020-04-11	0.0005085341	Oceania
Oceania|hCoV-19/Australia/NSW11/2020|EPI ISL 413597|B.4|Australia|2020-03-02	Oceania|hCoV-19/Australia/VIC1319/2020|EPI ISL 430700|B.1|Australia|2020-04-11	0.0003433123	Oceania
Oceania|hCoV-19/Australia/NSW217/2020|EPI ISL 427644|B.4|Australia|2020-03-02	Oceania|hCoV-19/Australia/VIC1319/2020|EPI ISL 430700|B.1|Australia|2020-04-11	0.0003433241	Oceania
Oceania|hCoV-19/Australia/SAP098/2020|EPI ISL 483066|B.4|Australia|2020-03-03	Oceania|hCoV-19/Australia/VIC1319/2020|EPI ISL 430700|B.1|Australia|2020-04-11	0.0004407529	Oceania
Oceania|hCoV-19/Australia/NSW15/2020|EPI ISL 417383|B.4|Australia|2020-03-03	Oceania|hCoV-19/Australia/VIC1319/2020|EPI ISL 430700|B.1|Australia|2020-04-11	0.0004407034	Oceania
Oceania|hCoV-19/New Zealand/20VR1109/2020|EPI ISL 456190|B.31|New Zealand|2020-03-03	Oceania|hCoV-19/Australia/VIC1319/2020|EPI ISL 430700|B.1|Australia|2020-04-11	0.0005764061	Oceania
Oceania|hCoV-19/Australia/NSW14/2020|EPI ISL 413600|B.4|Australia|2020-03-03	Oceania|hCoV-19/Australia/VIC1319/2020|EPI ISL 430700|B.1|Australia|2020-04-11	0.0003433163	Oceania
Oceania|hCoV-19/Australia/NSW22/2020|EPI ISL 427649|B.4|Australia|2020-03-03	Oceania|hCoV-19/Australia/VIC1319/2020|EPI ISL 430700|B.1|Australia|2020-04-11	0.0003776755	Oceania
Oceania|hCoV-19/Australia/VPRL004/2020|EPI ISL 455596|B.4|Australia|2020-03-03	Oceania|hCoV-19/Australia/VIC1319/2020|EPI ISL 430700|B.1|Australia|2020-04-11	0.0004407828	Oceania
Oceania|hCoV-19/Australia/SAP217/2020|EPI ISL 483073|B|Australia|2020-03-03	Oceania|hCoV-19/Australia/VIC1319/2020|EPI ISL 430700|B.1|Australia|2020-04-11	0.0003426325	Oceania
Oceania|hCoV-19/Australia/SAP099/2020|EPI ISL 468038|B.4|Australia|2020-03-04	Oceania|hCoV-19/Australia/VIC1319/2020|EPI ISL 430700|B.1|Australia|2020-04-11	0.0004746880	Oceania
Oceania|hCoV-19/Australia/NSW21/2020|EPI ISL 417386|B.4|Australia|2020-03-04	Oceania|hCoV-19/Australia/VIC1319/2020|EPI ISL 430700|B.1|Australia|2020-04-11	0.0004068136	Oceania
Oceania|hCoV-19/Australia/WA06/2020|EPI ISL 420534|B.1.98|Australia|2020-03-04	Oceania|hCoV-19/Australia/VIC1319/2020|EPI ISL 430700|B.1|Australia|2020-04-11	0.0001357630	Oceania
Oceania|hCoV-19/Australia/NSW12/2020|EPI ISL 413598|B.4|Australia|2020-03-04	Oceania|hCoV-19/Australia/VIC1319/2020|EPI ISL 430700|B.1|Australia|2020-04-11	0.0004463473	Oceania
Oceania|hCoV-19/Australia/NSW23/2020|EPI ISL 427650|B.4|Australia|2020-03-04	Oceania|hCoV-19/Australia/VIC1319/2020|EPI ISL 430700|B.1|Australia|2020-04-11	0.0003776577	Oceania
Oceania|hCoV-19/Australia/NSW65/2020|EPI ISL 427645|B.4|Australia|2020-03-04	Oceania|hCoV-19/Australia/VIC1319/2020|EPI ISL 430700|B.1|Australia|2020-04-11	0.0004119989	Oceania
Oceania|hCoV-19/Australia/NSW13/2020|EPI ISL 413599|B.4|Australia|2020-03-04	Oceania|hCoV-19/Australia/VIC1319/2020|EPI ISL 430700|B.1|Australia|2020-04-11	0.0003776578	Oceania
Oceania|hCoV-19/New Zealand/20VR0195/2020|EPI ISL 534335|B.1.1|New Zealand|2020-03-04	Oceania|hCoV-19/Australia/VIC1319/2020|EPI ISL 430700|B.1|Australia|2020-04-11	0.0001727208	Oceania
Oceania|hCoV-19/Australia/NSW25/2020|EPI ISL 417388|B.6|Australia|2020-03-05	Oceania|hCoV-19/Australia/VIC1319/2020|EPI ISL 430700|B.1|Australia|2020-04-11	0.0004406780	Oceania
Oceania|hCoV-19/Australia/NSW18/2020|EPI ISL 417384|B.4|Australia|2020-03-05	Oceania|hCoV-19/Australia/VIC1319/2020|EPI ISL 430700|B.1|Australia|2020-04-11	0.0004406906	Oceania
Oceania|hCoV-19/Australia/NSW66/2020|EPI ISL 427646|B.4|Australia|2020-03-05	Oceania|hCoV-19/Australia/VIC1319/2020|EPI ISL 430700|B.1|Australia|2020-04-11	0.0004119989	Oceania
Oceania|hCoV-19/Australia/TAS54/2020|EPI ISL 522729|B.4|Australia|2020-03-05	Oceania|hCoV-19/Australia/VIC1319/2020|EPI ISL 430700|B.1|Australia|2020-04-11	0.0004094580	Oceania
Oceania|hCoV-19/New Zealand/20VR0206/2020|EPI ISL 416526|B.4|New Zealand|2020-03-05	Oceania|hCoV-19/Australia/VIC1319/2020|EPI ISL 430700|B.1|Australia|2020-04-11	0.0004146225	Oceania
Oceania|hCoV-19/Australia/NSW24/2020|EPI ISL 417387|B.4|Australia|2020-03-06	Oceania|hCoV-19/Australia/VIC1319/2020|EPI ISL 430700|B.1|Australia|2020-04-11	0.0004407112	Oceania
Oceania|hCoV-19/Australia/NSW19/2020|EPI ISL 417385|B.4|Australia|2020-03-06	Oceania|hCoV-19/Australia/VIC1319/2020|EPI ISL 430700|B.1|Australia|2020-04-11	0.0004407032	Oceania
Oceania|hCoV-19/Australia/NSW155/2020|EPI ISL 427647|B.1.1|Australia|2020-03-06	Oceania|hCoV-19/Australia/VIC1319/2020|EPI ISL 430700|B.1|Australia|2020-04-11	0.0001716360	Oceania
Oceania|hCoV-19/Australia/NSW33/2020|EPI ISL 427654|B.4|Australia|2020-03-06	Oceania|hCoV-19/Australia/VIC1319/2020|EPI ISL 430700|B.1|Australia|2020-04-11	0.0003776755	Oceania
Oceania|hCoV-19/Australia/VPRL002/2020|EPI ISL 455595|B|Australia|2020-03-06	Oceania|hCoV-19/Australia/VIC1319/2020|EPI ISL 430700|B.1|Australia|2020-04-11	0.0003389970	Oceania
Oceania|hCoV-19/Australia/VIC06/2020|EPI ISL 416414|B.4|Australia|2020-03-06	Oceania|hCoV-19/Australia/VIC1319/2020|EPI ISL 430700|B.1|Australia|2020-04-11	0.0004484611	Oceania
Oceania|hCoV-19/Australia/VIC18/2020|EPI ISL 419737|B.40|Australia|2020-03-07	Oceania|hCoV-19/Australia/VIC1319/2020|EPI ISL 430700|B.1|Australia|2020-04-11	0.0005425066	Oceania
Oceania|hCoV-19/Australia/NSW27/2020|EPI ISL 417390|B.1.1|Australia|2020-03-08	Oceania|hCoV-19/Australia/VIC1319/2020|EPI ISL 430700|B.1|Australia|2020-04-11	0.0002372545	Oceania
Oceania|hCoV-19/Australia/NSW28/2020|EPI ISL 417391|B.4|Australia|2020-03-08	Oceania|hCoV-19/Australia/VIC1319/2020|EPI ISL 430700|B.1|Australia|2020-04-11	0.0005085486	Oceania
Oceania|hCoV-19/Australia/NSW35/2020|EPI ISL 417393|B.4|Australia|2020-03-08	Oceania|hCoV-19/Australia/VIC1319/2020|EPI ISL 430700|B.1|Australia|2020-04-11	0.0004806917	Oceania
Oceania|hCoV-19/Australia/NSW29/2020|EPI ISL 427651|B|Australia|2020-03-08	Oceania|hCoV-19/Australia/VIC1319/2020|EPI ISL 430700|B.1|Australia|2020-04-11	0.0003089761	Oceania
Oceania|hCoV-19/Australia/NSW153/2020|EPI ISL 427653|B.1.1|Australia|2020-03-08	Oceania|hCoV-19/Australia/VIC1319/2020|EPI ISL 430700|B.1|Australia|2020-04-11	0.0001716360	Oceania
Oceania|hCoV-19/Australia/NSW375/2020|EPI ISL 451635|B.4|Australia|2020-03-08	Oceania|hCoV-19/Australia/VIC1319/2020|EPI ISL 430700|B.1|Australia|2020-04-11	0.0004807083	Oceania
Oceania|hCoV-19/Australia/NSW252/2020|EPI ISL 451517|B.4|Australia|2020-03-08	Oceania|hCoV-19/Australia/VIC1319/2020|EPI ISL 430700|B.1|Australia|2020-04-11	0.0004119989	Oceania
Oceania|hCoV-19/Australia/VIC19/2020|EPI ISL 419738|B.39|Australia|2020-03-08	Oceania|hCoV-19/Australia/VIC1319/2020|EPI ISL 430700|B.1|Australia|2020-04-11	0.0004792662	Oceania
Oceania|hCoV-19/Australia/NSW26/2020|EPI ISL 417389|B.4|Australia|2020-03-09	Oceania|hCoV-19/Australia/VIC1319/2020|EPI ISL 430700|B.1|Australia|2020-04-11	0.0005085541	Oceania
Oceania|hCoV-19/Australia/VIC23/2020|EPI ISL 419743|B.40|Australia|2020-03-09	Oceania|hCoV-19/Australia/VIC1319/2020|EPI ISL 430700|B.1|Australia|2020-04-11	0.0005085487	Oceania
Oceania|hCoV-19/Australia/VIC21/2020|EPI ISL 419740|B.40|Australia|2020-03-09	Oceania|hCoV-19/Australia/VIC1319/2020|EPI ISL 430700|B.1|Australia|2020-04-11	0.0005424632	Oceania
Oceania|hCoV-19/Australia/VIC22/2020|EPI ISL 419742|B.1|Australia|2020-03-09	Oceania|hCoV-19/Australia/VIC1319/2020|EPI ISL 430700|B.1|Australia|2020-04-11	0.0000677729	Oceania
Oceania|hCoV-19/Australia/NSW154/2020|EPI ISL 427652|B.1.1|Australia|2020-03-09	Oceania|hCoV-19/Australia/VIC1319/2020|EPI ISL 430700|B.1|Australia|2020-04-11	0.0001716360	Oceania
Oceania|hCoV-19/Australia/NSW2155/2020|EPI ISL 500633|B.4|Australia|2020-03-09	Oceania|hCoV-19/Australia/VIC1319/2020|EPI ISL 430700|B.1|Australia|2020-04-11	0.0004068231	Oceania
Oceania|hCoV-19/Australia/NSW2154/2020|EPI ISL 500632|B.1.1|Australia|2020-03-09	Oceania|hCoV-19/Australia/VIC1319/2020|EPI ISL 430700|B.1|Australia|2020-04-11	0.0002033706	Oceania
Oceania|hCoV-19/Australia/VIC26/2020|EPI ISL 419745|B.3|Australia|2020-03-10	Oceania|hCoV-19/Australia/VIC1319/2020|EPI ISL 430700|B.1|Australia|2020-04-11	0.0003050487	Oceania
Oceania|hCoV-19/Australia/NSW31/2020|EPI ISL 417392|B.4|Australia|2020-03-10	Oceania|hCoV-19/Australia/VIC1319/2020|EPI ISL 430700|B.1|Australia|2020-04-11	0.0004407034	Oceania
Oceania|hCoV-19/Australia/VIC30/2020|EPI ISL 419749|B.4|Australia|2020-03-10	Oceania|hCoV-19/Australia/VIC1319/2020|EPI ISL 430700|B.1|Australia|2020-04-11	0.0004068018	Oceania
Oceania|hCoV-19/Australia/VIC36/2020|EPI ISL 419765|B|Australia|2020-03-10	Oceania|hCoV-19/Australia/VIC1319/2020|EPI ISL 430700|B.1|Australia|2020-04-11	0.0003728766	Oceania
Oceania|hCoV-19/Australia/VIC31/2020|EPI ISL 419750|B.1|Australia|2020-03-10	Oceania|hCoV-19/Australia/VIC1319/2020|EPI ISL 430700|B.1|Australia|2020-04-11	0.0000000000	Oceania
Oceania|hCoV-19/Australia/NSW36/2020|EPI ISL 417394|B.40|Australia|2020-03-10	Oceania|hCoV-19/Australia/VIC1319/2020|EPI ISL 430700|B.1|Australia|2020-04-11	0.0004120042	Oceania
Oceania|hCoV-19/Australia/NSW38/2020|EPI ISL 417396|B.6|Australia|2020-03-10	Oceania|hCoV-19/Australia/VIC1319/2020|EPI ISL 430700|B.1|Australia|2020-04-11	0.0003776515	Oceania
Oceania|hCoV-19/Australia/NSW41/2020|EPI ISL 417399|B.40|Australia|2020-03-10	Oceania|hCoV-19/Australia/VIC1319/2020|EPI ISL 430700|B.1|Australia|2020-04-11	0.0003089656	Oceania
Oceania|hCoV-19/Australia/NSW44/2020|EPI ISL 417400|B.6|Australia|2020-03-10	Oceania|hCoV-19/Australia/VIC1319/2020|EPI ISL 430700|B.1|Australia|2020-04-11	0.0003776405	Oceania
Oceania|hCoV-19/Australia/NSW46/2020|EPI ISL 427658|B.3|Australia|2020-03-10	Oceania|hCoV-19/Australia/VIC1319/2020|EPI ISL 430700|B.1|Australia|2020-04-11	0.0002747148	Oceania
Oceania|hCoV-19/Australia/NSW51/2020|EPI ISL 427660|B.40|Australia|2020-03-10	Oceania|hCoV-19/Australia/VIC1319/2020|EPI ISL 430700|B.1|Australia|2020-04-11	0.0003089762	Oceania
Oceania|hCoV-19/Australia/NSW376/2020|EPI ISL 451636|B.4|Australia|2020-03-10	Oceania|hCoV-19/Australia/VIC1319/2020|EPI ISL 430700|B.1|Australia|2020-04-11	0.0004120110	Oceania
Oceania|hCoV-19/Australia/NSW103/2020|EPI ISL 427657|B.1.5|Australia|2020-03-10	Oceania|hCoV-19/Australia/VIC1319/2020|EPI ISL 430700|B.1|Australia|2020-04-11	0.0000686428	Oceania
Oceania|hCoV-19/Australia/NSW63/2020|EPI ISL 427664|B|Australia|2020-03-10	Oceania|hCoV-19/Australia/VIC1319/2020|EPI ISL 430700|B.1|Australia|2020-04-11	0.0002403181	Oceania
Oceania|hCoV-19/Australia/NSW49/2020|EPI ISL 427659|B.6|Australia|2020-03-10	Oceania|hCoV-19/Australia/VIC1319/2020|EPI ISL 430700|B.1|Australia|2020-04-11	0.0003776645	Oceania
Oceania|hCoV-19/Australia/NSW2159/2020|EPI ISL 500637|B.1.5|Australia|2020-03-10	Oceania|hCoV-19/Australia/VIC1319/2020|EPI ISL 430700|B.1|Australia|2020-04-11	0.0000677776	Oceania
Oceania|hCoV-19/Australia/VIC29/2020|EPI ISL 419748|B.1.1|Australia|2020-03-10	Oceania|hCoV-19/Australia/VIC1319/2020|EPI ISL 430700|B.1|Australia|2020-04-11	0.0002372705	Oceania
Oceania|hCoV-19/Australia/NSW2139/2020|EPI ISL 500627|B.4|Australia|2020-03-10	Oceania|hCoV-19/Australia/VIC1319/2020|EPI ISL 430700|B.1|Australia|2020-04-11	0.0004746619	Oceania
Oceania|hCoV-19/New Zealand/20VR0712/2020|EPI ISL 456163|B.1.1|New Zealand|2020-03-11	Oceania|hCoV-19/Australia/VIC1319/2020|EPI ISL 430700|B.1|Australia|2020-04-11	0.0001694605	Oceania
Oceania|hCoV-19/Australia/QLDID921/2020|EPI ISL 417033|B.6|Australia|2020-03-11	Oceania|hCoV-19/Australia/VIC1319/2020|EPI ISL 430700|B.1|Australia|2020-04-11	0.0003728659	Oceania
Oceania|hCoV-19/Australia/VIC44/2020|EPI ISL 419767|B.1|Australia|2020-03-11	Oceania|hCoV-19/Australia/VIC1319/2020|EPI ISL 430700|B.1|Australia|2020-04-11	0.0001016644	Oceania
Oceania|hCoV-19/Australia/VIC39/2020|EPI ISL 419757|B.1|Australia|2020-03-11	Oceania|hCoV-19/Australia/VIC1319/2020|EPI ISL 430700|B.1|Australia|2020-04-11	0.0000677737	Oceania
Oceania|hCoV-19/Australia/QLDID920/2020|EPI ISL 417032|B.1.5|Australia|2020-03-11	Oceania|hCoV-19/Australia/VIC1319/2020|EPI ISL 430700|B.1|Australia|2020-04-11	0.0000677729	Oceania
Oceania|hCoV-19/Australia/VIC45/2020|EPI ISL 419802|B.1.1|Australia|2020-03-11	Oceania|hCoV-19/Australia/VIC1319/2020|EPI ISL 430700|B.1|Australia|2020-04-11	0.0001694605	Oceania
Oceania|hCoV-19/Australia/NSW40/2020|EPI ISL 417398|B.4|Australia|2020-03-11	Oceania|hCoV-19/Australia/VIC1319/2020|EPI ISL 430700|B.1|Australia|2020-04-11	0.0004463524	Oceania
Oceania|hCoV-19/Australia/NSW52/2020|EPI ISL 417405|B|Australia|2020-03-11	Oceania|hCoV-19/Australia/VIC1319/2020|EPI ISL 430700|B.1|Australia|2020-04-11	0.0003089655	Oceania
Oceania|hCoV-19/Australia/NSW39/2020|EPI ISL 417397|B.1.5|Australia|2020-03-11	Oceania|hCoV-19/Australia/VIC1319/2020|EPI ISL 430700|B.1|Australia|2020-04-11	0.0000686405	Oceania
Oceania|hCoV-19/Australia/NSW102/2020|EPI ISL 427656|B.1.5|Australia|2020-03-11	Oceania|hCoV-19/Australia/VIC1319/2020|EPI ISL 430700|B.1|Australia|2020-04-11	0.0000686428	Oceania
Oceania|hCoV-19/Australia/NSW34/2020|EPI ISL 427655|B.4|Australia|2020-03-11	Oceania|hCoV-19/Australia/VIC1319/2020|EPI ISL 430700|B.1|Australia|2020-04-11	0.0004120183	Oceania
Oceania|hCoV-19/Australia/VIC38/2020|EPI ISL 419756|B.1.6|Australia|2020-03-11	Oceania|hCoV-19/Australia/VIC1319/2020|EPI ISL 430700|B.1|Australia|2020-04-11	0.0001694488	Oceania
Oceania|hCoV-19/Australia/NSW218/2020|EPI ISL 427665|B.3|Australia|2020-03-11	Oceania|hCoV-19/Australia/VIC1319/2020|EPI ISL 430700|B.1|Australia|2020-04-11	0.0003089904	Oceania
Oceania|hCoV-19/Australia/VIC43/2020|EPI ISL 419763|B.1.1|Australia|2020-03-11	Oceania|hCoV-19/Australia/VIC1319/2020|EPI ISL 430700|B.1|Australia|2020-04-11	0.0002033873	Oceania
Oceania|hCoV-19/Australia/NSW2156/2020|EPI ISL 500634|B.39|Australia|2020-03-11	Oceania|hCoV-19/Australia/VIC1319/2020|EPI ISL 430700|B.1|Australia|2020-04-11	0.0004407481	Oceania
Oceania|hCoV-19/Australia/TAS124/2020|EPI ISL 522589|B|Australia|2020-03-11	Oceania|hCoV-19/Australia/VIC1319/2020|EPI ISL 430700|B.1|Australia|2020-04-11	0.0003441171	Oceania
Oceania|hCoV-19/New Zealand/CoV002/2020|EPI ISL 417212|B.31|New Zealand|2020-03-11	Oceania|hCoV-19/Australia/VIC1319/2020|EPI ISL 430700|B.1|Australia|2020-04-11	0.0004423984	Oceania
Oceania|hCoV-19/Australia/VIC50/2020|EPI ISL 419766|B.1|Australia|2020-03-12	Oceania|hCoV-19/Australia/VIC1319/2020|EPI ISL 430700|B.1|Australia|2020-04-11	0.0000000000	Oceania
Oceania|hCoV-19/Australia/VIC55/2020|EPI ISL 419776|B|Australia|2020-03-12	Oceania|hCoV-19/Australia/VIC1319/2020|EPI ISL 430700|B.1|Australia|2020-04-11	0.0003728658	Oceania
Oceania|hCoV-19/Australia/VIC52/2020|EPI ISL 419768|B.1.1.71|Australia|2020-03-12	Oceania|hCoV-19/Australia/VIC1319/2020|EPI ISL 430700|B.1|Australia|2020-04-11	0.0002711536	Oceania
Oceania|hCoV-19/Australia/VIC58/2020|EPI ISL 419784|B.4|Australia|2020-03-12	Oceania|hCoV-19/Australia/VIC1319/2020|EPI ISL 430700|B.1|Australia|2020-04-11	0.0003728766	Oceania
Oceania|hCoV-19/Australia/VIC54/2020|EPI ISL 419770|B.1|Australia|2020-03-12	Oceania|hCoV-19/Australia/VIC1319/2020|EPI ISL 430700|B.1|Australia|2020-04-11	0.0001016644	Oceania
Oceania|hCoV-19/Australia/VIC47/2020|EPI ISL 419759|B.40|Australia|2020-03-12	Oceania|hCoV-19/Australia/VIC1319/2020|EPI ISL 430700|B.1|Australia|2020-04-11	0.0005424884	Oceania
Oceania|hCoV-19/Australia/NSW50/2020|EPI ISL 417404|B.1.1|Australia|2020-03-12	Oceania|hCoV-19/Australia/VIC1319/2020|EPI ISL 430700|B.1|Australia|2020-04-11	0.0002059604	Oceania
Oceania|hCoV-19/Australia/NSW254/2020|EPI ISL 451519|B.4|Australia|2020-03-12	Oceania|hCoV-19/Australia/VIC1319/2020|EPI ISL 430700|B.1|Australia|2020-04-11	0.0005150554	Oceania
Oceania|hCoV-19/Australia/VIC48/2020|EPI ISL 419762|B.1|Australia|2020-03-12	Oceania|hCoV-19/Australia/VIC1319/2020|EPI ISL 430700|B.1|Australia|2020-04-11	0.0000000000	Oceania
Oceania|hCoV-19/Australia/NSW2158/2020|EPI ISL 500636|B.1.5|Australia|2020-03-12	Oceania|hCoV-19/Australia/VIC1319/2020|EPI ISL 430700|B.1|Australia|2020-04-11	0.0001016713	Oceania
Oceania|hCoV-19/Australia/VIC49/2020|EPI ISL 419764|B.1|Australia|2020-03-12	Oceania|hCoV-19/Australia/VIC1319/2020|EPI ISL 430700|B.1|Australia|2020-04-11	0.0000338957	Oceania
Oceania|hCoV-19/New Zealand/20VR0334/2020|EPI ISL 456157|B.1|New Zealand|2020-03-12	Oceania|hCoV-19/Australia/VIC1319/2020|EPI ISL 430700|B.1|Australia|2020-04-11	0.0000345375	Oceania
Oceania|hCoV-19/Australia/VIC62/2020|EPI ISL 419774|B.1|Australia|2020-03-13	Oceania|hCoV-19/Australia/VIC1319/2020|EPI ISL 430700|B.1|Australia|2020-04-11	0.0001016644	Oceania
Oceania|hCoV-19/Australia/NSW2011/2020|EPI ISL 500598|B.4|Australia|2020-03-13	Oceania|hCoV-19/Australia/VIC1319/2020|EPI ISL 430700|B.1|Australia|2020-04-11	0.0005424946	Oceania
Oceania|hCoV-19/Australia/VIC66/2020|EPI ISL 419780|B.4|Australia|2020-03-13	Oceania|hCoV-19/Australia/VIC1319/2020|EPI ISL 430700|B.1|Australia|2020-04-11	0.0003728766	Oceania
Oceania|hCoV-19/Australia/VIC70/2020|EPI ISL 419786|B|Australia|2020-03-13	Oceania|hCoV-19/Australia/VIC1319/2020|EPI ISL 430700|B.1|Australia|2020-04-11	0.0003389619	Oceania
Oceania|hCoV-19/Australia/WA02/2020|EPI ISL 420532|B.1.98|Australia|2020-03-13	Oceania|hCoV-19/Australia/VIC1319/2020|EPI ISL 430700|B.1|Australia|2020-04-11	0.0001018202	Oceania
Oceania|hCoV-19/Australia/NSW45/2020|EPI ISL 417401|B.6|Australia|2020-03-13	Oceania|hCoV-19/Australia/VIC1319/2020|EPI ISL 430700|B.1|Australia|2020-04-11	0.0003433023	Oceania
Oceania|hCoV-19/Australia/NSW47/2020|EPI ISL 417402|B.1.5|Australia|2020-03-13	Oceania|hCoV-19/Australia/VIC1319/2020|EPI ISL 430700|B.1|Australia|2020-04-11	0.0001372947	Oceania
Oceania|hCoV-19/Australia/NSW607/2020|EPI ISL 490017|B.40|Australia|2020-03-13	Oceania|hCoV-19/Australia/VIC1319/2020|EPI ISL 430700|B.1|Australia|2020-04-11	0.0003089762	Oceania
Oceania|hCoV-19/Australia/NSW592/2020|EPI ISL 478704|B.1.5|Australia|2020-03-13	Oceania|hCoV-19/Australia/VIC1319/2020|EPI ISL 430700|B.1|Australia|2020-04-11	0.0000686428	Oceania
Oceania|hCoV-19/Australia/NSW2147/2020|EPI ISL 500628|B.1.5|Australia|2020-03-13	Oceania|hCoV-19/Australia/VIC1319/2020|EPI ISL 430700|B.1|Australia|2020-04-11	0.0001355671	Oceania
Oceania|hCoV-19/Australia/VIC64/2020|EPI ISL 419778|B.1|Australia|2020-03-13	Oceania|hCoV-19/Australia/VIC1319/2020|EPI ISL 430700|B.1|Australia|2020-04-11	0.0000679109	Oceania
Oceania|hCoV-19/Australia/VIC61/2020|EPI ISL 419773|B|Australia|2020-03-13	Oceania|hCoV-19/Australia/VIC1319/2020|EPI ISL 430700|B.1|Australia|2020-04-11	0.0003754534	Oceania
Oceania|hCoV-19/Australia/VIC63/2020|EPI ISL 419775|B.1|Australia|2020-03-13	Oceania|hCoV-19/Australia/VIC1319/2020|EPI ISL 430700|B.1|Australia|2020-04-11	0.0001024558	Oceania
Oceania|hCoV-19/Australia/VIC82/2020|EPI ISL 419794|B.40|Australia|2020-03-14	Oceania|hCoV-19/Australia/VIC1319/2020|EPI ISL 430700|B.1|Australia|2020-04-11	0.0004067826	Oceania
Oceania|hCoV-19/Australia/VIC83/2020|EPI ISL 419799|B|Australia|2020-03-14	Oceania|hCoV-19/Australia/VIC1319/2020|EPI ISL 430700|B.1|Australia|2020-04-11	0.0003730176	Oceania
Oceania|hCoV-19/Australia/VIC80/2020|EPI ISL 419792|B.40|Australia|2020-03-14	Oceania|hCoV-19/Australia/VIC1319/2020|EPI ISL 430700|B.1|Australia|2020-04-11	0.0003728767	Oceania
Oceania|hCoV-19/Australia/NSW2005/2020|EPI ISL 500597|B.1|Australia|2020-03-14	Oceania|hCoV-19/Australia/VIC1319/2020|EPI ISL 430700|B.1|Australia|2020-04-11	0.0001355616	Oceania
Oceania|hCoV-19/Australia/VIC84/2020|EPI ISL 419803|B.39|Australia|2020-03-14	Oceania|hCoV-19/Australia/VIC1319/2020|EPI ISL 430700|B.1|Australia|2020-04-11	0.0004407110	Oceania
Oceania|hCoV-19/Australia/VIC78/2020|EPI ISL 419790|B|Australia|2020-03-14	Oceania|hCoV-19/Australia/VIC1319/2020|EPI ISL 430700|B.1|Australia|2020-04-11	0.0002711732	Oceania
Oceania|hCoV-19/Australia/QLDID923/2020|EPI ISL 418801|B.1|Australia|2020-03-14	Oceania|hCoV-19/Australia/VIC1319/2020|EPI ISL 430700|B.1|Australia|2020-04-11	0.0001016644	Oceania
Oceania|hCoV-19/Australia/WA03/2020|EPI ISL 420533|B.1|Australia|2020-03-14	Oceania|hCoV-19/Australia/VIC1319/2020|EPI ISL 430700|B.1|Australia|2020-04-11	0.0000000000	Oceania
Oceania|hCoV-19/Australia/WA01/2020|EPI ISL 420531|B.1.98|Australia|2020-03-14	Oceania|hCoV-19/Australia/VIC1319/2020|EPI ISL 430700|B.1|Australia|2020-04-11	0.0001357630	Oceania
Oceania|hCoV-19/Australia/NSW54/2020|EPI ISL 417407|B.1.1|Australia|2020-03-14	Oceania|hCoV-19/Australia/VIC1319/2020|EPI ISL 430700|B.1|Australia|2020-04-11	0.0001716301	Oceania
Oceania|hCoV-19/Australia/NSW48/2020|EPI ISL 417403|B.6|Australia|2020-03-14	Oceania|hCoV-19/Australia/VIC1319/2020|EPI ISL 430700|B.1|Australia|2020-04-11	0.0003433023	Oceania
Oceania|hCoV-19/Australia/NSW256/2020|EPI ISL 451521|B.4|Australia|2020-03-14	Oceania|hCoV-19/Australia/VIC1319/2020|EPI ISL 430700|B.1|Australia|2020-04-11	0.0004119989	Oceania
Oceania|hCoV-19/Australia/NSW583/2020|EPI ISL 478695|B.40|Australia|2020-03-14	Oceania|hCoV-19/Australia/VIC1319/2020|EPI ISL 430700|B.1|Australia|2020-04-11	0.0003089762	Oceania
Oceania|hCoV-19/Australia/NSW582/2020|EPI ISL 478694|B.40|Australia|2020-03-14	Oceania|hCoV-19/Australia/VIC1319/2020|EPI ISL 430700|B.1|Australia|2020-04-11	0.0003433141	Oceania
Oceania|hCoV-19/Australia/VIC79/2020|EPI ISL 419791|B.40|Australia|2020-03-14	Oceania|hCoV-19/Australia/VIC1319/2020|EPI ISL 430700|B.1|Australia|2020-04-11	0.0003389741	Oceania
Oceania|hCoV-19/Australia/NSW2146/2020|EPI ISL 509503|B.40|Australia|2020-03-14	Oceania|hCoV-19/Australia/VIC1319/2020|EPI ISL 430700|B.1|Australia|2020-04-11	0.0003389734	Oceania
Oceania|hCoV-19/Australia/VIC81/2020|EPI ISL 419793|B.40|Australia|2020-03-14	Oceania|hCoV-19/Australia/VIC1319/2020|EPI ISL 430700|B.1|Australia|2020-04-11	0.0003389735	Oceania
Oceania|hCoV-19/Australia/SAP215/2020|EPI ISL 468001|B.1.1|Australia|2020-03-14	Oceania|hCoV-19/Australia/VIC1319/2020|EPI ISL 430700|B.1|Australia|2020-04-11	0.0001695179	Oceania
Oceania|hCoV-19/Australia/VIC87/2020|EPI ISL 419797|B.40|Australia|2020-03-15	Oceania|hCoV-19/Australia/VIC1319/2020|EPI ISL 430700|B.1|Australia|2020-04-11	0.0004067828	Oceania
Oceania|hCoV-19/Australia/NSW2144/2020|EPI ISL 527008|B.39|Australia|2020-03-15	Oceania|hCoV-19/Australia/VIC1319/2020|EPI ISL 430700|B.1|Australia|2020-04-11	0.0004407111	Oceania
Oceania|hCoV-19/Australia/SAP111/2020|EPI ISL 451131|B.1.1|Australia|2020-03-15	Oceania|hCoV-19/Australia/VIC1319/2020|EPI ISL 430700|B.1|Australia|2020-04-11	0.0001694605	Oceania
Oceania|hCoV-19/Australia/VIC90/2020|EPI ISL 419801|B.1.1|Australia|2020-03-15	Oceania|hCoV-19/Australia/VIC1319/2020|EPI ISL 430700|B.1|Australia|2020-04-11	0.0002033626	Oceania
Oceania|hCoV-19/Australia/NSW2004/2020|EPI ISL 500596|B.1.5|Australia|2020-03-15	Oceania|hCoV-19/Australia/VIC1319/2020|EPI ISL 430700|B.1|Australia|2020-04-11	0.0001694428	Oceania
Oceania|hCoV-19/Australia/VIC89/2020|EPI ISL 419800|B.1|Australia|2020-03-15	Oceania|hCoV-19/Australia/VIC1319/2020|EPI ISL 430700|B.1|Australia|2020-04-11	0.0001694555	Oceania
Oceania|hCoV-19/New Zealand/20VR0276/2020|EPI ISL 416539|A|New Zealand|2020-03-15	Oceania|hCoV-19/Australia/VIC1319/2020|EPI ISL 430700|B.1|Australia|2020-04-11	0.0004067640	Oceania
Oceania|hCoV-19/Australia/ACT0082/2020|EPI ISL 498542|B.1.1|Australia|2020-03-15	Oceania|hCoV-19/Australia/VIC1319/2020|EPI ISL 430700|B.1|Australia|2020-04-11	0.0002033567	Oceania
Oceania|hCoV-19/Australia/VIC92/2020|EPI ISL 419809|B.1.5|Australia|2020-03-15	Oceania|hCoV-19/Australia/VIC1319/2020|EPI ISL 430700|B.1|Australia|2020-04-11	0.0000677729	Oceania
Oceania|hCoV-19/Australia/NSW112/2020|EPI ISL 427666|B.1.5|Australia|2020-03-15	Oceania|hCoV-19/Australia/VIC1319/2020|EPI ISL 430700|B.1|Australia|2020-04-11	0.0001372994	Oceania
Oceania|hCoV-19/Australia/VIC91/2020|EPI ISL 419804|B.1.5|Australia|2020-03-15	Oceania|hCoV-19/Australia/VIC1319/2020|EPI ISL 430700|B.1|Australia|2020-04-11	0.0001355739	Oceania
Oceania|hCoV-19/Australia/SAP220/2020|EPI ISL 467995|B.1.5|Australia|2020-03-15	Oceania|hCoV-19/Australia/VIC1319/2020|EPI ISL 430700|B.1|Australia|2020-04-11	0.0001365407	Oceania
Oceania|hCoV-19/Australia/VIC09/2020|EPI ISL 416515|B|Australia|2020-03-15	Oceania|hCoV-19/Australia/VIC1319/2020|EPI ISL 430700|B.1|Australia|2020-04-11	0.0003761931	Oceania
Oceania|hCoV-19/Australia/VIC93/2020|EPI ISL 419815|B.3|Australia|2020-03-15	Oceania|hCoV-19/Australia/VIC1319/2020|EPI ISL 430700|B.1|Australia|2020-04-11	0.0003084773	Oceania
Oceania|hCoV-19/Australia/SAP410/2020|EPI ISL 492175|B.6|Australia|2020-03-15	Oceania|hCoV-19/Australia/VIC1319/2020|EPI ISL 430700|B.1|Australia|2020-04-11	0.0004606416	Oceania
Oceania|hCoV-19/Australia/SAP439/2020|EPI ISL 508130|B.6|Australia|2020-03-16	Oceania|hCoV-19/Australia/VIC1319/2020|EPI ISL 430700|B.1|Australia|2020-04-11	0.0003728647	Oceania
Oceania|hCoV-19/Australia/VIC97/2020|EPI ISL 419808|B.4|Australia|2020-03-16	Oceania|hCoV-19/Australia/VIC1319/2020|EPI ISL 430700|B.1|Australia|2020-04-11	0.0003728766	Oceania
Oceania|hCoV-19/Australia/VIC99/2020|EPI ISL 419811|B.1|Australia|2020-03-16	Oceania|hCoV-19/Australia/VIC1319/2020|EPI ISL 430700|B.1|Australia|2020-04-11	0.0002033415	Oceania
Oceania|hCoV-19/Australia/VIC141/2020|EPI ISL 419838|B.1.5|Australia|2020-03-16	Oceania|hCoV-19/Australia/VIC1319/2020|EPI ISL 430700|B.1|Australia|2020-04-11	0.0000677729	Oceania
Oceania|hCoV-19/Australia/SAP112/2020|EPI ISL 468016|B.1.1|Australia|2020-03-16	Oceania|hCoV-19/Australia/VIC1319/2020|EPI ISL 430700|B.1|Australia|2020-04-11	0.0001694605	Oceania
Oceania|hCoV-19/Australia/VIC142/2020|EPI ISL 419839|B.1|Australia|2020-03-16	Oceania|hCoV-19/Australia/VIC1319/2020|EPI ISL 430700|B.1|Australia|2020-04-11	0.0000338858	Oceania
Oceania|hCoV-19/Australia/NSW2151/2020|EPI ISL 500631|B|Australia|2020-03-16	Oceania|hCoV-19/Australia/VIC1319/2020|EPI ISL 430700|B.1|Australia|2020-04-11	0.0002372475	Oceania
Oceania|hCoV-19/Australia/NSW2149/2020|EPI ISL 500630|B.1.1.10|Australia|2020-03-16	Oceania|hCoV-19/Australia/VIC1319/2020|EPI ISL 430700|B.1|Australia|2020-04-11	0.0002372614	Oceania
Oceania|hCoV-19/New Zealand/20VR0993/2020|EPI ISL 456176|B|New Zealand|2020-03-16	Oceania|hCoV-19/Australia/VIC1319/2020|EPI ISL 430700|B.1|Australia|2020-04-11	0.0002711605	Oceania
Oceania|hCoV-19/Australia/VIC143/2020|EPI ISL 419840|B.1.1|Australia|2020-03-16	Oceania|hCoV-19/Australia/VIC1319/2020|EPI ISL 430700|B.1|Australia|2020-04-11	0.0002372545	Oceania
Oceania|hCoV-19/Australia/VIC96/2020|EPI ISL 419807|B|Australia|2020-03-16	Oceania|hCoV-19/Australia/VIC1319/2020|EPI ISL 430700|B.1|Australia|2020-04-11	0.0002372606	Oceania
Oceania|hCoV-19/Australia/NSW58/2020|EPI ISL 417410|B.40|Australia|2020-03-16	Oceania|hCoV-19/Australia/VIC1319/2020|EPI ISL 430700|B.1|Australia|2020-04-11	0.0003433124	Oceania
Oceania|hCoV-19/Australia/NSW57/2020|EPI ISL 417409|B.40|Australia|2020-03-16	Oceania|hCoV-19/Australia/VIC1319/2020|EPI ISL 430700|B.1|Australia|2020-04-11	0.0004119921	Oceania
Oceania|hCoV-19/Australia/NSW104/2020|EPI ISL 427677|B.1.5|Australia|2020-03-16	Oceania|hCoV-19/Australia/VIC1319/2020|EPI ISL 430700|B.1|Australia|2020-04-11	0.0000686428	Oceania
Oceania|hCoV-19/Australia/NSW75/2020|EPI ISL 427703|B.40|Australia|2020-03-16	Oceania|hCoV-19/Australia/VIC1319/2020|EPI ISL 430700|B.1|Australia|2020-04-11	0.0003089762	Oceania
Oceania|hCoV-19/Australia/NSW88/2020|EPI ISL 427702|B.40|Australia|2020-03-16	Oceania|hCoV-19/Australia/VIC1319/2020|EPI ISL 430700|B.1|Australia|2020-04-11	0.0003776712	Oceania
Oceania|hCoV-19/Australia/NSW158/2020|EPI ISL 427735|B.1.1|Australia|2020-03-16	Oceania|hCoV-19/Australia/VIC1319/2020|EPI ISL 430700|B.1|Australia|2020-04-11	0.0002059675	Oceania
Oceania|hCoV-19/Australia/NSW111/2020|EPI ISL 427661|B.1.5|Australia|2020-03-16	Oceania|hCoV-19/Australia/VIC1319/2020|EPI ISL 430700|B.1|Australia|2020-04-11	0.0001372994	Oceania
Oceania|hCoV-19/Australia/VIC146/2020|EPI ISL 419843|B.40|Australia|2020-03-17	Oceania|hCoV-19/Australia/VIC1319/2020|EPI ISL 430700|B.1|Australia|2020-04-11	0.0003728666	Oceania
Oceania|hCoV-19/Australia/VIC327/2020|EPI ISL 426637|B.40|Australia|2020-03-17	Oceania|hCoV-19/Australia/VIC1319/2020|EPI ISL 430700|B.1|Australia|2020-04-11	0.0003389619	Oceania
Oceania|hCoV-19/Australia/VIC157/2020|EPI ISL 419854|B.1|Australia|2020-03-17	Oceania|hCoV-19/Australia/VIC1319/2020|EPI ISL 430700|B.1|Australia|2020-04-11	0.0001694555	Oceania
Oceania|hCoV-19/Australia/VIC151/2020|EPI ISL 419848|B|Australia|2020-03-17	Oceania|hCoV-19/Australia/VIC1319/2020|EPI ISL 430700|B.1|Australia|2020-04-11	0.0004406906	Oceania
Oceania|hCoV-19/Australia/VIC154/2020|EPI ISL 419851|B.1.5|Australia|2020-03-17	Oceania|hCoV-19/Australia/VIC1319/2020|EPI ISL 430700|B.1|Australia|2020-04-11	0.0001355553	Oceania
Oceania|hCoV-19/Australia/VIC144/2020|EPI ISL 419841|B.1.1|Australia|2020-03-17	Oceania|hCoV-19/Australia/VIC1319/2020|EPI ISL 430700|B.1|Australia|2020-04-11	0.0002033567	Oceania
Oceania|hCoV-19/Australia/VIC148/2020|EPI ISL 419845|B.1|Australia|2020-03-17	Oceania|hCoV-19/Australia/VIC1319/2020|EPI ISL 430700|B.1|Australia|2020-04-11	0.0000000000	Oceania
Oceania|hCoV-19/Australia/VIC153/2020|EPI ISL 419850|B.1.1|Australia|2020-03-17	Oceania|hCoV-19/Australia/VIC1319/2020|EPI ISL 430700|B.1|Australia|2020-04-11	0.0002372545	Oceania
Oceania|hCoV-19/Australia/VIC152/2020|EPI ISL 419849|B|Australia|2020-03-17	Oceania|hCoV-19/Australia/VIC1319/2020|EPI ISL 430700|B.1|Australia|2020-04-11	0.0003389619	Oceania
Oceania|hCoV-19/Australia/VIC106/2020|EPI ISL 419820|B.1.5|Australia|2020-03-17	Oceania|hCoV-19/Australia/VIC1319/2020|EPI ISL 430700|B.1|Australia|2020-04-11	0.0001694477	Oceania
Oceania|hCoV-19/Australia/VIC329/2020|EPI ISL 426639|B.1.5|Australia|2020-03-17	Oceania|hCoV-19/Australia/VIC1319/2020|EPI ISL 430700|B.1|Australia|2020-04-11	0.0001355640	Oceania
Oceania|hCoV-19/Australia/VIC149/2020|EPI ISL 419846|B.1|Australia|2020-03-17	Oceania|hCoV-19/Australia/VIC1319/2020|EPI ISL 430700|B.1|Australia|2020-04-11	0.0002033639	Oceania
Oceania|hCoV-19/Australia/VIC156/2020|EPI ISL 419853|B.1.1|Australia|2020-03-17	Oceania|hCoV-19/Australia/VIC1319/2020|EPI ISL 430700|B.1|Australia|2020-04-11	0.0001694605	Oceania
Oceania|hCoV-19/Australia/VIC155/2020|EPI ISL 419852|B.1|Australia|2020-03-17	Oceania|hCoV-19/Australia/VIC1319/2020|EPI ISL 430700|B.1|Australia|2020-04-11	0.0000338842	Oceania
Oceania|hCoV-19/Australia/VIC105/2020|EPI ISL 419819|B.1.255|Australia|2020-03-17	Oceania|hCoV-19/Australia/VIC1319/2020|EPI ISL 430700|B.1|Australia|2020-04-11	0.0001016567	Oceania
Oceania|hCoV-19/New Zealand/20VR0994/2020|EPI ISL 456177|B.31|New Zealand|2020-03-17	Oceania|hCoV-19/Australia/VIC1319/2020|EPI ISL 430700|B.1|Australia|2020-04-11	0.0004409332	Oceania
Oceania|hCoV-19/Australia/NSW62/2020|EPI ISL 417412|B.3|Australia|2020-03-17	Oceania|hCoV-19/Australia/VIC1319/2020|EPI ISL 430700|B.1|Australia|2020-04-11	0.0002746205	Oceania
Oceania|hCoV-19/Australia/SAP181/2020|EPI ISL 492122|B.1|Australia|2020-03-18	Oceania|hCoV-19/Australia/VIC1319/2020|EPI ISL 430700|B.1|Australia|2020-04-11	0.0000338858	Oceania
Oceania|hCoV-19/Australia/QLDID924/2020|EPI ISL 418802|B.1.1|Australia|2020-03-18	Oceania|hCoV-19/Australia/VIC1319/2020|EPI ISL 430700|B.1|Australia|2020-04-11	0.0002033568	Oceania
Oceania|hCoV-19/Australia/VIC174/2020|EPI ISL 419871|B.1.5|Australia|2020-03-18	Oceania|hCoV-19/Australia/VIC1319/2020|EPI ISL 430700|B.1|Australia|2020-04-11	0.0000677729	Oceania
Oceania|hCoV-19/Australia/VIC166/2020|EPI ISL 419863|B.1|Australia|2020-03-18	Oceania|hCoV-19/Australia/VIC1319/2020|EPI ISL 430700|B.1|Australia|2020-04-11	0.0001355554	Oceania
Oceania|hCoV-19/Australia/SAP159/2020|EPI ISL 492116|B.1.1|Australia|2020-03-18	Oceania|hCoV-19/Australia/VIC1319/2020|EPI ISL 430700|B.1|Australia|2020-04-11	0.0002711789	Oceania
Oceania|hCoV-19/Australia/VIC170/2020|EPI ISL 419867|B.1.5|Australia|2020-03-18	Oceania|hCoV-19/Australia/VIC1319/2020|EPI ISL 430700|B.1|Australia|2020-04-11	0.0001694428	Oceania
Oceania|hCoV-19/Australia/VIC163/2020|EPI ISL 419860|B.1.1|Australia|2020-03-18	Oceania|hCoV-19/Australia/VIC1319/2020|EPI ISL 430700|B.1|Australia|2020-04-11	0.0002372655	Oceania
Oceania|hCoV-19/Australia/VIC176/2020|EPI ISL 419873|B.31|Australia|2020-03-18	Oceania|hCoV-19/Australia/VIC1319/2020|EPI ISL 430700|B.1|Australia|2020-04-11	0.0004068019	Oceania
Oceania|hCoV-19/Australia/VIC171/2020|EPI ISL 419868|B.40|Australia|2020-03-18	Oceania|hCoV-19/Australia/VIC1319/2020|EPI ISL 430700|B.1|Australia|2020-04-11	0.0005085576	Oceania
Oceania|hCoV-19/Australia/QLDID926/2020|EPI ISL 418804|B.1.1|Australia|2020-03-18	Oceania|hCoV-19/Australia/VIC1319/2020|EPI ISL 430700|B.1|Australia|2020-04-11	0.0002372655	Oceania
Oceania|hCoV-19/Australia/VIC172/2020|EPI ISL 419869|B.40|Australia|2020-03-18	Oceania|hCoV-19/Australia/VIC1319/2020|EPI ISL 430700|B.1|Australia|2020-04-11	0.0004407112	Oceania
Oceania|hCoV-19/Australia/VIC158/2020|EPI ISL 419855|B.1|Australia|2020-03-18	Oceania|hCoV-19/Australia/VIC1319/2020|EPI ISL 430700|B.1|Australia|2020-04-11	0.0001355617	Oceania
Oceania|hCoV-19/Australia/QLDID925/2020|EPI ISL 418803|B.1|Australia|2020-03-18	Oceania|hCoV-19/Australia/VIC1319/2020|EPI ISL 430700|B.1|Australia|2020-04-11	0.0000000000	Oceania
Oceania|hCoV-19/Australia/VIC178/2020|EPI ISL 419875|B.1.1|Australia|2020-03-18	Oceania|hCoV-19/Australia/VIC1319/2020|EPI ISL 430700|B.1|Australia|2020-04-11	0.0002372544	Oceania
Oceania|hCoV-19/Australia/VIC109/2020|EPI ISL 419718|B.1.1|Australia|2020-03-18	Oceania|hCoV-19/Australia/VIC1319/2020|EPI ISL 430700|B.1|Australia|2020-04-11	0.0001694605	Oceania
Oceania|hCoV-19/New Zealand/20VR0760/2020|EPI ISL 456165|B.1.5|New Zealand|2020-03-18	Oceania|hCoV-19/Australia/VIC1319/2020|EPI ISL 430700|B.1|Australia|2020-04-11	0.0001016989	Oceania
Oceania|hCoV-19/New Zealand/20VR0770/2020|EPI ISL 456168|B.39|New Zealand|2020-03-18	Oceania|hCoV-19/Australia/VIC1319/2020|EPI ISL 430700|B.1|Australia|2020-04-11	0.0004410022	Oceania
Oceania|hCoV-19/Australia/SAP186/2020|EPI ISL 492125|B.1|Australia|2020-03-19	Oceania|hCoV-19/Australia/VIC1319/2020|EPI ISL 430700|B.1|Australia|2020-04-11	0.0000677760	Oceania
Oceania|hCoV-19/Australia/SAP368/2020|EPI ISL 492133|B.1.1|Australia|2020-03-19	Oceania|hCoV-19/Australia/VIC1319/2020|EPI ISL 430700|B.1|Australia|2020-04-11	0.0002033627	Oceania
Oceania|hCoV-19/Australia/NSW2169/2020|EPI ISL 500640|B.6|Australia|2020-03-19	Oceania|hCoV-19/Australia/VIC1319/2020|EPI ISL 430700|B.1|Australia|2020-04-11	0.0004746136	Oceania
Oceania|hCoV-19/Australia/VIC186/2020|EPI ISL 419882|B.40|Australia|2020-03-19	Oceania|hCoV-19/Australia/VIC1319/2020|EPI ISL 430700|B.1|Australia|2020-04-11	0.0004068019	Oceania
Oceania|hCoV-19/Australia/VIC184/2020|EPI ISL 419880|B.1|Australia|2020-03-19	Oceania|hCoV-19/Australia/VIC1319/2020|EPI ISL 430700|B.1|Australia|2020-04-11	0.0000338842	Oceania
Oceania|hCoV-19/Australia/VIC203/2020|EPI ISL 419898|B.40|Australia|2020-03-19	Oceania|hCoV-19/Australia/VIC1319/2020|EPI ISL 430700|B.1|Australia|2020-04-11	0.0005424474	Oceania
Oceania|hCoV-19/Australia/SAP395/2020|EPI ISL 492160|B.1.1|Australia|2020-03-19	Oceania|hCoV-19/Australia/VIC1319/2020|EPI ISL 430700|B.1|Australia|2020-04-11	0.0002372613	Oceania
Oceania|hCoV-19/New Zealand/20VR1110/2020|EPI ISL 456191|B.1.5|New Zealand|2020-03-19	Oceania|hCoV-19/Australia/VIC1319/2020|EPI ISL 430700|B.1|Australia|2020-04-11	0.0001694664	Oceania
Oceania|hCoV-19/Australia/VIC180/2020|EPI ISL 419877|B|Australia|2020-03-19	Oceania|hCoV-19/Australia/VIC1319/2020|EPI ISL 430700|B.1|Australia|2020-04-11	0.0002372365	Oceania
Oceania|hCoV-19/Australia/WA36/2020|EPI ISL 470853|B.39|Australia|2020-03-19	Oceania|hCoV-19/Australia/VIC1319/2020|EPI ISL 430700|B.1|Australia|2020-04-11	0.0004406905	Oceania
Oceania|hCoV-19/Australia/VIC192/2020|EPI ISL 419888|B.1|Australia|2020-03-19	Oceania|hCoV-19/Australia/VIC1319/2020|EPI ISL 430700|B.1|Australia|2020-04-11	0.0001016644	Oceania
Oceania|hCoV-19/Australia/VIC201/2020|EPI ISL 419896|B.1|Australia|2020-03-19	Oceania|hCoV-19/Australia/VIC1319/2020|EPI ISL 430700|B.1|Australia|2020-04-11	0.0000338842	Oceania
Oceania|hCoV-19/Australia/VIC188/2020|EPI ISL 419884|B.6|Australia|2020-03-19	Oceania|hCoV-19/Australia/VIC1319/2020|EPI ISL 430700|B.1|Australia|2020-04-11	0.0004407112	Oceania
Oceania|hCoV-19/Australia/SAP036/2020|EPI ISL 450194|B.1|Australia|2020-03-19	Oceania|hCoV-19/Australia/VIC1319/2020|EPI ISL 430700|B.1|Australia|2020-04-11	0.0000338858	Oceania
Oceania|hCoV-19/Australia/VIC190/2020|EPI ISL 419886|B.1.1|Australia|2020-03-19	Oceania|hCoV-19/Australia/VIC1319/2020|EPI ISL 430700|B.1|Australia|2020-04-11	0.0001694605	Oceania
Oceania|hCoV-19/Australia/SAP372/2020|EPI ISL 492137|B.1|Australia|2020-03-19	Oceania|hCoV-19/Australia/VIC1319/2020|EPI ISL 430700|B.1|Australia|2020-04-11	0.0000338852	Oceania
Oceania|hCoV-19/Australia/VIC191/2020|EPI ISL 419887|B.1.1|Australia|2020-03-19	Oceania|hCoV-19/Australia/VIC1319/2020|EPI ISL 430700|B.1|Australia|2020-04-11	0.0002372545	Oceania
Oceania|hCoV-19/Australia/VIC218/2020|EPI ISL 419913|B.40|Australia|2020-03-20	Oceania|hCoV-19/Australia/VIC1319/2020|EPI ISL 430700|B.1|Australia|2020-04-11	0.0005424475	Oceania
Oceania|hCoV-19/Australia/SAP397/2020|EPI ISL 492162|B.1.5|Australia|2020-03-20	Oceania|hCoV-19/Australia/VIC1319/2020|EPI ISL 430700|B.1|Australia|2020-04-11	0.0001355553	Oceania
Oceania|hCoV-19/Guam/GU NHG 03/2020|EPI ISL 445000|B.6|Guam|2020-03-20	Oceania|hCoV-19/Australia/VIC1319/2020|EPI ISL 430700|B.1|Australia|2020-04-11	0.0003728659	Oceania
Oceania|hCoV-19/Australia/VIC123/2020|EPI ISL 419731|B.1.1|Australia|2020-03-20	Oceania|hCoV-19/Australia/VIC1319/2020|EPI ISL 430700|B.1|Australia|2020-04-11	0.0002711741	Oceania
Oceania|hCoV-19/Australia/SAP374/2020|EPI ISL 492139|B.1|Australia|2020-03-20	Oceania|hCoV-19/Australia/VIC1319/2020|EPI ISL 430700|B.1|Australia|2020-04-11	0.0001017132	Oceania
Oceania|hCoV-19/Australia/SAP386/2020|EPI ISL 492151|B.1.1|Australia|2020-03-20	Oceania|hCoV-19/Australia/VIC1319/2020|EPI ISL 430700|B.1|Australia|2020-04-11	0.0002033628	Oceania
Oceania|hCoV-19/Australia/SAP380/2020|EPI ISL 492145|B.6|Australia|2020-03-20	Oceania|hCoV-19/Australia/VIC1319/2020|EPI ISL 430700|B.1|Australia|2020-04-11	0.0004067902	Oceania
Oceania|hCoV-19/Australia/VIC129/2020|EPI ISL 419732|B|Australia|2020-03-20	Oceania|hCoV-19/Australia/VIC1319/2020|EPI ISL 430700|B.1|Australia|2020-04-11	0.0002372606	Oceania
Oceania|hCoV-19/Australia/VIC214/2020|EPI ISL 419909|B.1|Australia|2020-03-20	Oceania|hCoV-19/Australia/VIC1319/2020|EPI ISL 430700|B.1|Australia|2020-04-11	0.0000338852	Oceania
Oceania|hCoV-19/Australia/VIC339/2020|EPI ISL 426648|B.1.1.71|Australia|2020-03-20	Oceania|hCoV-19/Australia/VIC1319/2020|EPI ISL 430700|B.1|Australia|2020-04-11	0.0002711662	Oceania
Oceania|hCoV-19/Australia/VIC342/2020|EPI ISL 426651|B.31|Australia|2020-03-20	Oceania|hCoV-19/Australia/VIC1319/2020|EPI ISL 430700|B.1|Australia|2020-04-11	0.0004407113	Oceania
Oceania|hCoV-19/Australia/NSW2043/2020|EPI ISL 500614|B.1.98|Australia|2020-03-20	Oceania|hCoV-19/Australia/VIC1319/2020|EPI ISL 430700|B.1|Australia|2020-04-11	0.0001016615	Oceania
Oceania|hCoV-19/New Zealand/20VR1276/2020|EPI ISL 456201|B.31|New Zealand|2020-03-20	Oceania|hCoV-19/Australia/VIC1319/2020|EPI ISL 430700|B.1|Australia|2020-04-11	0.0006103425	Oceania
Oceania|hCoV-19/Australia/VIC216/2020|EPI ISL 419911|B.1|Australia|2020-03-20	Oceania|hCoV-19/Australia/VIC1319/2020|EPI ISL 430700|B.1|Australia|2020-04-11	0.0000338842	Oceania
Oceania|hCoV-19/Australia/VIC341/2020|EPI ISL 426650|B.1.5|Australia|2020-03-20	Oceania|hCoV-19/Australia/VIC1319/2020|EPI ISL 430700|B.1|Australia|2020-04-11	0.0001694526	Oceania
Oceania|hCoV-19/Australia/VIC211/2020|EPI ISL 419906|B.1|Australia|2020-03-20	Oceania|hCoV-19/Australia/VIC1319/2020|EPI ISL 430700|B.1|Australia|2020-04-11	0.0000338858	Oceania
Oceania|hCoV-19/Australia/VIC114/2020|EPI ISL 419725|B.1.5|Australia|2020-03-20	Oceania|hCoV-19/Australia/VIC1319/2020|EPI ISL 430700|B.1|Australia|2020-04-11	0.0001016644	Oceania
Oceania|hCoV-19/Australia/NSW2207/2020|EPI ISL 500665|B.1.1|Australia|2020-03-21	Oceania|hCoV-19/Australia/VIC1319/2020|EPI ISL 430700|B.1|Australia|2020-04-11	0.0002033662	Oceania
Oceania|hCoV-19/Australia/VIC234/2020|EPI ISL 419929|B.1.272|Australia|2020-03-21	Oceania|hCoV-19/Australia/VIC1319/2020|EPI ISL 430700|B.1|Australia|2020-04-11	0.0001355515	Oceania
Oceania|hCoV-19/Australia/SAP370/2020|EPI ISL 492135|B.1.5|Australia|2020-03-21	Oceania|hCoV-19/Australia/VIC1319/2020|EPI ISL 430700|B.1|Australia|2020-04-11	0.0001694556	Oceania
Oceania|hCoV-19/Australia/VIC236/2020|EPI ISL 419931|B.1|Australia|2020-03-21	Oceania|hCoV-19/Australia/VIC1319/2020|EPI ISL 430700|B.1|Australia|2020-04-11	0.0000338852	Oceania
Oceania|hCoV-19/Australia/VIC249/2020|EPI ISL 419944|B.1.1.254|Australia|2020-03-21	Oceania|hCoV-19/Australia/VIC1319/2020|EPI ISL 430700|B.1|Australia|2020-04-11	0.0002372614	Oceania
Oceania|hCoV-19/Australia/VIC242/2020|EPI ISL 419937|B|Australia|2020-03-21	Oceania|hCoV-19/Australia/VIC1319/2020|EPI ISL 430700|B.1|Australia|2020-04-11	0.0002372606	Oceania
Oceania|hCoV-19/Australia/VIC238/2020|EPI ISL 419933|B.1.1|Australia|2020-03-21	Oceania|hCoV-19/Australia/VIC1319/2020|EPI ISL 430700|B.1|Australia|2020-04-11	0.0001694605	Oceania
Oceania|hCoV-19/Australia/VIC354/2020|EPI ISL 426662|B.1.1.1|Australia|2020-03-21	Oceania|hCoV-19/Australia/VIC1319/2020|EPI ISL 430700|B.1|Australia|2020-04-11	0.0004407165	Oceania
Oceania|hCoV-19/Australia/VIC258/2020|EPI ISL 419951|B.1|Australia|2020-03-21	Oceania|hCoV-19/Australia/VIC1319/2020|EPI ISL 430700|B.1|Australia|2020-04-11	0.0000677698	Oceania
Oceania|hCoV-19/Australia/VIC353/2020|EPI ISL 426661|B.1.1|Australia|2020-03-21	Oceania|hCoV-19/Australia/VIC1319/2020|EPI ISL 430700|B.1|Australia|2020-04-11	0.0002033568	Oceania
Oceania|hCoV-19/Australia/NSW2259/2020|EPI ISL 500696|B.1.1|Australia|2020-03-21	Oceania|hCoV-19/Australia/VIC1319/2020|EPI ISL 430700|B.1|Australia|2020-04-11	0.0002372655	Oceania
Oceania|hCoV-19/Australia/VIC261/2020|EPI ISL 419954|B.1|Australia|2020-03-21	Oceania|hCoV-19/Australia/VIC1319/2020|EPI ISL 430700|B.1|Australia|2020-04-11	0.0000338842	Oceania
Oceania|hCoV-19/Australia/VIC237/2020|EPI ISL 419932|B.6|Australia|2020-03-21	Oceania|hCoV-19/Australia/VIC1319/2020|EPI ISL 430700|B.1|Australia|2020-04-11	0.0005085340	Oceania
Oceania|hCoV-19/Australia/VIC246/2020|EPI ISL 419941|B.1|Australia|2020-03-21	Oceania|hCoV-19/Australia/VIC1319/2020|EPI ISL 430700|B.1|Australia|2020-04-11	0.0000677761	Oceania
Oceania|hCoV-19/Australia/VIC230/2020|EPI ISL 419925|B.1.1|Australia|2020-03-21	Oceania|hCoV-19/Australia/VIC1319/2020|EPI ISL 430700|B.1|Australia|2020-04-11	0.0002033981	Oceania
Oceania|hCoV-19/Australia/SAP382/2020|EPI ISL 492147|B.40|Australia|2020-03-21	Oceania|hCoV-19/Australia/VIC1319/2020|EPI ISL 430700|B.1|Australia|2020-04-11	0.0004068019	Oceania
Oceania|hCoV-19/Australia/VIC243/2020|EPI ISL 419938|B.1|Australia|2020-03-21	Oceania|hCoV-19/Australia/VIC1319/2020|EPI ISL 430700|B.1|Australia|2020-04-11	0.0000677698	Oceania
Oceania|hCoV-19/Australia/VIC362/2020|EPI ISL 426670|B.1.1|Australia|2020-03-22	Oceania|hCoV-19/Australia/VIC1319/2020|EPI ISL 430700|B.1|Australia|2020-04-11	0.0002372614	Oceania
Oceania|hCoV-19/Australia/VIC275/2020|EPI ISL 419968|B.1|Australia|2020-03-22	Oceania|hCoV-19/Australia/VIC1319/2020|EPI ISL 430700|B.1|Australia|2020-04-11	0.0001355577	Oceania
Oceania|hCoV-19/Australia/VIC373/2020|EPI ISL 426680|B|Australia|2020-03-22	Oceania|hCoV-19/Australia/VIC1319/2020|EPI ISL 430700|B.1|Australia|2020-04-11	0.0001694506	Oceania
Oceania|hCoV-19/Australia/VIC269/2020|EPI ISL 419962|B.1.1|Australia|2020-03-22	Oceania|hCoV-19/Australia/VIC1319/2020|EPI ISL 430700|B.1|Australia|2020-04-11	0.0002372545	Oceania
Oceania|hCoV-19/Australia/VIC367/2020|EPI ISL 426675|A.2|Australia|2020-03-22	Oceania|hCoV-19/Australia/VIC1319/2020|EPI ISL 430700|B.1|Australia|2020-04-11	0.0004746081	Oceania
Oceania|hCoV-19/Australia/VIC285/2020|EPI ISL 419976|B.1.5|Australia|2020-03-22	Oceania|hCoV-19/Australia/VIC1319/2020|EPI ISL 430700|B.1|Australia|2020-04-11	0.0001016615	Oceania
Oceania|hCoV-19/Australia/VIC278/2020|EPI ISL 419971|B.1.5|Australia|2020-03-22	Oceania|hCoV-19/Australia/VIC1319/2020|EPI ISL 430700|B.1|Australia|2020-04-11	0.0001694476	Oceania
Oceania|hCoV-19/Australia/QLD1010/2020|EPI ISL 530270|B.6|Australia|2020-03-22	Oceania|hCoV-19/Australia/VIC1319/2020|EPI ISL 430700|B.1|Australia|2020-04-11	0.0004406907	Oceania
Oceania|hCoV-19/Australia/NSW2265/2020|EPI ISL 500700|B.1.370|Australia|2020-03-22	Oceania|hCoV-19/Australia/VIC1319/2020|EPI ISL 430700|B.1|Australia|2020-04-11	0.0000677904	Oceania
Oceania|hCoV-19/Australia/VIC276/2020|EPI ISL 419969|B.6|Australia|2020-03-22	Oceania|hCoV-19/Australia/VIC1319/2020|EPI ISL 430700|B.1|Australia|2020-04-11	0.0004746081	Oceania
Oceania|hCoV-19/Australia/SAP383/2020|EPI ISL 492148|B.1.5|Australia|2020-03-22	Oceania|hCoV-19/Australia/VIC1319/2020|EPI ISL 430700|B.1|Australia|2020-04-11	0.0001355553	Oceania
Oceania|hCoV-19/Australia/ACT0071/2020|EPI ISL 498531|B.40|Australia|2020-03-22	Oceania|hCoV-19/Australia/VIC1319/2020|EPI ISL 430700|B.1|Australia|2020-04-11	0.0004407190	Oceania
Oceania|hCoV-19/Australia/VIC134/2020|EPI ISL 419827|B.1.1|Australia|2020-03-22	Oceania|hCoV-19/Australia/VIC1319/2020|EPI ISL 430700|B.1|Australia|2020-04-11	0.0002372655	Oceania
Oceania|hCoV-19/Australia/VIC283/2020|EPI ISL 419974|B.1|Australia|2020-03-22	Oceania|hCoV-19/Australia/VIC1319/2020|EPI ISL 430700|B.1|Australia|2020-04-11	0.0001694586	Oceania
Oceania|hCoV-19/Australia/NSW2244/2020|EPI ISL 500684|B.1|Australia|2020-03-22	Oceania|hCoV-19/Australia/VIC1319/2020|EPI ISL 430700|B.1|Australia|2020-04-11	0.0000338858	Oceania
Oceania|hCoV-19/Australia/VIC267/2020|EPI ISL 419960|B.1|Australia|2020-03-22	Oceania|hCoV-19/Australia/VIC1319/2020|EPI ISL 430700|B.1|Australia|2020-04-11	0.0000338858	Oceania
Oceania|hCoV-19/Australia/VIC287/2020|EPI ISL 419978|B.1|Australia|2020-03-22	Oceania|hCoV-19/Australia/VIC1319/2020|EPI ISL 430700|B.1|Australia|2020-04-11	0.0000338842	Oceania
Oceania|hCoV-19/New Zealand/20VR1451/2020|EPI ISL 456218|B.3|New Zealand|2020-03-23	Oceania|hCoV-19/Australia/VIC1319/2020|EPI ISL 430700|B.1|Australia|2020-04-11	0.0003728635	Oceania
Oceania|hCoV-19/Australia/VIC299/2020|EPI ISL 419990|B.40|Australia|2020-03-23	Oceania|hCoV-19/Australia/VIC1319/2020|EPI ISL 430700|B.1|Australia|2020-04-11	0.0003728832	Oceania
Oceania|hCoV-19/Australia/SAP336/2020|EPI ISL 483113|B.1.5|Australia|2020-03-23	Oceania|hCoV-19/Australia/VIC1319/2020|EPI ISL 430700|B.1|Australia|2020-04-11	0.0001016662	Oceania
Oceania|hCoV-19/Australia/QLDID938/2020|EPI ISL 444612|B.1|Australia|2020-03-23	Oceania|hCoV-19/Australia/VIC1319/2020|EPI ISL 430700|B.1|Australia|2020-04-11	0.0000338842	Oceania
Oceania|hCoV-19/Australia/VIC384/2020|EPI ISL 426691|B.1.5|Australia|2020-03-23	Oceania|hCoV-19/Australia/VIC1319/2020|EPI ISL 430700|B.1|Australia|2020-04-11	0.0001694555	Oceania
Oceania|hCoV-19/Australia/VIC309/2020|EPI ISL 420000|B.1.1|Australia|2020-03-23	Oceania|hCoV-19/Australia/VIC1319/2020|EPI ISL 430700|B.1|Australia|2020-04-11	0.0001694605	Oceania
Oceania|hCoV-19/Australia/VIC308/2020|EPI ISL 419999|B.1|Australia|2020-03-23	Oceania|hCoV-19/Australia/VIC1319/2020|EPI ISL 430700|B.1|Australia|2020-04-11	0.0001016644	Oceania
Oceania|hCoV-19/Australia/VIC383/2020|EPI ISL 426690|B.1|Australia|2020-03-23	Oceania|hCoV-19/Australia/VIC1319/2020|EPI ISL 430700|B.1|Australia|2020-04-11	0.0000677698	Oceania
Oceania|hCoV-19/New Zealand/20VR1796/2020|EPI ISL 456255|B.1|New Zealand|2020-03-23	Oceania|hCoV-19/Australia/VIC1319/2020|EPI ISL 430700|B.1|Australia|2020-04-11	0.0001694556	Oceania
Oceania|hCoV-19/Australia/VIC530/2020|EPI ISL 426796|B.1|Australia|2020-03-23	Oceania|hCoV-19/Australia/VIC1319/2020|EPI ISL 430700|B.1|Australia|2020-04-11	0.0001355553	Oceania
Oceania|hCoV-19/Australia/VIC301/2020|EPI ISL 419992|B.40|Australia|2020-03-23	Oceania|hCoV-19/Australia/VIC1319/2020|EPI ISL 430700|B.1|Australia|2020-04-11	0.0003389619	Oceania
Oceania|hCoV-19/Australia/VIC389/2020|EPI ISL 426696|B|Australia|2020-03-23	Oceania|hCoV-19/Australia/VIC1319/2020|EPI ISL 430700|B.1|Australia|2020-04-11	0.0004068090	Oceania
Oceania|hCoV-19/New Zealand/20VR1618/2020|EPI ISL 456228|B.1.1.254|New Zealand|2020-03-23	Oceania|hCoV-19/Australia/VIC1319/2020|EPI ISL 430700|B.1|Australia|2020-04-11	0.0002372614	Oceania
Oceania|hCoV-19/New Zealand/20VR1626/2020|EPI ISL 456236|B.31|New Zealand|2020-03-23	Oceania|hCoV-19/Australia/VIC1319/2020|EPI ISL 430700|B.1|Australia|2020-04-11	0.0005424885	Oceania
Oceania|hCoV-19/Australia/VIC300/2020|EPI ISL 419991|B.1.5|Australia|2020-03-23	Oceania|hCoV-19/Australia/VIC1319/2020|EPI ISL 430700|B.1|Australia|2020-04-11	0.0001694477	Oceania
Oceania|hCoV-19/Australia/VIC296/2020|EPI ISL 419987|B.1.1|Australia|2020-03-23	Oceania|hCoV-19/Australia/VIC1319/2020|EPI ISL 430700|B.1|Australia|2020-04-11	0.0002372655	Oceania
Oceania|hCoV-19/Australia/VIC312/2020|EPI ISL 420003|B.1|Australia|2020-03-23	Oceania|hCoV-19/Australia/VIC1319/2020|EPI ISL 430700|B.1|Australia|2020-04-11	0.0002033545	Oceania
Oceania|hCoV-19/Australia/QLD985/2020|EPI ISL 530265|B.1|Australia|2020-03-24	Oceania|hCoV-19/Australia/VIC1319/2020|EPI ISL 430700|B.1|Australia|2020-04-11	0.0001694586	Oceania
Oceania|hCoV-19/Australia/QLDID941/2020|EPI ISL 447594|B.1.1|Australia|2020-03-24	Oceania|hCoV-19/Australia/VIC1319/2020|EPI ISL 430700|B.1|Australia|2020-04-11	0.0002033662	Oceania
Oceania|hCoV-19/Australia/VIC13741/2020|EPI ISL 563820|B.40|Australia|2020-03-24	Oceania|hCoV-19/Australia/VIC1319/2020|EPI ISL 430700|B.1|Australia|2020-04-11	0.0004406907	Oceania
Oceania|hCoV-19/Australia/VIC395/2020|EPI ISL 426698|B.1|Australia|2020-03-24	Oceania|hCoV-19/Australia/VIC1319/2020|EPI ISL 430700|B.1|Australia|2020-04-11	0.0001694507	Oceania
Oceania|hCoV-19/New Zealand/20VR1581/2020|EPI ISL 456223|B.1.1|New Zealand|2020-03-24	Oceania|hCoV-19/Australia/VIC1319/2020|EPI ISL 430700|B.1|Australia|2020-04-11	0.0002372655	Oceania
Oceania|hCoV-19/Australia/VIC315/2020|EPI ISL 420006|B.1.1|Australia|2020-03-24	Oceania|hCoV-19/Australia/VIC1319/2020|EPI ISL 430700|B.1|Australia|2020-04-11	0.0002033568	Oceania
Oceania|hCoV-19/Australia/VIC541/2020|EPI ISL 426806|B.1.5|Australia|2020-03-24	Oceania|hCoV-19/Australia/VIC1319/2020|EPI ISL 430700|B.1|Australia|2020-04-11	0.0001355577	Oceania
Oceania|hCoV-19/Australia/VIC449/2020|EPI ISL 426745|B.1|Australia|2020-03-24	Oceania|hCoV-19/Australia/VIC1319/2020|EPI ISL 430700|B.1|Australia|2020-04-11	0.0001694586	Oceania
Oceania|hCoV-19/Australia/VIC394/2020|EPI ISL 426697|B.1.1.296|Australia|2020-03-24	Oceania|hCoV-19/Australia/VIC1319/2020|EPI ISL 430700|B.1|Australia|2020-04-11	0.0002711788	Oceania
Oceania|hCoV-19/Australia/SAP244/2020|EPI ISL 468002|B.1.1.1|Australia|2020-03-24	Oceania|hCoV-19/Australia/VIC1319/2020|EPI ISL 430700|B.1|Australia|2020-04-11	0.0003389817	Oceania
Oceania|hCoV-19/Guam/GU-NHG-02/2020|EPI ISL 444610|B.6|Guam|2020-03-24	Oceania|hCoV-19/Australia/VIC1319/2020|EPI ISL 430700|B.1|Australia|2020-04-11	0.0003728659	Oceania
Oceania|hCoV-19/Australia/VIC325/2020|EPI ISL 420016|B.31|Australia|2020-03-24	Oceania|hCoV-19/Australia/VIC1319/2020|EPI ISL 430700|B.1|Australia|2020-04-11	0.0004407113	Oceania
Oceania|hCoV-19/Australia/VIC321/2020|EPI ISL 420012|B.1|Australia|2020-03-24	Oceania|hCoV-19/Australia/VIC1319/2020|EPI ISL 430700|B.1|Australia|2020-04-11	0.0000338842	Oceania
Oceania|hCoV-19/Australia/WA56/2020|EPI ISL 470873|B.1|Australia|2020-03-24	Oceania|hCoV-19/Australia/VIC1319/2020|EPI ISL 430700|B.1|Australia|2020-04-11	0.0000677943	Oceania
Oceania|hCoV-19/Australia/VIC540/2020|EPI ISL 426805|B.1|Australia|2020-03-24	Oceania|hCoV-19/Australia/VIC1319/2020|EPI ISL 430700|B.1|Australia|2020-04-11	0.0001694507	Oceania
Oceania|hCoV-19/Australia/QLD986/2020|EPI ISL 530266|B.1.5|Australia|2020-03-24	Oceania|hCoV-19/Australia/VIC1319/2020|EPI ISL 430700|B.1|Australia|2020-04-11	0.0001694526	Oceania
Oceania|hCoV-19/Australia/QLDID939/2020|EPI ISL 444793|B.1.265|Australia|2020-03-24	Oceania|hCoV-19/Australia/VIC1319/2020|EPI ISL 430700|B.1|Australia|2020-04-11	0.0000677798	Oceania
Oceania|hCoV-19/Australia/VIC555/2020|EPI ISL 426816|B.1.3|Australia|2020-03-25	Oceania|hCoV-19/Australia/VIC1319/2020|EPI ISL 430700|B.1|Australia|2020-04-11	0.0000677767	Oceania
Oceania|hCoV-19/Australia/QLDID935/2020|EPI ISL 436097|B.1.5|Australia|2020-03-25	Oceania|hCoV-19/Australia/VIC1319/2020|EPI ISL 430700|B.1|Australia|2020-04-11	0.0001694556	Oceania
Oceania|hCoV-19/Australia/VIC548/2020|EPI ISL 426811|B.1.1|Australia|2020-03-25	Oceania|hCoV-19/Australia/VIC1319/2020|EPI ISL 430700|B.1|Australia|2020-04-11	0.0002033662	Oceania
Oceania|hCoV-19/Australia/SAP242/2020|EPI ISL 468023|B.1|Australia|2020-03-25	Oceania|hCoV-19/Australia/VIC1319/2020|EPI ISL 430700|B.1|Australia|2020-04-11	0.0000338842	Oceania
Oceania|hCoV-19/Australia/VIC535/2020|EPI ISL 426801|B|Australia|2020-03-25	Oceania|hCoV-19/Australia/VIC1319/2020|EPI ISL 430700|B.1|Australia|2020-04-11	0.0003050620	Oceania
Oceania|hCoV-19/New Zealand/20VR1765/2020|EPI ISL 536789|B.31|New Zealand|2020-03-25	Oceania|hCoV-19/Australia/VIC1319/2020|EPI ISL 430700|B.1|Australia|2020-04-11	0.0005424885	Oceania
Oceania|hCoV-19/Australia/VIC597/2020|EPI ISL 426854|B.1.1|Australia|2020-03-25	Oceania|hCoV-19/Australia/VIC1319/2020|EPI ISL 430700|B.1|Australia|2020-04-11	0.0002372655	Oceania
Oceania|hCoV-19/Australia/SAP256/2020|EPI ISL 468028|B.1|Australia|2020-03-25	Oceania|hCoV-19/Australia/VIC1319/2020|EPI ISL 430700|B.1|Australia|2020-04-11	0.0000338842	Oceania
Oceania|hCoV-19/Australia/VIC566/2020|EPI ISL 426826|B.1|Australia|2020-03-25	Oceania|hCoV-19/Australia/VIC1319/2020|EPI ISL 430700|B.1|Australia|2020-04-11	0.0000000000	Oceania
Oceania|hCoV-19/Australia/SAP273/2020|EPI ISL 468029|B.1.5|Australia|2020-03-25	Oceania|hCoV-19/Australia/VIC1319/2020|EPI ISL 430700|B.1|Australia|2020-04-11	0.0001355553	Oceania
Oceania|hCoV-19/Australia/QLD962/2020|EPI ISL 530241|B.1|Australia|2020-03-25	Oceania|hCoV-19/Australia/VIC1319/2020|EPI ISL 430700|B.1|Australia|2020-04-11	0.0001355577	Oceania
Oceania|hCoV-19/Australia/SAP263/2020|EPI ISL 468022|A|Australia|2020-03-25	Oceania|hCoV-19/Australia/VIC1319/2020|EPI ISL 430700|B.1|Australia|2020-04-11	0.0004407161	Oceania
Oceania|hCoV-19/Australia/VIC571/2020|EPI ISL 426831|B.1.370|Australia|2020-03-25	Oceania|hCoV-19/Australia/VIC1319/2020|EPI ISL 430700|B.1|Australia|2020-04-11	0.0001016567	Oceania
Oceania|hCoV-19/Australia/VIC561/2020|EPI ISL 426822|B.1.1|Australia|2020-03-25	Oceania|hCoV-19/Australia/VIC1319/2020|EPI ISL 430700|B.1|Australia|2020-04-11	0.0002711663	Oceania
Oceania|hCoV-19/Australia/QLD960/2020|EPI ISL 530242|B.1.1|Australia|2020-03-25	Oceania|hCoV-19/Australia/VIC1319/2020|EPI ISL 430700|B.1|Australia|2020-04-11	0.0001694605	Oceania
Oceania|hCoV-19/Australia/NSW166/2020|EPI ISL 427771|B.1.1|Australia|2020-03-25	Oceania|hCoV-19/Australia/VIC1319/2020|EPI ISL 430700|B.1|Australia|2020-04-11	0.0002059772	Oceania
Oceania|hCoV-19/Australia/NSW221/2020|EPI ISL 451487|B.6|Australia|2020-03-25	Oceania|hCoV-19/Australia/VIC1319/2020|EPI ISL 430700|B.1|Australia|2020-04-11	0.0004806800	Oceania
Oceania|hCoV-19/Australia/VIC617/2020|EPI ISL 426872|B.1|Australia|2020-03-26	Oceania|hCoV-19/Australia/VIC1319/2020|EPI ISL 430700|B.1|Australia|2020-04-11	0.0000338858	Oceania
Oceania|hCoV-19/New Zealand/20VR1783/2020|EPI ISL 456252|B.31|New Zealand|2020-03-26	Oceania|hCoV-19/Australia/VIC1319/2020|EPI ISL 430700|B.1|Australia|2020-04-11	0.0005764061	Oceania
Oceania|hCoV-19/Australia/NSW2435/2020|EPI ISL 527016|B.1.5|Australia|2020-03-26	Oceania|hCoV-19/Australia/VIC1319/2020|EPI ISL 430700|B.1|Australia|2020-04-11	0.0001016644	Oceania
Oceania|hCoV-19/Australia/VIC942/2020|EPI ISL 430639|B.1|Australia|2020-03-26	Oceania|hCoV-19/Australia/VIC1319/2020|EPI ISL 430700|B.1|Australia|2020-04-11	0.0001016615	Oceania
Oceania|hCoV-19/Australia/QLD1012/2020|EPI ISL 530272|B.40|Australia|2020-03-26	Oceania|hCoV-19/Australia/VIC1319/2020|EPI ISL 430700|B.1|Australia|2020-04-11	0.0003728766	Oceania
Oceania|hCoV-19/Australia/SAP319/2020|EPI ISL 483099|B.1.1|Australia|2020-03-26	Oceania|hCoV-19/Australia/VIC1319/2020|EPI ISL 430700|B.1|Australia|2020-04-11	0.0003050541	Oceania
Oceania|hCoV-19/Australia/SAP246/2020|EPI ISL 468014|B.1.153|Australia|2020-03-26	Oceania|hCoV-19/Australia/VIC1319/2020|EPI ISL 430700|B.1|Australia|2020-04-11	0.0001355616	Oceania
Oceania|hCoV-19/New Zealand/20VR1773/2020|EPI ISL 456244|B.1.1|New Zealand|2020-03-26	Oceania|hCoV-19/Australia/VIC1319/2020|EPI ISL 430700|B.1|Australia|2020-04-11	0.0002372655	Oceania
Oceania|hCoV-19/Guam/GU NHG 01/2020|EPI ISL 444998|B.6|Guam|2020-03-26	Oceania|hCoV-19/Australia/VIC1319/2020|EPI ISL 430700|B.1|Australia|2020-04-11	0.0004745861	Oceania
Oceania|hCoV-19/Australia/QLD965/2020|EPI ISL 530244|B.1.5|Australia|2020-03-26	Oceania|hCoV-19/Australia/VIC1319/2020|EPI ISL 430700|B.1|Australia|2020-04-11	0.0001355577	Oceania
Oceania|hCoV-19/Australia/VIC458/2020|EPI ISL 426752|B.1.255|Australia|2020-03-26	Oceania|hCoV-19/Australia/VIC1319/2020|EPI ISL 430700|B.1|Australia|2020-04-11	0.0000677698	Oceania
Oceania|hCoV-19/Australia/SAP051/2020|EPI ISL 451090|B.1.255|Australia|2020-03-26	Oceania|hCoV-19/Australia/VIC1319/2020|EPI ISL 430700|B.1|Australia|2020-04-11	0.0001355514	Oceania
Oceania|hCoV-19/Australia/SAP052/2020|EPI ISL 451091|B.1|Australia|2020-03-26	Oceania|hCoV-19/Australia/VIC1319/2020|EPI ISL 430700|B.1|Australia|2020-04-11	0.0001694586	Oceania
Oceania|hCoV-19/Australia/QLDID940/2020|EPI ISL 444794|B.1|Australia|2020-03-26	Oceania|hCoV-19/Australia/VIC1319/2020|EPI ISL 430700|B.1|Australia|2020-04-11	0.0000677729	Oceania
Oceania|hCoV-19/New Zealand/20VR1779/2020|EPI ISL 456248|B.1|New Zealand|2020-03-26	Oceania|hCoV-19/Australia/VIC1319/2020|EPI ISL 430700|B.1|Australia|2020-04-11	0.0001355514	Oceania
Oceania|hCoV-19/Australia/VIC1995/2020|EPI ISL 521901|B.1.370|Australia|2020-03-26	Oceania|hCoV-19/Australia/VIC1319/2020|EPI ISL 430700|B.1|Australia|2020-04-11	0.0001016615	Oceania
Oceania|hCoV-19/Australia/SAP221/2020|EPI ISL 468026|B.1.1|Australia|2020-03-26	Oceania|hCoV-19/Australia/VIC1319/2020|EPI ISL 430700|B.1|Australia|2020-04-11	0.0002372545	Oceania
Oceania|hCoV-19/Australia/NSW220/2020|EPI ISL 451486|B|Australia|2020-03-26	Oceania|hCoV-19/Australia/VIC1319/2020|EPI ISL 430700|B.1|Australia|2020-04-11	0.0004120062	Oceania
Oceania|hCoV-19/Australia/SAP310/2020|EPI ISL 483093|B|Australia|2020-03-27	Oceania|hCoV-19/Australia/VIC1319/2020|EPI ISL 430700|B.1|Australia|2020-04-11	0.0003728838	Oceania
Oceania|hCoV-19/Australia/VIC668/2020|EPI ISL 426964|B|Australia|2020-03-27	Oceania|hCoV-19/Australia/VIC1319/2020|EPI ISL 430700|B.1|Australia|2020-04-11	0.0004067900	Oceania
Oceania|hCoV-19/Australia/VIC667/2020|EPI ISL 426963|B.3|Australia|2020-03-27	Oceania|hCoV-19/Australia/VIC1319/2020|EPI ISL 430700|B.1|Australia|2020-04-11	0.0003050487	Oceania
Oceania|hCoV-19/Australia/SAP327/2020|EPI ISL 483105|B.1|Australia|2020-03-27	Oceania|hCoV-19/Australia/VIC1319/2020|EPI ISL 430700|B.1|Australia|2020-04-11	0.0001355967	Oceania
Oceania|hCoV-19/Australia/SAP056/2020|EPI ISL 451095|B.1|Australia|2020-03-27	Oceania|hCoV-19/Australia/VIC1319/2020|EPI ISL 430700|B.1|Australia|2020-04-11	0.0000677697	Oceania
Oceania|hCoV-19/Australia/SAP331/2020|EPI ISL 483109|B.1.370|Australia|2020-03-27	Oceania|hCoV-19/Australia/VIC1319/2020|EPI ISL 430700|B.1|Australia|2020-04-11	0.0001355452	Oceania
Oceania|hCoV-19/Australia/SAP309/2020|EPI ISL 483092|B|Australia|2020-03-27	Oceania|hCoV-19/Australia/VIC1319/2020|EPI ISL 430700|B.1|Australia|2020-04-11	0.0004067901	Oceania
Oceania|hCoV-19/New Zealand/20VR1624/2020|EPI ISL 456234|B.1|New Zealand|2020-03-27	Oceania|hCoV-19/Australia/VIC1319/2020|EPI ISL 430700|B.1|Australia|2020-04-11	0.0001694555	Oceania
Oceania|hCoV-19/Australia/VIC677/2020|EPI ISL 426972|B.1|Australia|2020-03-27	Oceania|hCoV-19/Australia/VIC1319/2020|EPI ISL 430700|B.1|Australia|2020-04-11	0.0000677729	Oceania
Oceania|hCoV-19/Australia/SAP058/2020|EPI ISL 451097|B.1|Australia|2020-03-27	Oceania|hCoV-19/Australia/VIC1319/2020|EPI ISL 430700|B.1|Australia|2020-04-11	0.0000338858	Oceania
Oceania|hCoV-19/Australia/VIC665/2020|EPI ISL 426961|B.1|Australia|2020-03-27	Oceania|hCoV-19/Australia/VIC1319/2020|EPI ISL 430700|B.1|Australia|2020-04-11	0.0000338842	Oceania
Oceania|hCoV-19/Australia/VIC606/2020|EPI ISL 426861|B.1.255|Australia|2020-03-27	Oceania|hCoV-19/Australia/VIC1319/2020|EPI ISL 430700|B.1|Australia|2020-04-11	0.0000677698	Oceania
Oceania|hCoV-19/New Zealand/20VR2581/2020|EPI ISL 548127|B.1.3|New Zealand|2020-03-27	Oceania|hCoV-19/Australia/VIC1319/2020|EPI ISL 430700|B.1|Australia|2020-04-11	0.0001016838	Oceania
Oceania|hCoV-19/Australia/NSW305/2020|EPI ISL 451569|B.1|Australia|2020-03-27	Oceania|hCoV-19/Australia/VIC1319/2020|EPI ISL 430700|B.1|Australia|2020-04-11	0.0000343191	Oceania
Oceania|hCoV-19/Australia/NSW261/2020|EPI ISL 451526|B.1.1|Australia|2020-03-27	Oceania|hCoV-19/Australia/VIC1319/2020|EPI ISL 430700|B.1|Australia|2020-04-11	0.0002059675	Oceania
Oceania|hCoV-19/Australia/NSW233/2020|EPI ISL 451499|B.1.5|Australia|2020-03-27	Oceania|hCoV-19/Australia/VIC1319/2020|EPI ISL 430700|B.1|Australia|2020-04-11	0.0002059675	Oceania
Oceania|hCoV-19/Australia/NSW278/2020|EPI ISL 451542|B.1.1|Australia|2020-03-27	Oceania|hCoV-19/Australia/VIC1319/2020|EPI ISL 430700|B.1|Australia|2020-04-11	0.0001716360	Oceania
Oceania|hCoV-19/Australia/NSW234/2020|EPI ISL 451500|B.1.5|Australia|2020-03-27	Oceania|hCoV-19/Australia/VIC1319/2020|EPI ISL 430700|B.1|Australia|2020-04-11	0.0000686428	Oceania
Oceania|hCoV-19/Australia/SAP061/2020|EPI ISL 451100|B.1|Australia|2020-03-28	Oceania|hCoV-19/Australia/VIC1319/2020|EPI ISL 430700|B.1|Australia|2020-04-11	0.0001016616	Oceania
Oceania|hCoV-19/Australia/SAP334/2020|EPI ISL 483111|B.1.5|Australia|2020-03-28	Oceania|hCoV-19/Australia/VIC1319/2020|EPI ISL 430700|B.1|Australia|2020-04-11	0.0001694556	Oceania
Oceania|hCoV-19/New Zealand/20VR1839/2020|EPI ISL 456280|B.31|New Zealand|2020-03-28	Oceania|hCoV-19/Australia/VIC1319/2020|EPI ISL 430700|B.1|Australia|2020-04-11	0.0005085578	Oceania
Oceania|hCoV-19/Australia/VIC808/2020|EPI ISL 427082|B.31|Australia|2020-03-28	Oceania|hCoV-19/Australia/VIC1319/2020|EPI ISL 430700|B.1|Australia|2020-04-11	0.0005763894	Oceania
Oceania|hCoV-19/Australia/VIC652/2020|EPI ISL 426948|B.1.5|Australia|2020-03-28	Oceania|hCoV-19/Australia/VIC1319/2020|EPI ISL 430700|B.1|Australia|2020-04-11	0.0000677729	Oceania
Oceania|hCoV-19/Australia/SAP062/2020|EPI ISL 451101|B.1|Australia|2020-03-28	Oceania|hCoV-19/Australia/VIC1319/2020|EPI ISL 430700|B.1|Australia|2020-04-11	0.0000338858	Oceania
Oceania|hCoV-19/Australia/VIC685/2020|EPI ISL 426980|B.40|Australia|2020-03-28	Oceania|hCoV-19/Australia/VIC1319/2020|EPI ISL 430700|B.1|Australia|2020-04-11	0.0005424634	Oceania
Oceania|hCoV-19/Australia/VIC-CBA3/2020|EPI ISL 420877|B.1.1|Australia|2020-03-28	Oceania|hCoV-19/Australia/VIC1319/2020|EPI ISL 430700|B.1|Australia|2020-04-11	0.0002711536	Oceania
Oceania|hCoV-19/Australia/VIC644/2020|EPI ISL 426940|B.1|Australia|2020-03-28	Oceania|hCoV-19/Australia/VIC1319/2020|EPI ISL 430700|B.1|Australia|2020-04-11	0.0001355578	Oceania
Oceania|hCoV-19/Australia/NSW322/2020|EPI ISL 451584|B.1|Australia|2020-03-28	Oceania|hCoV-19/Australia/VIC1319/2020|EPI ISL 430700|B.1|Australia|2020-04-11	0.0000343191	Oceania
Oceania|hCoV-19/Australia/NSW511/2020|EPI ISL 455051|B.1.5|Australia|2020-03-28	Oceania|hCoV-19/Australia/VIC1319/2020|EPI ISL 430700|B.1|Australia|2020-04-11	0.0000686428	Oceania
Oceania|hCoV-19/Australia/NSW538/2020|EPI ISL 455077|B.1|Australia|2020-03-28	Oceania|hCoV-19/Australia/VIC1319/2020|EPI ISL 430700|B.1|Australia|2020-04-11	0.0000343191	Oceania
Oceania|hCoV-19/Australia/NSW225/2020|EPI ISL 451491|B.1.1.296|Australia|2020-03-28	Oceania|hCoV-19/Australia/VIC1319/2020|EPI ISL 430700|B.1|Australia|2020-04-11	0.0003089998	Oceania
Oceania|hCoV-19/Australia/NSW247/2020|EPI ISL 451512|B.1.5|Australia|2020-03-28	Oceania|hCoV-19/Australia/VIC1319/2020|EPI ISL 430700|B.1|Australia|2020-04-11	0.0001029694	Oceania
Oceania|hCoV-19/Australia/NSW266/2020|EPI ISL 451531|B.40|Australia|2020-03-28	Oceania|hCoV-19/Australia/VIC1319/2020|EPI ISL 430700|B.1|Australia|2020-04-11	0.0004120256	Oceania
Oceania|hCoV-19/Australia/NSW227/2020|EPI ISL 451493|B.1|Australia|2020-03-28	Oceania|hCoV-19/Australia/VIC1319/2020|EPI ISL 430700|B.1|Australia|2020-04-11	0.0001372914	Oceania
Oceania|hCoV-19/Australia/NSW279/2020|EPI ISL 451543|B.1|Australia|2020-03-28	Oceania|hCoV-19/Australia/VIC1319/2020|EPI ISL 430700|B.1|Australia|2020-04-11	0.0000000000	Oceania
Oceania|hCoV-19/Australia/NSW229/2020|EPI ISL 451495|B.4|Australia|2020-03-28	Oceania|hCoV-19/Australia/VIC1319/2020|EPI ISL 430700|B.1|Australia|2020-04-11	0.0004807083	Oceania
Oceania|hCoV-19/Australia/VIC639/2020|EPI ISL 426935|B.1|Australia|2020-03-29	Oceania|hCoV-19/Australia/VIC1319/2020|EPI ISL 430700|B.1|Australia|2020-04-11	0.0001016598	Oceania
Oceania|hCoV-19/Australia/SAP067/2020|EPI ISL 451105|B.1.275|Australia|2020-03-29	Oceania|hCoV-19/Australia/VIC1319/2020|EPI ISL 430700|B.1|Australia|2020-04-11	0.0001016567	Oceania
Oceania|hCoV-19/Australia/VIC682/2020|EPI ISL 426977|B.1.5|Australia|2020-03-29	Oceania|hCoV-19/Australia/VIC1319/2020|EPI ISL 430700|B.1|Australia|2020-04-11	0.0000677729	Oceania
Oceania|hCoV-19/Australia/VIC712/2020|EPI ISL 426999|B.1|Australia|2020-03-29	Oceania|hCoV-19/Australia/VIC1319/2020|EPI ISL 430700|B.1|Australia|2020-04-11	0.0000000000	Oceania
Oceania|hCoV-19/Australia/VIC710/2020|EPI ISL 426997|B.52|Australia|2020-03-29	Oceania|hCoV-19/Australia/VIC1319/2020|EPI ISL 430700|B.1|Australia|2020-04-11	0.0003389746	Oceania
Oceania|hCoV-19/Australia/SAP065/2020|EPI ISL 451103|B.1|Australia|2020-03-29	Oceania|hCoV-19/Australia/VIC1319/2020|EPI ISL 430700|B.1|Australia|2020-04-11	0.0000677698	Oceania
Oceania|hCoV-19/Australia/SAP204/2020|EPI ISL 468013|B.1.1|Australia|2020-03-29	Oceania|hCoV-19/Australia/VIC1319/2020|EPI ISL 430700|B.1|Australia|2020-04-11	0.0001694777	Oceania
Oceania|hCoV-19/Australia/VIC638/2020|EPI ISL 426934|B.1.1|Australia|2020-03-29	Oceania|hCoV-19/Australia/VIC1319/2020|EPI ISL 430700|B.1|Australia|2020-04-11	0.0001694604	Oceania
Oceania|hCoV-19/Australia/NSW249/2020|EPI ISL 451514|B.1.1|Australia|2020-03-29	Oceania|hCoV-19/Australia/VIC1319/2020|EPI ISL 430700|B.1|Australia|2020-04-11	0.0002059675	Oceania
Oceania|hCoV-19/Australia/NSW555/2020|EPI ISL 455094|B.1.5|Australia|2020-03-29	Oceania|hCoV-19/Australia/VIC1319/2020|EPI ISL 430700|B.1|Australia|2020-04-11	0.0001716279	Oceania
Oceania|hCoV-19/Australia/NSW342/2020|EPI ISL 451604|B.1.178|Australia|2020-03-29	Oceania|hCoV-19/Australia/VIC1319/2020|EPI ISL 430700|B.1|Australia|2020-04-11	0.0001716259	Oceania
Oceania|hCoV-19/Australia/NSW224/2020|EPI ISL 451490|B.1.255|Australia|2020-03-29	Oceania|hCoV-19/Australia/VIC1319/2020|EPI ISL 430700|B.1|Australia|2020-04-11	0.0001372849	Oceania
Oceania|hCoV-19/Australia/NSW311/2020|EPI ISL 451575|B.1|Australia|2020-03-29	Oceania|hCoV-19/Australia/VIC1319/2020|EPI ISL 430700|B.1|Australia|2020-04-11	0.0000343191	Oceania
Oceania|hCoV-19/Australia/NSW246/2020|EPI ISL 451511|B.6|Australia|2020-03-29	Oceania|hCoV-19/Australia/VIC1319/2020|EPI ISL 430700|B.1|Australia|2020-04-11	0.0004807027	Oceania
Oceania|hCoV-19/Australia/WA111/2020|EPI ISL 512764|B.1|Australia|2020-03-29	Oceania|hCoV-19/Australia/VIC1319/2020|EPI ISL 430700|B.1|Australia|2020-04-11	0.0000000000	Oceania
Oceania|hCoV-19/New Zealand/20VR1837/2020|EPI ISL 456278|B.1|New Zealand|2020-03-29	Oceania|hCoV-19/Australia/VIC1319/2020|EPI ISL 430700|B.1|Australia|2020-04-11	0.0000677787	Oceania
Oceania|hCoV-19/Australia/VIC744/2020|EPI ISL 427022|B.1.1.8|Australia|2020-03-29	Oceania|hCoV-19/Australia/VIC1319/2020|EPI ISL 430700|B.1|Australia|2020-04-11	0.0002375847	Oceania
Oceania|hCoV-19/Australia/TAS226/2020|EPI ISL 522655|B.1|Australia|2020-03-29	Oceania|hCoV-19/Australia/VIC1319/2020|EPI ISL 430700|B.1|Australia|2020-04-11	0.0000339325	Oceania
Oceania|hCoV-19/Australia/VIC731/2020|EPI ISL 427010|B.1.1|Australia|2020-03-30	Oceania|hCoV-19/Australia/VIC1319/2020|EPI ISL 430700|B.1|Australia|2020-04-11	0.0002372545	Oceania
Oceania|hCoV-19/Australia/VIC779/2020|EPI ISL 427054|B.52|Australia|2020-03-30	Oceania|hCoV-19/Australia/VIC1319/2020|EPI ISL 430700|B.1|Australia|2020-04-11	0.0004746261	Oceania
Oceania|hCoV-19/Australia/SAP070/2020|EPI ISL 451108|B.1|Australia|2020-03-30	Oceania|hCoV-19/Australia/VIC1319/2020|EPI ISL 430700|B.1|Australia|2020-04-11	0.0001016615	Oceania
Oceania|hCoV-19/Australia/VIC752/2020|EPI ISL 427029|B.4|Australia|2020-03-30	Oceania|hCoV-19/Australia/VIC1319/2020|EPI ISL 430700|B.1|Australia|2020-04-11	0.0005085722	Oceania
Oceania|hCoV-19/Australia/SAP451/2020|EPI ISL 508141|B.1|Australia|2020-03-30	Oceania|hCoV-19/Australia/VIC1319/2020|EPI ISL 430700|B.1|Australia|2020-04-11	0.0003050397	Oceania
Oceania|hCoV-19/Australia/SAP206/2020|EPI ISL 468036|B.1.201|Australia|2020-03-30	Oceania|hCoV-19/Australia/VIC1319/2020|EPI ISL 430700|B.1|Australia|2020-04-11	0.0001355577	Oceania
Oceania|hCoV-19/Australia/NSW562/2020|EPI ISL 478674|B.1|Australia|2020-03-30	Oceania|hCoV-19/Australia/VIC1319/2020|EPI ISL 430700|B.1|Australia|2020-04-11	0.0000000000	Oceania
Oceania|hCoV-19/Australia/NSW303/2020|EPI ISL 451567|B.1.1|Australia|2020-03-30	Oceania|hCoV-19/Australia/VIC1319/2020|EPI ISL 430700|B.1|Australia|2020-04-11	0.0002059675	Oceania
Oceania|hCoV-19/Australia/NSW243/2020|EPI ISL 451509|B.3|Australia|2020-03-30	Oceania|hCoV-19/Australia/VIC1319/2020|EPI ISL 430700|B.1|Australia|2020-04-11	0.0003089742	Oceania
Oceania|hCoV-19/Australia/NSW292/2020|EPI ISL 451556|B.1.5|Australia|2020-03-30	Oceania|hCoV-19/Australia/VIC1319/2020|EPI ISL 430700|B.1|Australia|2020-04-11	0.0000686428	Oceania
Oceania|hCoV-19/Australia/NSW268/2020|EPI ISL 451533|B.1|Australia|2020-03-30	Oceania|hCoV-19/Australia/VIC1319/2020|EPI ISL 430700|B.1|Australia|2020-04-11	0.0000343307	Oceania
Oceania|hCoV-19/Australia/WA86/2020|EPI ISL 512739|B.1.1|Australia|2020-03-30	Oceania|hCoV-19/Australia/VIC1319/2020|EPI ISL 430700|B.1|Australia|2020-04-11	0.0003090155	Oceania
Oceania|hCoV-19/New Zealand/20VR1856/2020|EPI ISL 456284|B.31|New Zealand|2020-03-30	Oceania|hCoV-19/Australia/VIC1319/2020|EPI ISL 430700|B.1|Australia|2020-04-11	0.0004746389	Oceania
Oceania|hCoV-19/Australia/NSW581/2020|EPI ISL 478693|B.1|Australia|2020-03-30	Oceania|hCoV-19/Australia/VIC1319/2020|EPI ISL 430700|B.1|Australia|2020-04-11	0.0000343214	Oceania
Oceania|hCoV-19/Australia/VIC931/2020|EPI ISL 427159|B.1.1.1|Australia|2020-03-30	Oceania|hCoV-19/Australia/VIC1319/2020|EPI ISL 430700|B.1|Australia|2020-04-11	0.0002712297	Oceania
Oceania|hCoV-19/Australia/VIC780/2020|EPI ISL 427055|B.1.1|Australia|2020-03-30	Oceania|hCoV-19/Australia/VIC1319/2020|EPI ISL 430700|B.1|Australia|2020-04-11	0.0002034421	Oceania
Oceania|hCoV-19/New Zealand/20VR1862/2020|EPI ISL 456288|B.1|New Zealand|2020-03-30	Oceania|hCoV-19/Australia/VIC1319/2020|EPI ISL 430700|B.1|Australia|2020-04-11	0.0001017063	Oceania
Oceania|hCoV-19/Australia/VIC753/2020|EPI ISL 427030|B.31|Australia|2020-03-30	Oceania|hCoV-19/Australia/VIC1319/2020|EPI ISL 430700|B.1|Australia|2020-04-11	0.0005092075	Oceania
Oceania|hCoV-19/Australia/SAP285/2020|EPI ISL 468035|B.1.1|Australia|2020-03-31	Oceania|hCoV-19/Australia/VIC1319/2020|EPI ISL 430700|B.1|Australia|2020-04-11	0.0002372546	Oceania
Oceania|hCoV-19/Australia/SAP268/2020|EPI ISL 468043|B.3|Australia|2020-03-31	Oceania|hCoV-19/Australia/VIC1319/2020|EPI ISL 430700|B.1|Australia|2020-04-11	0.0003050487	Oceania
Oceania|hCoV-19/Australia/QLD963/2020|EPI ISL 530226|B.1|Australia|2020-03-31	Oceania|hCoV-19/Australia/VIC1319/2020|EPI ISL 430700|B.1|Australia|2020-04-11	0.0002711458	Oceania
Oceania|hCoV-19/Australia/WA12/2020|EPI ISL 470830|B.1.5|Australia|2020-03-31	Oceania|hCoV-19/Australia/VIC1319/2020|EPI ISL 430700|B.1|Australia|2020-04-11	0.0000677729	Oceania
Oceania|hCoV-19/Australia/SAP073/2020|EPI ISL 451110|B.1|Australia|2020-03-31	Oceania|hCoV-19/Australia/VIC1319/2020|EPI ISL 430700|B.1|Australia|2020-04-11	0.0000677698	Oceania
Oceania|hCoV-19/Australia/SAP087/2020|EPI ISL 451122|B.1|Australia|2020-03-31	Oceania|hCoV-19/Australia/VIC1319/2020|EPI ISL 430700|B.1|Australia|2020-04-11	0.0002372587	Oceania
Oceania|hCoV-19/Australia/VIC990/2020|EPI ISL 430556|B.1|Australia|2020-03-31	Oceania|hCoV-19/Australia/VIC1319/2020|EPI ISL 430700|B.1|Australia|2020-04-11	0.0000338842	Oceania
Oceania|hCoV-19/Australia/SAP072/2020|EPI ISL 451109|B.1|Australia|2020-03-31	Oceania|hCoV-19/Australia/VIC1319/2020|EPI ISL 430700|B.1|Australia|2020-04-11	0.0000338842	Oceania
Oceania|hCoV-19/Australia/NSW293/2020|EPI ISL 451557|A|Australia|2020-03-31	Oceania|hCoV-19/Australia/VIC1319/2020|EPI ISL 430700|B.1|Australia|2020-04-11	0.0003776577	Oceania
Oceania|hCoV-19/Australia/NSW561/2020|EPI ISL 478673|B.1.1|Australia|2020-03-31	Oceania|hCoV-19/Australia/VIC1319/2020|EPI ISL 430700|B.1|Australia|2020-04-11	0.0002059735	Oceania
Oceania|hCoV-19/Australia/NSW542/2020|EPI ISL 455081|B.1|Australia|2020-03-31	Oceania|hCoV-19/Australia/VIC1319/2020|EPI ISL 430700|B.1|Australia|2020-04-11	0.0000343201	Oceania
Oceania|hCoV-19/Australia/NSW273/2020|EPI ISL 451538|B.1|Australia|2020-03-31	Oceania|hCoV-19/Australia/VIC1319/2020|EPI ISL 430700|B.1|Australia|2020-04-11	0.0000343191	Oceania
Oceania|hCoV-19/Australia/NSW289/2020|EPI ISL 451553|B.1.5|Australia|2020-03-31	Oceania|hCoV-19/Australia/VIC1319/2020|EPI ISL 430700|B.1|Australia|2020-04-11	0.0001372914	Oceania
Oceania|hCoV-19/Australia/NSW588/2020|EPI ISL 478700|B.1|Australia|2020-03-31	Oceania|hCoV-19/Australia/VIC1319/2020|EPI ISL 430700|B.1|Australia|2020-04-11	0.0000343191	Oceania
Oceania|hCoV-19/Australia/NSW496/2020|EPI ISL 455036|B.1.5|Australia|2020-03-31	Oceania|hCoV-19/Australia/VIC1319/2020|EPI ISL 430700|B.1|Australia|2020-04-11	0.0000686428	Oceania
Oceania|hCoV-19/Australia/NSW337/2020|EPI ISL 451599|B.4|Australia|2020-03-31	Oceania|hCoV-19/Australia/VIC1319/2020|EPI ISL 430700|B.1|Australia|2020-04-11	0.0003776577	Oceania
Oceania|hCoV-19/Australia/NSW329/2020|EPI ISL 451591|B.1.1|Australia|2020-03-31	Oceania|hCoV-19/Australia/VIC1319/2020|EPI ISL 430700|B.1|Australia|2020-04-11	0.0002059675	Oceania
Oceania|hCoV-19/Australia/NSW314/2020|EPI ISL 451577|B.1.5|Australia|2020-03-31	Oceania|hCoV-19/Australia/VIC1319/2020|EPI ISL 430700|B.1|Australia|2020-04-11	0.0001029664	Oceania
Oceania|hCoV-19/New Zealand/20VR2004/2020|EPI ISL 456330|B.1.8|New Zealand|2020-04-01	Oceania|hCoV-19/Australia/VIC1319/2020|EPI ISL 430700|B.1|Australia|2020-04-11	0.0001355595	Oceania
Oceania|hCoV-19/Australia/VPRL007/2020|EPI ISL 455599|B.1|Australia|2020-04-01	Oceania|hCoV-19/Australia/VIC1319/2020|EPI ISL 430700|B.1|Australia|2020-04-11	0.0000338842	Oceania
Oceania|hCoV-19/Australia/QLD978/2020|EPI ISL 530229|B|Australia|2020-04-01	Oceania|hCoV-19/Australia/VIC1319/2020|EPI ISL 430700|B.1|Australia|2020-04-11	0.0002372606	Oceania
Oceania|hCoV-19/Australia/QLD968/2020|EPI ISL 530228|B.1|Australia|2020-04-01	Oceania|hCoV-19/Australia/VIC1319/2020|EPI ISL 430700|B.1|Australia|2020-04-11	0.0000000000	Oceania
Oceania|hCoV-19/Australia/QLD979/2020|EPI ISL 530227|B.1.5|Australia|2020-04-01	Oceania|hCoV-19/Australia/VIC1319/2020|EPI ISL 430700|B.1|Australia|2020-04-11	0.0001355592	Oceania
Oceania|hCoV-19/Australia/SAP091/2020|EPI ISL 451126|B.1|Australia|2020-04-01	Oceania|hCoV-19/Australia/VIC1319/2020|EPI ISL 430700|B.1|Australia|2020-04-11	0.0001016567	Oceania
Oceania|hCoV-19/Australia/SAP090/2020|EPI ISL 451125|B.1|Australia|2020-04-01	Oceania|hCoV-19/Australia/VIC1319/2020|EPI ISL 430700|B.1|Australia|2020-04-11	0.0002711710	Oceania
Oceania|hCoV-19/Australia/NSW589/2020|EPI ISL 478701|B.1|Australia|2020-04-01	Oceania|hCoV-19/Australia/VIC1319/2020|EPI ISL 430700|B.1|Australia|2020-04-11	0.0000343191	Oceania
Oceania|hCoV-19/Australia/NSW341/2020|EPI ISL 451603|B.1.8|Australia|2020-04-01	Oceania|hCoV-19/Australia/VIC1319/2020|EPI ISL 430700|B.1|Australia|2020-04-11	0.0002059675	Oceania
Oceania|hCoV-19/Australia/NSW306/2020|EPI ISL 451570|B.1.5|Australia|2020-04-01	Oceania|hCoV-19/Australia/VIC1319/2020|EPI ISL 430700|B.1|Australia|2020-04-11	0.0000686428	Oceania
Oceania|hCoV-19/Australia/NSW319/2020|EPI ISL 451582|B.1|Australia|2020-04-01	Oceania|hCoV-19/Australia/VIC1319/2020|EPI ISL 430700|B.1|Australia|2020-04-11	0.0001029712	Oceania
Oceania|hCoV-19/New Zealand/20VR2000/2020|EPI ISL 456327|B.3|New Zealand|2020-04-01	Oceania|hCoV-19/Australia/VIC1319/2020|EPI ISL 430700|B.1|Australia|2020-04-11	0.0003729261	Oceania
Oceania|hCoV-19/New Zealand/20VR2006/2020|EPI ISL 456331|B.1.8|New Zealand|2020-04-01	Oceania|hCoV-19/Australia/VIC1319/2020|EPI ISL 430700|B.1|Australia|2020-04-11	0.0001355777	Oceania
Oceania|hCoV-19/Australia/VIC1011/2020|EPI ISL 430547|B.1.5|Australia|2020-04-01	Oceania|hCoV-19/Australia/VIC1319/2020|EPI ISL 430700|B.1|Australia|2020-04-11	0.0001355692	Oceania
Oceania|hCoV-19/Australia/SAP088/2020|EPI ISL 451123|B.1|Australia|2020-04-01	Oceania|hCoV-19/Australia/VIC1319/2020|EPI ISL 430700|B.1|Australia|2020-04-11	0.0001017649	Oceania
Oceania|hCoV-19/Australia/VIC798/2020|EPI ISL 427072|B.1.5|Australia|2020-04-01	Oceania|hCoV-19/Australia/VIC1319/2020|EPI ISL 430700|B.1|Australia|2020-04-11	0.0001701048	Oceania
Oceania|hCoV-19/Australia/VIC799/2020|EPI ISL 427073|B.1|Australia|2020-04-01	Oceania|hCoV-19/Australia/VIC1319/2020|EPI ISL 430700|B.1|Australia|2020-04-11	0.0001020661	Oceania
Oceania|hCoV-19/Australia/VIC1013/2020|EPI ISL 430553|B.1.5|Australia|2020-04-01	Oceania|hCoV-19/Australia/VIC1319/2020|EPI ISL 430700|B.1|Australia|2020-04-11	0.0001361087	Oceania
Oceania|hCoV-19/Australia/VIC1015/2020|EPI ISL 430559|B.1|Australia|2020-04-01	Oceania|hCoV-19/Australia/VIC1319/2020|EPI ISL 430700|B.1|Australia|2020-04-11	0.0001021008	Oceania
Oceania|hCoV-19/Australia/VIC1224/2020|EPI ISL 430522|B.1.5|Australia|2020-04-01	Oceania|hCoV-19/Australia/VIC1319/2020|EPI ISL 430700|B.1|Australia|2020-04-11	0.0000681841	Oceania
Oceania|hCoV-19/Australia/VIC1018/2020|EPI ISL 430490|B.1|Australia|2020-04-01	Oceania|hCoV-19/Australia/VIC1319/2020|EPI ISL 430700|B.1|Australia|2020-04-11	0.0001704869	Oceania
Oceania|hCoV-19/Australia/VIC1222/2020|EPI ISL 430519|B.1.5|Australia|2020-04-01	Oceania|hCoV-19/Australia/VIC1319/2020|EPI ISL 430700|B.1|Australia|2020-04-11	0.0000681981	Oceania
Oceania|hCoV-19/Australia/VIC1214/2020|EPI ISL 430505|B.1.5|Australia|2020-04-01	Oceania|hCoV-19/Australia/VIC1319/2020|EPI ISL 430700|B.1|Australia|2020-04-11	0.0001023236	Oceania
Oceania|hCoV-19/Australia/VIC1208/2020|EPI ISL 430498|B.1.5|Australia|2020-04-01	Oceania|hCoV-19/Australia/VIC1319/2020|EPI ISL 430700|B.1|Australia|2020-04-11	0.0001705494	Oceania
Oceania|hCoV-19/Australia/VIC1211/2020|EPI ISL 430501|B.1|Australia|2020-04-01	Oceania|hCoV-19/Australia/VIC1319/2020|EPI ISL 430700|B.1|Australia|2020-04-11	0.0000682601	Oceania
Oceania|hCoV-19/Australia/VIC1012/2020|EPI ISL 430548|B.1.1|Australia|2020-04-01	Oceania|hCoV-19/Australia/VIC1319/2020|EPI ISL 430700|B.1|Australia|2020-04-11	0.0002051284	Oceania
Oceania|hCoV-19/Australia/VIC1219/2020|EPI ISL 430516|B.1.22|Australia|2020-04-01	Oceania|hCoV-19/Australia/VIC1319/2020|EPI ISL 430700|B.1|Australia|2020-04-11	0.0001721055	Oceania
Oceania|hCoV-19/Australia/VIC1212/2020|EPI ISL 430502|B.1|Australia|2020-04-01	Oceania|hCoV-19/Australia/VIC1319/2020|EPI ISL 430700|B.1|Australia|2020-04-11	0.0002049590	Oceania
Oceania|hCoV-19/Australia/VIC1209/2020|EPI ISL 430499|B.1.1|Australia|2020-04-01	Oceania|hCoV-19/Australia/VIC1319/2020|EPI ISL 430700|B.1|Australia|2020-04-11	0.0003441300	Oceania
Oceania|hCoV-19/Australia/SAP089/2020|EPI ISL 451124|B.1|Australia|2020-04-01	Oceania|hCoV-19/Australia/VIC1319/2020|EPI ISL 430700|B.1|Australia|2020-04-11	0.0000690231	Oceania
Oceania|hCoV-19/Australia/VIC1014/2020|EPI ISL 430555|B.1.5|Australia|2020-04-01	Oceania|hCoV-19/Australia/VIC1319/2020|EPI ISL 430700|B.1|Australia|2020-04-11	0.0001379391	Oceania
Oceania|hCoV-19/Australia/VIC1218/2020|EPI ISL 430515|B.1.5|Australia|2020-04-01	Oceania|hCoV-19/Australia/VIC1319/2020|EPI ISL 430700|B.1|Australia|2020-04-11	0.0000688128	Oceania
Oceania|hCoV-19/Australia/SAP092/2020|EPI ISL 451127|B.1|Australia|2020-04-01	Oceania|hCoV-19/Australia/VIC1319/2020|EPI ISL 430700|B.1|Australia|2020-04-11	0.0001049648	Oceania
Oceania|hCoV-19/Australia/VPRL009/2020|EPI ISL 455601|B.1|Australia|2020-04-01	Oceania|hCoV-19/Australia/VIC1319/2020|EPI ISL 430700|B.1|Australia|2020-04-11	0.0000700724	Oceania
Oceania|hCoV-19/Australia/VIC1213/2020|EPI ISL 430503|B.1|Australia|2020-04-01	Oceania|hCoV-19/Australia/VIC1319/2020|EPI ISL 430700|B.1|Australia|2020-04-11	0.0002084767	Oceania
Oceania|hCoV-19/Australia/VIC1215/2020|EPI ISL 430508|B.1|Australia|2020-04-01	Oceania|hCoV-19/Australia/VIC1319/2020|EPI ISL 430700|B.1|Australia|2020-04-11	0.0000350618	Oceania
Oceania|hCoV-19/Australia/VIC1010/2020|EPI ISL 430560|B.1|Australia|2020-04-01	Oceania|hCoV-19/Australia/VIC1319/2020|EPI ISL 430700|B.1|Australia|2020-04-11	0.0000350439	Oceania
Oceania|hCoV-19/New Zealand/20VR1995/2020|EPI ISL 456325|B|New Zealand|2020-04-01	Oceania|hCoV-19/Australia/VIC1319/2020|EPI ISL 430700|B.1|Australia|2020-04-11	0.0002843567	Oceania
Oceania|hCoV-19/New Zealand/20VR2022/2020|EPI ISL 456337|B.1|New Zealand|2020-04-01	Oceania|hCoV-19/Australia/VIC1319/2020|EPI ISL 430700|B.1|Australia|2020-04-11	0.0001069751	Oceania
Oceania|hCoV-19/Australia/QLD973/2020|EPI ISL 530231|B.1.5|Australia|2020-04-02	Oceania|hCoV-19/Australia/VIC1319/2020|EPI ISL 430700|B.1|Australia|2020-04-11	0.0001694509	Oceania
Oceania|hCoV-19/Australia/QLD1015/2020|EPI ISL 530275|B.1|Australia|2020-04-02	Oceania|hCoV-19/Australia/VIC1319/2020|EPI ISL 430700|B.1|Australia|2020-04-11	0.0000000000	Oceania
Oceania|hCoV-19/Australia/VPRL005/2020|EPI ISL 455597|B.1|Australia|2020-04-02	Oceania|hCoV-19/Australia/VIC1319/2020|EPI ISL 430700|B.1|Australia|2020-04-11	0.0001016567	Oceania
Oceania|hCoV-19/Australia/NSW2431/2020|EPI ISL 527015|B.1.1|Australia|2020-04-02	Oceania|hCoV-19/Australia/VIC1319/2020|EPI ISL 430700|B.1|Australia|2020-04-11	0.0002033567	Oceania
Oceania|hCoV-19/Australia/VIC812/2020|EPI ISL 427085|B.4|Australia|2020-04-02	Oceania|hCoV-19/Australia/VIC1319/2020|EPI ISL 430700|B.1|Australia|2020-04-11	0.0004746136	Oceania
Oceania|hCoV-19/Australia/SAP019/2020|EPI ISL 468017|B.1|Australia|2020-04-02	Oceania|hCoV-19/Australia/VIC1319/2020|EPI ISL 430700|B.1|Australia|2020-04-11	0.0000677698	Oceania
Oceania|hCoV-19/New Zealand/20VR2095/2020|EPI ISL 548123|B.1.1.75|New Zealand|2020-04-02	Oceania|hCoV-19/Australia/VIC1319/2020|EPI ISL 430700|B.1|Australia|2020-04-11	0.0003051096	Oceania
Oceania|hCoV-19/Australia/NSW290/2020|EPI ISL 451554|B.1|Australia|2020-04-02	Oceania|hCoV-19/Australia/VIC1319/2020|EPI ISL 430700|B.1|Australia|2020-04-11	0.0002059712	Oceania
Oceania|hCoV-19/Australia/NSW270/2020|EPI ISL 451535|B.3|Australia|2020-04-02	Oceania|hCoV-19/Australia/VIC1319/2020|EPI ISL 430700|B.1|Australia|2020-04-11	0.0003433119	Oceania
Oceania|hCoV-19/Australia/NSW284/2020|EPI ISL 451548|B.1.5|Australia|2020-04-02	Oceania|hCoV-19/Australia/VIC1319/2020|EPI ISL 430700|B.1|Australia|2020-04-11	0.0000686428	Oceania
Oceania|hCoV-19/Australia/NSW349/2020|EPI ISL 451610|B.1.3|Australia|2020-04-02	Oceania|hCoV-19/Australia/VIC1319/2020|EPI ISL 430700|B.1|Australia|2020-04-11	0.0001029964	Oceania
Oceania|hCoV-19/Australia/NSW624/2020|EPI ISL 490033|B.1.1|Australia|2020-04-02	Oceania|hCoV-19/Australia/VIC1319/2020|EPI ISL 430700|B.1|Australia|2020-04-11	0.0001716360	Oceania
Oceania|hCoV-19/Australia/NSW277/2020|EPI ISL 451541|B.1.1|Australia|2020-04-02	Oceania|hCoV-19/Australia/VIC1319/2020|EPI ISL 430700|B.1|Australia|2020-04-11	0.0002059675	Oceania
Oceania|hCoV-19/New Zealand/20VR1910/2020|EPI ISL 456305|B.31|New Zealand|2020-04-02	Oceania|hCoV-19/Australia/VIC1319/2020|EPI ISL 430700|B.1|Australia|2020-04-11	0.0005085931	Oceania
Oceania|hCoV-19/New Zealand/20VR1887/2020|EPI ISL 456294|B.1|New Zealand|2020-04-02	Oceania|hCoV-19/Australia/VIC1319/2020|EPI ISL 430700|B.1|Australia|2020-04-11	0.0001355652	Oceania
Oceania|hCoV-19/Australia/SAP014/2020|EPI ISL 468019|B.1|Australia|2020-04-02	Oceania|hCoV-19/Australia/VIC1319/2020|EPI ISL 430700|B.1|Australia|2020-04-11	0.0000677789	Oceania
Oceania|hCoV-19/New Zealand/20VR1907/2020|EPI ISL 456303|B.1|New Zealand|2020-04-02	Oceania|hCoV-19/Australia/VIC1319/2020|EPI ISL 430700|B.1|Australia|2020-04-11	0.0001356020	Oceania
Oceania|hCoV-19/Australia/SAP018/2020|EPI ISL 467994|B.1|Australia|2020-04-02	Oceania|hCoV-19/Australia/VIC1319/2020|EPI ISL 430700|B.1|Australia|2020-04-11	0.0000678778	Oceania
Oceania|hCoV-19/Australia/VIC1025/2020|EPI ISL 430532|B.1.5|Australia|2020-04-02	Oceania|hCoV-19/Australia/VIC1319/2020|EPI ISL 430700|B.1|Australia|2020-04-11	0.0000679086	Oceania
Oceania|hCoV-19/Australia/SAP093/2020|EPI ISL 451128|B.1|Australia|2020-04-02	Oceania|hCoV-19/Australia/VIC1319/2020|EPI ISL 430700|B.1|Australia|2020-04-11	0.0001019296	Oceania
Oceania|hCoV-19/Australia/SAP017/2020|EPI ISL 468012|B.1|Australia|2020-04-02	Oceania|hCoV-19/Australia/VIC1319/2020|EPI ISL 430700|B.1|Australia|2020-04-11	0.0001023398	Oceania
Oceania|hCoV-19/Australia/VIC1232/2020|EPI ISL 563551|B.1.5|Australia|2020-04-02	Oceania|hCoV-19/Australia/VIC1319/2020|EPI ISL 430700|B.1|Australia|2020-04-11	0.0000682144	Oceania
Oceania|hCoV-19/Australia/SAP015/2020|EPI ISL 467990|B.1|Australia|2020-04-02	Oceania|hCoV-19/Australia/VIC1319/2020|EPI ISL 430700|B.1|Australia|2020-04-11	0.0000682552	Oceania
Oceania|hCoV-19/Australia/VIC1024/2020|EPI ISL 430531|B.1|Australia|2020-04-02	Oceania|hCoV-19/Australia/VIC1319/2020|EPI ISL 430700|B.1|Australia|2020-04-11	0.0000000000	Oceania
Oceania|hCoV-19/Australia/VIC814/2020|EPI ISL 427087|B.1.1|Australia|2020-04-02	Oceania|hCoV-19/Australia/VIC1319/2020|EPI ISL 430700|B.1|Australia|2020-04-11	0.0003090586	Oceania
Oceania|hCoV-19/Australia/VIC1234/2020|EPI ISL 430511|B.1.1|Australia|2020-04-02	Oceania|hCoV-19/Australia/VIC1319/2020|EPI ISL 430700|B.1|Australia|2020-04-11	0.0002407543	Oceania
Oceania|hCoV-19/Australia/VIC1231/2020|EPI ISL 561957|B.1|Australia|2020-04-02	Oceania|hCoV-19/Australia/VIC1319/2020|EPI ISL 430700|B.1|Australia|2020-04-11	0.0000000000	Oceania
Oceania|hCoV-19/Australia/ACT0073/2020|EPI ISL 498533|B.1.1|Australia|2020-04-02	Oceania|hCoV-19/Australia/VIC1319/2020|EPI ISL 430700|B.1|Australia|2020-04-11	0.0001734574	Oceania
Oceania|hCoV-19/Australia/TAS105/2020|EPI ISL 522571|B.1|Australia|2020-04-02	Oceania|hCoV-19/Australia/VIC1319/2020|EPI ISL 430700|B.1|Australia|2020-04-11	0.0000000000	Oceania
Oceania|hCoV-19/Australia/TAS173/2020|EPI ISL 522626|B.1.5|Australia|2020-04-02	Oceania|hCoV-19/Australia/VIC1319/2020|EPI ISL 430700|B.1|Australia|2020-04-11	0.0001387091	Oceania
Oceania|hCoV-19/Australia/VIC1881/2020|EPI ISL 480571|B.1.1|Australia|2020-04-02	Oceania|hCoV-19/Australia/VIC1319/2020|EPI ISL 430700|B.1|Australia|2020-04-11	0.0002082647	Oceania
Oceania|hCoV-19/Australia/VIC815/2020|EPI ISL 427088|B.1|Australia|2020-04-02	Oceania|hCoV-19/Australia/VIC1319/2020|EPI ISL 430700|B.1|Australia|2020-04-11	0.0002093786	Oceania
Oceania|hCoV-19/Australia/VIC813/2020|EPI ISL 427086|B.4|Australia|2020-04-02	Oceania|hCoV-19/Australia/VIC1319/2020|EPI ISL 430700|B.1|Australia|2020-04-11	0.0004920592	Oceania
Oceania|hCoV-19/Australia/VIC1046/2020|EPI ISL 430550|B.1|Australia|2020-04-03	Oceania|hCoV-19/Australia/VIC1319/2020|EPI ISL 430700|B.1|Australia|2020-04-11	0.0000338857	Oceania
Oceania|hCoV-19/Australia/VIC820/2020|EPI ISL 427092|B.1|Australia|2020-04-03	Oceania|hCoV-19/Australia/VIC1319/2020|EPI ISL 430700|B.1|Australia|2020-04-11	0.0001016568	Oceania
Oceania|hCoV-19/Australia/VIC828/2020|EPI ISL 427096|B.1.1|Australia|2020-04-03	Oceania|hCoV-19/Australia/VIC1319/2020|EPI ISL 430700|B.1|Australia|2020-04-11	0.0003389719	Oceania
Oceania|hCoV-19/New Zealand/20VR2096/2020|EPI ISL 548124|B.40|New Zealand|2020-04-03	Oceania|hCoV-19/Australia/VIC1319/2020|EPI ISL 430700|B.1|Australia|2020-04-11	0.0004068019	Oceania
Oceania|hCoV-19/Australia/SAP226/2020|EPI ISL 468024|B.1.1.1|Australia|2020-04-03	Oceania|hCoV-19/Australia/VIC1319/2020|EPI ISL 430700|B.1|Australia|2020-04-11	0.0003389817	Oceania
Oceania|hCoV-19/Australia/VIC1041/2020|EPI ISL 430536|B.1|Australia|2020-04-03	Oceania|hCoV-19/Australia/VIC1319/2020|EPI ISL 430700|B.1|Australia|2020-04-11	0.0000338842	Oceania
Oceania|hCoV-19/Australia/VIC824/2020|EPI ISL 427095|B.1|Australia|2020-04-03	Oceania|hCoV-19/Australia/VIC1319/2020|EPI ISL 430700|B.1|Australia|2020-04-11	0.0000677698	Oceania
Oceania|hCoV-19/Australia/SAP437/2020|EPI ISL 508128|B.1.1|Australia|2020-04-03	Oceania|hCoV-19/Australia/VIC1319/2020|EPI ISL 430700|B.1|Australia|2020-04-11	0.0003050629	Oceania
Oceania|hCoV-19/Australia/QLD967/2020|EPI ISL 530232|B.1|Australia|2020-04-03	Oceania|hCoV-19/Australia/VIC1319/2020|EPI ISL 430700|B.1|Australia|2020-04-11	0.0000000000	Oceania
Oceania|hCoV-19/Australia/NSW301/2020|EPI ISL 451565|B.4|Australia|2020-04-03	Oceania|hCoV-19/Australia/VIC1319/2020|EPI ISL 430700|B.1|Australia|2020-04-11	0.0004807083	Oceania
Oceania|hCoV-19/Australia/NSW287/2020|EPI ISL 451551|B.1.1|Australia|2020-04-03	Oceania|hCoV-19/Australia/VIC1319/2020|EPI ISL 430700|B.1|Australia|2020-04-11	0.0002059675	Oceania
Oceania|hCoV-19/Australia/NSW269/2020|EPI ISL 451534|B.1|Australia|2020-04-03	Oceania|hCoV-19/Australia/VIC1319/2020|EPI ISL 430700|B.1|Australia|2020-04-11	0.0000343191	Oceania
Oceania|hCoV-19/Australia/WA13/2020|EPI ISL 470831|B.1|Australia|2020-04-03	Oceania|hCoV-19/Australia/VIC1319/2020|EPI ISL 430700|B.1|Australia|2020-04-11	0.0000677791	Oceania
Oceania|hCoV-19/Australia/VIC1039/2020|EPI ISL 430535|B.1.1.8|Australia|2020-04-03	Oceania|hCoV-19/Australia/VIC1319/2020|EPI ISL 430700|B.1|Australia|2020-04-11	0.0002718815	Oceania
Oceania|hCoV-19/Australia/VIC821/2020|EPI ISL 427093|B.1.5|Australia|2020-04-03	Oceania|hCoV-19/Australia/VIC1319/2020|EPI ISL 430700|B.1|Australia|2020-04-11	0.0000677730	Oceania
Oceania|hCoV-19/Australia/VIC1045/2020|EPI ISL 430546|B.1|Australia|2020-04-03	Oceania|hCoV-19/Australia/VIC1319/2020|EPI ISL 430700|B.1|Australia|2020-04-11	0.0000000000	Oceania
Oceania|hCoV-19/Australia/VIC1044/2020|EPI ISL 430540|B.3|Australia|2020-04-03	Oceania|hCoV-19/Australia/VIC1319/2020|EPI ISL 430700|B.1|Australia|2020-04-11	0.0003423595	Oceania
Oceania|hCoV-19/Australia/SAP145/2020|EPI ISL 467987|B.1|Australia|2020-04-03	Oceania|hCoV-19/Australia/VIC1319/2020|EPI ISL 430700|B.1|Australia|2020-04-11	0.0000344151	Oceania
Oceania|hCoV-19/Australia/VIC1038/2020|EPI ISL 430534|B.1.1|Australia|2020-04-03	Oceania|hCoV-19/Australia/VIC1319/2020|EPI ISL 430700|B.1|Australia|2020-04-11	0.0002052418	Oceania
Oceania|hCoV-19/New Zealand/20VR2055/2020|EPI ISL 456350|B.1.1|New Zealand|2020-04-03	Oceania|hCoV-19/Australia/VIC1319/2020|EPI ISL 430700|B.1|Australia|2020-04-11	0.0001727209	Oceania
Oceania|hCoV-19/New Zealand/20VR1947/2020|EPI ISL 456318|B.31|New Zealand|2020-04-03	Oceania|hCoV-19/Australia/VIC1319/2020|EPI ISL 430700|B.1|Australia|2020-04-11	0.0005529128	Oceania
Oceania|hCoV-19/New Zealand/20VR1927/2020|EPI ISL 456311|B.1|New Zealand|2020-04-03	Oceania|hCoV-19/Australia/VIC1319/2020|EPI ISL 430700|B.1|Australia|2020-04-11	0.0000000000	Oceania
Oceania|hCoV-19/New Zealand/20VR1928/2020|EPI ISL 456312|B|New Zealand|2020-04-03	Oceania|hCoV-19/Australia/VIC1319/2020|EPI ISL 430700|B.1|Australia|2020-04-11	0.0001381771	Oceania
Oceania|hCoV-19/Australia/VIC818/2020|EPI ISL 427090|B.1.22|Australia|2020-04-03	Oceania|hCoV-19/Australia/VIC1319/2020|EPI ISL 430700|B.1|Australia|2020-04-11	0.0003448440	Oceania
Oceania|hCoV-19/Australia/SAP247/2020|EPI ISL 483081|B.1|Australia|2020-04-03	Oceania|hCoV-19/Australia/VIC1319/2020|EPI ISL 430700|B.1|Australia|2020-04-11	0.0000693504	Oceania
Oceania|hCoV-19/Australia/VIC816/2020|EPI ISL 427089|B.1.5|Australia|2020-04-03	Oceania|hCoV-19/Australia/VIC1319/2020|EPI ISL 430700|B.1|Australia|2020-04-11	0.0002080001	Oceania
Oceania|hCoV-19/New Zealand/20VR1929/2020|EPI ISL 456313|B|New Zealand|2020-04-03	Oceania|hCoV-19/Australia/VIC1319/2020|EPI ISL 430700|B.1|Australia|2020-04-11	0.0001066250	Oceania
Oceania|hCoV-19/Australia/VIC837/2020|EPI ISL 427101|B.1.22|Australia|2020-04-04	Oceania|hCoV-19/Australia/VIC1319/2020|EPI ISL 430700|B.1|Australia|2020-04-11	0.0002033257	Oceania
Oceania|hCoV-19/Australia/NSW2544/2020|EPI ISL 527045|B.1|Australia|2020-04-04	Oceania|hCoV-19/Australia/VIC1319/2020|EPI ISL 430700|B.1|Australia|2020-04-11	0.0000677729	Oceania
Oceania|hCoV-19/Australia/NSW2543/2020|EPI ISL 527044|B.1|Australia|2020-04-04	Oceania|hCoV-19/Australia/VIC1319/2020|EPI ISL 430700|B.1|Australia|2020-04-11	0.0001016644	Oceania
Oceania|hCoV-19/Australia/NSW2550/2020|EPI ISL 527051|B.1.98|Australia|2020-04-04	Oceania|hCoV-19/Australia/VIC1319/2020|EPI ISL 430700|B.1|Australia|2020-04-11	0.0001694428	Oceania
Oceania|hCoV-19/Australia/VIC848/2020|EPI ISL 427108|B.1|Australia|2020-04-04	Oceania|hCoV-19/Australia/VIC1319/2020|EPI ISL 430700|B.1|Australia|2020-04-11	0.0000338858	Oceania
Oceania|hCoV-19/Australia/NSW2548/2020|EPI ISL 527049|B.1.98|Australia|2020-04-04	Oceania|hCoV-19/Australia/VIC1319/2020|EPI ISL 430700|B.1|Australia|2020-04-11	0.0003050650	Oceania
Oceania|hCoV-19/Australia/NSW2536/2020|EPI ISL 527039|B.1.98|Australia|2020-04-04	Oceania|hCoV-19/Australia/VIC1319/2020|EPI ISL 430700|B.1|Australia|2020-04-11	0.0002372519	Oceania
Oceania|hCoV-19/Australia/NSW2547/2020|EPI ISL 527048|B.1|Australia|2020-04-04	Oceania|hCoV-19/Australia/VIC1319/2020|EPI ISL 430700|B.1|Australia|2020-04-11	0.0001694526	Oceania
Oceania|hCoV-19/Australia/VIC843/2020|EPI ISL 427103|B.1.5|Australia|2020-04-04	Oceania|hCoV-19/Australia/VIC1319/2020|EPI ISL 430700|B.1|Australia|2020-04-11	0.0000677729	Oceania
Oceania|hCoV-19/Australia/VIC842/2020|EPI ISL 427102|B.1|Australia|2020-04-04	Oceania|hCoV-19/Australia/VIC1319/2020|EPI ISL 430700|B.1|Australia|2020-04-11	0.0001355490	Oceania
Oceania|hCoV-19/Australia/NSW2551/2020|EPI ISL 527052|B.1.98|Australia|2020-04-04	Oceania|hCoV-19/Australia/VIC1319/2020|EPI ISL 430700|B.1|Australia|2020-04-11	0.0002711632	Oceania
Oceania|hCoV-19/Australia/NSW2545/2020|EPI ISL 527046|B.40|Australia|2020-04-04	Oceania|hCoV-19/Australia/VIC1319/2020|EPI ISL 430700|B.1|Australia|2020-04-11	0.0003728766	Oceania
Oceania|hCoV-19/Australia/NSW2549/2020|EPI ISL 527050|B.1.98|Australia|2020-04-04	Oceania|hCoV-19/Australia/VIC1319/2020|EPI ISL 430700|B.1|Australia|2020-04-11	0.0003728900	Oceania
Oceania|hCoV-19/Australia/VIC846/2020|EPI ISL 427106|B.4|Australia|2020-04-04	Oceania|hCoV-19/Australia/VIC1319/2020|EPI ISL 430700|B.1|Australia|2020-04-11	0.0005085341	Oceania
Oceania|hCoV-19/Australia/VIC845/2020|EPI ISL 427105|B.1.22|Australia|2020-04-04	Oceania|hCoV-19/Australia/VIC1319/2020|EPI ISL 430700|B.1|Australia|2020-04-11	0.0002372298	Oceania
Oceania|hCoV-19/Australia/NSW2542/2020|EPI ISL 527043|B.1|Australia|2020-04-04	Oceania|hCoV-19/Australia/VIC1319/2020|EPI ISL 430700|B.1|Australia|2020-04-11	0.0000677749	Oceania
Oceania|hCoV-19/Australia/VIC1062/2020|EPI ISL 430578|B.1.5|Australia|2020-04-04	Oceania|hCoV-19/Australia/VIC1319/2020|EPI ISL 430700|B.1|Australia|2020-04-11	0.0001694555	Oceania
Oceania|hCoV-19/Australia/NSW298/2020|EPI ISL 451562|B.1.5|Australia|2020-04-04	Oceania|hCoV-19/Australia/VIC1319/2020|EPI ISL 430700|B.1|Australia|2020-04-11	0.0002059518	Oceania
Oceania|hCoV-19/Australia/NSW295/2020|EPI ISL 451559|B.4|Australia|2020-04-04	Oceania|hCoV-19/Australia/VIC1319/2020|EPI ISL 430700|B.1|Australia|2020-04-11	0.0003776577	Oceania
Oceania|hCoV-19/Australia/NSW296/2020|EPI ISL 451560|B.1.1|Australia|2020-04-04	Oceania|hCoV-19/Australia/VIC1319/2020|EPI ISL 430700|B.1|Australia|2020-04-11	0.0002059675	Oceania
Oceania|hCoV-19/Australia/NSW309/2020|EPI ISL 451573|B.1.5|Australia|2020-04-04	Oceania|hCoV-19/Australia/VIC1319/2020|EPI ISL 430700|B.1|Australia|2020-04-11	0.0001029694	Oceania
Oceania|hCoV-19/New Zealand/20VR2063/2020|EPI ISL 456355|B.1.1|New Zealand|2020-04-04	Oceania|hCoV-19/Australia/VIC1319/2020|EPI ISL 430700|B.1|Australia|2020-04-11	0.0001694722	Oceania
Oceania|hCoV-19/New Zealand/20VR1936/2020|EPI ISL 456315|B.1|New Zealand|2020-04-04	Oceania|hCoV-19/Australia/VIC1319/2020|EPI ISL 430700|B.1|Australia|2020-04-11	0.0000677924	Oceania
Oceania|hCoV-19/Australia/VIC851/2020|EPI ISL 427111|B.1.1|Australia|2020-04-04	Oceania|hCoV-19/Australia/VIC1319/2020|EPI ISL 430700|B.1|Australia|2020-04-11	0.0001695237	Oceania
Oceania|hCoV-19/Australia/VIC849/2020|EPI ISL 427109|B.1|Australia|2020-04-04	Oceania|hCoV-19/Australia/VIC1319/2020|EPI ISL 430700|B.1|Australia|2020-04-11	0.0000000000	Oceania
Oceania|hCoV-19/Australia/VIC850/2020|EPI ISL 427110|B.1.1|Australia|2020-04-04	Oceania|hCoV-19/Australia/VIC1319/2020|EPI ISL 430700|B.1|Australia|2020-04-11	0.0001699268	Oceania
Oceania|hCoV-19/Australia/VIC852/2020|EPI ISL 427112|B.1.1|Australia|2020-04-04	Oceania|hCoV-19/Australia/VIC1319/2020|EPI ISL 430700|B.1|Australia|2020-04-11	0.0001705821	Oceania
Oceania|hCoV-19/Australia/VIC829/2020|EPI ISL 427097|B.1.5|Australia|2020-04-04	Oceania|hCoV-19/Australia/VIC1319/2020|EPI ISL 430700|B.1|Australia|2020-04-11	0.0001023810	Oceania
Oceania|hCoV-19/Australia/VIC1276/2020|EPI ISL 430685|B.1.1.10|Australia|2020-04-04	Oceania|hCoV-19/Australia/VIC1319/2020|EPI ISL 430700|B.1|Australia|2020-04-11	0.0003439364	Oceania
Oceania|hCoV-19/Australia/VIC834/2020|EPI ISL 427099|B.1|Australia|2020-04-04	Oceania|hCoV-19/Australia/VIC1319/2020|EPI ISL 430700|B.1|Australia|2020-04-11	0.0001045203	Oceania
Oceania|hCoV-19/Australia/VIC844/2020|EPI ISL 427104|B.1.5|Australia|2020-04-04	Oceania|hCoV-19/Australia/VIC1319/2020|EPI ISL 430700|B.1|Australia|2020-04-11	0.0001755688	Oceania
Oceania|hCoV-19/New Zealand/20VR2097/2020|EPI ISL 456376|B.1.370|New Zealand|2020-04-05	Oceania|hCoV-19/Australia/VIC1319/2020|EPI ISL 430700|B.1|Australia|2020-04-11	0.0001016569	Oceania
Oceania|hCoV-19/Australia/VIC857/2020|EPI ISL 427116|B.1|Australia|2020-04-05	Oceania|hCoV-19/Australia/VIC1319/2020|EPI ISL 430700|B.1|Australia|2020-04-11	0.0000338842	Oceania
Oceania|hCoV-19/Australia/VIC858/2020|EPI ISL 427117|B.1.1|Australia|2020-04-05	Oceania|hCoV-19/Australia/VIC1319/2020|EPI ISL 430700|B.1|Australia|2020-04-11	0.0002033568	Oceania
Oceania|hCoV-19/Australia/VIC860/2020|EPI ISL 427118|B.1.1|Australia|2020-04-05	Oceania|hCoV-19/Australia/VIC1319/2020|EPI ISL 430700|B.1|Australia|2020-04-11	0.0001694605	Oceania
Oceania|hCoV-19/Australia/VIC876/2020|EPI ISL 427131|B.1.1.33|Australia|2020-04-05	Oceania|hCoV-19/Australia/VIC1319/2020|EPI ISL 430700|B.1|Australia|2020-04-11	0.0002033567	Oceania
Oceania|hCoV-19/Australia/SAP441/2020|EPI ISL 508132|B.1.1|Australia|2020-04-05	Oceania|hCoV-19/Australia/VIC1319/2020|EPI ISL 430700|B.1|Australia|2020-04-11	0.0002372545	Oceania
Oceania|hCoV-19/Australia/NSW2132/2020|EPI ISL 500625|B.1|Australia|2020-04-05	Oceania|hCoV-19/Australia/VIC1319/2020|EPI ISL 430700|B.1|Australia|2020-04-11	0.0002372435	Oceania
Oceania|hCoV-19/Australia/VIC869/2020|EPI ISL 427124|B.3|Australia|2020-04-05	Oceania|hCoV-19/Australia/VIC1319/2020|EPI ISL 430700|B.1|Australia|2020-04-11	0.0003050574	Oceania
Oceania|hCoV-19/Australia/VIC863/2020|EPI ISL 427120|B.1|Australia|2020-04-05	Oceania|hCoV-19/Australia/VIC1319/2020|EPI ISL 430700|B.1|Australia|2020-04-11	0.0000000000	Oceania
Oceania|hCoV-19/Australia/NSW275/2020|EPI ISL 451539|B.6|Australia|2020-04-05	Oceania|hCoV-19/Australia/VIC1319/2020|EPI ISL 430700|B.1|Australia|2020-04-11	0.0004807082	Oceania
Oceania|hCoV-19/Australia/WA99/2020|EPI ISL 512752|B.1.1|Australia|2020-04-05	Oceania|hCoV-19/Australia/VIC1319/2020|EPI ISL 430700|B.1|Australia|2020-04-11	0.0003433679	Oceania
Oceania|hCoV-19/Australia/NSW2131/2020|EPI ISL 500624|B.1|Australia|2020-04-05	Oceania|hCoV-19/Australia/VIC1319/2020|EPI ISL 430700|B.1|Australia|2020-04-11	0.0001355545	Oceania
Oceania|hCoV-19/New Zealand/20VR2059/2020|EPI ISL 456353|B.1|New Zealand|2020-04-05	Oceania|hCoV-19/Australia/VIC1319/2020|EPI ISL 430700|B.1|Australia|2020-04-11	0.0001356571	Oceania
Oceania|hCoV-19/Australia/VIC870/2020|EPI ISL 427125|B.1.5|Australia|2020-04-05	Oceania|hCoV-19/Australia/VIC1319/2020|EPI ISL 430700|B.1|Australia|2020-04-11	0.0000679548	Oceania
Oceania|hCoV-19/Australia/VIC1071/2020|EPI ISL 430581|B.1|Australia|2020-04-05	Oceania|hCoV-19/Australia/VIC1319/2020|EPI ISL 430700|B.1|Australia|2020-04-11	0.0001019858	Oceania
Oceania|hCoV-19/Australia/VIC873/2020|EPI ISL 427128|B.1|Australia|2020-04-05	Oceania|hCoV-19/Australia/VIC1319/2020|EPI ISL 430700|B.1|Australia|2020-04-11	0.0001355579	Oceania
Oceania|hCoV-19/Australia/WA83/2020|EPI ISL 512736|B.1.1|Australia|2020-04-05	Oceania|hCoV-19/Australia/VIC1319/2020|EPI ISL 430700|B.1|Australia|2020-04-11	0.0003158679	Oceania
Oceania|hCoV-19/Australia/VIC872/2020|EPI ISL 427127|B.52|Australia|2020-04-05	Oceania|hCoV-19/Australia/VIC1319/2020|EPI ISL 430700|B.1|Australia|2020-04-11	0.0004850828	Oceania
Oceania|hCoV-19/New Zealand/20VR2098/2020|EPI ISL 548125|B.1.1|New Zealand|2020-04-05	Oceania|hCoV-19/Australia/VIC1319/2020|EPI ISL 430700|B.1|Australia|2020-04-11	0.0001768862	Oceania
Oceania|hCoV-19/New Zealand/20VR2092/2020|EPI ISL 456373|B.1|New Zealand|2020-04-05	Oceania|hCoV-19/Australia/VIC1319/2020|EPI ISL 430700|B.1|Australia|2020-04-11	0.0000701678	Oceania
Oceania|hCoV-19/Australia/SAP027/2020|EPI ISL 468009|B.1|Australia|2020-04-06	Oceania|hCoV-19/Australia/VIC1319/2020|EPI ISL 430700|B.1|Australia|2020-04-11	0.0000677689	Oceania
Oceania|hCoV-19/Australia/VIC881/2020|EPI ISL 427135|B.1.1|Australia|2020-04-06	Oceania|hCoV-19/Australia/VIC1319/2020|EPI ISL 430700|B.1|Australia|2020-04-11	0.0002372724	Oceania
Oceania|hCoV-19/Australia/VIC883/2020|EPI ISL 427136|B.1.356|Australia|2020-04-06	Oceania|hCoV-19/Australia/VIC1319/2020|EPI ISL 430700|B.1|Australia|2020-04-11	0.0001016925	Oceania
Oceania|hCoV-19/Australia/WA15/2020|EPI ISL 470833|B.1|Australia|2020-04-06	Oceania|hCoV-19/Australia/VIC1319/2020|EPI ISL 430700|B.1|Australia|2020-04-11	0.0001355592	Oceania
Oceania|hCoV-19/Australia/VIC884/2020|EPI ISL 427137|B.1|Australia|2020-04-06	Oceania|hCoV-19/Australia/VIC1319/2020|EPI ISL 430700|B.1|Australia|2020-04-11	0.0000678143	Oceania
Oceania|hCoV-19/Australia/VIC1080/2020|EPI ISL 430579|B.1|Australia|2020-04-06	Oceania|hCoV-19/Australia/VIC1319/2020|EPI ISL 430700|B.1|Australia|2020-04-11	0.0001016626	Oceania
Oceania|hCoV-19/Australia/NSW2577/2020|EPI ISL 527062|B.1|Australia|2020-04-06	Oceania|hCoV-19/Australia/VIC1319/2020|EPI ISL 430700|B.1|Australia|2020-04-11	0.0001694526	Oceania
Oceania|hCoV-19/Australia/NSW544/2020|EPI ISL 455083|B.1.5|Australia|2020-04-06	Oceania|hCoV-19/Australia/VIC1319/2020|EPI ISL 430700|B.1|Australia|2020-04-11	0.0001716309	Oceania
Oceania|hCoV-19/Australia/NSW381/2020|EPI ISL 451641|B.1.5|Australia|2020-04-06	Oceania|hCoV-19/Australia/VIC1319/2020|EPI ISL 430700|B.1|Australia|2020-04-11	0.0000686428	Oceania
Oceania|hCoV-19/Australia/NSW321/2020|EPI ISL 451583|B.1|Australia|2020-04-06	Oceania|hCoV-19/Australia/VIC1319/2020|EPI ISL 430700|B.1|Australia|2020-04-11	0.0000686428	Oceania
Oceania|hCoV-19/Australia/VIC887/2020|EPI ISL 427140|B.31|Australia|2020-04-06	Oceania|hCoV-19/Australia/VIC1319/2020|EPI ISL 430700|B.1|Australia|2020-04-11	0.0005764072	Oceania
Oceania|hCoV-19/Australia/VIC1089/2020|EPI ISL 430673|B.1.1|Australia|2020-04-06	Oceania|hCoV-19/Australia/VIC1319/2020|EPI ISL 430700|B.1|Australia|2020-04-11	0.0002051323	Oceania
Oceania|hCoV-19/Australia/VIC885/2020|EPI ISL 427138|B.1|Australia|2020-04-06	Oceania|hCoV-19/Australia/VIC1319/2020|EPI ISL 430700|B.1|Australia|2020-04-11	0.0000000000	Oceania
Oceania|hCoV-19/Australia/VIC1088/2020|EPI ISL 521864|B.6|Australia|2020-04-06	Oceania|hCoV-19/Australia/VIC1319/2020|EPI ISL 430700|B.1|Australia|2020-04-11	0.0003766834	Oceania
Oceania|hCoV-19/New Zealand/20VR2066/2020|EPI ISL 456357|B.31|New Zealand|2020-04-06	Oceania|hCoV-19/Australia/VIC1319/2020|EPI ISL 430700|B.1|Australia|2020-04-11	0.0005486852	Oceania
Oceania|hCoV-19/Australia/VIC888/2020|EPI ISL 427141|B.1|Australia|2020-04-06	Oceania|hCoV-19/Australia/VIC1319/2020|EPI ISL 430700|B.1|Australia|2020-04-11	0.0000340496	Oceania
Oceania|hCoV-19/Australia/VIC1078/2020|EPI ISL 430564|B.1|Australia|2020-04-06	Oceania|hCoV-19/Australia/VIC1319/2020|EPI ISL 430700|B.1|Australia|2020-04-11	0.0000688190	Oceania
Oceania|hCoV-19/Australia/WA44/2020|EPI ISL 470861|B.1|Australia|2020-04-07	Oceania|hCoV-19/Australia/VIC1319/2020|EPI ISL 430700|B.1|Australia|2020-04-11	0.0001694558	Oceania
Oceania|hCoV-19/Australia/VIC1112/2020|EPI ISL 430573|B.1|Australia|2020-04-07	Oceania|hCoV-19/Australia/VIC1319/2020|EPI ISL 430700|B.1|Australia|2020-04-11	0.0000000000	Oceania
Oceania|hCoV-19/Australia/SAP297/2020|EPI ISL 468025|B.1.5|Australia|2020-04-07	Oceania|hCoV-19/Australia/VIC1319/2020|EPI ISL 430700|B.1|Australia|2020-04-11	0.0001694556	Oceania
Oceania|hCoV-19/Australia/NSW383/2020|EPI ISL 451643|B.1.5|Australia|2020-04-07	Oceania|hCoV-19/Australia/VIC1319/2020|EPI ISL 430700|B.1|Australia|2020-04-11	0.0002402821	Oceania
Oceania|hCoV-19/Australia/NSW604/2020|EPI ISL 478716|B.1|Australia|2020-04-07	Oceania|hCoV-19/Australia/VIC1319/2020|EPI ISL 430700|B.1|Australia|2020-04-11	0.0001372979	Oceania
Oceania|hCoV-19/Australia/ACT0051/2020|EPI ISL 498518|B.1|Australia|2020-04-07	Oceania|hCoV-19/Australia/VIC1319/2020|EPI ISL 430700|B.1|Australia|2020-04-11	0.0000677791	Oceania
Oceania|hCoV-19/Australia/VIC1279/2020|EPI ISL 430678|B.1.1|Australia|2020-04-07	Oceania|hCoV-19/Australia/VIC1319/2020|EPI ISL 430700|B.1|Australia|2020-04-11	0.0002034189	Oceania
Oceania|hCoV-19/Australia/SAP298/2020|EPI ISL 468007|B.1.5|Australia|2020-04-07	Oceania|hCoV-19/Australia/VIC1319/2020|EPI ISL 430700|B.1|Australia|2020-04-11	0.0001697489	Oceania
Oceania|hCoV-19/Australia/VIC1094/2020|EPI ISL 430583|B.1.5|Australia|2020-04-07	Oceania|hCoV-19/Australia/VIC1319/2020|EPI ISL 430700|B.1|Australia|2020-04-11	0.0001358638	Oceania
Oceania|hCoV-19/Australia/VIC1110/2020|EPI ISL 430569|B.1.1|Australia|2020-04-07	Oceania|hCoV-19/Australia/VIC1319/2020|EPI ISL 430700|B.1|Australia|2020-04-11	0.0002044331	Oceania
Oceania|hCoV-19/Australia/VIC1109/2020|EPI ISL 430618|B.1|Australia|2020-04-07	Oceania|hCoV-19/Australia/VIC1319/2020|EPI ISL 430700|B.1|Australia|2020-04-11	0.0001021958	Oceania
Oceania|hCoV-19/Australia/VIC1113/2020|EPI ISL 430575|B.1|Australia|2020-04-07	Oceania|hCoV-19/Australia/VIC1319/2020|EPI ISL 430700|B.1|Australia|2020-04-11	0.0001023318	Oceania
Oceania|hCoV-19/Australia/WA43/2020|EPI ISL 470860|B.1|Australia|2020-04-07	Oceania|hCoV-19/Australia/VIC1319/2020|EPI ISL 430700|B.1|Australia|2020-04-11	0.0001714243	Oceania
Oceania|hCoV-19/Australia/VIC1106/2020|EPI ISL 430588|B.1.265|Australia|2020-04-07	Oceania|hCoV-19/Australia/VIC1319/2020|EPI ISL 430700|B.1|Australia|2020-04-11	0.0001028836	Oceania
Oceania|hCoV-19/Australia/TAS60/2020|EPI ISL 522733|B.1|Australia|2020-04-07	Oceania|hCoV-19/Australia/VIC1319/2020|EPI ISL 430700|B.1|Australia|2020-04-11	0.0001023643	Oceania
Oceania|hCoV-19/New Zealand/20VR2046/2020|EPI ISL 456345|B.1.5|New Zealand|2020-04-07	Oceania|hCoV-19/Australia/VIC1319/2020|EPI ISL 430700|B.1|Australia|2020-04-11	0.0000696975	Oceania
Oceania|hCoV-19/New Zealand/20VR2072/2020|EPI ISL 456359|B|New Zealand|2020-04-07	Oceania|hCoV-19/Australia/VIC1319/2020|EPI ISL 430700|B.1|Australia|2020-04-11	0.0003511544	Oceania
Oceania|hCoV-19/Australia/VIC1111/2020|EPI ISL 430570|B.1|Australia|2020-04-07	Oceania|hCoV-19/Australia/VIC1319/2020|EPI ISL 430700|B.1|Australia|2020-04-11	0.0000348707	Oceania
Oceania|hCoV-19/Australia/SAP301/2020|EPI ISL 467986|B.1|Australia|2020-04-07	Oceania|hCoV-19/Australia/VIC1319/2020|EPI ISL 430700|B.1|Australia|2020-04-11	0.0005317938	Oceania
Oceania|hCoV-19/Australia/VIC1092/2020|EPI ISL 430582|B.1|Australia|2020-04-07	Oceania|hCoV-19/Australia/VIC1319/2020|EPI ISL 430700|B.1|Australia|2020-04-11	0.0001408903	Oceania
Oceania|hCoV-19/Australia/VIC1280/2020|EPI ISL 430709|B.1.1|Australia|2020-04-07	Oceania|hCoV-19/Australia/VIC1319/2020|EPI ISL 430700|B.1|Australia|2020-04-11	0.0002074199	Oceania
Oceania|hCoV-19/Australia/WA45/2020|EPI ISL 470862|B.1|Australia|2020-04-08	Oceania|hCoV-19/Australia/VIC1319/2020|EPI ISL 430700|B.1|Australia|2020-04-11	0.0002372481	Oceania
Oceania|hCoV-19/Australia/QLD969/2020|EPI ISL 530233|B.1|Australia|2020-04-08	Oceania|hCoV-19/Australia/VIC1319/2020|EPI ISL 430700|B.1|Australia|2020-04-11	0.0000000000	Oceania
Oceania|hCoV-19/Australia/WA17/2020|EPI ISL 470835|B.1|Australia|2020-04-08	Oceania|hCoV-19/Australia/VIC1319/2020|EPI ISL 430700|B.1|Australia|2020-04-11	0.0001355592	Oceania
Oceania|hCoV-19/Australia/NSW595/2020|EPI ISL 478707|B.1.1|Australia|2020-04-08	Oceania|hCoV-19/Australia/VIC1319/2020|EPI ISL 430700|B.1|Australia|2020-04-11	0.0002059675	Oceania
Oceania|hCoV-19/Australia/NSW603/2020|EPI ISL 478715|B.1|Australia|2020-04-08	Oceania|hCoV-19/Australia/VIC1319/2020|EPI ISL 430700|B.1|Australia|2020-04-11	0.0001372979	Oceania
Oceania|hCoV-19/Australia/NSW302/2020|EPI ISL 451566|B.1.5|Australia|2020-04-08	Oceania|hCoV-19/Australia/VIC1319/2020|EPI ISL 430700|B.1|Australia|2020-04-11	0.0001029712	Oceania
Oceania|hCoV-19/Australia/NSW294/2020|EPI ISL 451558|B.1.1.33|Australia|2020-04-08	Oceania|hCoV-19/Australia/VIC1319/2020|EPI ISL 430700|B.1|Australia|2020-04-11	0.0002059675	Oceania
Oceania|hCoV-19/Australia/NSW352/2020|EPI ISL 451613|B.1.5|Australia|2020-04-08	Oceania|hCoV-19/Australia/VIC1319/2020|EPI ISL 430700|B.1|Australia|2020-04-11	0.0000686428	Oceania
Oceania|hCoV-19/Australia/WA60/2020|EPI ISL 512713|B.1|Australia|2020-04-08	Oceania|hCoV-19/Australia/VIC1319/2020|EPI ISL 430700|B.1|Australia|2020-04-11	0.0000686463	Oceania
Oceania|hCoV-19/Australia/WA104/2020|EPI ISL 512757|B.1|Australia|2020-04-08	Oceania|hCoV-19/Australia/VIC1319/2020|EPI ISL 430700|B.1|Australia|2020-04-11	0.0001373048	Oceania
Oceania|hCoV-19/Australia/WA61/2020|EPI ISL 512714|B.1|Australia|2020-04-08	Oceania|hCoV-19/Australia/VIC1319/2020|EPI ISL 430700|B.1|Australia|2020-04-11	0.0001373088	Oceania
Oceania|hCoV-19/Australia/VIC1135/2020|EPI ISL 430601|B.1.370|Australia|2020-04-08	Oceania|hCoV-19/Australia/VIC1319/2020|EPI ISL 430700|B.1|Australia|2020-04-11	0.0001016651	Oceania
Oceania|hCoV-19/Australia/VIC1281/2020|EPI ISL 430676|B.1.1|Australia|2020-04-08	Oceania|hCoV-19/Australia/VIC1319/2020|EPI ISL 430700|B.1|Australia|2020-04-11	0.0002033913	Oceania
Oceania|hCoV-19/Australia/VIC1119/2020|EPI ISL 430567|B.1|Australia|2020-04-08	Oceania|hCoV-19/Australia/VIC1319/2020|EPI ISL 430700|B.1|Australia|2020-04-11	0.0001356870	Oceania
Oceania|hCoV-19/Australia/VIC899/2020|EPI ISL 427149|B.52|Australia|2020-04-08	Oceania|hCoV-19/Australia/VIC1319/2020|EPI ISL 430700|B.1|Australia|2020-04-11	0.0004746267	Oceania
Oceania|hCoV-19/Australia/VIC-CBA5/2020|EPI ISL 430065|B.1.1.71|Australia|2020-04-08	Oceania|hCoV-19/Australia/VIC1319/2020|EPI ISL 430700|B.1|Australia|2020-04-11	0.0002723353	Oceania
Oceania|hCoV-19/Australia/VIC1139/2020|EPI ISL 430610|B.1|Australia|2020-04-08	Oceania|hCoV-19/Australia/VIC1319/2020|EPI ISL 430700|B.1|Australia|2020-04-11	0.0001363668	Oceania
Oceania|hCoV-19/Australia/VIC1134/2020|EPI ISL 430600|B.1|Australia|2020-04-08	Oceania|hCoV-19/Australia/VIC1319/2020|EPI ISL 430700|B.1|Australia|2020-04-11	0.0000340886	Oceania
Oceania|hCoV-19/Australia/VIC1143/2020|EPI ISL 430614|B.1.1|Australia|2020-04-08	Oceania|hCoV-19/Australia/VIC1319/2020|EPI ISL 430700|B.1|Australia|2020-04-11	0.0002045898	Oceania
Oceania|hCoV-19/Australia/VIC1137/2020|EPI ISL 430607|B.1|Australia|2020-04-08	Oceania|hCoV-19/Australia/VIC1319/2020|EPI ISL 430700|B.1|Australia|2020-04-11	0.0000000000	Oceania
Oceania|hCoV-19/Australia/VIC1138/2020|EPI ISL 430609|B.1.1|Australia|2020-04-08	Oceania|hCoV-19/Australia/VIC1319/2020|EPI ISL 430700|B.1|Australia|2020-04-11	0.0001705179	Oceania
Oceania|hCoV-19/Australia/VIC-CBA6/2020|EPI ISL 430066|B.1|Australia|2020-04-08	Oceania|hCoV-19/Australia/VIC1319/2020|EPI ISL 430700|B.1|Australia|2020-04-11	0.0002065029	Oceania
Oceania|hCoV-19/Australia/VIC1136/2020|EPI ISL 430606|B|Australia|2020-04-08	Oceania|hCoV-19/Australia/VIC1319/2020|EPI ISL 430700|B.1|Australia|2020-04-11	0.0004149092	Oceania
Oceania|hCoV-19/New Zealand/20VR2074/2020|EPI ISL 456361|B.1.1|New Zealand|2020-04-08	Oceania|hCoV-19/Australia/VIC1319/2020|EPI ISL 430700|B.1|Australia|2020-04-11	0.0001041415	Oceania
Oceania|hCoV-19/Australia/VIC1140/2020|EPI ISL 430611|B.1|Australia|2020-04-08	Oceania|hCoV-19/Australia/VIC1319/2020|EPI ISL 430700|B.1|Australia|2020-04-11	0.0001389611	Oceania
Oceania|hCoV-19/Australia/VIC1363/2020|EPI ISL 561517|B.1.1|Australia|2020-04-08	Oceania|hCoV-19/Australia/VIC1319/2020|EPI ISL 430700|B.1|Australia|2020-04-11	0.0002439171	Oceania
Oceania|hCoV-19/Australia/VIC1127/2020|EPI ISL 430608|B.1.1|Australia|2020-04-08	Oceania|hCoV-19/Australia/VIC1319/2020|EPI ISL 430700|B.1|Australia|2020-04-11	0.0001758360	Oceania
Oceania|hCoV-19/Australia/VIC1132/2020|EPI ISL 430593|B.1|Australia|2020-04-08	Oceania|hCoV-19/Australia/VIC1319/2020|EPI ISL 430700|B.1|Australia|2020-04-11	0.0001022838	Oceania
Oceania|hCoV-19/Australia/QLD966/2020|EPI ISL 530234|B.1|Australia|2020-04-09	Oceania|hCoV-19/Australia/VIC1319/2020|EPI ISL 430700|B.1|Australia|2020-04-11	0.0000677761	Oceania
Oceania|hCoV-19/Australia/VIC1159/2020|EPI ISL 430604|B.1.370|Australia|2020-04-09	Oceania|hCoV-19/Australia/VIC1319/2020|EPI ISL 430700|B.1|Australia|2020-04-11	0.0000677717	Oceania
Oceania|hCoV-19/Australia/NSW2437/2020|EPI ISL 527017|B.1.1.33|Australia|2020-04-09	Oceania|hCoV-19/Australia/VIC1319/2020|EPI ISL 430700|B.1|Australia|2020-04-11	0.0002372544	Oceania
Oceania|hCoV-19/Australia/NSW2534/2020|EPI ISL 527038|B.1.98|Australia|2020-04-09	Oceania|hCoV-19/Australia/VIC1319/2020|EPI ISL 430700|B.1|Australia|2020-04-11	0.0003050650	Oceania
Oceania|hCoV-19/Australia/NSW673/2020|EPI ISL 513316|B.1.1.33|Australia|2020-04-09	Oceania|hCoV-19/Australia/VIC1319/2020|EPI ISL 430700|B.1|Australia|2020-04-11	0.0002403004	Oceania
Oceania|hCoV-19/Australia/NSW602/2020|EPI ISL 478714|B.1|Australia|2020-04-09	Oceania|hCoV-19/Australia/VIC1319/2020|EPI ISL 430700|B.1|Australia|2020-04-11	0.0001372979	Oceania
Oceania|hCoV-19/Australia/VIC1161/2020|EPI ISL 430615|B.1|Australia|2020-04-09	Oceania|hCoV-19/Australia/VIC1319/2020|EPI ISL 430700|B.1|Australia|2020-04-11	0.0000677699	Oceania
Oceania|hCoV-19/Australia/VIC1284/2020|EPI ISL 430701|B.1.5|Australia|2020-04-09	Oceania|hCoV-19/Australia/VIC1319/2020|EPI ISL 430700|B.1|Australia|2020-04-11	0.0001016925	Oceania
Oceania|hCoV-19/Australia/VIC1158/2020|EPI ISL 430602|B.1.1|Australia|2020-04-09	Oceania|hCoV-19/Australia/VIC1319/2020|EPI ISL 430700|B.1|Australia|2020-04-11	0.0002035638	Oceania
Oceania|hCoV-19/Australia/VIC1160/2020|EPI ISL 430605|B.1.370|Australia|2020-04-09	Oceania|hCoV-19/Australia/VIC1319/2020|EPI ISL 430700|B.1|Australia|2020-04-11	0.0000681829	Oceania
Oceania|hCoV-19/Australia/VIC1162/2020|EPI ISL 430616|B.1|Australia|2020-04-09	Oceania|hCoV-19/Australia/VIC1319/2020|EPI ISL 430700|B.1|Australia|2020-04-11	0.0000000000	Oceania
Oceania|hCoV-19/Australia/VIC1355/2020|EPI ISL 430638|B.1.1|Australia|2020-04-09	Oceania|hCoV-19/Australia/VIC1319/2020|EPI ISL 430700|B.1|Australia|2020-04-11	0.0001705644	Oceania
Oceania|hCoV-19/Australia/VIC1248/2020|EPI ISL 436114|B.1.5|Australia|2020-04-09	Oceania|hCoV-19/Australia/VIC1319/2020|EPI ISL 430700|B.1|Australia|2020-04-11	0.0001023236	Oceania
Oceania|hCoV-19/Australia/SAP095/2020|EPI ISL 451129|B.1|Australia|2020-04-09	Oceania|hCoV-19/Australia/VIC1319/2020|EPI ISL 430700|B.1|Australia|2020-04-11	0.0002731161	Oceania
Oceania|hCoV-19/Australia/VIC1247/2020|EPI ISL 436113|B.1.1|Australia|2020-04-09	Oceania|hCoV-19/Australia/VIC1319/2020|EPI ISL 430700|B.1|Australia|2020-04-11	0.0001709200	Oceania
Oceania|hCoV-19/Australia/VIC1164/2020|EPI ISL 430624|B.1.22|Australia|2020-04-09	Oceania|hCoV-19/Australia/VIC1319/2020|EPI ISL 430700|B.1|Australia|2020-04-11	0.0001713919	Oceania
Oceania|hCoV-19/New Zealand/20VR2048/2020|EPI ISL 456346|B.1|New Zealand|2020-04-09	Oceania|hCoV-19/Australia/VIC1319/2020|EPI ISL 430700|B.1|Australia|2020-04-11	0.0001395778	Oceania
Oceania|hCoV-19/Australia/VIC1285/2020|EPI ISL 430702|B.1.5|Australia|2020-04-09	Oceania|hCoV-19/Australia/VIC1319/2020|EPI ISL 430700|B.1|Australia|2020-04-11	0.0001054969	Oceania
Oceania|hCoV-19/Australia/VIC1178/2020|EPI ISL 430674|B.1.1|Australia|2020-04-10	Oceania|hCoV-19/Australia/VIC1319/2020|EPI ISL 430700|B.1|Australia|2020-04-11	0.0002373171	Oceania
Oceania|hCoV-19/Australia/VIC1313/2020|EPI ISL 430714|B.1.5|Australia|2020-04-10	Oceania|hCoV-19/Australia/VIC1319/2020|EPI ISL 430700|B.1|Australia|2020-04-11	0.0001017132	Oceania
Oceania|hCoV-19/Australia/VIC1300/2020|EPI ISL 430677|B.1.1|Australia|2020-04-10	Oceania|hCoV-19/Australia/VIC1319/2020|EPI ISL 430700|B.1|Australia|2020-04-11	0.0002036398	Oceania
Oceania|hCoV-19/Australia/VIC1303/2020|EPI ISL 430694|B.1.1|Australia|2020-04-10	Oceania|hCoV-19/Australia/VIC1319/2020|EPI ISL 430700|B.1|Australia|2020-04-11	0.0002381971	Oceania
Oceania|hCoV-19/Australia/VIC1174/2020|EPI ISL 430623|B.1.370|Australia|2020-04-10	Oceania|hCoV-19/Australia/VIC1319/2020|EPI ISL 430700|B.1|Australia|2020-04-11	0.0000681041	Oceania
Oceania|hCoV-19/Australia/VIC1312/2020|EPI ISL 562136|B.1.5|Australia|2020-04-10	Oceania|hCoV-19/Australia/VIC1319/2020|EPI ISL 430700|B.1|Australia|2020-04-11	0.0001018895	Oceania
Oceania|hCoV-19/Australia/VIC1176/2020|EPI ISL 430630|B.1.5|Australia|2020-04-10	Oceania|hCoV-19/Australia/VIC1319/2020|EPI ISL 430700|B.1|Australia|2020-04-11	0.0000685018	Oceania
Oceania|hCoV-19/Australia/VIC1250/2020|EPI ISL 436115|B.1.1|Australia|2020-04-10	Oceania|hCoV-19/Australia/VIC1319/2020|EPI ISL 430700|B.1|Australia|2020-04-11	0.0002396485	Oceania
Oceania|hCoV-19/Australia/VIC1175/2020|EPI ISL 430625|B.1.22|Australia|2020-04-10	Oceania|hCoV-19/Australia/VIC1319/2020|EPI ISL 430700|B.1|Australia|2020-04-11	0.0001724381	Oceania
Oceania|hCoV-19/Australia/VIC1316/2020|EPI ISL 430690|B.1.370|Australia|2020-04-11	Oceania|hCoV-19/Australia/VIC1319/2020|EPI ISL 430700|B.1|Australia|2020-04-11	0.0001016643	Oceania
Oceania|hCoV-19/Australia/QLD961/2020|EPI ISL 530236|B.1.1|Australia|2020-04-11	Oceania|hCoV-19/Australia/VIC1319/2020|EPI ISL 430700|B.1|Australia|2020-04-11	0.0001694605	Oceania
Oceania|hCoV-19/Australia/NSW2570/2020|EPI ISL 527057|B.1|Australia|2020-04-11	Oceania|hCoV-19/Australia/VIC1319/2020|EPI ISL 430700|B.1|Australia|2020-04-11	0.0000677729	Oceania
Oceania|hCoV-19/Australia/QLD971/2020|EPI ISL 530235|B.1|Australia|2020-04-11	Oceania|hCoV-19/Australia/VIC1319/2020|EPI ISL 430700|B.1|Australia|2020-04-11	0.0001016615	Oceania
Oceania|hCoV-19/Australia/NSW494/2020|EPI ISL 455034|B.1.5|Australia|2020-04-11	Oceania|hCoV-19/Australia/VIC1319/2020|EPI ISL 430700|B.1|Australia|2020-04-11	0.0001029664	Oceania
Oceania|hCoV-19/Australia/NSW332/2020|EPI ISL 451594|B.1.1.33|Australia|2020-04-11	Oceania|hCoV-19/Australia/VIC1319/2020|EPI ISL 430700|B.1|Australia|2020-04-11	0.0002059675	Oceania
Oceania|hCoV-19/Australia/VIC1256/2020|EPI ISL 436120|B.1.370|Australia|2020-04-11	Oceania|hCoV-19/Australia/VIC1319/2020|EPI ISL 430700|B.1|Australia|2020-04-11	0.0001022780	Oceania
Oceania|hCoV-19/Australia/VIC1317/2020|EPI ISL 430691|B.1.1|Australia|2020-04-11	Oceania|hCoV-19/Australia/VIC1319/2020|EPI ISL 430700|B.1|Australia|2020-04-11	0.0002045303	Oceania
Oceania|hCoV-19/Australia/NSW02/2020|EPI ISL 408976|B|Australia|2020-01-22	Oceania|hCoV-19/Australia/VIC1321/2020|EPI ISL 430704|B.4|Australia|2020-04-11	0.0003740562	Oceania
Oceania|hCoV-19/Australia/NSW01/2020|EPI ISL 407893|A|Australia|2020-01-24	Oceania|hCoV-19/Australia/VIC1321/2020|EPI ISL 430704|B.4|Australia|2020-04-11	0.0004075017	Oceania
Oceania|hCoV-19/Australia/NSW04/2020|EPI ISL 417030|A|Australia|2020-01-24	Oceania|hCoV-19/Australia/VIC1321/2020|EPI ISL 430704|B.4|Australia|2020-04-11	0.0004754382	Oceania
Oceania|hCoV-19/Australia/VIC02/2020|EPI ISL 416410|B|Australia|2020-01-24	Oceania|hCoV-19/Australia/VIC1321/2020|EPI ISL 430704|B.4|Australia|2020-04-11	0.0004113190	Oceania
Oceania|hCoV-19/Australia/VIC01/2020|EPI ISL 406844|B|Australia|2020-01-25	Oceania|hCoV-19/Australia/VIC1321/2020|EPI ISL 430704|B.4|Australia|2020-04-11	0.0004416600	Oceania
Oceania|hCoV-19/Australia/NSW03/2020|EPI ISL 408977|B|Australia|2020-01-25	Oceania|hCoV-19/Australia/VIC1321/2020|EPI ISL 430704|B.4|Australia|2020-04-11	0.0003735528	Oceania
Oceania|hCoV-19/Australia/NSW2153/2020|EPI ISL 509505|B.1.5|Australia|2020-01-25	Oceania|hCoV-19/Australia/VIC1321/2020|EPI ISL 430704|B.4|Australia|2020-04-11	0.0005094729	Oceania
Oceania|hCoV-19/Australia/QLD01/2020|EPI ISL 407894|A|Australia|2020-01-28	Oceania|hCoV-19/Australia/VIC1321/2020|EPI ISL 430704|B.4|Australia|2020-04-11	0.0004414820	Oceania
Oceania|hCoV-19/Australia/VPRL014/2020|EPI ISL 455603|B.1|Australia|2020-01-30	Oceania|hCoV-19/Australia/VIC1321/2020|EPI ISL 430704|B.4|Australia|2020-04-11	0.0004754383	Oceania
Oceania|hCoV-19/Australia/QLD02/2020|EPI ISL 407896|A|Australia|2020-01-30	Oceania|hCoV-19/Australia/VIC1321/2020|EPI ISL 430704|B.4|Australia|2020-04-11	0.0005094235	Oceania
Oceania|hCoV-19/Australia/SA01/2020|EPI ISL 480778|B.1|Australia|2020-01-30	Oceania|hCoV-19/Australia/VIC1321/2020|EPI ISL 430704|B.4|Australia|2020-04-11	0.0004760850	Oceania
Oceania|hCoV-19/Australia/SA04/2020|EPI ISL 480781|B.1|Australia|2020-01-30	Oceania|hCoV-19/Australia/VIC1321/2020|EPI ISL 430704|B.4|Australia|2020-04-11	0.0004783132	Oceania
Oceania|hCoV-19/Australia/VIC13/2020|EPI ISL 419733|B|Australia|2020-01-31	Oceania|hCoV-19/Australia/VIC1321/2020|EPI ISL 430704|B.4|Australia|2020-04-11	0.0004760825	Oceania
Oceania|hCoV-19/Australia/VIC14/2020|EPI ISL 419734|B|Australia|2020-02-02	Oceania|hCoV-19/Australia/VIC1321/2020|EPI ISL 430704|B.4|Australia|2020-04-11	0.0003796055	Oceania
Oceania|hCoV-19/Australia/QLD03/2020|EPI ISL 410717|A|Australia|2020-02-05	Oceania|hCoV-19/Australia/VIC1321/2020|EPI ISL 430704|B.4|Australia|2020-04-11	0.0004754515	Oceania
Oceania|hCoV-19/Australia/QLD04/2020|EPI ISL 410718|A|Australia|2020-02-05	Oceania|hCoV-19/Australia/VIC1321/2020|EPI ISL 430704|B.4|Australia|2020-04-11	0.0004414820	Oceania
Oceania|hCoV-19/Australia/VIC07/2020|EPI ISL 416415|A|Australia|2020-02-08	Oceania|hCoV-19/Australia/VIC1321/2020|EPI ISL 430704|B.4|Australia|2020-04-11	0.0004754520	Oceania
Oceania|hCoV-19/Australia/SAP097/2020|EPI ISL 468039|B|Australia|2020-02-22	Oceania|hCoV-19/Australia/VIC1321/2020|EPI ISL 430704|B.4|Australia|2020-04-11	0.0004075206	Oceania
Oceania|hCoV-19/Australia/WA11/2020|EPI ISL 420456|B|Australia|2020-02-22	Oceania|hCoV-19/Australia/VIC1321/2020|EPI ISL 430704|B.4|Australia|2020-04-11	0.0004754867	Oceania
Oceania|hCoV-19/Australia/WA34/2020|EPI ISL 470851|B|Australia|2020-02-27	Oceania|hCoV-19/Australia/VIC1321/2020|EPI ISL 430704|B.4|Australia|2020-04-11	0.0004075016	Oceania
Oceania|hCoV-19/New Zealand/20VR0174/2020|EPI ISL 413490|B.4|New Zealand|2020-02-27	Oceania|hCoV-19/Australia/VIC1321/2020|EPI ISL 430704|B.4|Australia|2020-04-11	0.0002716786	Oceania
Oceania|hCoV-19/Australia/NSW05/2020|EPI ISL 412975|B.4|Australia|2020-02-28	Oceania|hCoV-19/Australia/VIC1321/2020|EPI ISL 430704|B.4|Australia|2020-04-11	0.0003056018	Oceania
Oceania|hCoV-19/Australia/QLDID922/2020|EPI ISL 418799|B|Australia|2020-02-28	Oceania|hCoV-19/Australia/VIC1321/2020|EPI ISL 430704|B.4|Australia|2020-04-11	0.0005094235	Oceania
Oceania|hCoV-19/Australia/NSW09/2020|EPI ISL 413595|B.4|Australia|2020-02-28	Oceania|hCoV-19/Australia/VIC1321/2020|EPI ISL 430704|B.4|Australia|2020-04-11	0.0003783269	Oceania
Oceania|hCoV-19/Australia/NSW08/2020|EPI ISL 413594|B|Australia|2020-02-28	Oceania|hCoV-19/Australia/VIC1321/2020|EPI ISL 430704|B.4|Australia|2020-04-11	0.0003095272	Oceania
Oceania|hCoV-19/Australia/NSW10/2020|EPI ISL 413596|B|Australia|2020-02-28	Oceania|hCoV-19/Australia/VIC1321/2020|EPI ISL 430704|B.4|Australia|2020-04-11	0.0003095378	Oceania
Oceania|hCoV-19/Australia/NSW219/2020|EPI ISL 427643|B|Australia|2020-02-28	Oceania|hCoV-19/Australia/VIC1321/2020|EPI ISL 430704|B.4|Australia|2020-04-11	0.0003095484	Oceania
Oceania|hCoV-19/Australia/NSW07/2020|EPI ISL 413214|B.4|Australia|2020-02-29	Oceania|hCoV-19/Australia/VIC1321/2020|EPI ISL 430704|B.4|Australia|2020-04-11	0.0002716328	Oceania
Oceania|hCoV-19/Australia/QLD09/2020|EPI ISL 414414|B.4|Australia|2020-02-29	Oceania|hCoV-19/Australia/VIC1321/2020|EPI ISL 430704|B.4|Australia|2020-04-11	0.0003055929	Oceania
Oceania|hCoV-19/Australia/NSW06/2020|EPI ISL 413213|B.4|Australia|2020-02-29	Oceania|hCoV-19/Australia/VIC1321/2020|EPI ISL 430704|B.4|Australia|2020-04-11	0.0003395608	Oceania
Oceania|hCoV-19/New Zealand/20VR0189/2020|EPI ISL 416519|B.1.1|New Zealand|2020-03-02	Oceania|hCoV-19/Australia/VIC1321/2020|EPI ISL 430704|B.4|Australia|2020-04-11	0.0005774310	Oceania
Oceania|hCoV-19/Australia/VIC04/2020|EPI ISL 416412|B.4|Australia|2020-03-02	Oceania|hCoV-19/Australia/VIC1321/2020|EPI ISL 430704|B.4|Australia|2020-04-11	0.0004074899	Oceania
Oceania|hCoV-19/Australia/NSW11/2020|EPI ISL 413597|B.4|Australia|2020-03-02	Oceania|hCoV-19/Australia/VIC1321/2020|EPI ISL 430704|B.4|Australia|2020-04-11	0.0002751214	Oceania
Oceania|hCoV-19/Australia/NSW217/2020|EPI ISL 427644|B.4|Australia|2020-03-02	Oceania|hCoV-19/Australia/VIC1321/2020|EPI ISL 430704|B.4|Australia|2020-04-11	0.0002751308	Oceania
Oceania|hCoV-19/Australia/SAP098/2020|EPI ISL 483066|B.4|Australia|2020-03-03	Oceania|hCoV-19/Australia/VIC1321/2020|EPI ISL 430704|B.4|Australia|2020-04-11	0.0003395927	Oceania
Oceania|hCoV-19/Australia/NSW15/2020|EPI ISL 417383|B.4|Australia|2020-03-03	Oceania|hCoV-19/Australia/VIC1321/2020|EPI ISL 430704|B.4|Australia|2020-04-11	0.0003395548	Oceania
Oceania|hCoV-19/New Zealand/20VR1109/2020|EPI ISL 456190|B.31|New Zealand|2020-03-03	Oceania|hCoV-19/Australia/VIC1321/2020|EPI ISL 430704|B.4|Australia|2020-04-11	0.0006794168	Oceania
Oceania|hCoV-19/Australia/NSW14/2020|EPI ISL 413600|B.4|Australia|2020-03-03	Oceania|hCoV-19/Australia/VIC1321/2020|EPI ISL 430704|B.4|Australia|2020-04-11	0.0002751246	Oceania
Oceania|hCoV-19/Australia/NSW22/2020|EPI ISL 427649|B.4|Australia|2020-03-03	Oceania|hCoV-19/Australia/VIC1321/2020|EPI ISL 430704|B.4|Australia|2020-04-11	0.0003439381	Oceania
Oceania|hCoV-19/Australia/VPRL004/2020|EPI ISL 455596|B.4|Australia|2020-03-03	Oceania|hCoV-19/Australia/VIC1321/2020|EPI ISL 430704|B.4|Australia|2020-04-11	0.0003396157	Oceania
Oceania|hCoV-19/Australia/SAP217/2020|EPI ISL 483073|B|Australia|2020-03-03	Oceania|hCoV-19/Australia/VIC1321/2020|EPI ISL 430704|B.4|Australia|2020-04-11	0.0004806420	Oceania
Oceania|hCoV-19/Australia/SAP099/2020|EPI ISL 468038|B.4|Australia|2020-03-04	Oceania|hCoV-19/Australia/VIC1321/2020|EPI ISL 430704|B.4|Australia|2020-04-11	0.0003735768	Oceania
Oceania|hCoV-19/Australia/NSW21/2020|EPI ISL 417386|B.4|Australia|2020-03-04	Oceania|hCoV-19/Australia/VIC1321/2020|EPI ISL 430704|B.4|Australia|2020-04-11	0.0003056071	Oceania
Oceania|hCoV-19/Australia/WA06/2020|EPI ISL 420534|B.1.98|Australia|2020-03-04	Oceania|hCoV-19/Australia/VIC1321/2020|EPI ISL 430704|B.4|Australia|2020-04-11	0.0005442466	Oceania
Oceania|hCoV-19/Australia/NSW12/2020|EPI ISL 413598|B.4|Australia|2020-03-04	Oceania|hCoV-19/Australia/VIC1321/2020|EPI ISL 430704|B.4|Australia|2020-04-11	0.0003783269	Oceania
Oceania|hCoV-19/Australia/NSW23/2020|EPI ISL 427650|B.4|Australia|2020-03-04	Oceania|hCoV-19/Australia/VIC1321/2020|EPI ISL 430704|B.4|Australia|2020-04-11	0.0003095232	Oceania
Oceania|hCoV-19/Australia/NSW65/2020|EPI ISL 427645|B.4|Australia|2020-03-04	Oceania|hCoV-19/Australia/VIC1321/2020|EPI ISL 430704|B.4|Australia|2020-04-11	0.0003439219	Oceania
Oceania|hCoV-19/Australia/NSW13/2020|EPI ISL 413599|B.4|Australia|2020-03-04	Oceania|hCoV-19/Australia/VIC1321/2020|EPI ISL 430704|B.4|Australia|2020-04-11	0.0003095232	Oceania
Oceania|hCoV-19/New Zealand/20VR0195/2020|EPI ISL 534335|B.1.1|New Zealand|2020-03-04	Oceania|hCoV-19/Australia/VIC1321/2020|EPI ISL 430704|B.4|Australia|2020-04-11	0.0005885649	Oceania
Oceania|hCoV-19/Australia/NSW25/2020|EPI ISL 417388|B.6|Australia|2020-03-05	Oceania|hCoV-19/Australia/VIC1321/2020|EPI ISL 430704|B.4|Australia|2020-04-11	0.0005434060	Oceania
Oceania|hCoV-19/Australia/NSW18/2020|EPI ISL 417384|B.4|Australia|2020-03-05	Oceania|hCoV-19/Australia/VIC1321/2020|EPI ISL 430704|B.4|Australia|2020-04-11	0.0003395449	Oceania
Oceania|hCoV-19/Australia/NSW66/2020|EPI ISL 427646|B.4|Australia|2020-03-05	Oceania|hCoV-19/Australia/VIC1321/2020|EPI ISL 430704|B.4|Australia|2020-04-11	0.0003439219	Oceania
Oceania|hCoV-19/Australia/TAS54/2020|EPI ISL 522729|B.4|Australia|2020-03-05	Oceania|hCoV-19/Australia/VIC1321/2020|EPI ISL 430704|B.4|Australia|2020-04-11	0.0002384764	Oceania
Oceania|hCoV-19/New Zealand/20VR0206/2020|EPI ISL 416526|B.4|New Zealand|2020-03-05	Oceania|hCoV-19/Australia/VIC1321/2020|EPI ISL 430704|B.4|Australia|2020-04-11	0.0003114830	Oceania
Oceania|hCoV-19/Australia/NSW24/2020|EPI ISL 417387|B.4|Australia|2020-03-06	Oceania|hCoV-19/Australia/VIC1321/2020|EPI ISL 430704|B.4|Australia|2020-04-11	0.0003395607	Oceania
Oceania|hCoV-19/Australia/NSW19/2020|EPI ISL 417385|B.4|Australia|2020-03-06	Oceania|hCoV-19/Australia/VIC1321/2020|EPI ISL 430704|B.4|Australia|2020-04-11	0.0003395547	Oceania
Oceania|hCoV-19/Australia/NSW155/2020|EPI ISL 427647|B.1.1|Australia|2020-03-06	Oceania|hCoV-19/Australia/VIC1321/2020|EPI ISL 430704|B.4|Australia|2020-04-11	0.0004815964	Oceania
Oceania|hCoV-19/Australia/NSW33/2020|EPI ISL 427654|B.4|Australia|2020-03-06	Oceania|hCoV-19/Australia/VIC1321/2020|EPI ISL 430704|B.4|Australia|2020-04-11	0.0003095378	Oceania
Oceania|hCoV-19/Australia/VPRL002/2020|EPI ISL 455595|B|Australia|2020-03-06	Oceania|hCoV-19/Australia/VIC1321/2020|EPI ISL 430704|B.4|Australia|2020-04-11	0.0004415352	Oceania
Oceania|hCoV-19/Australia/VIC06/2020|EPI ISL 416414|B.4|Australia|2020-03-06	Oceania|hCoV-19/Australia/VIC1321/2020|EPI ISL 430704|B.4|Australia|2020-04-11	0.0003455419	Oceania
Oceania|hCoV-19/Australia/VIC18/2020|EPI ISL 419737|B.40|Australia|2020-03-07	Oceania|hCoV-19/Australia/VIC1321/2020|EPI ISL 430704|B.4|Australia|2020-04-11	0.0006454542	Oceania
Oceania|hCoV-19/Australia/NSW27/2020|EPI ISL 417390|B.1.1|Australia|2020-03-08	Oceania|hCoV-19/Australia/VIC1321/2020|EPI ISL 430704|B.4|Australia|2020-04-11	0.0006453909	Oceania
Oceania|hCoV-19/Australia/NSW28/2020|EPI ISL 417391|B.4|Australia|2020-03-08	Oceania|hCoV-19/Australia/VIC1321/2020|EPI ISL 430704|B.4|Australia|2020-04-11	0.0004075016	Oceania
Oceania|hCoV-19/Australia/NSW35/2020|EPI ISL 417393|B.4|Australia|2020-03-08	Oceania|hCoV-19/Australia/VIC1321/2020|EPI ISL 430704|B.4|Australia|2020-04-11	0.0004127289	Oceania
Oceania|hCoV-19/Australia/NSW29/2020|EPI ISL 427651|B|Australia|2020-03-08	Oceania|hCoV-19/Australia/VIC1321/2020|EPI ISL 430704|B.4|Australia|2020-04-11	0.0003783399	Oceania
Oceania|hCoV-19/Australia/NSW153/2020|EPI ISL 427653|B.1.1|Australia|2020-03-08	Oceania|hCoV-19/Australia/VIC1321/2020|EPI ISL 430704|B.4|Australia|2020-04-11	0.0004815964	Oceania
Oceania|hCoV-19/Australia/NSW375/2020|EPI ISL 451635|B.4|Australia|2020-03-08	Oceania|hCoV-19/Australia/VIC1321/2020|EPI ISL 430704|B.4|Australia|2020-04-11	0.0004127431	Oceania
Oceania|hCoV-19/Australia/NSW252/2020|EPI ISL 451517|B.4|Australia|2020-03-08	Oceania|hCoV-19/Australia/VIC1321/2020|EPI ISL 430704|B.4|Australia|2020-04-11	0.0003439219	Oceania
Oceania|hCoV-19/Australia/VIC19/2020|EPI ISL 419738|B.39|Australia|2020-03-08	Oceania|hCoV-19/Australia/VIC1321/2020|EPI ISL 430704|B.4|Australia|2020-04-11	0.0005830851	Oceania
Oceania|hCoV-19/Australia/NSW26/2020|EPI ISL 417389|B.4|Australia|2020-03-09	Oceania|hCoV-19/Australia/VIC1321/2020|EPI ISL 430704|B.4|Australia|2020-04-11	0.0004075060	Oceania
Oceania|hCoV-19/Australia/VIC23/2020|EPI ISL 419743|B.40|Australia|2020-03-09	Oceania|hCoV-19/Australia/VIC1321/2020|EPI ISL 430704|B.4|Australia|2020-04-11	0.0006114211	Oceania
Oceania|hCoV-19/Australia/VIC21/2020|EPI ISL 419740|B.40|Australia|2020-03-09	Oceania|hCoV-19/Australia/VIC1321/2020|EPI ISL 430704|B.4|Australia|2020-04-11	0.0006454024	Oceania
Oceania|hCoV-19/Australia/VIC22/2020|EPI ISL 419742|B.1|Australia|2020-03-09	Oceania|hCoV-19/Australia/VIC1321/2020|EPI ISL 430704|B.4|Australia|2020-04-11	0.0006114034	Oceania
Oceania|hCoV-19/Australia/NSW154/2020|EPI ISL 427652|B.1.1|Australia|2020-03-09	Oceania|hCoV-19/Australia/VIC1321/2020|EPI ISL 430704|B.4|Australia|2020-04-11	0.0004815964	Oceania
Oceania|hCoV-19/Australia/NSW2155/2020|EPI ISL 500633|B.4|Australia|2020-03-09	Oceania|hCoV-19/Australia/VIC1321/2020|EPI ISL 430704|B.4|Australia|2020-04-11	0.0003395781	Oceania
Oceania|hCoV-19/Australia/NSW2154/2020|EPI ISL 500632|B.1.1|Australia|2020-03-09	Oceania|hCoV-19/Australia/VIC1321/2020|EPI ISL 430704|B.4|Australia|2020-04-11	0.0006114519	Oceania
Oceania|hCoV-19/Australia/VIC26/2020|EPI ISL 419745|B.3|Australia|2020-03-10	Oceania|hCoV-19/Australia/VIC1321/2020|EPI ISL 430704|B.4|Australia|2020-04-11	0.0004414948	Oceania
Oceania|hCoV-19/Australia/NSW31/2020|EPI ISL 417392|B.4|Australia|2020-03-10	Oceania|hCoV-19/Australia/VIC1321/2020|EPI ISL 430704|B.4|Australia|2020-04-11	0.0003395548	Oceania
Oceania|hCoV-19/Australia/VIC30/2020|EPI ISL 419749|B.4|Australia|2020-03-10	Oceania|hCoV-19/Australia/VIC1321/2020|EPI ISL 430704|B.4|Australia|2020-04-11	0.0003055983	Oceania
Oceania|hCoV-19/Australia/VIC36/2020|EPI ISL 419765|B|Australia|2020-03-10	Oceania|hCoV-19/Australia/VIC1321/2020|EPI ISL 430704|B.4|Australia|2020-04-11	0.0004754742	Oceania
Oceania|hCoV-19/Australia/VIC31/2020|EPI ISL 419750|B.1|Australia|2020-03-10	Oceania|hCoV-19/Australia/VIC1321/2020|EPI ISL 430704|B.4|Australia|2020-04-11	0.0005434218	Oceania
Oceania|hCoV-19/Australia/NSW36/2020|EPI ISL 417394|B.40|Australia|2020-03-10	Oceania|hCoV-19/Australia/VIC1321/2020|EPI ISL 430704|B.4|Australia|2020-04-11	0.0004815656	Oceania
Oceania|hCoV-19/Australia/NSW38/2020|EPI ISL 417396|B.6|Australia|2020-03-10	Oceania|hCoV-19/Australia/VIC1321/2020|EPI ISL 430704|B.4|Australia|2020-04-11	0.0004471456	Oceania
Oceania|hCoV-19/Australia/NSW41/2020|EPI ISL 417399|B.40|Australia|2020-03-10	Oceania|hCoV-19/Australia/VIC1321/2020|EPI ISL 430704|B.4|Australia|2020-04-11	0.0003783269	Oceania
Oceania|hCoV-19/Australia/NSW44/2020|EPI ISL 417400|B.6|Australia|2020-03-10	Oceania|hCoV-19/Australia/VIC1321/2020|EPI ISL 430704|B.4|Australia|2020-04-11	0.0004471324	Oceania
Oceania|hCoV-19/Australia/NSW46/2020|EPI ISL 427658|B.3|Australia|2020-03-10	Oceania|hCoV-19/Australia/VIC1321/2020|EPI ISL 430704|B.4|Australia|2020-04-11	0.0003784614	Oceania
Oceania|hCoV-19/Australia/NSW51/2020|EPI ISL 427660|B.40|Australia|2020-03-10	Oceania|hCoV-19/Australia/VIC1321/2020|EPI ISL 430704|B.4|Australia|2020-04-11	0.0003783399	Oceania
Oceania|hCoV-19/Australia/NSW376/2020|EPI ISL 451636|B.4|Australia|2020-03-10	Oceania|hCoV-19/Australia/VIC1321/2020|EPI ISL 430704|B.4|Australia|2020-04-11	0.0003439320	Oceania
Oceania|hCoV-19/Australia/NSW103/2020|EPI ISL 427657|B.1.5|Australia|2020-03-10	Oceania|hCoV-19/Australia/VIC1321/2020|EPI ISL 430704|B.4|Australia|2020-04-11	0.0003783332	Oceania
Oceania|hCoV-19/Australia/NSW63/2020|EPI ISL 427664|B|Australia|2020-03-10	Oceania|hCoV-19/Australia/VIC1321/2020|EPI ISL 430704|B.4|Australia|2020-04-11	0.0003439736	Oceania
Oceania|hCoV-19/Australia/NSW49/2020|EPI ISL 427659|B.6|Australia|2020-03-10	Oceania|hCoV-19/Australia/VIC1321/2020|EPI ISL 430704|B.4|Australia|2020-04-11	0.0004471610	Oceania
Oceania|hCoV-19/Australia/NSW2159/2020|EPI ISL 500637|B.1.5|Australia|2020-03-10	Oceania|hCoV-19/Australia/VIC1321/2020|EPI ISL 430704|B.4|Australia|2020-04-11	0.0004754848	Oceania
Oceania|hCoV-19/Australia/VIC29/2020|EPI ISL 419748|B.1.1|Australia|2020-03-10	Oceania|hCoV-19/Australia/VIC1321/2020|EPI ISL 430704|B.4|Australia|2020-04-11	0.0006454347	Oceania
Oceania|hCoV-19/Australia/NSW2139/2020|EPI ISL 500627|B.4|Australia|2020-03-10	Oceania|hCoV-19/Australia/VIC1321/2020|EPI ISL 430704|B.4|Australia|2020-04-11	0.0003735561	Oceania
Oceania|hCoV-19/New Zealand/20VR0712/2020|EPI ISL 456163|B.1.1|New Zealand|2020-03-11	Oceania|hCoV-19/Australia/VIC1321/2020|EPI ISL 430704|B.4|Australia|2020-04-11	0.0005774311	Oceania
Oceania|hCoV-19/Australia/QLDID921/2020|EPI ISL 417033|B.6|Australia|2020-03-11	Oceania|hCoV-19/Australia/VIC1321/2020|EPI ISL 430704|B.4|Australia|2020-04-11	0.0004754605	Oceania
Oceania|hCoV-19/Australia/VIC44/2020|EPI ISL 419767|B.1|Australia|2020-03-11	Oceania|hCoV-19/Australia/VIC1321/2020|EPI ISL 430704|B.4|Australia|2020-04-11	0.0005094383	Oceania
Oceania|hCoV-19/Australia/VIC39/2020|EPI ISL 419757|B.1|Australia|2020-03-11	Oceania|hCoV-19/Australia/VIC1321/2020|EPI ISL 430704|B.4|Australia|2020-04-11	0.0006114104	Oceania
Oceania|hCoV-19/Australia/QLDID920/2020|EPI ISL 417032|B.1.5|Australia|2020-03-11	Oceania|hCoV-19/Australia/VIC1321/2020|EPI ISL 430704|B.4|Australia|2020-04-11	0.0004754521	Oceania
Oceania|hCoV-19/Australia/VIC45/2020|EPI ISL 419802|B.1.1|Australia|2020-03-11	Oceania|hCoV-19/Australia/VIC1321/2020|EPI ISL 430704|B.4|Australia|2020-04-11	0.0005774310	Oceania
Oceania|hCoV-19/Australia/NSW40/2020|EPI ISL 417398|B.4|Australia|2020-03-11	Oceania|hCoV-19/Australia/VIC1321/2020|EPI ISL 430704|B.4|Australia|2020-04-11	0.0003783313	Oceania
Oceania|hCoV-19/Australia/NSW52/2020|EPI ISL 417405|B|Australia|2020-03-11	Oceania|hCoV-19/Australia/VIC1321/2020|EPI ISL 430704|B.4|Australia|2020-04-11	0.0003783269	Oceania
Oceania|hCoV-19/Australia/NSW39/2020|EPI ISL 417397|B.1.5|Australia|2020-03-11	Oceania|hCoV-19/Australia/VIC1321/2020|EPI ISL 430704|B.4|Australia|2020-04-11	0.0003783202	Oceania
Oceania|hCoV-19/Australia/NSW102/2020|EPI ISL 427656|B.1.5|Australia|2020-03-11	Oceania|hCoV-19/Australia/VIC1321/2020|EPI ISL 430704|B.4|Australia|2020-04-11	0.0003783332	Oceania
Oceania|hCoV-19/Australia/NSW34/2020|EPI ISL 427655|B.4|Australia|2020-03-11	Oceania|hCoV-19/Australia/VIC1321/2020|EPI ISL 430704|B.4|Australia|2020-04-11	0.0003439381	Oceania
Oceania|hCoV-19/Australia/VIC38/2020|EPI ISL 419756|B.1.6|Australia|2020-03-11	Oceania|hCoV-19/Australia/VIC1321/2020|EPI ISL 430704|B.4|Australia|2020-04-11	0.0005773908	Oceania
Oceania|hCoV-19/Australia/NSW218/2020|EPI ISL 427665|B.3|Australia|2020-03-11	Oceania|hCoV-19/Australia/VIC1321/2020|EPI ISL 430704|B.4|Australia|2020-04-11	0.0004127816	Oceania
Oceania|hCoV-19/Australia/VIC43/2020|EPI ISL 419763|B.1.1|Australia|2020-03-11	Oceania|hCoV-19/Australia/VIC1321/2020|EPI ISL 430704|B.4|Australia|2020-04-11	0.0006115016	Oceania
Oceania|hCoV-19/Australia/NSW2156/2020|EPI ISL 500634|B.39|Australia|2020-03-11	Oceania|hCoV-19/Australia/VIC1321/2020|EPI ISL 430704|B.4|Australia|2020-04-11	0.0005434928	Oceania
Oceania|hCoV-19/Australia/TAS124/2020|EPI ISL 522589|B|Australia|2020-03-11	Oceania|hCoV-19/Australia/VIC1321/2020|EPI ISL 430704|B.4|Australia|2020-04-11	0.0004818646	Oceania
Oceania|hCoV-19/New Zealand/CoV002/2020|EPI ISL 417212|B.31|New Zealand|2020-03-11	Oceania|hCoV-19/Australia/VIC1321/2020|EPI ISL 430704|B.4|Australia|2020-04-11	0.0005796466	Oceania
Oceania|hCoV-19/Australia/VIC50/2020|EPI ISL 419766|B.1|Australia|2020-03-12	Oceania|hCoV-19/Australia/VIC1321/2020|EPI ISL 430704|B.4|Australia|2020-04-11	0.0005434219	Oceania
Oceania|hCoV-19/Australia/VIC55/2020|EPI ISL 419776|B|Australia|2020-03-12	Oceania|hCoV-19/Australia/VIC1321/2020|EPI ISL 430704|B.4|Australia|2020-04-11	0.0004754604	Oceania
Oceania|hCoV-19/Australia/VIC52/2020|EPI ISL 419768|B.1.1.71|Australia|2020-03-12	Oceania|hCoV-19/Australia/VIC1321/2020|EPI ISL 430704|B.4|Australia|2020-04-11	0.0006793730	Oceania
Oceania|hCoV-19/Australia/VIC58/2020|EPI ISL 419784|B.4|Australia|2020-03-12	Oceania|hCoV-19/Australia/VIC1321/2020|EPI ISL 430704|B.4|Australia|2020-04-11	0.0002716246	Oceania
Oceania|hCoV-19/Australia/VIC54/2020|EPI ISL 419770|B.1|Australia|2020-03-12	Oceania|hCoV-19/Australia/VIC1321/2020|EPI ISL 430704|B.4|Australia|2020-04-11	0.0005094383	Oceania
Oceania|hCoV-19/Australia/VIC47/2020|EPI ISL 419759|B.40|Australia|2020-03-12	Oceania|hCoV-19/Australia/VIC1321/2020|EPI ISL 430704|B.4|Australia|2020-04-11	0.0006454323	Oceania
Oceania|hCoV-19/Australia/NSW50/2020|EPI ISL 417404|B.1.1|Australia|2020-03-12	Oceania|hCoV-19/Australia/VIC1321/2020|EPI ISL 430704|B.4|Australia|2020-04-11	0.0005159892	Oceania
Oceania|hCoV-19/Australia/NSW254/2020|EPI ISL 451519|B.4|Australia|2020-03-12	Oceania|hCoV-19/Australia/VIC1321/2020|EPI ISL 430704|B.4|Australia|2020-04-11	0.0004471478	Oceania
Oceania|hCoV-19/Australia/VIC48/2020|EPI ISL 419762|B.1|Australia|2020-03-12	Oceania|hCoV-19/Australia/VIC1321/2020|EPI ISL 430704|B.4|Australia|2020-04-11	0.0005434407	Oceania
Oceania|hCoV-19/Australia/NSW2158/2020|EPI ISL 500636|B.1.5|Australia|2020-03-12	Oceania|hCoV-19/Australia/VIC1321/2020|EPI ISL 430704|B.4|Australia|2020-04-11	0.0005094730	Oceania
Oceania|hCoV-19/Australia/VIC49/2020|EPI ISL 419764|B.1|Australia|2020-03-12	Oceania|hCoV-19/Australia/VIC1321/2020|EPI ISL 430704|B.4|Australia|2020-04-11	0.0005775937	Oceania
Oceania|hCoV-19/New Zealand/20VR0334/2020|EPI ISL 456157|B.1|New Zealand|2020-03-12	Oceania|hCoV-19/Australia/VIC1321/2020|EPI ISL 430704|B.4|Australia|2020-04-11	0.0005885575	Oceania
Oceania|hCoV-19/Australia/VIC62/2020|EPI ISL 419774|B.1|Australia|2020-03-13	Oceania|hCoV-19/Australia/VIC1321/2020|EPI ISL 430704|B.4|Australia|2020-04-11	0.0005094383	Oceania
Oceania|hCoV-19/Australia/NSW2011/2020|EPI ISL 500598|B.4|Australia|2020-03-13	Oceania|hCoV-19/Australia/VIC1321/2020|EPI ISL 430704|B.4|Australia|2020-04-11	0.0004414949	Oceania
Oceania|hCoV-19/Australia/VIC66/2020|EPI ISL 419780|B.4|Australia|2020-03-13	Oceania|hCoV-19/Australia/VIC1321/2020|EPI ISL 430704|B.4|Australia|2020-04-11	0.0002716246	Oceania
Oceania|hCoV-19/Australia/VIC70/2020|EPI ISL 419786|B|Australia|2020-03-13	Oceania|hCoV-19/Australia/VIC1321/2020|EPI ISL 430704|B.4|Australia|2020-04-11	0.0004414898	Oceania
Oceania|hCoV-19/Australia/WA02/2020|EPI ISL 420532|B.1.98|Australia|2020-03-13	Oceania|hCoV-19/Australia/VIC1321/2020|EPI ISL 430704|B.4|Australia|2020-04-11	0.0005102206	Oceania
Oceania|hCoV-19/Australia/NSW45/2020|EPI ISL 417401|B.6|Australia|2020-03-13	Oceania|hCoV-19/Australia/VIC1321/2020|EPI ISL 430704|B.4|Australia|2020-04-11	0.0004127289	Oceania
Oceania|hCoV-19/Australia/NSW47/2020|EPI ISL 417402|B.1.5|Australia|2020-03-13	Oceania|hCoV-19/Australia/VIC1321/2020|EPI ISL 430704|B.4|Australia|2020-04-11	0.0004471508	Oceania
Oceania|hCoV-19/Australia/NSW607/2020|EPI ISL 490017|B.40|Australia|2020-03-13	Oceania|hCoV-19/Australia/VIC1321/2020|EPI ISL 430704|B.4|Australia|2020-04-11	0.0003783399	Oceania
Oceania|hCoV-19/Australia/NSW592/2020|EPI ISL 478704|B.1.5|Australia|2020-03-13	Oceania|hCoV-19/Australia/VIC1321/2020|EPI ISL 430704|B.4|Australia|2020-04-11	0.0003783332	Oceania
Oceania|hCoV-19/Australia/NSW2147/2020|EPI ISL 500628|B.1.5|Australia|2020-03-13	Oceania|hCoV-19/Australia/VIC1321/2020|EPI ISL 430704|B.4|Australia|2020-04-11	0.0005434591	Oceania
Oceania|hCoV-19/Australia/VIC64/2020|EPI ISL 419778|B.1|Australia|2020-03-13	Oceania|hCoV-19/Australia/VIC1321/2020|EPI ISL 430704|B.4|Australia|2020-04-11	0.0006126514	Oceania
Oceania|hCoV-19/Australia/VIC61/2020|EPI ISL 419773|B|Australia|2020-03-13	Oceania|hCoV-19/Australia/VIC1321/2020|EPI ISL 430704|B.4|Australia|2020-04-11	0.0004787663	Oceania
Oceania|hCoV-19/Australia/VIC63/2020|EPI ISL 419775|B.1|Australia|2020-03-13	Oceania|hCoV-19/Australia/VIC1321/2020|EPI ISL 430704|B.4|Australia|2020-04-11	0.0005134129	Oceania
Oceania|hCoV-19/Australia/VIC82/2020|EPI ISL 419794|B.40|Australia|2020-03-14	Oceania|hCoV-19/Australia/VIC1321/2020|EPI ISL 430704|B.4|Australia|2020-04-11	0.0005094469	Oceania
Oceania|hCoV-19/Australia/VIC83/2020|EPI ISL 419799|B|Australia|2020-03-14	Oceania|hCoV-19/Australia/VIC1321/2020|EPI ISL 430704|B.4|Australia|2020-04-11	0.0004756543	Oceania
Oceania|hCoV-19/Australia/VIC80/2020|EPI ISL 419792|B.40|Australia|2020-03-14	Oceania|hCoV-19/Australia/VIC1321/2020|EPI ISL 430704|B.4|Australia|2020-04-11	0.0004754743	Oceania
Oceania|hCoV-19/Australia/NSW2005/2020|EPI ISL 500597|B.1|Australia|2020-03-14	Oceania|hCoV-19/Australia/VIC1321/2020|EPI ISL 430704|B.4|Australia|2020-04-11	0.0005434375	Oceania
Oceania|hCoV-19/Australia/VIC84/2020|EPI ISL 419803|B.39|Australia|2020-03-14	Oceania|hCoV-19/Australia/VIC1321/2020|EPI ISL 430704|B.4|Australia|2020-04-11	0.0005434469	Oceania
Oceania|hCoV-19/Australia/VIC78/2020|EPI ISL 419790|B|Australia|2020-03-14	Oceania|hCoV-19/Australia/VIC1321/2020|EPI ISL 430704|B.4|Australia|2020-04-11	0.0004075621	Oceania
Oceania|hCoV-19/Australia/QLDID923/2020|EPI ISL 418801|B.1|Australia|2020-03-14	Oceania|hCoV-19/Australia/VIC1321/2020|EPI ISL 430704|B.4|Australia|2020-04-11	0.0005094383	Oceania
Oceania|hCoV-19/Australia/WA03/2020|EPI ISL 420533|B.1|Australia|2020-03-14	Oceania|hCoV-19/Australia/VIC1321/2020|EPI ISL 430704|B.4|Australia|2020-04-11	0.0005442720	Oceania
Oceania|hCoV-19/Australia/WA01/2020|EPI ISL 420531|B.1.98|Australia|2020-03-14	Oceania|hCoV-19/Australia/VIC1321/2020|EPI ISL 430704|B.4|Australia|2020-04-11	0.0005442466	Oceania
Oceania|hCoV-19/Australia/NSW54/2020|EPI ISL 417407|B.1.1|Australia|2020-03-14	Oceania|hCoV-19/Australia/VIC1321/2020|EPI ISL 430704|B.4|Australia|2020-04-11	0.0004815798	Oceania
Oceania|hCoV-19/Australia/NSW48/2020|EPI ISL 417403|B.6|Australia|2020-03-14	Oceania|hCoV-19/Australia/VIC1321/2020|EPI ISL 430704|B.4|Australia|2020-04-11	0.0004127289	Oceania
Oceania|hCoV-19/Australia/NSW256/2020|EPI ISL 451521|B.4|Australia|2020-03-14	Oceania|hCoV-19/Australia/VIC1321/2020|EPI ISL 430704|B.4|Australia|2020-04-11	0.0003439219	Oceania
Oceania|hCoV-19/Australia/NSW583/2020|EPI ISL 478695|B.40|Australia|2020-03-14	Oceania|hCoV-19/Australia/VIC1321/2020|EPI ISL 430704|B.4|Australia|2020-04-11	0.0003783399	Oceania
Oceania|hCoV-19/Australia/NSW582/2020|EPI ISL 478694|B.40|Australia|2020-03-14	Oceania|hCoV-19/Australia/VIC1321/2020|EPI ISL 430704|B.4|Australia|2020-04-11	0.0004127432	Oceania
Oceania|hCoV-19/Australia/VIC79/2020|EPI ISL 419791|B.40|Australia|2020-03-14	Oceania|hCoV-19/Australia/VIC1321/2020|EPI ISL 430704|B.4|Australia|2020-04-11	0.0004415052	Oceania
Oceania|hCoV-19/Australia/NSW2146/2020|EPI ISL 509503|B.40|Australia|2020-03-14	Oceania|hCoV-19/Australia/VIC1321/2020|EPI ISL 430704|B.4|Australia|2020-04-11	0.0004415049	Oceania
Oceania|hCoV-19/Australia/VIC81/2020|EPI ISL 419793|B.40|Australia|2020-03-14	Oceania|hCoV-19/Australia/VIC1321/2020|EPI ISL 430704|B.4|Australia|2020-04-11	0.0004415049	Oceania
Oceania|hCoV-19/Australia/SAP215/2020|EPI ISL 468001|B.1.1|Australia|2020-03-14	Oceania|hCoV-19/Australia/VIC1321/2020|EPI ISL 430704|B.4|Australia|2020-04-11	0.0005776271	Oceania
Oceania|hCoV-19/Australia/VIC87/2020|EPI ISL 419797|B.40|Australia|2020-03-15	Oceania|hCoV-19/Australia/VIC1321/2020|EPI ISL 430704|B.4|Australia|2020-04-11	0.0005094472	Oceania
Oceania|hCoV-19/Australia/NSW2144/2020|EPI ISL 527008|B.39|Australia|2020-03-15	Oceania|hCoV-19/Australia/VIC1321/2020|EPI ISL 430704|B.4|Australia|2020-04-11	0.0005434470	Oceania
Oceania|hCoV-19/Australia/SAP111/2020|EPI ISL 451131|B.1.1|Australia|2020-03-15	Oceania|hCoV-19/Australia/VIC1321/2020|EPI ISL 430704|B.4|Australia|2020-04-11	0.0005774310	Oceania
Oceania|hCoV-19/Australia/VIC90/2020|EPI ISL 419801|B.1.1|Australia|2020-03-15	Oceania|hCoV-19/Australia/VIC1321/2020|EPI ISL 430704|B.4|Australia|2020-04-11	0.0006114280	Oceania
Oceania|hCoV-19/Australia/NSW2004/2020|EPI ISL 500596|B.1.5|Australia|2020-03-15	Oceania|hCoV-19/Australia/VIC1321/2020|EPI ISL 430704|B.4|Australia|2020-04-11	0.0005773708	Oceania
Oceania|hCoV-19/Australia/VIC89/2020|EPI ISL 419800|B.1|Australia|2020-03-15	Oceania|hCoV-19/Australia/VIC1321/2020|EPI ISL 430704|B.4|Australia|2020-04-11	0.0005774143	Oceania
Oceania|hCoV-19/New Zealand/20VR0276/2020|EPI ISL 416539|A|New Zealand|2020-03-15	Oceania|hCoV-19/Australia/VIC1321/2020|EPI ISL 430704|B.4|Australia|2020-04-11	0.0005434217	Oceania
Oceania|hCoV-19/Australia/ACT0082/2020|EPI ISL 498542|B.1.1|Australia|2020-03-15	Oceania|hCoV-19/Australia/VIC1321/2020|EPI ISL 430704|B.4|Australia|2020-04-11	0.0006114102	Oceania
Oceania|hCoV-19/Australia/VIC92/2020|EPI ISL 419809|B.1.5|Australia|2020-03-15	Oceania|hCoV-19/Australia/VIC1321/2020|EPI ISL 430704|B.4|Australia|2020-04-11	0.0004754521	Oceania
Oceania|hCoV-19/Australia/NSW112/2020|EPI ISL 427666|B.1.5|Australia|2020-03-15	Oceania|hCoV-19/Australia/VIC1321/2020|EPI ISL 430704|B.4|Australia|2020-04-11	0.0004471661	Oceania
Oceania|hCoV-19/Australia/VIC91/2020|EPI ISL 419804|B.1.5|Australia|2020-03-15	Oceania|hCoV-19/Australia/VIC1321/2020|EPI ISL 430704|B.4|Australia|2020-04-11	0.0005434865	Oceania
Oceania|hCoV-19/Australia/SAP220/2020|EPI ISL 467995|B.1.5|Australia|2020-03-15	Oceania|hCoV-19/Australia/VIC1321/2020|EPI ISL 430704|B.4|Australia|2020-04-11	0.0005473713	Oceania
Oceania|hCoV-19/Australia/VIC09/2020|EPI ISL 416515|B|Australia|2020-03-15	Oceania|hCoV-19/Australia/VIC1321/2020|EPI ISL 430704|B.4|Australia|2020-04-11	0.0004797116	Oceania
Oceania|hCoV-19/Australia/VIC93/2020|EPI ISL 419815|B.3|Australia|2020-03-15	Oceania|hCoV-19/Australia/VIC1321/2020|EPI ISL 430704|B.4|Australia|2020-04-11	0.0004464669	Oceania
Oceania|hCoV-19/Australia/SAP410/2020|EPI ISL 492175|B.6|Australia|2020-03-15	Oceania|hCoV-19/Australia/VIC1321/2020|EPI ISL 430704|B.4|Australia|2020-04-11	0.0005680733	Oceania
Oceania|hCoV-19/Australia/SAP439/2020|EPI ISL 508130|B.6|Australia|2020-03-16	Oceania|hCoV-19/Australia/VIC1321/2020|EPI ISL 430704|B.4|Australia|2020-04-11	0.0004754596	Oceania
Oceania|hCoV-19/Australia/VIC97/2020|EPI ISL 419808|B.4|Australia|2020-03-16	Oceania|hCoV-19/Australia/VIC1321/2020|EPI ISL 430704|B.4|Australia|2020-04-11	0.0002716246	Oceania
Oceania|hCoV-19/Australia/VIC99/2020|EPI ISL 419811|B.1|Australia|2020-03-16	Oceania|hCoV-19/Australia/VIC1321/2020|EPI ISL 430704|B.4|Australia|2020-04-11	0.0006793850	Oceania
Oceania|hCoV-19/Australia/VIC141/2020|EPI ISL 419838|B.1.5|Australia|2020-03-16	Oceania|hCoV-19/Australia/VIC1321/2020|EPI ISL 430704|B.4|Australia|2020-04-11	0.0004754521	Oceania
Oceania|hCoV-19/Australia/SAP112/2020|EPI ISL 468016|B.1.1|Australia|2020-03-16	Oceania|hCoV-19/Australia/VIC1321/2020|EPI ISL 430704|B.4|Australia|2020-04-11	0.0005774310	Oceania
Oceania|hCoV-19/Australia/VIC142/2020|EPI ISL 419839|B.1|Australia|2020-03-16	Oceania|hCoV-19/Australia/VIC1321/2020|EPI ISL 430704|B.4|Australia|2020-04-11	0.0005774246	Oceania
Oceania|hCoV-19/Australia/NSW2151/2020|EPI ISL 500631|B|Australia|2020-03-16	Oceania|hCoV-19/Australia/VIC1321/2020|EPI ISL 430704|B.4|Australia|2020-04-11	0.0003735527	Oceania
Oceania|hCoV-19/Australia/NSW2149/2020|EPI ISL 500630|B.1.1.10|Australia|2020-03-16	Oceania|hCoV-19/Australia/VIC1321/2020|EPI ISL 430704|B.4|Australia|2020-04-11	0.0006454097	Oceania
Oceania|hCoV-19/New Zealand/20VR0993/2020|EPI ISL 456176|B|New Zealand|2020-03-16	Oceania|hCoV-19/Australia/VIC1321/2020|EPI ISL 430704|B.4|Australia|2020-04-11	0.0004075430	Oceania
Oceania|hCoV-19/Australia/VIC143/2020|EPI ISL 419840|B.1.1|Australia|2020-03-16	Oceania|hCoV-19/Australia/VIC1321/2020|EPI ISL 430704|B.4|Australia|2020-04-11	0.0006453910	Oceania
Oceania|hCoV-19/Australia/VIC96/2020|EPI ISL 419807|B|Australia|2020-03-16	Oceania|hCoV-19/Australia/VIC1321/2020|EPI ISL 430704|B.4|Australia|2020-04-11	0.0003735734	Oceania
Oceania|hCoV-19/Australia/NSW58/2020|EPI ISL 417410|B.40|Australia|2020-03-16	Oceania|hCoV-19/Australia/VIC1321/2020|EPI ISL 430704|B.4|Australia|2020-04-11	0.0004127411	Oceania
Oceania|hCoV-19/Australia/NSW57/2020|EPI ISL 417409|B.40|Australia|2020-03-16	Oceania|hCoV-19/Australia/VIC1321/2020|EPI ISL 430704|B.4|Australia|2020-04-11	0.0004815515	Oceania
Oceania|hCoV-19/Australia/NSW104/2020|EPI ISL 427677|B.1.5|Australia|2020-03-16	Oceania|hCoV-19/Australia/VIC1321/2020|EPI ISL 430704|B.4|Australia|2020-04-11	0.0003783332	Oceania
Oceania|hCoV-19/Australia/NSW75/2020|EPI ISL 427703|B.40|Australia|2020-03-16	Oceania|hCoV-19/Australia/VIC1321/2020|EPI ISL 430704|B.4|Australia|2020-04-11	0.0003783399	Oceania
Oceania|hCoV-19/Australia/NSW88/2020|EPI ISL 427702|B.40|Australia|2020-03-16	Oceania|hCoV-19/Australia/VIC1321/2020|EPI ISL 430704|B.4|Australia|2020-04-11	0.0004471689	Oceania
Oceania|hCoV-19/Australia/NSW158/2020|EPI ISL 427735|B.1.1|Australia|2020-03-16	Oceania|hCoV-19/Australia/VIC1321/2020|EPI ISL 430704|B.4|Australia|2020-04-11	0.0005160069	Oceania
Oceania|hCoV-19/Australia/NSW111/2020|EPI ISL 427661|B.1.5|Australia|2020-03-16	Oceania|hCoV-19/Australia/VIC1321/2020|EPI ISL 430704|B.4|Australia|2020-04-11	0.0004471661	Oceania
Oceania|hCoV-19/Australia/VIC146/2020|EPI ISL 419843|B.40|Australia|2020-03-17	Oceania|hCoV-19/Australia/VIC1321/2020|EPI ISL 430704|B.4|Australia|2020-04-11	0.0004754609	Oceania
Oceania|hCoV-19/Australia/VIC327/2020|EPI ISL 426637|B.40|Australia|2020-03-17	Oceania|hCoV-19/Australia/VIC1321/2020|EPI ISL 430704|B.4|Australia|2020-04-11	0.0004414899	Oceania
Oceania|hCoV-19/Australia/VIC157/2020|EPI ISL 419854|B.1|Australia|2020-03-17	Oceania|hCoV-19/Australia/VIC1321/2020|EPI ISL 430704|B.4|Australia|2020-04-11	0.0005774143	Oceania
Oceania|hCoV-19/Australia/VIC151/2020|EPI ISL 419848|B|Australia|2020-03-17	Oceania|hCoV-19/Australia/VIC1321/2020|EPI ISL 430704|B.4|Australia|2020-04-11	0.0005434217	Oceania
Oceania|hCoV-19/Australia/VIC154/2020|EPI ISL 419851|B.1.5|Australia|2020-03-17	Oceania|hCoV-19/Australia/VIC1321/2020|EPI ISL 430704|B.4|Australia|2020-04-11	0.0005434122	Oceania
Oceania|hCoV-19/Australia/VIC144/2020|EPI ISL 419841|B.1.1|Australia|2020-03-17	Oceania|hCoV-19/Australia/VIC1321/2020|EPI ISL 430704|B.4|Australia|2020-04-11	0.0006114102	Oceania
Oceania|hCoV-19/Australia/VIC148/2020|EPI ISL 419845|B.1|Australia|2020-03-17	Oceania|hCoV-19/Australia/VIC1321/2020|EPI ISL 430704|B.4|Australia|2020-04-11	0.0005434218	Oceania
Oceania|hCoV-19/Australia/VIC153/2020|EPI ISL 419850|B.1.1|Australia|2020-03-17	Oceania|hCoV-19/Australia/VIC1321/2020|EPI ISL 430704|B.4|Australia|2020-04-11	0.0006453910	Oceania
Oceania|hCoV-19/Australia/VIC152/2020|EPI ISL 419849|B|Australia|2020-03-17	Oceania|hCoV-19/Australia/VIC1321/2020|EPI ISL 430704|B.4|Australia|2020-04-11	0.0004414898	Oceania
Oceania|hCoV-19/Australia/VIC106/2020|EPI ISL 419820|B.1.5|Australia|2020-03-17	Oceania|hCoV-19/Australia/VIC1321/2020|EPI ISL 430704|B.4|Australia|2020-04-11	0.0005773875	Oceania
Oceania|hCoV-19/Australia/VIC329/2020|EPI ISL 426639|B.1.5|Australia|2020-03-17	Oceania|hCoV-19/Australia/VIC1321/2020|EPI ISL 430704|B.4|Australia|2020-04-11	0.0005434471	Oceania
Oceania|hCoV-19/Australia/VIC149/2020|EPI ISL 419846|B.1|Australia|2020-03-17	Oceania|hCoV-19/Australia/VIC1321/2020|EPI ISL 430704|B.4|Australia|2020-04-11	0.0006114319	Oceania
Oceania|hCoV-19/Australia/VIC156/2020|EPI ISL 419853|B.1.1|Australia|2020-03-17	Oceania|hCoV-19/Australia/VIC1321/2020|EPI ISL 430704|B.4|Australia|2020-04-11	0.0005774310	Oceania
Oceania|hCoV-19/Australia/VIC155/2020|EPI ISL 419852|B.1|Australia|2020-03-17	Oceania|hCoV-19/Australia/VIC1321/2020|EPI ISL 430704|B.4|Australia|2020-04-11	0.0005773977	Oceania
Oceania|hCoV-19/Australia/VIC105/2020|EPI ISL 419819|B.1.255|Australia|2020-03-17	Oceania|hCoV-19/Australia/VIC1321/2020|EPI ISL 430704|B.4|Australia|2020-04-11	0.0005773976	Oceania
Oceania|hCoV-19/New Zealand/20VR0994/2020|EPI ISL 456177|B.31|New Zealand|2020-03-17	Oceania|hCoV-19/Australia/VIC1321/2020|EPI ISL 430704|B.4|Australia|2020-04-11	0.0005437214	Oceania
Oceania|hCoV-19/Australia/NSW62/2020|EPI ISL 417412|B.3|Australia|2020-03-17	Oceania|hCoV-19/Australia/VIC1321/2020|EPI ISL 430704|B.4|Australia|2020-04-11	0.0003783313	Oceania
Oceania|hCoV-19/Australia/SAP181/2020|EPI ISL 492122|B.1|Australia|2020-03-18	Oceania|hCoV-19/Australia/VIC1321/2020|EPI ISL 430704|B.4|Australia|2020-04-11	0.0005774250	Oceania
Oceania|hCoV-19/Australia/QLDID924/2020|EPI ISL 418802|B.1.1|Australia|2020-03-18	Oceania|hCoV-19/Australia/VIC1321/2020|EPI ISL 430704|B.4|Australia|2020-04-11	0.0006114103	Oceania
Oceania|hCoV-19/Australia/VIC174/2020|EPI ISL 419871|B.1.5|Australia|2020-03-18	Oceania|hCoV-19/Australia/VIC1321/2020|EPI ISL 430704|B.4|Australia|2020-04-11	0.0004754521	Oceania
Oceania|hCoV-19/Australia/VIC166/2020|EPI ISL 419863|B.1|Australia|2020-03-18	Oceania|hCoV-19/Australia/VIC1321/2020|EPI ISL 430704|B.4|Australia|2020-04-11	0.0006114211	Oceania
Oceania|hCoV-19/Australia/SAP159/2020|EPI ISL 492116|B.1.1|Australia|2020-03-18	Oceania|hCoV-19/Australia/VIC1321/2020|EPI ISL 430704|B.4|Australia|2020-04-11	0.0006794364	Oceania
Oceania|hCoV-19/Australia/VIC170/2020|EPI ISL 419867|B.1.5|Australia|2020-03-18	Oceania|hCoV-19/Australia/VIC1321/2020|EPI ISL 430704|B.4|Australia|2020-04-11	0.0005773708	Oceania
Oceania|hCoV-19/Australia/VIC163/2020|EPI ISL 419860|B.1.1|Australia|2020-03-18	Oceania|hCoV-19/Australia/VIC1321/2020|EPI ISL 430704|B.4|Australia|2020-04-11	0.0006454211	Oceania
Oceania|hCoV-19/Australia/VIC176/2020|EPI ISL 419873|B.31|Australia|2020-03-18	Oceania|hCoV-19/Australia/VIC1321/2020|EPI ISL 430704|B.4|Australia|2020-04-11	0.0005094711	Oceania
Oceania|hCoV-19/Australia/VIC171/2020|EPI ISL 419868|B.40|Australia|2020-03-18	Oceania|hCoV-19/Australia/VIC1321/2020|EPI ISL 430704|B.4|Australia|2020-04-11	0.0006114318	Oceania
Oceania|hCoV-19/Australia/QLDID926/2020|EPI ISL 418804|B.1.1|Australia|2020-03-18	Oceania|hCoV-19/Australia/VIC1321/2020|EPI ISL 430704|B.4|Australia|2020-04-11	0.0006454211	Oceania
Oceania|hCoV-19/Australia/VIC172/2020|EPI ISL 419869|B.40|Australia|2020-03-18	Oceania|hCoV-19/Australia/VIC1321/2020|EPI ISL 430704|B.4|Australia|2020-04-11	0.0005434471	Oceania
Oceania|hCoV-19/Australia/VIC158/2020|EPI ISL 419855|B.1|Australia|2020-03-18	Oceania|hCoV-19/Australia/VIC1321/2020|EPI ISL 430704|B.4|Australia|2020-04-11	0.0006794168	Oceania
Oceania|hCoV-19/Australia/QLDID925/2020|EPI ISL 418803|B.1|Australia|2020-03-18	Oceania|hCoV-19/Australia/VIC1321/2020|EPI ISL 430704|B.4|Australia|2020-04-11	0.0005434218	Oceania
Oceania|hCoV-19/Australia/VIC178/2020|EPI ISL 419875|B.1.1|Australia|2020-03-18	Oceania|hCoV-19/Australia/VIC1321/2020|EPI ISL 430704|B.4|Australia|2020-04-11	0.0006453907	Oceania
Oceania|hCoV-19/Australia/VIC109/2020|EPI ISL 419718|B.1.1|Australia|2020-03-18	Oceania|hCoV-19/Australia/VIC1321/2020|EPI ISL 430704|B.4|Australia|2020-04-11	0.0005774310	Oceania
Oceania|hCoV-19/New Zealand/20VR0760/2020|EPI ISL 456165|B.1.5|New Zealand|2020-03-18	Oceania|hCoV-19/Australia/VIC1321/2020|EPI ISL 430704|B.4|Australia|2020-04-11	0.0005096114	Oceania
Oceania|hCoV-19/New Zealand/20VR0770/2020|EPI ISL 456168|B.39|New Zealand|2020-03-18	Oceania|hCoV-19/Australia/VIC1321/2020|EPI ISL 430704|B.4|Australia|2020-04-11	0.0005438067	Oceania
Oceania|hCoV-19/Australia/SAP186/2020|EPI ISL 492125|B.1|Australia|2020-03-19	Oceania|hCoV-19/Australia/VIC1321/2020|EPI ISL 430704|B.4|Australia|2020-04-11	0.0006114317	Oceania
Oceania|hCoV-19/Australia/SAP368/2020|EPI ISL 492133|B.1.1|Australia|2020-03-19	Oceania|hCoV-19/Australia/VIC1321/2020|EPI ISL 430704|B.4|Australia|2020-04-11	0.0006114280	Oceania
Oceania|hCoV-19/Australia/NSW2169/2020|EPI ISL 500640|B.6|Australia|2020-03-19	Oceania|hCoV-19/Australia/VIC1321/2020|EPI ISL 430704|B.4|Australia|2020-04-11	0.0005774144	Oceania
Oceania|hCoV-19/Australia/VIC186/2020|EPI ISL 419882|B.40|Australia|2020-03-19	Oceania|hCoV-19/Australia/VIC1321/2020|EPI ISL 430704|B.4|Australia|2020-04-11	0.0005094711	Oceania
Oceania|hCoV-19/Australia/VIC184/2020|EPI ISL 419880|B.1|Australia|2020-03-19	Oceania|hCoV-19/Australia/VIC1321/2020|EPI ISL 430704|B.4|Australia|2020-04-11	0.0005773977	Oceania
Oceania|hCoV-19/Australia/VIC203/2020|EPI ISL 419898|B.40|Australia|2020-03-19	Oceania|hCoV-19/Australia/VIC1321/2020|EPI ISL 430704|B.4|Australia|2020-04-11	0.0006453835	Oceania
Oceania|hCoV-19/Australia/SAP395/2020|EPI ISL 492160|B.1.1|Australia|2020-03-19	Oceania|hCoV-19/Australia/VIC1321/2020|EPI ISL 430704|B.4|Australia|2020-04-11	0.0006454096	Oceania
Oceania|hCoV-19/New Zealand/20VR1110/2020|EPI ISL 456191|B.1.5|New Zealand|2020-03-19	Oceania|hCoV-19/Australia/VIC1321/2020|EPI ISL 430704|B.4|Australia|2020-04-11	0.0005774514	Oceania
Oceania|hCoV-19/Australia/VIC180/2020|EPI ISL 419877|B|Australia|2020-03-19	Oceania|hCoV-19/Australia/VIC1321/2020|EPI ISL 430704|B.4|Australia|2020-04-11	0.0003735354	Oceania
Oceania|hCoV-19/Australia/WA36/2020|EPI ISL 470853|B.39|Australia|2020-03-19	Oceania|hCoV-19/Australia/VIC1321/2020|EPI ISL 430704|B.4|Australia|2020-04-11	0.0005434216	Oceania
Oceania|hCoV-19/Australia/VIC192/2020|EPI ISL 419888|B.1|Australia|2020-03-19	Oceania|hCoV-19/Australia/VIC1321/2020|EPI ISL 430704|B.4|Australia|2020-04-11	0.0005094383	Oceania
Oceania|hCoV-19/Australia/VIC201/2020|EPI ISL 419896|B.1|Australia|2020-03-19	Oceania|hCoV-19/Australia/VIC1321/2020|EPI ISL 430704|B.4|Australia|2020-04-11	0.0005773976	Oceania
Oceania|hCoV-19/Australia/VIC188/2020|EPI ISL 419884|B.6|Australia|2020-03-19	Oceania|hCoV-19/Australia/VIC1321/2020|EPI ISL 430704|B.4|Australia|2020-04-11	0.0005434471	Oceania
Oceania|hCoV-19/Australia/SAP036/2020|EPI ISL 450194|B.1|Australia|2020-03-19	Oceania|hCoV-19/Australia/VIC1321/2020|EPI ISL 430704|B.4|Australia|2020-04-11	0.0005774246	Oceania
Oceania|hCoV-19/Australia/VIC190/2020|EPI ISL 419886|B.1.1|Australia|2020-03-19	Oceania|hCoV-19/Australia/VIC1321/2020|EPI ISL 430704|B.4|Australia|2020-04-11	0.0005774310	Oceania
Oceania|hCoV-19/Australia/SAP372/2020|EPI ISL 492137|B.1|Australia|2020-03-19	Oceania|hCoV-19/Australia/VIC1321/2020|EPI ISL 430704|B.4|Australia|2020-04-11	0.0005774144	Oceania
Oceania|hCoV-19/Australia/VIC191/2020|EPI ISL 419887|B.1.1|Australia|2020-03-19	Oceania|hCoV-19/Australia/VIC1321/2020|EPI ISL 430704|B.4|Australia|2020-04-11	0.0006453910	Oceania
Oceania|hCoV-19/Australia/VIC218/2020|EPI ISL 419913|B.40|Australia|2020-03-20	Oceania|hCoV-19/Australia/VIC1321/2020|EPI ISL 430704|B.4|Australia|2020-04-11	0.0006453837	Oceania
Oceania|hCoV-19/Australia/SAP397/2020|EPI ISL 492162|B.1.5|Australia|2020-03-20	Oceania|hCoV-19/Australia/VIC1321/2020|EPI ISL 430704|B.4|Australia|2020-04-11	0.0005434122	Oceania
Oceania|hCoV-19/Guam/GU NHG 03/2020|EPI ISL 445000|B.6|Guam|2020-03-20	Oceania|hCoV-19/Australia/VIC1321/2020|EPI ISL 430704|B.4|Australia|2020-04-11	0.0004754605	Oceania
Oceania|hCoV-19/Australia/VIC123/2020|EPI ISL 419731|B.1.1|Australia|2020-03-20	Oceania|hCoV-19/Australia/VIC1321/2020|EPI ISL 430704|B.4|Australia|2020-04-11	0.0006114211	Oceania
Oceania|hCoV-19/Australia/SAP374/2020|EPI ISL 492139|B.1|Australia|2020-03-20	Oceania|hCoV-19/Australia/VIC1321/2020|EPI ISL 430704|B.4|Australia|2020-04-11	0.0006116868	Oceania
Oceania|hCoV-19/Australia/SAP386/2020|EPI ISL 492151|B.1.1|Australia|2020-03-20	Oceania|hCoV-19/Australia/VIC1321/2020|EPI ISL 430704|B.4|Australia|2020-04-11	0.0006114283	Oceania
Oceania|hCoV-19/Australia/SAP380/2020|EPI ISL 492145|B.6|Australia|2020-03-20	Oceania|hCoV-19/Australia/VIC1321/2020|EPI ISL 430704|B.4|Australia|2020-04-11	0.0005094563	Oceania
Oceania|hCoV-19/Australia/VIC129/2020|EPI ISL 419732|B|Australia|2020-03-20	Oceania|hCoV-19/Australia/VIC1321/2020|EPI ISL 430704|B.4|Australia|2020-04-11	0.0003735734	Oceania
Oceania|hCoV-19/Australia/VIC214/2020|EPI ISL 419909|B.1|Australia|2020-03-20	Oceania|hCoV-19/Australia/VIC1321/2020|EPI ISL 430704|B.4|Australia|2020-04-11	0.0005774144	Oceania
Oceania|hCoV-19/Australia/VIC339/2020|EPI ISL 426648|B.1.1.71|Australia|2020-03-20	Oceania|hCoV-19/Australia/VIC1321/2020|EPI ISL 430704|B.4|Australia|2020-04-11	0.0006794046	Oceania
Oceania|hCoV-19/Australia/VIC342/2020|EPI ISL 426651|B.31|Australia|2020-03-20	Oceania|hCoV-19/Australia/VIC1321/2020|EPI ISL 430704|B.4|Australia|2020-04-11	0.0005434472	Oceania
Oceania|hCoV-19/Australia/NSW2043/2020|EPI ISL 500614|B.1.98|Australia|2020-03-20	Oceania|hCoV-19/Australia/VIC1321/2020|EPI ISL 430704|B.4|Australia|2020-04-11	0.0005094236	Oceania
Oceania|hCoV-19/New Zealand/20VR1276/2020|EPI ISL 456201|B.31|New Zealand|2020-03-20	Oceania|hCoV-19/Australia/VIC1321/2020|EPI ISL 430704|B.4|Australia|2020-04-11	0.0007134230	Oceania
Oceania|hCoV-19/Australia/VIC216/2020|EPI ISL 419911|B.1|Australia|2020-03-20	Oceania|hCoV-19/Australia/VIC1321/2020|EPI ISL 430704|B.4|Australia|2020-04-11	0.0005773977	Oceania
Oceania|hCoV-19/Australia/VIC341/2020|EPI ISL 426650|B.1.5|Australia|2020-03-20	Oceania|hCoV-19/Australia/VIC1321/2020|EPI ISL 430704|B.4|Australia|2020-04-11	0.0005774042	Oceania
Oceania|hCoV-19/Australia/VIC211/2020|EPI ISL 419906|B.1|Australia|2020-03-20	Oceania|hCoV-19/Australia/VIC1321/2020|EPI ISL 430704|B.4|Australia|2020-04-11	0.0005774246	Oceania
Oceania|hCoV-19/Australia/VIC114/2020|EPI ISL 419725|B.1.5|Australia|2020-03-20	Oceania|hCoV-19/Australia/VIC1321/2020|EPI ISL 430704|B.4|Australia|2020-04-11	0.0005094383	Oceania
Oceania|hCoV-19/Australia/NSW2207/2020|EPI ISL 500665|B.1.1|Australia|2020-03-21	Oceania|hCoV-19/Australia/VIC1321/2020|EPI ISL 430704|B.4|Australia|2020-04-11	0.0006114388	Oceania
Oceania|hCoV-19/Australia/VIC234/2020|EPI ISL 419929|B.1.272|Australia|2020-03-21	Oceania|hCoV-19/Australia/VIC1321/2020|EPI ISL 430704|B.4|Australia|2020-04-11	0.0006114035	Oceania
Oceania|hCoV-19/Australia/SAP370/2020|EPI ISL 492135|B.1.5|Australia|2020-03-21	Oceania|hCoV-19/Australia/VIC1321/2020|EPI ISL 430704|B.4|Australia|2020-04-11	0.0005774144	Oceania
Oceania|hCoV-19/Australia/VIC236/2020|EPI ISL 419931|B.1|Australia|2020-03-21	Oceania|hCoV-19/Australia/VIC1321/2020|EPI ISL 430704|B.4|Australia|2020-04-11	0.0005774144	Oceania
Oceania|hCoV-19/Australia/VIC249/2020|EPI ISL 419944|B.1.1.254|Australia|2020-03-21	Oceania|hCoV-19/Australia/VIC1321/2020|EPI ISL 430704|B.4|Australia|2020-04-11	0.0006454097	Oceania
Oceania|hCoV-19/Australia/VIC242/2020|EPI ISL 419937|B|Australia|2020-03-21	Oceania|hCoV-19/Australia/VIC1321/2020|EPI ISL 430704|B.4|Australia|2020-04-11	0.0003735734	Oceania
Oceania|hCoV-19/Australia/VIC238/2020|EPI ISL 419933|B.1.1|Australia|2020-03-21	Oceania|hCoV-19/Australia/VIC1321/2020|EPI ISL 430704|B.4|Australia|2020-04-11	0.0005774310	Oceania
Oceania|hCoV-19/Australia/VIC354/2020|EPI ISL 426662|B.1.1.1|Australia|2020-03-21	Oceania|hCoV-19/Australia/VIC1321/2020|EPI ISL 430704|B.4|Australia|2020-04-11	0.0008493936	Oceania
Oceania|hCoV-19/Australia/VIC258/2020|EPI ISL 419951|B.1|Australia|2020-03-21	Oceania|hCoV-19/Australia/VIC1321/2020|EPI ISL 430704|B.4|Australia|2020-04-11	0.0006113750	Oceania
Oceania|hCoV-19/Australia/VIC353/2020|EPI ISL 426661|B.1.1|Australia|2020-03-21	Oceania|hCoV-19/Australia/VIC1321/2020|EPI ISL 430704|B.4|Australia|2020-04-11	0.0006114103	Oceania
Oceania|hCoV-19/Australia/NSW2259/2020|EPI ISL 500696|B.1.1|Australia|2020-03-21	Oceania|hCoV-19/Australia/VIC1321/2020|EPI ISL 430704|B.4|Australia|2020-04-11	0.0006454209	Oceania
Oceania|hCoV-19/Australia/VIC261/2020|EPI ISL 419954|B.1|Australia|2020-03-21	Oceania|hCoV-19/Australia/VIC1321/2020|EPI ISL 430704|B.4|Australia|2020-04-11	0.0005773977	Oceania
Oceania|hCoV-19/Australia/VIC237/2020|EPI ISL 419932|B.6|Australia|2020-03-21	Oceania|hCoV-19/Australia/VIC1321/2020|EPI ISL 430704|B.4|Australia|2020-04-11	0.0006114034	Oceania
Oceania|hCoV-19/Australia/VIC246/2020|EPI ISL 419941|B.1|Australia|2020-03-21	Oceania|hCoV-19/Australia/VIC1321/2020|EPI ISL 430704|B.4|Australia|2020-04-11	0.0006114318	Oceania
Oceania|hCoV-19/Australia/VIC230/2020|EPI ISL 419925|B.1.1|Australia|2020-03-21	Oceania|hCoV-19/Australia/VIC1321/2020|EPI ISL 430704|B.4|Australia|2020-04-11	0.0006115349	Oceania
Oceania|hCoV-19/Australia/SAP382/2020|EPI ISL 492147|B.40|Australia|2020-03-21	Oceania|hCoV-19/Australia/VIC1321/2020|EPI ISL 430704|B.4|Australia|2020-04-11	0.0005094710	Oceania
Oceania|hCoV-19/Australia/VIC243/2020|EPI ISL 419938|B.1|Australia|2020-03-21	Oceania|hCoV-19/Australia/VIC1321/2020|EPI ISL 430704|B.4|Australia|2020-04-11	0.0006113750	Oceania
Oceania|hCoV-19/Australia/VIC362/2020|EPI ISL 426670|B.1.1|Australia|2020-03-22	Oceania|hCoV-19/Australia/VIC1321/2020|EPI ISL 430704|B.4|Australia|2020-04-11	0.0006454097	Oceania
Oceania|hCoV-19/Australia/VIC275/2020|EPI ISL 419968|B.1|Australia|2020-03-22	Oceania|hCoV-19/Australia/VIC1321/2020|EPI ISL 430704|B.4|Australia|2020-04-11	0.0005434218	Oceania
Oceania|hCoV-19/Australia/VIC373/2020|EPI ISL 426680|B|Australia|2020-03-22	Oceania|hCoV-19/Australia/VIC1321/2020|EPI ISL 430704|B.4|Australia|2020-04-11	0.0004415026	Oceania
Oceania|hCoV-19/Australia/VIC269/2020|EPI ISL 419962|B.1.1|Australia|2020-03-22	Oceania|hCoV-19/Australia/VIC1321/2020|EPI ISL 430704|B.4|Australia|2020-04-11	0.0006453910	Oceania
Oceania|hCoV-19/Australia/VIC367/2020|EPI ISL 426675|A.2|Australia|2020-03-22	Oceania|hCoV-19/Australia/VIC1321/2020|EPI ISL 430704|B.4|Australia|2020-04-11	0.0006114140	Oceania
Oceania|hCoV-19/Australia/VIC285/2020|EPI ISL 419976|B.1.5|Australia|2020-03-22	Oceania|hCoV-19/Australia/VIC1321/2020|EPI ISL 430704|B.4|Australia|2020-04-11	0.0005094236	Oceania
Oceania|hCoV-19/Australia/VIC278/2020|EPI ISL 419971|B.1.5|Australia|2020-03-22	Oceania|hCoV-19/Australia/VIC1321/2020|EPI ISL 430704|B.4|Australia|2020-04-11	0.0005773874	Oceania
Oceania|hCoV-19/Australia/QLD1010/2020|EPI ISL 530270|B.6|Australia|2020-03-22	Oceania|hCoV-19/Australia/VIC1321/2020|EPI ISL 430704|B.4|Australia|2020-04-11	0.0005434217	Oceania
Oceania|hCoV-19/Australia/NSW2265/2020|EPI ISL 500700|B.1.370|Australia|2020-03-22	Oceania|hCoV-19/Australia/VIC1321/2020|EPI ISL 430704|B.4|Australia|2020-04-11	0.0006115618	Oceania
Oceania|hCoV-19/Australia/VIC276/2020|EPI ISL 419969|B.6|Australia|2020-03-22	Oceania|hCoV-19/Australia/VIC1321/2020|EPI ISL 430704|B.4|Australia|2020-04-11	0.0005774078	Oceania
Oceania|hCoV-19/Australia/SAP383/2020|EPI ISL 492148|B.1.5|Australia|2020-03-22	Oceania|hCoV-19/Australia/VIC1321/2020|EPI ISL 430704|B.4|Australia|2020-04-11	0.0005434122	Oceania
Oceania|hCoV-19/Australia/ACT0071/2020|EPI ISL 498531|B.40|Australia|2020-03-22	Oceania|hCoV-19/Australia/VIC1321/2020|EPI ISL 430704|B.4|Australia|2020-04-11	0.0005434567	Oceania
Oceania|hCoV-19/Australia/VIC134/2020|EPI ISL 419827|B.1.1|Australia|2020-03-22	Oceania|hCoV-19/Australia/VIC1321/2020|EPI ISL 430704|B.4|Australia|2020-04-11	0.0006454211	Oceania
Oceania|hCoV-19/Australia/VIC283/2020|EPI ISL 419974|B.1|Australia|2020-03-22	Oceania|hCoV-19/Australia/VIC1321/2020|EPI ISL 430704|B.4|Australia|2020-04-11	0.0005774246	Oceania
Oceania|hCoV-19/Australia/NSW2244/2020|EPI ISL 500684|B.1|Australia|2020-03-22	Oceania|hCoV-19/Australia/VIC1321/2020|EPI ISL 430704|B.4|Australia|2020-04-11	0.0005774246	Oceania
Oceania|hCoV-19/Australia/VIC267/2020|EPI ISL 419960|B.1|Australia|2020-03-22	Oceania|hCoV-19/Australia/VIC1321/2020|EPI ISL 430704|B.4|Australia|2020-04-11	0.0005774246	Oceania
Oceania|hCoV-19/Australia/VIC287/2020|EPI ISL 419978|B.1|Australia|2020-03-22	Oceania|hCoV-19/Australia/VIC1321/2020|EPI ISL 430704|B.4|Australia|2020-04-11	0.0005773977	Oceania
Oceania|hCoV-19/New Zealand/20VR1451/2020|EPI ISL 456218|B.3|New Zealand|2020-03-23	Oceania|hCoV-19/Australia/VIC1321/2020|EPI ISL 430704|B.4|Australia|2020-04-11	0.0005094531	Oceania
Oceania|hCoV-19/Australia/VIC299/2020|EPI ISL 419990|B.40|Australia|2020-03-23	Oceania|hCoV-19/Australia/VIC1321/2020|EPI ISL 430704|B.4|Australia|2020-04-11	0.0004754827	Oceania
Oceania|hCoV-19/Australia/SAP336/2020|EPI ISL 483113|B.1.5|Australia|2020-03-23	Oceania|hCoV-19/Australia/VIC1321/2020|EPI ISL 430704|B.4|Australia|2020-04-11	0.0005094473	Oceania
Oceania|hCoV-19/Australia/QLDID938/2020|EPI ISL 444612|B.1|Australia|2020-03-23	Oceania|hCoV-19/Australia/VIC1321/2020|EPI ISL 430704|B.4|Australia|2020-04-11	0.0005773977	Oceania
Oceania|hCoV-19/Australia/VIC384/2020|EPI ISL 426691|B.1.5|Australia|2020-03-23	Oceania|hCoV-19/Australia/VIC1321/2020|EPI ISL 430704|B.4|Australia|2020-04-11	0.0005774143	Oceania
Oceania|hCoV-19/Australia/VIC309/2020|EPI ISL 420000|B.1.1|Australia|2020-03-23	Oceania|hCoV-19/Australia/VIC1321/2020|EPI ISL 430704|B.4|Australia|2020-04-11	0.0005774310	Oceania
Oceania|hCoV-19/Australia/VIC308/2020|EPI ISL 419999|B.1|Australia|2020-03-23	Oceania|hCoV-19/Australia/VIC1321/2020|EPI ISL 430704|B.4|Australia|2020-04-11	0.0006454024	Oceania
Oceania|hCoV-19/Australia/VIC383/2020|EPI ISL 426690|B.1|Australia|2020-03-23	Oceania|hCoV-19/Australia/VIC1321/2020|EPI ISL 430704|B.4|Australia|2020-04-11	0.0006113750	Oceania
Oceania|hCoV-19/New Zealand/20VR1796/2020|EPI ISL 456255|B.1|New Zealand|2020-03-23	Oceania|hCoV-19/Australia/VIC1321/2020|EPI ISL 430704|B.4|Australia|2020-04-11	0.0006114212	Oceania
Oceania|hCoV-19/Australia/VIC530/2020|EPI ISL 426796|B.1|Australia|2020-03-23	Oceania|hCoV-19/Australia/VIC1321/2020|EPI ISL 430704|B.4|Australia|2020-04-11	0.0005434122	Oceania
Oceania|hCoV-19/Australia/VIC301/2020|EPI ISL 419992|B.40|Australia|2020-03-23	Oceania|hCoV-19/Australia/VIC1321/2020|EPI ISL 430704|B.4|Australia|2020-04-11	0.0004414899	Oceania
Oceania|hCoV-19/Australia/VIC389/2020|EPI ISL 426696|B|Australia|2020-03-23	Oceania|hCoV-19/Australia/VIC1321/2020|EPI ISL 430704|B.4|Australia|2020-04-11	0.0005094799	Oceania
Oceania|hCoV-19/New Zealand/20VR1618/2020|EPI ISL 456228|B.1.1.254|New Zealand|2020-03-23	Oceania|hCoV-19/Australia/VIC1321/2020|EPI ISL 430704|B.4|Australia|2020-04-11	0.0006454097	Oceania
Oceania|hCoV-19/New Zealand/20VR1626/2020|EPI ISL 456236|B.31|New Zealand|2020-03-23	Oceania|hCoV-19/Australia/VIC1321/2020|EPI ISL 430704|B.4|Australia|2020-04-11	0.0006454325	Oceania
Oceania|hCoV-19/Australia/VIC300/2020|EPI ISL 419991|B.1.5|Australia|2020-03-23	Oceania|hCoV-19/Australia/VIC1321/2020|EPI ISL 430704|B.4|Australia|2020-04-11	0.0005773875	Oceania
Oceania|hCoV-19/Australia/VIC296/2020|EPI ISL 419987|B.1.1|Australia|2020-03-23	Oceania|hCoV-19/Australia/VIC1321/2020|EPI ISL 430704|B.4|Australia|2020-04-11	0.0006454211	Oceania
Oceania|hCoV-19/Australia/VIC312/2020|EPI ISL 420003|B.1|Australia|2020-03-23	Oceania|hCoV-19/Australia/VIC1321/2020|EPI ISL 430704|B.4|Australia|2020-04-11	0.0006114035	Oceania
Oceania|hCoV-19/Australia/QLD985/2020|EPI ISL 530265|B.1|Australia|2020-03-24	Oceania|hCoV-19/Australia/VIC1321/2020|EPI ISL 430704|B.4|Australia|2020-04-11	0.0005774246	Oceania
Oceania|hCoV-19/Australia/QLDID941/2020|EPI ISL 447594|B.1.1|Australia|2020-03-24	Oceania|hCoV-19/Australia/VIC1321/2020|EPI ISL 430704|B.4|Australia|2020-04-11	0.0006114388	Oceania
Oceania|hCoV-19/Australia/VIC13741/2020|EPI ISL 563820|B.40|Australia|2020-03-24	Oceania|hCoV-19/Australia/VIC1321/2020|EPI ISL 430704|B.4|Australia|2020-04-11	0.0005434218	Oceania
Oceania|hCoV-19/Australia/VIC395/2020|EPI ISL 426698|B.1|Australia|2020-03-24	Oceania|hCoV-19/Australia/VIC1321/2020|EPI ISL 430704|B.4|Australia|2020-04-11	0.0007133817	Oceania
Oceania|hCoV-19/New Zealand/20VR1581/2020|EPI ISL 456223|B.1.1|New Zealand|2020-03-24	Oceania|hCoV-19/Australia/VIC1321/2020|EPI ISL 430704|B.4|Australia|2020-04-11	0.0006454209	Oceania
Oceania|hCoV-19/Australia/VIC315/2020|EPI ISL 420006|B.1.1|Australia|2020-03-24	Oceania|hCoV-19/Australia/VIC1321/2020|EPI ISL 430704|B.4|Australia|2020-04-11	0.0006114103	Oceania
Oceania|hCoV-19/Australia/VIC541/2020|EPI ISL 426806|B.1.5|Australia|2020-03-24	Oceania|hCoV-19/Australia/VIC1321/2020|EPI ISL 430704|B.4|Australia|2020-04-11	0.0005434218	Oceania
Oceania|hCoV-19/Australia/VIC449/2020|EPI ISL 426745|B.1|Australia|2020-03-24	Oceania|hCoV-19/Australia/VIC1321/2020|EPI ISL 430704|B.4|Australia|2020-04-11	0.0005774246	Oceania
Oceania|hCoV-19/Australia/VIC394/2020|EPI ISL 426697|B.1.1.296|Australia|2020-03-24	Oceania|hCoV-19/Australia/VIC1321/2020|EPI ISL 430704|B.4|Australia|2020-04-11	0.0006794364	Oceania
Oceania|hCoV-19/Australia/SAP244/2020|EPI ISL 468002|B.1.1.1|Australia|2020-03-24	Oceania|hCoV-19/Australia/VIC1321/2020|EPI ISL 430704|B.4|Australia|2020-04-11	0.0007473980	Oceania
Oceania|hCoV-19/Guam/GU-NHG-02/2020|EPI ISL 444610|B.6|Guam|2020-03-24	Oceania|hCoV-19/Australia/VIC1321/2020|EPI ISL 430704|B.4|Australia|2020-04-11	0.0004754605	Oceania
Oceania|hCoV-19/Australia/VIC325/2020|EPI ISL 420016|B.31|Australia|2020-03-24	Oceania|hCoV-19/Australia/VIC1321/2020|EPI ISL 430704|B.4|Australia|2020-04-11	0.0005434472	Oceania
Oceania|hCoV-19/Australia/VIC321/2020|EPI ISL 420012|B.1|Australia|2020-03-24	Oceania|hCoV-19/Australia/VIC1321/2020|EPI ISL 430704|B.4|Australia|2020-04-11	0.0005773977	Oceania
Oceania|hCoV-19/Australia/WA56/2020|EPI ISL 470873|B.1|Australia|2020-03-24	Oceania|hCoV-19/Australia/VIC1321/2020|EPI ISL 430704|B.4|Australia|2020-04-11	0.0006115972	Oceania
Oceania|hCoV-19/Australia/VIC540/2020|EPI ISL 426805|B.1|Australia|2020-03-24	Oceania|hCoV-19/Australia/VIC1321/2020|EPI ISL 430704|B.4|Australia|2020-04-11	0.0007133818	Oceania
Oceania|hCoV-19/Australia/QLD986/2020|EPI ISL 530266|B.1.5|Australia|2020-03-24	Oceania|hCoV-19/Australia/VIC1321/2020|EPI ISL 430704|B.4|Australia|2020-04-11	0.0005774042	Oceania
Oceania|hCoV-19/Australia/QLDID939/2020|EPI ISL 444793|B.1.265|Australia|2020-03-24	Oceania|hCoV-19/Australia/VIC1321/2020|EPI ISL 430704|B.4|Australia|2020-04-11	0.0006114658	Oceania
Oceania|hCoV-19/Australia/VIC555/2020|EPI ISL 426816|B.1.3|Australia|2020-03-25	Oceania|hCoV-19/Australia/VIC1321/2020|EPI ISL 430704|B.4|Australia|2020-04-11	0.0006114373	Oceania
Oceania|hCoV-19/Australia/QLDID935/2020|EPI ISL 436097|B.1.5|Australia|2020-03-25	Oceania|hCoV-19/Australia/VIC1321/2020|EPI ISL 430704|B.4|Australia|2020-04-11	0.0005774144	Oceania
Oceania|hCoV-19/Australia/VIC548/2020|EPI ISL 426811|B.1.1|Australia|2020-03-25	Oceania|hCoV-19/Australia/VIC1321/2020|EPI ISL 430704|B.4|Australia|2020-04-11	0.0006114388	Oceania
Oceania|hCoV-19/Australia/SAP242/2020|EPI ISL 468023|B.1|Australia|2020-03-25	Oceania|hCoV-19/Australia/VIC1321/2020|EPI ISL 430704|B.4|Australia|2020-04-11	0.0005773977	Oceania
Oceania|hCoV-19/Australia/VIC535/2020|EPI ISL 426801|B|Australia|2020-03-25	Oceania|hCoV-19/Australia/VIC1321/2020|EPI ISL 430704|B.4|Australia|2020-04-11	0.0004415142	Oceania
Oceania|hCoV-19/New Zealand/20VR1765/2020|EPI ISL 536789|B.31|New Zealand|2020-03-25	Oceania|hCoV-19/Australia/VIC1321/2020|EPI ISL 430704|B.4|Australia|2020-04-11	0.0006454325	Oceania
Oceania|hCoV-19/Australia/VIC597/2020|EPI ISL 426854|B.1.1|Australia|2020-03-25	Oceania|hCoV-19/Australia/VIC1321/2020|EPI ISL 430704|B.4|Australia|2020-04-11	0.0006454211	Oceania
Oceania|hCoV-19/Australia/SAP256/2020|EPI ISL 468028|B.1|Australia|2020-03-25	Oceania|hCoV-19/Australia/VIC1321/2020|EPI ISL 430704|B.4|Australia|2020-04-11	0.0005773977	Oceania
Oceania|hCoV-19/Australia/VIC566/2020|EPI ISL 426826|B.1|Australia|2020-03-25	Oceania|hCoV-19/Australia/VIC1321/2020|EPI ISL 430704|B.4|Australia|2020-04-11	0.0005434218	Oceania
Oceania|hCoV-19/Australia/SAP273/2020|EPI ISL 468029|B.1.5|Australia|2020-03-25	Oceania|hCoV-19/Australia/VIC1321/2020|EPI ISL 430704|B.4|Australia|2020-04-11	0.0005434122	Oceania
Oceania|hCoV-19/Australia/QLD962/2020|EPI ISL 530241|B.1|Australia|2020-03-25	Oceania|hCoV-19/Australia/VIC1321/2020|EPI ISL 430704|B.4|Australia|2020-04-11	0.0005434218	Oceania
Oceania|hCoV-19/Australia/SAP263/2020|EPI ISL 468022|A|Australia|2020-03-25	Oceania|hCoV-19/Australia/VIC1321/2020|EPI ISL 430704|B.4|Australia|2020-04-11	0.0005434627	Oceania
Oceania|hCoV-19/Australia/VIC571/2020|EPI ISL 426831|B.1.370|Australia|2020-03-25	Oceania|hCoV-19/Australia/VIC1321/2020|EPI ISL 430704|B.4|Australia|2020-04-11	0.0006453536	Oceania
Oceania|hCoV-19/Australia/VIC561/2020|EPI ISL 426822|B.1.1|Australia|2020-03-25	Oceania|hCoV-19/Australia/VIC1321/2020|EPI ISL 430704|B.4|Australia|2020-04-11	0.0006794048	Oceania
Oceania|hCoV-19/Australia/QLD960/2020|EPI ISL 530242|B.1.1|Australia|2020-03-25	Oceania|hCoV-19/Australia/VIC1321/2020|EPI ISL 430704|B.4|Australia|2020-04-11	0.0005774310	Oceania
Oceania|hCoV-19/Australia/NSW166/2020|EPI ISL 427771|B.1.1|Australia|2020-03-25	Oceania|hCoV-19/Australia/VIC1321/2020|EPI ISL 430704|B.4|Australia|2020-04-11	0.0005160313	Oceania
Oceania|hCoV-19/Australia/NSW221/2020|EPI ISL 451487|B.6|Australia|2020-03-25	Oceania|hCoV-19/Australia/VIC1321/2020|EPI ISL 430704|B.4|Australia|2020-04-11	0.0005503704	Oceania
Oceania|hCoV-19/Australia/VIC617/2020|EPI ISL 426872|B.1|Australia|2020-03-26	Oceania|hCoV-19/Australia/VIC1321/2020|EPI ISL 430704|B.4|Australia|2020-04-11	0.0005774250	Oceania
Oceania|hCoV-19/New Zealand/20VR1783/2020|EPI ISL 456252|B.31|New Zealand|2020-03-26	Oceania|hCoV-19/Australia/VIC1321/2020|EPI ISL 430704|B.4|Australia|2020-04-11	0.0006794168	Oceania
Oceania|hCoV-19/Australia/NSW2435/2020|EPI ISL 527016|B.1.5|Australia|2020-03-26	Oceania|hCoV-19/Australia/VIC1321/2020|EPI ISL 430704|B.4|Australia|2020-04-11	0.0005094383	Oceania
Oceania|hCoV-19/Australia/VIC942/2020|EPI ISL 430639|B.1|Australia|2020-03-26	Oceania|hCoV-19/Australia/VIC1321/2020|EPI ISL 430704|B.4|Australia|2020-04-11	0.0006453837	Oceania
Oceania|hCoV-19/Australia/QLD1012/2020|EPI ISL 530272|B.40|Australia|2020-03-26	Oceania|hCoV-19/Australia/VIC1321/2020|EPI ISL 430704|B.4|Australia|2020-04-11	0.0004754743	Oceania
Oceania|hCoV-19/Australia/SAP319/2020|EPI ISL 483099|B.1.1|Australia|2020-03-26	Oceania|hCoV-19/Australia/VIC1321/2020|EPI ISL 430704|B.4|Australia|2020-04-11	0.0007133565	Oceania
Oceania|hCoV-19/Australia/SAP246/2020|EPI ISL 468014|B.1.153|Australia|2020-03-26	Oceania|hCoV-19/Australia/VIC1321/2020|EPI ISL 430704|B.4|Australia|2020-04-11	0.0005434375	Oceania
Oceania|hCoV-19/New Zealand/20VR1773/2020|EPI ISL 456244|B.1.1|New Zealand|2020-03-26	Oceania|hCoV-19/Australia/VIC1321/2020|EPI ISL 430704|B.4|Australia|2020-04-11	0.0006454211	Oceania
Oceania|hCoV-19/Guam/GU NHG 01/2020|EPI ISL 444998|B.6|Guam|2020-03-26	Oceania|hCoV-19/Australia/VIC1321/2020|EPI ISL 430704|B.4|Australia|2020-04-11	0.0005773809	Oceania
Oceania|hCoV-19/Australia/QLD965/2020|EPI ISL 530244|B.1.5|Australia|2020-03-26	Oceania|hCoV-19/Australia/VIC1321/2020|EPI ISL 430704|B.4|Australia|2020-04-11	0.0005434217	Oceania
Oceania|hCoV-19/Australia/VIC458/2020|EPI ISL 426752|B.1.255|Australia|2020-03-26	Oceania|hCoV-19/Australia/VIC1321/2020|EPI ISL 430704|B.4|Australia|2020-04-11	0.0005434218	Oceania
Oceania|hCoV-19/Australia/SAP051/2020|EPI ISL 451090|B.1.255|Australia|2020-03-26	Oceania|hCoV-19/Australia/VIC1321/2020|EPI ISL 430704|B.4|Australia|2020-04-11	0.0006114033	Oceania
Oceania|hCoV-19/Australia/SAP052/2020|EPI ISL 451091|B.1|Australia|2020-03-26	Oceania|hCoV-19/Australia/VIC1321/2020|EPI ISL 430704|B.4|Australia|2020-04-11	0.0005774246	Oceania
Oceania|hCoV-19/Australia/QLDID940/2020|EPI ISL 444794|B.1|Australia|2020-03-26	Oceania|hCoV-19/Australia/VIC1321/2020|EPI ISL 430704|B.4|Australia|2020-04-11	0.0006114035	Oceania
Oceania|hCoV-19/New Zealand/20VR1779/2020|EPI ISL 456248|B.1|New Zealand|2020-03-26	Oceania|hCoV-19/Australia/VIC1321/2020|EPI ISL 430704|B.4|Australia|2020-04-11	0.0006114033	Oceania
Oceania|hCoV-19/Australia/VIC1995/2020|EPI ISL 521901|B.1.370|Australia|2020-03-26	Oceania|hCoV-19/Australia/VIC1321/2020|EPI ISL 430704|B.4|Australia|2020-04-11	0.0006453837	Oceania
Oceania|hCoV-19/Australia/SAP221/2020|EPI ISL 468026|B.1.1|Australia|2020-03-26	Oceania|hCoV-19/Australia/VIC1321/2020|EPI ISL 430704|B.4|Australia|2020-04-11	0.0006453910	Oceania
Oceania|hCoV-19/Australia/NSW220/2020|EPI ISL 451486|B|Australia|2020-03-26	Oceania|hCoV-19/Australia/VIC1321/2020|EPI ISL 430704|B.4|Australia|2020-04-11	0.0004815681	Oceania
Oceania|hCoV-19/Australia/SAP310/2020|EPI ISL 483093|B|Australia|2020-03-27	Oceania|hCoV-19/Australia/VIC1321/2020|EPI ISL 430704|B.4|Australia|2020-04-11	0.0004075020	Oceania
Oceania|hCoV-19/Australia/VIC668/2020|EPI ISL 426964|B|Australia|2020-03-27	Oceania|hCoV-19/Australia/VIC1321/2020|EPI ISL 430704|B.4|Australia|2020-04-11	0.0005094561	Oceania
Oceania|hCoV-19/Australia/VIC667/2020|EPI ISL 426963|B.3|Australia|2020-03-27	Oceania|hCoV-19/Australia/VIC1321/2020|EPI ISL 430704|B.4|Australia|2020-04-11	0.0004414948	Oceania
Oceania|hCoV-19/Australia/SAP327/2020|EPI ISL 483105|B.1|Australia|2020-03-27	Oceania|hCoV-19/Australia/VIC1321/2020|EPI ISL 430704|B.4|Australia|2020-04-11	0.0006795928	Oceania
Oceania|hCoV-19/Australia/SAP056/2020|EPI ISL 451095|B.1|Australia|2020-03-27	Oceania|hCoV-19/Australia/VIC1321/2020|EPI ISL 430704|B.4|Australia|2020-04-11	0.0005434217	Oceania
Oceania|hCoV-19/Australia/SAP331/2020|EPI ISL 483109|B.1.370|Australia|2020-03-27	Oceania|hCoV-19/Australia/VIC1321/2020|EPI ISL 430704|B.4|Australia|2020-04-11	0.0006793337	Oceania
Oceania|hCoV-19/Australia/SAP309/2020|EPI ISL 483092|B|Australia|2020-03-27	Oceania|hCoV-19/Australia/VIC1321/2020|EPI ISL 430704|B.4|Australia|2020-04-11	0.0004414693	Oceania
Oceania|hCoV-19/New Zealand/20VR1624/2020|EPI ISL 456234|B.1|New Zealand|2020-03-27	Oceania|hCoV-19/Australia/VIC1321/2020|EPI ISL 430704|B.4|Australia|2020-04-11	0.0005774143	Oceania
Oceania|hCoV-19/Australia/VIC677/2020|EPI ISL 426972|B.1|Australia|2020-03-27	Oceania|hCoV-19/Australia/VIC1321/2020|EPI ISL 430704|B.4|Australia|2020-04-11	0.0005774246	Oceania
Oceania|hCoV-19/Australia/SAP058/2020|EPI ISL 451097|B.1|Australia|2020-03-27	Oceania|hCoV-19/Australia/VIC1321/2020|EPI ISL 430704|B.4|Australia|2020-04-11	0.0005774246	Oceania
Oceania|hCoV-19/Australia/VIC665/2020|EPI ISL 426961|B.1|Australia|2020-03-27	Oceania|hCoV-19/Australia/VIC1321/2020|EPI ISL 430704|B.4|Australia|2020-04-11	0.0005773977	Oceania
Oceania|hCoV-19/Australia/VIC606/2020|EPI ISL 426861|B.1.255|Australia|2020-03-27	Oceania|hCoV-19/Australia/VIC1321/2020|EPI ISL 430704|B.4|Australia|2020-04-11	0.0005434218	Oceania
Oceania|hCoV-19/New Zealand/20VR2581/2020|EPI ISL 548127|B.1.3|New Zealand|2020-03-27	Oceania|hCoV-19/Australia/VIC1321/2020|EPI ISL 430704|B.4|Australia|2020-04-11	0.0006455259	Oceania
Oceania|hCoV-19/Australia/NSW305/2020|EPI ISL 451569|B.1|Australia|2020-03-27	Oceania|hCoV-19/Australia/VIC1321/2020|EPI ISL 430704|B.4|Australia|2020-04-11	0.0004815681	Oceania
Oceania|hCoV-19/Australia/NSW261/2020|EPI ISL 451526|B.1.1|Australia|2020-03-27	Oceania|hCoV-19/Australia/VIC1321/2020|EPI ISL 430704|B.4|Australia|2020-04-11	0.0005160070	Oceania
Oceania|hCoV-19/Australia/NSW233/2020|EPI ISL 451499|B.1.5|Australia|2020-03-27	Oceania|hCoV-19/Australia/VIC1321/2020|EPI ISL 430704|B.4|Australia|2020-04-11	0.0005160070	Oceania
Oceania|hCoV-19/Australia/NSW278/2020|EPI ISL 451542|B.1.1|Australia|2020-03-27	Oceania|hCoV-19/Australia/VIC1321/2020|EPI ISL 430704|B.4|Australia|2020-04-11	0.0004815964	Oceania
Oceania|hCoV-19/Australia/NSW234/2020|EPI ISL 451500|B.1.5|Australia|2020-03-27	Oceania|hCoV-19/Australia/VIC1321/2020|EPI ISL 430704|B.4|Australia|2020-04-11	0.0003783332	Oceania
Oceania|hCoV-19/Australia/SAP061/2020|EPI ISL 451100|B.1|Australia|2020-03-28	Oceania|hCoV-19/Australia/VIC1321/2020|EPI ISL 430704|B.4|Australia|2020-04-11	0.0005774250	Oceania
Oceania|hCoV-19/Australia/SAP334/2020|EPI ISL 483111|B.1.5|Australia|2020-03-28	Oceania|hCoV-19/Australia/VIC1321/2020|EPI ISL 430704|B.4|Australia|2020-04-11	0.0005774144	Oceania
Oceania|hCoV-19/New Zealand/20VR1839/2020|EPI ISL 456280|B.31|New Zealand|2020-03-28	Oceania|hCoV-19/Australia/VIC1321/2020|EPI ISL 430704|B.4|Australia|2020-04-11	0.0006114320	Oceania
Oceania|hCoV-19/Australia/VIC808/2020|EPI ISL 427082|B.31|Australia|2020-03-28	Oceania|hCoV-19/Australia/VIC1321/2020|EPI ISL 430704|B.4|Australia|2020-04-11	0.0006793971	Oceania
Oceania|hCoV-19/Australia/VIC652/2020|EPI ISL 426948|B.1.5|Australia|2020-03-28	Oceania|hCoV-19/Australia/VIC1321/2020|EPI ISL 430704|B.4|Australia|2020-04-11	0.0004754521	Oceania
Oceania|hCoV-19/Australia/SAP062/2020|EPI ISL 451101|B.1|Australia|2020-03-28	Oceania|hCoV-19/Australia/VIC1321/2020|EPI ISL 430704|B.4|Australia|2020-04-11	0.0005774246	Oceania
Oceania|hCoV-19/Australia/VIC685/2020|EPI ISL 426980|B.40|Australia|2020-03-28	Oceania|hCoV-19/Australia/VIC1321/2020|EPI ISL 430704|B.4|Australia|2020-04-11	0.0006454025	Oceania
Oceania|hCoV-19/Australia/VIC-CBA3/2020|EPI ISL 420877|B.1.1|Australia|2020-03-28	Oceania|hCoV-19/Australia/VIC1321/2020|EPI ISL 430704|B.4|Australia|2020-04-11	0.0006793730	Oceania
Oceania|hCoV-19/Australia/VIC644/2020|EPI ISL 426940|B.1|Australia|2020-03-28	Oceania|hCoV-19/Australia/VIC1321/2020|EPI ISL 430704|B.4|Australia|2020-04-11	0.0006793971	Oceania
Oceania|hCoV-19/Australia/NSW322/2020|EPI ISL 451584|B.1|Australia|2020-03-28	Oceania|hCoV-19/Australia/VIC1321/2020|EPI ISL 430704|B.4|Australia|2020-04-11	0.0004815681	Oceania
Oceania|hCoV-19/Australia/NSW511/2020|EPI ISL 455051|B.1.5|Australia|2020-03-28	Oceania|hCoV-19/Australia/VIC1321/2020|EPI ISL 430704|B.4|Australia|2020-04-11	0.0003783332	Oceania
Oceania|hCoV-19/Australia/NSW538/2020|EPI ISL 455077|B.1|Australia|2020-03-28	Oceania|hCoV-19/Australia/VIC1321/2020|EPI ISL 430704|B.4|Australia|2020-04-11	0.0004815681	Oceania
Oceania|hCoV-19/Australia/NSW225/2020|EPI ISL 451491|B.1.1.296|Australia|2020-03-28	Oceania|hCoV-19/Australia/VIC1321/2020|EPI ISL 430704|B.4|Australia|2020-04-11	0.0006193059	Oceania
Oceania|hCoV-19/Australia/NSW247/2020|EPI ISL 451512|B.1.5|Australia|2020-03-28	Oceania|hCoV-19/Australia/VIC1321/2020|EPI ISL 430704|B.4|Australia|2020-04-11	0.0004127479	Oceania
Oceania|hCoV-19/Australia/NSW266/2020|EPI ISL 451531|B.40|Australia|2020-03-28	Oceania|hCoV-19/Australia/VIC1321/2020|EPI ISL 430704|B.4|Australia|2020-04-11	0.0004815908	Oceania
Oceania|hCoV-19/Australia/NSW227/2020|EPI ISL 451493|B.1|Australia|2020-03-28	Oceania|hCoV-19/Australia/VIC1321/2020|EPI ISL 430704|B.4|Australia|2020-04-11	0.0004471398	Oceania
Oceania|hCoV-19/Australia/NSW279/2020|EPI ISL 451543|B.1|Australia|2020-03-28	Oceania|hCoV-19/Australia/VIC1321/2020|EPI ISL 430704|B.4|Australia|2020-04-11	0.0004471610	Oceania
Oceania|hCoV-19/Australia/NSW229/2020|EPI ISL 451495|B.4|Australia|2020-03-28	Oceania|hCoV-19/Australia/VIC1321/2020|EPI ISL 430704|B.4|Australia|2020-04-11	0.0004471609	Oceania
Oceania|hCoV-19/Australia/VIC639/2020|EPI ISL 426935|B.1|Australia|2020-03-29	Oceania|hCoV-19/Australia/VIC1321/2020|EPI ISL 430704|B.4|Australia|2020-04-11	0.0005774149	Oceania
Oceania|hCoV-19/Australia/SAP067/2020|EPI ISL 451105|B.1.275|Australia|2020-03-29	Oceania|hCoV-19/Australia/VIC1321/2020|EPI ISL 430704|B.4|Australia|2020-04-11	0.0005773977	Oceania
Oceania|hCoV-19/Australia/VIC682/2020|EPI ISL 426977|B.1.5|Australia|2020-03-29	Oceania|hCoV-19/Australia/VIC1321/2020|EPI ISL 430704|B.4|Australia|2020-04-11	0.0004754521	Oceania
Oceania|hCoV-19/Australia/VIC712/2020|EPI ISL 426999|B.1|Australia|2020-03-29	Oceania|hCoV-19/Australia/VIC1321/2020|EPI ISL 430704|B.4|Australia|2020-04-11	0.0005434218	Oceania
Oceania|hCoV-19/Australia/VIC710/2020|EPI ISL 426997|B.52|Australia|2020-03-29	Oceania|hCoV-19/Australia/VIC1321/2020|EPI ISL 430704|B.4|Australia|2020-04-11	0.0004755005	Oceania
Oceania|hCoV-19/Australia/SAP065/2020|EPI ISL 451103|B.1|Australia|2020-03-29	Oceania|hCoV-19/Australia/VIC1321/2020|EPI ISL 430704|B.4|Australia|2020-04-11	0.0005434218	Oceania
Oceania|hCoV-19/Australia/SAP204/2020|EPI ISL 468013|B.1.1|Australia|2020-03-29	Oceania|hCoV-19/Australia/VIC1321/2020|EPI ISL 430704|B.4|Australia|2020-04-11	0.0005774898	Oceania
Oceania|hCoV-19/Australia/VIC638/2020|EPI ISL 426934|B.1.1|Australia|2020-03-29	Oceania|hCoV-19/Australia/VIC1321/2020|EPI ISL 430704|B.4|Australia|2020-04-11	0.0005774310	Oceania
Oceania|hCoV-19/Australia/NSW249/2020|EPI ISL 451514|B.1.1|Australia|2020-03-29	Oceania|hCoV-19/Australia/VIC1321/2020|EPI ISL 430704|B.4|Australia|2020-04-11	0.0005160070	Oceania
Oceania|hCoV-19/Australia/NSW555/2020|EPI ISL 455094|B.1.5|Australia|2020-03-29	Oceania|hCoV-19/Australia/VIC1321/2020|EPI ISL 430704|B.4|Australia|2020-04-11	0.0004815737	Oceania
Oceania|hCoV-19/Australia/NSW342/2020|EPI ISL 451604|B.1.178|Australia|2020-03-29	Oceania|hCoV-19/Australia/VIC1321/2020|EPI ISL 430704|B.4|Australia|2020-04-11	0.0004815681	Oceania
Oceania|hCoV-19/Australia/NSW224/2020|EPI ISL 451490|B.1.255|Australia|2020-03-29	Oceania|hCoV-19/Australia/VIC1321/2020|EPI ISL 430704|B.4|Australia|2020-04-11	0.0005159766	Oceania
Oceania|hCoV-19/Australia/NSW311/2020|EPI ISL 451575|B.1|Australia|2020-03-29	Oceania|hCoV-19/Australia/VIC1321/2020|EPI ISL 430704|B.4|Australia|2020-04-11	0.0004815681	Oceania
Oceania|hCoV-19/Australia/NSW246/2020|EPI ISL 451511|B.6|Australia|2020-03-29	Oceania|hCoV-19/Australia/VIC1321/2020|EPI ISL 430704|B.4|Australia|2020-04-11	0.0005503965	Oceania
Oceania|hCoV-19/Australia/WA111/2020|EPI ISL 512764|B.1|Australia|2020-03-29	Oceania|hCoV-19/Australia/VIC1321/2020|EPI ISL 430704|B.4|Australia|2020-04-11	0.0004471917	Oceania
Oceania|hCoV-19/New Zealand/20VR1837/2020|EPI ISL 456278|B.1|New Zealand|2020-03-29	Oceania|hCoV-19/Australia/VIC1321/2020|EPI ISL 430704|B.4|Australia|2020-04-11	0.0005774468	Oceania
Oceania|hCoV-19/Australia/VIC744/2020|EPI ISL 427022|B.1.1.8|Australia|2020-03-29	Oceania|hCoV-19/Australia/VIC1321/2020|EPI ISL 430704|B.4|Australia|2020-04-11	0.0006461153	Oceania
Oceania|hCoV-19/Australia/TAS226/2020|EPI ISL 522655|B.1|Australia|2020-03-29	Oceania|hCoV-19/Australia/VIC1321/2020|EPI ISL 430704|B.4|Australia|2020-04-11	0.0005779474	Oceania
Oceania|hCoV-19/Australia/VIC731/2020|EPI ISL 427010|B.1.1|Australia|2020-03-30	Oceania|hCoV-19/Australia/VIC1321/2020|EPI ISL 430704|B.4|Australia|2020-04-11	0.0006453909	Oceania
Oceania|hCoV-19/Australia/VIC779/2020|EPI ISL 427054|B.52|Australia|2020-03-30	Oceania|hCoV-19/Australia/VIC1321/2020|EPI ISL 430704|B.4|Australia|2020-04-11	0.0005774296	Oceania
Oceania|hCoV-19/Australia/SAP070/2020|EPI ISL 451108|B.1|Australia|2020-03-30	Oceania|hCoV-19/Australia/VIC1321/2020|EPI ISL 430704|B.4|Australia|2020-04-11	0.0005774245	Oceania
Oceania|hCoV-19/Australia/VIC752/2020|EPI ISL 427029|B.4|Australia|2020-03-30	Oceania|hCoV-19/Australia/VIC1321/2020|EPI ISL 430704|B.4|Australia|2020-04-11	0.0000678894	Oceania
Oceania|hCoV-19/Australia/SAP451/2020|EPI ISL 508141|B.1|Australia|2020-03-30	Oceania|hCoV-19/Australia/VIC1321/2020|EPI ISL 430704|B.4|Australia|2020-04-11	0.0005094529	Oceania
Oceania|hCoV-19/Australia/SAP206/2020|EPI ISL 468036|B.1.201|Australia|2020-03-30	Oceania|hCoV-19/Australia/VIC1321/2020|EPI ISL 430704|B.4|Australia|2020-04-11	0.0005434218	Oceania
Oceania|hCoV-19/Australia/NSW562/2020|EPI ISL 478674|B.1|Australia|2020-03-30	Oceania|hCoV-19/Australia/VIC1321/2020|EPI ISL 430704|B.4|Australia|2020-04-11	0.0004471610	Oceania
Oceania|hCoV-19/Australia/NSW303/2020|EPI ISL 451567|B.1.1|Australia|2020-03-30	Oceania|hCoV-19/Australia/VIC1321/2020|EPI ISL 430704|B.4|Australia|2020-04-11	0.0005160070	Oceania
Oceania|hCoV-19/Australia/NSW243/2020|EPI ISL 451509|B.3|Australia|2020-03-30	Oceania|hCoV-19/Australia/VIC1321/2020|EPI ISL 430704|B.4|Australia|2020-04-11	0.0004127600	Oceania
Oceania|hCoV-19/Australia/NSW292/2020|EPI ISL 451556|B.1.5|Australia|2020-03-30	Oceania|hCoV-19/Australia/VIC1321/2020|EPI ISL 430704|B.4|Australia|2020-04-11	0.0003783332	Oceania
Oceania|hCoV-19/Australia/NSW268/2020|EPI ISL 451533|B.1|Australia|2020-03-30	Oceania|hCoV-19/Australia/VIC1321/2020|EPI ISL 430704|B.4|Australia|2020-04-11	0.0004817314	Oceania
Oceania|hCoV-19/Australia/WA86/2020|EPI ISL 512739|B.1.1|Australia|2020-03-30	Oceania|hCoV-19/Australia/VIC1321/2020|EPI ISL 430704|B.4|Australia|2020-04-11	0.0006193374	Oceania
Oceania|hCoV-19/New Zealand/20VR1856/2020|EPI ISL 456284|B.31|New Zealand|2020-03-30	Oceania|hCoV-19/Australia/VIC1321/2020|EPI ISL 430704|B.4|Australia|2020-04-11	0.0006114532	Oceania
Oceania|hCoV-19/Australia/NSW581/2020|EPI ISL 478693|B.1|Australia|2020-03-30	Oceania|hCoV-19/Australia/VIC1321/2020|EPI ISL 430704|B.4|Australia|2020-04-11	0.0004816012	Oceania
Oceania|hCoV-19/Australia/VIC931/2020|EPI ISL 427159|B.1.1.1|Australia|2020-03-30	Oceania|hCoV-19/Australia/VIC1321/2020|EPI ISL 430704|B.4|Australia|2020-04-11	0.0006795635	Oceania
Oceania|hCoV-19/Australia/VIC780/2020|EPI ISL 427055|B.1.1|Australia|2020-03-30	Oceania|hCoV-19/Australia/VIC1321/2020|EPI ISL 430704|B.4|Australia|2020-04-11	0.0006115635	Oceania
Oceania|hCoV-19/New Zealand/20VR1862/2020|EPI ISL 456288|B.1|New Zealand|2020-03-30	Oceania|hCoV-19/Australia/VIC1321/2020|EPI ISL 430704|B.4|Australia|2020-04-11	0.0004756485	Oceania
Oceania|hCoV-19/Australia/VIC753/2020|EPI ISL 427030|B.31|Australia|2020-03-30	Oceania|hCoV-19/Australia/VIC1321/2020|EPI ISL 430704|B.4|Australia|2020-04-11	0.0006120897	Oceania
Oceania|hCoV-19/Australia/SAP285/2020|EPI ISL 468035|B.1.1|Australia|2020-03-31	Oceania|hCoV-19/Australia/VIC1321/2020|EPI ISL 430704|B.4|Australia|2020-04-11	0.0006453912	Oceania
Oceania|hCoV-19/Australia/SAP268/2020|EPI ISL 468043|B.3|Australia|2020-03-31	Oceania|hCoV-19/Australia/VIC1321/2020|EPI ISL 430704|B.4|Australia|2020-04-11	0.0004414948	Oceania
Oceania|hCoV-19/Australia/QLD963/2020|EPI ISL 530226|B.1|Australia|2020-03-31	Oceania|hCoV-19/Australia/VIC1321/2020|EPI ISL 430704|B.4|Australia|2020-04-11	0.0006793534	Oceania
Oceania|hCoV-19/Australia/WA12/2020|EPI ISL 470830|B.1.5|Australia|2020-03-31	Oceania|hCoV-19/Australia/VIC1321/2020|EPI ISL 430704|B.4|Australia|2020-04-11	0.0004754521	Oceania
Oceania|hCoV-19/Australia/SAP073/2020|EPI ISL 451110|B.1|Australia|2020-03-31	Oceania|hCoV-19/Australia/VIC1321/2020|EPI ISL 430704|B.4|Australia|2020-04-11	0.0005434218	Oceania
Oceania|hCoV-19/Australia/SAP087/2020|EPI ISL 451122|B.1|Australia|2020-03-31	Oceania|hCoV-19/Australia/VIC1321/2020|EPI ISL 430704|B.4|Australia|2020-04-11	0.0006454024	Oceania
Oceania|hCoV-19/Australia/VIC990/2020|EPI ISL 430556|B.1|Australia|2020-03-31	Oceania|hCoV-19/Australia/VIC1321/2020|EPI ISL 430704|B.4|Australia|2020-04-11	0.0005773977	Oceania
Oceania|hCoV-19/Australia/SAP072/2020|EPI ISL 451109|B.1|Australia|2020-03-31	Oceania|hCoV-19/Australia/VIC1321/2020|EPI ISL 430704|B.4|Australia|2020-04-11	0.0005773977	Oceania
Oceania|hCoV-19/Australia/NSW293/2020|EPI ISL 451557|A|Australia|2020-03-31	Oceania|hCoV-19/Australia/VIC1321/2020|EPI ISL 430704|B.4|Australia|2020-04-11	0.0004815822	Oceania
Oceania|hCoV-19/Australia/NSW561/2020|EPI ISL 478673|B.1.1|Australia|2020-03-31	Oceania|hCoV-19/Australia/VIC1321/2020|EPI ISL 430704|B.4|Australia|2020-04-11	0.0005160221	Oceania
Oceania|hCoV-19/Australia/NSW542/2020|EPI ISL 455081|B.1|Australia|2020-03-31	Oceania|hCoV-19/Australia/VIC1321/2020|EPI ISL 430704|B.4|Australia|2020-04-11	0.0004815823	Oceania
Oceania|hCoV-19/Australia/NSW273/2020|EPI ISL 451538|B.1|Australia|2020-03-31	Oceania|hCoV-19/Australia/VIC1321/2020|EPI ISL 430704|B.4|Australia|2020-04-11	0.0004815681	Oceania
Oceania|hCoV-19/Australia/NSW289/2020|EPI ISL 451553|B.1.5|Australia|2020-03-31	Oceania|hCoV-19/Australia/VIC1321/2020|EPI ISL 430704|B.4|Australia|2020-04-11	0.0004471399	Oceania
Oceania|hCoV-19/Australia/NSW588/2020|EPI ISL 478700|B.1|Australia|2020-03-31	Oceania|hCoV-19/Australia/VIC1321/2020|EPI ISL 430704|B.4|Australia|2020-04-11	0.0004815681	Oceania
Oceania|hCoV-19/Australia/NSW496/2020|EPI ISL 455036|B.1.5|Australia|2020-03-31	Oceania|hCoV-19/Australia/VIC1321/2020|EPI ISL 430704|B.4|Australia|2020-04-11	0.0003783332	Oceania
Oceania|hCoV-19/Australia/NSW337/2020|EPI ISL 451599|B.4|Australia|2020-03-31	Oceania|hCoV-19/Australia/VIC1321/2020|EPI ISL 430704|B.4|Australia|2020-04-11	0.0003095232	Oceania
Oceania|hCoV-19/Australia/NSW329/2020|EPI ISL 451591|B.1.1|Australia|2020-03-31	Oceania|hCoV-19/Australia/VIC1321/2020|EPI ISL 430704|B.4|Australia|2020-04-11	0.0005160070	Oceania
Oceania|hCoV-19/Australia/NSW314/2020|EPI ISL 451577|B.1.5|Australia|2020-03-31	Oceania|hCoV-19/Australia/VIC1321/2020|EPI ISL 430704|B.4|Australia|2020-04-11	0.0004127358	Oceania
Oceania|hCoV-19/New Zealand/20VR2004/2020|EPI ISL 456330|B.1.8|New Zealand|2020-04-01	Oceania|hCoV-19/Australia/VIC1321/2020|EPI ISL 430704|B.4|Australia|2020-04-11	0.0005434284	Oceania
Oceania|hCoV-19/Australia/VPRL007/2020|EPI ISL 455599|B.1|Australia|2020-04-01	Oceania|hCoV-19/Australia/VIC1321/2020|EPI ISL 430704|B.4|Australia|2020-04-11	0.0005773977	Oceania
Oceania|hCoV-19/Australia/QLD978/2020|EPI ISL 530229|B|Australia|2020-04-01	Oceania|hCoV-19/Australia/VIC1321/2020|EPI ISL 430704|B.4|Australia|2020-04-11	0.0003735734	Oceania
Oceania|hCoV-19/Australia/QLD968/2020|EPI ISL 530228|B.1|Australia|2020-04-01	Oceania|hCoV-19/Australia/VIC1321/2020|EPI ISL 430704|B.4|Australia|2020-04-11	0.0005434218	Oceania
Oceania|hCoV-19/Australia/QLD979/2020|EPI ISL 530227|B.1.5|Australia|2020-04-01	Oceania|hCoV-19/Australia/VIC1321/2020|EPI ISL 430704|B.4|Australia|2020-04-11	0.0005434279	Oceania
Oceania|hCoV-19/Australia/SAP091/2020|EPI ISL 451126|B.1|Australia|2020-04-01	Oceania|hCoV-19/Australia/VIC1321/2020|EPI ISL 430704|B.4|Australia|2020-04-11	0.0005773977	Oceania
Oceania|hCoV-19/Australia/SAP090/2020|EPI ISL 451125|B.1|Australia|2020-04-01	Oceania|hCoV-19/Australia/VIC1321/2020|EPI ISL 430704|B.4|Australia|2020-04-11	0.0006454025	Oceania
Oceania|hCoV-19/Australia/NSW589/2020|EPI ISL 478701|B.1|Australia|2020-04-01	Oceania|hCoV-19/Australia/VIC1321/2020|EPI ISL 430704|B.4|Australia|2020-04-11	0.0004815681	Oceania
Oceania|hCoV-19/Australia/NSW341/2020|EPI ISL 451603|B.1.8|Australia|2020-04-01	Oceania|hCoV-19/Australia/VIC1321/2020|EPI ISL 430704|B.4|Australia|2020-04-11	0.0005160070	Oceania
Oceania|hCoV-19/Australia/NSW306/2020|EPI ISL 451570|B.1.5|Australia|2020-04-01	Oceania|hCoV-19/Australia/VIC1321/2020|EPI ISL 430704|B.4|Australia|2020-04-11	0.0003783332	Oceania
Oceania|hCoV-19/Australia/NSW319/2020|EPI ISL 451582|B.1|Australia|2020-04-01	Oceania|hCoV-19/Australia/VIC1321/2020|EPI ISL 430704|B.4|Australia|2020-04-11	0.0005504386	Oceania
Oceania|hCoV-19/New Zealand/20VR2000/2020|EPI ISL 456327|B.3|New Zealand|2020-04-01	Oceania|hCoV-19/Australia/VIC1321/2020|EPI ISL 430704|B.4|Australia|2020-04-11	0.0005095382	Oceania
Oceania|hCoV-19/New Zealand/20VR2006/2020|EPI ISL 456331|B.1.8|New Zealand|2020-04-01	Oceania|hCoV-19/Australia/VIC1321/2020|EPI ISL 430704|B.4|Australia|2020-04-11	0.0005435018	Oceania
Oceania|hCoV-19/Australia/VIC1011/2020|EPI ISL 430547|B.1.5|Australia|2020-04-01	Oceania|hCoV-19/Australia/VIC1321/2020|EPI ISL 430704|B.4|Australia|2020-04-11	0.0005434677	Oceania
Oceania|hCoV-19/Australia/SAP088/2020|EPI ISL 451123|B.1|Australia|2020-04-01	Oceania|hCoV-19/Australia/VIC1321/2020|EPI ISL 430704|B.4|Australia|2020-04-11	0.0005780135	Oceania
Oceania|hCoV-19/Australia/VIC798/2020|EPI ISL 427072|B.1.5|Australia|2020-04-01	Oceania|hCoV-19/Australia/VIC1321/2020|EPI ISL 430704|B.4|Australia|2020-04-11	0.0005789408	Oceania
Oceania|hCoV-19/Australia/VIC799/2020|EPI ISL 427073|B.1|Australia|2020-04-01	Oceania|hCoV-19/Australia/VIC1321/2020|EPI ISL 430704|B.4|Australia|2020-04-11	0.0006463497	Oceania
Oceania|hCoV-19/Australia/VIC1013/2020|EPI ISL 430553|B.1.5|Australia|2020-04-01	Oceania|hCoV-19/Australia/VIC1321/2020|EPI ISL 430704|B.4|Australia|2020-04-11	0.0005448554	Oceania
Oceania|hCoV-19/Australia/VIC1015/2020|EPI ISL 430559|B.1|Australia|2020-04-01	Oceania|hCoV-19/Australia/VIC1321/2020|EPI ISL 430704|B.4|Australia|2020-04-11	0.0006467456	Oceania
Oceania|hCoV-19/Australia/VIC1224/2020|EPI ISL 430522|B.1.5|Australia|2020-04-01	Oceania|hCoV-19/Australia/VIC1321/2020|EPI ISL 430704|B.4|Australia|2020-04-11	0.0004768772	Oceania
Oceania|hCoV-19/Australia/VIC1018/2020|EPI ISL 430490|B.1|Australia|2020-04-01	Oceania|hCoV-19/Australia/VIC1321/2020|EPI ISL 430704|B.4|Australia|2020-04-11	0.0005791752	Oceania
Oceania|hCoV-19/Australia/VIC1222/2020|EPI ISL 430519|B.1.5|Australia|2020-04-01	Oceania|hCoV-19/Australia/VIC1321/2020|EPI ISL 430704|B.4|Australia|2020-04-11	0.0004769584	Oceania
Oceania|hCoV-19/Australia/VIC1214/2020|EPI ISL 430505|B.1.5|Australia|2020-04-01	Oceania|hCoV-19/Australia/VIC1321/2020|EPI ISL 430704|B.4|Australia|2020-04-11	0.0005111594	Oceania
Oceania|hCoV-19/Australia/VIC1208/2020|EPI ISL 430498|B.1.5|Australia|2020-04-01	Oceania|hCoV-19/Australia/VIC1321/2020|EPI ISL 430704|B.4|Australia|2020-04-11	0.0007157914	Oceania
Oceania|hCoV-19/Australia/VIC1211/2020|EPI ISL 430501|B.1|Australia|2020-04-01	Oceania|hCoV-19/Australia/VIC1321/2020|EPI ISL 430704|B.4|Australia|2020-04-11	0.0006139185	Oceania
Oceania|hCoV-19/Australia/VIC1012/2020|EPI ISL 430548|B.1.1|Australia|2020-04-01	Oceania|hCoV-19/Australia/VIC1321/2020|EPI ISL 430704|B.4|Australia|2020-04-11	0.0006155043	Oceania
Oceania|hCoV-19/Australia/VIC1219/2020|EPI ISL 430516|B.1.22|Australia|2020-04-01	Oceania|hCoV-19/Australia/VIC1321/2020|EPI ISL 430704|B.4|Australia|2020-04-11	0.0006534981	Oceania
Oceania|hCoV-19/Australia/VIC1212/2020|EPI ISL 430502|B.1|Australia|2020-04-01	Oceania|hCoV-19/Australia/VIC1321/2020|EPI ISL 430704|B.4|Australia|2020-04-11	0.0006835617	Oceania
Oceania|hCoV-19/Australia/VIC1209/2020|EPI ISL 430499|B.1.1|Australia|2020-04-01	Oceania|hCoV-19/Australia/VIC1321/2020|EPI ISL 430704|B.4|Australia|2020-04-11	0.0007562963	Oceania
Oceania|hCoV-19/Australia/SAP089/2020|EPI ISL 451124|B.1|Australia|2020-04-01	Oceania|hCoV-19/Australia/VIC1321/2020|EPI ISL 430704|B.4|Australia|2020-04-11	0.0005188916	Oceania
Oceania|hCoV-19/Australia/VIC1014/2020|EPI ISL 430555|B.1.5|Australia|2020-04-01	Oceania|hCoV-19/Australia/VIC1321/2020|EPI ISL 430704|B.4|Australia|2020-04-11	0.0005528748	Oceania
Oceania|hCoV-19/Australia/VIC1218/2020|EPI ISL 430515|B.1.5|Australia|2020-04-01	Oceania|hCoV-19/Australia/VIC1321/2020|EPI ISL 430704|B.4|Australia|2020-04-11	0.0004819162	Oceania
Oceania|hCoV-19/Australia/SAP092/2020|EPI ISL 451127|B.1|Australia|2020-04-01	Oceania|hCoV-19/Australia/VIC1321/2020|EPI ISL 430704|B.4|Australia|2020-04-11	0.0006310751	Oceania
Oceania|hCoV-19/Australia/VPRL009/2020|EPI ISL 455601|B.1|Australia|2020-04-01	Oceania|hCoV-19/Australia/VIC1321/2020|EPI ISL 430704|B.4|Australia|2020-04-11	0.0005619113	Oceania
Oceania|hCoV-19/Australia/VIC1213/2020|EPI ISL 430503|B.1|Australia|2020-04-01	Oceania|hCoV-19/Australia/VIC1321/2020|EPI ISL 430704|B.4|Australia|2020-04-11	0.0006605442	Oceania
Oceania|hCoV-19/Australia/VIC1215/2020|EPI ISL 430508|B.1|Australia|2020-04-01	Oceania|hCoV-19/Australia/VIC1321/2020|EPI ISL 430704|B.4|Australia|2020-04-11	0.0005955252	Oceania
Oceania|hCoV-19/Australia/VIC1010/2020|EPI ISL 430560|B.1|Australia|2020-04-01	Oceania|hCoV-19/Australia/VIC1321/2020|EPI ISL 430704|B.4|Australia|2020-04-11	0.0005961406	Oceania
Oceania|hCoV-19/New Zealand/20VR1995/2020|EPI ISL 456325|B|New Zealand|2020-04-01	Oceania|hCoV-19/Australia/VIC1321/2020|EPI ISL 430704|B.4|Australia|2020-04-11	0.0003918040	Oceania
Oceania|hCoV-19/New Zealand/20VR2022/2020|EPI ISL 456337|B.1|New Zealand|2020-04-01	Oceania|hCoV-19/Australia/VIC1321/2020|EPI ISL 430704|B.4|Australia|2020-04-11	0.0005003625	Oceania
Oceania|hCoV-19/Australia/QLD973/2020|EPI ISL 530231|B.1.5|Australia|2020-04-02	Oceania|hCoV-19/Australia/VIC1321/2020|EPI ISL 430704|B.4|Australia|2020-04-11	0.0006454150	Oceania
Oceania|hCoV-19/Australia/QLD1015/2020|EPI ISL 530275|B.1|Australia|2020-04-02	Oceania|hCoV-19/Australia/VIC1321/2020|EPI ISL 430704|B.4|Australia|2020-04-11	0.0005434218	Oceania
Oceania|hCoV-19/Australia/VPRL005/2020|EPI ISL 455597|B.1|Australia|2020-04-02	Oceania|hCoV-19/Australia/VIC1321/2020|EPI ISL 430704|B.4|Australia|2020-04-11	0.0005773977	Oceania
Oceania|hCoV-19/Australia/NSW2431/2020|EPI ISL 527015|B.1.1|Australia|2020-04-02	Oceania|hCoV-19/Australia/VIC1321/2020|EPI ISL 430704|B.4|Australia|2020-04-11	0.0005434532	Oceania
Oceania|hCoV-19/Australia/VIC812/2020|EPI ISL 427085|B.4|Australia|2020-04-02	Oceania|hCoV-19/Australia/VIC1321/2020|EPI ISL 430704|B.4|Australia|2020-04-11	0.0003735180	Oceania
Oceania|hCoV-19/Australia/SAP019/2020|EPI ISL 468017|B.1|Australia|2020-04-02	Oceania|hCoV-19/Australia/VIC1321/2020|EPI ISL 430704|B.4|Australia|2020-04-11	0.0005434218	Oceania
Oceania|hCoV-19/New Zealand/20VR2095/2020|EPI ISL 548123|B.1.1.75|New Zealand|2020-04-02	Oceania|hCoV-19/Australia/VIC1321/2020|EPI ISL 430704|B.4|Australia|2020-04-11	0.0007134865	Oceania
Oceania|hCoV-19/Australia/NSW290/2020|EPI ISL 451554|B.1|Australia|2020-04-02	Oceania|hCoV-19/Australia/VIC1321/2020|EPI ISL 430704|B.4|Australia|2020-04-11	0.0005160162	Oceania
Oceania|hCoV-19/Australia/NSW270/2020|EPI ISL 451535|B.3|Australia|2020-04-02	Oceania|hCoV-19/Australia/VIC1321/2020|EPI ISL 430704|B.4|Australia|2020-04-11	0.0004471661	Oceania
Oceania|hCoV-19/Australia/NSW284/2020|EPI ISL 451548|B.1.5|Australia|2020-04-02	Oceania|hCoV-19/Australia/VIC1321/2020|EPI ISL 430704|B.4|Australia|2020-04-11	0.0003783332	Oceania
Oceania|hCoV-19/Australia/NSW349/2020|EPI ISL 451610|B.1.3|Australia|2020-04-02	Oceania|hCoV-19/Australia/VIC1321/2020|EPI ISL 430704|B.4|Australia|2020-04-11	0.0005505733	Oceania
Oceania|hCoV-19/Australia/NSW624/2020|EPI ISL 490033|B.1.1|Australia|2020-04-02	Oceania|hCoV-19/Australia/VIC1321/2020|EPI ISL 430704|B.4|Australia|2020-04-11	0.0004815963	Oceania
Oceania|hCoV-19/Australia/NSW277/2020|EPI ISL 451541|B.1.1|Australia|2020-04-02	Oceania|hCoV-19/Australia/VIC1321/2020|EPI ISL 430704|B.4|Australia|2020-04-11	0.0005160070	Oceania
Oceania|hCoV-19/New Zealand/20VR1910/2020|EPI ISL 456305|B.31|New Zealand|2020-04-02	Oceania|hCoV-19/Australia/VIC1321/2020|EPI ISL 430704|B.4|Australia|2020-04-11	0.0006454882	Oceania
Oceania|hCoV-19/New Zealand/20VR1887/2020|EPI ISL 456294|B.1|New Zealand|2020-04-02	Oceania|hCoV-19/Australia/VIC1321/2020|EPI ISL 430704|B.4|Australia|2020-04-11	0.0005434519	Oceania
Oceania|hCoV-19/Australia/SAP014/2020|EPI ISL 468019|B.1|Australia|2020-04-02	Oceania|hCoV-19/Australia/VIC1321/2020|EPI ISL 430704|B.4|Australia|2020-04-11	0.0005434956	Oceania
Oceania|hCoV-19/New Zealand/20VR1907/2020|EPI ISL 456303|B.1|New Zealand|2020-04-02	Oceania|hCoV-19/Australia/VIC1321/2020|EPI ISL 430704|B.4|Australia|2020-04-11	0.0005436092	Oceania
Oceania|hCoV-19/Australia/SAP018/2020|EPI ISL 467994|B.1|Australia|2020-04-02	Oceania|hCoV-19/Australia/VIC1321/2020|EPI ISL 430704|B.4|Australia|2020-04-11	0.0006123523	Oceania
Oceania|hCoV-19/Australia/VIC1025/2020|EPI ISL 430532|B.1.5|Australia|2020-04-02	Oceania|hCoV-19/Australia/VIC1321/2020|EPI ISL 430704|B.4|Australia|2020-04-11	0.0004759207	Oceania
Oceania|hCoV-19/Australia/SAP093/2020|EPI ISL 451128|B.1|Australia|2020-04-02	Oceania|hCoV-19/Australia/VIC1321/2020|EPI ISL 430704|B.4|Australia|2020-04-11	0.0005789509	Oceania
Oceania|hCoV-19/Australia/SAP017/2020|EPI ISL 468012|B.1|Australia|2020-04-02	Oceania|hCoV-19/Australia/VIC1321/2020|EPI ISL 430704|B.4|Australia|2020-04-11	0.0005470561	Oceania
Oceania|hCoV-19/Australia/VIC1232/2020|EPI ISL 563551|B.1.5|Australia|2020-04-02	Oceania|hCoV-19/Australia/VIC1321/2020|EPI ISL 430704|B.4|Australia|2020-04-11	0.0004771861	Oceania
Oceania|hCoV-19/Australia/SAP015/2020|EPI ISL 467990|B.1|Australia|2020-04-02	Oceania|hCoV-19/Australia/VIC1321/2020|EPI ISL 430704|B.4|Australia|2020-04-11	0.0005131055	Oceania
Oceania|hCoV-19/Australia/VIC1024/2020|EPI ISL 430531|B.1|Australia|2020-04-02	Oceania|hCoV-19/Australia/VIC1321/2020|EPI ISL 430704|B.4|Australia|2020-04-11	0.0005482233	Oceania
Oceania|hCoV-19/Australia/VIC814/2020|EPI ISL 427087|B.1.1|Australia|2020-04-02	Oceania|hCoV-19/Australia/VIC1321/2020|EPI ISL 430704|B.4|Australia|2020-04-11	0.0007220956	Oceania
Oceania|hCoV-19/Australia/VIC1234/2020|EPI ISL 430511|B.1.1|Australia|2020-04-02	Oceania|hCoV-19/Australia/VIC1321/2020|EPI ISL 430704|B.4|Australia|2020-04-11	0.0006528849	Oceania
Oceania|hCoV-19/Australia/VIC1231/2020|EPI ISL 561957|B.1|Australia|2020-04-02	Oceania|hCoV-19/Australia/VIC1321/2020|EPI ISL 430704|B.4|Australia|2020-04-11	0.0005498636	Oceania
Oceania|hCoV-19/Australia/ACT0073/2020|EPI ISL 498533|B.1.1|Australia|2020-04-02	Oceania|hCoV-19/Australia/VIC1321/2020|EPI ISL 430704|B.4|Australia|2020-04-11	0.0005198507	Oceania
Oceania|hCoV-19/Australia/TAS105/2020|EPI ISL 522571|B.1|Australia|2020-04-02	Oceania|hCoV-19/Australia/VIC1321/2020|EPI ISL 430704|B.4|Australia|2020-04-11	0.0005478689	Oceania
Oceania|hCoV-19/Australia/TAS173/2020|EPI ISL 522626|B.1.5|Australia|2020-04-02	Oceania|hCoV-19/Australia/VIC1321/2020|EPI ISL 430704|B.4|Australia|2020-04-11	0.0005203699	Oceania
Oceania|hCoV-19/Australia/VIC1881/2020|EPI ISL 480571|B.1.1|Australia|2020-04-02	Oceania|hCoV-19/Australia/VIC1321/2020|EPI ISL 430704|B.4|Australia|2020-04-11	0.0006250678	Oceania
Oceania|hCoV-19/Australia/VIC815/2020|EPI ISL 427088|B.1|Australia|2020-04-02	Oceania|hCoV-19/Australia/VIC1321/2020|EPI ISL 430704|B.4|Australia|2020-04-11	0.0006988944	Oceania
Oceania|hCoV-19/Australia/VIC813/2020|EPI ISL 427086|B.4|Australia|2020-04-02	Oceania|hCoV-19/Australia/VIC1321/2020|EPI ISL 430704|B.4|Australia|2020-04-11	0.0003166326	Oceania
Oceania|hCoV-19/Australia/VIC1046/2020|EPI ISL 430550|B.1|Australia|2020-04-03	Oceania|hCoV-19/Australia/VIC1321/2020|EPI ISL 430704|B.4|Australia|2020-04-11	0.0005774241	Oceania
Oceania|hCoV-19/Australia/VIC820/2020|EPI ISL 427092|B.1|Australia|2020-04-03	Oceania|hCoV-19/Australia/VIC1321/2020|EPI ISL 430704|B.4|Australia|2020-04-11	0.0006453537	Oceania
Oceania|hCoV-19/Australia/VIC828/2020|EPI ISL 427096|B.1.1|Australia|2020-04-03	Oceania|hCoV-19/Australia/VIC1321/2020|EPI ISL 430704|B.4|Australia|2020-04-11	0.0007473764	Oceania
Oceania|hCoV-19/New Zealand/20VR2096/2020|EPI ISL 548124|B.40|New Zealand|2020-04-03	Oceania|hCoV-19/Australia/VIC1321/2020|EPI ISL 430704|B.4|Australia|2020-04-11	0.0005094711	Oceania
Oceania|hCoV-19/Australia/SAP226/2020|EPI ISL 468024|B.1.1.1|Australia|2020-04-03	Oceania|hCoV-19/Australia/VIC1321/2020|EPI ISL 430704|B.4|Australia|2020-04-11	0.0007473980	Oceania
Oceania|hCoV-19/Australia/VIC1041/2020|EPI ISL 430536|B.1|Australia|2020-04-03	Oceania|hCoV-19/Australia/VIC1321/2020|EPI ISL 430704|B.4|Australia|2020-04-11	0.0005773977	Oceania
Oceania|hCoV-19/Australia/VIC824/2020|EPI ISL 427095|B.1|Australia|2020-04-03	Oceania|hCoV-19/Australia/VIC1321/2020|EPI ISL 430704|B.4|Australia|2020-04-11	0.0006113750	Oceania
Oceania|hCoV-19/Australia/SAP437/2020|EPI ISL 508128|B.1.1|Australia|2020-04-03	Oceania|hCoV-19/Australia/VIC1321/2020|EPI ISL 430704|B.4|Australia|2020-04-11	0.0007133770	Oceania
Oceania|hCoV-19/Australia/QLD967/2020|EPI ISL 530232|B.1|Australia|2020-04-03	Oceania|hCoV-19/Australia/VIC1321/2020|EPI ISL 430704|B.4|Australia|2020-04-11	0.0005434218	Oceania
Oceania|hCoV-19/Australia/NSW301/2020|EPI ISL 451565|B.4|Australia|2020-04-03	Oceania|hCoV-19/Australia/VIC1321/2020|EPI ISL 430704|B.4|Australia|2020-04-11	0.0004127431	Oceania
Oceania|hCoV-19/Australia/NSW287/2020|EPI ISL 451551|B.1.1|Australia|2020-04-03	Oceania|hCoV-19/Australia/VIC1321/2020|EPI ISL 430704|B.4|Australia|2020-04-11	0.0005160070	Oceania
Oceania|hCoV-19/Australia/NSW269/2020|EPI ISL 451534|B.1|Australia|2020-04-03	Oceania|hCoV-19/Australia/VIC1321/2020|EPI ISL 430704|B.4|Australia|2020-04-11	0.0004815681	Oceania
Oceania|hCoV-19/Australia/WA13/2020|EPI ISL 470831|B.1|Australia|2020-04-03	Oceania|hCoV-19/Australia/VIC1321/2020|EPI ISL 430704|B.4|Australia|2020-04-11	0.0006114585	Oceania
Oceania|hCoV-19/Australia/VIC1039/2020|EPI ISL 430535|B.1.1.8|Australia|2020-04-03	Oceania|hCoV-19/Australia/VIC1321/2020|EPI ISL 430704|B.4|Australia|2020-04-11	0.0006798117	Oceania
Oceania|hCoV-19/Australia/VIC821/2020|EPI ISL 427093|B.1.5|Australia|2020-04-03	Oceania|hCoV-19/Australia/VIC1321/2020|EPI ISL 430704|B.4|Australia|2020-04-11	0.0004759861	Oceania
Oceania|hCoV-19/Australia/VIC1045/2020|EPI ISL 430546|B.1|Australia|2020-04-03	Oceania|hCoV-19/Australia/VIC1321/2020|EPI ISL 430704|B.4|Australia|2020-04-11	0.0005478500	Oceania
Oceania|hCoV-19/Australia/VIC1044/2020|EPI ISL 430540|B.3|Australia|2020-04-03	Oceania|hCoV-19/Australia/VIC1321/2020|EPI ISL 430704|B.4|Australia|2020-04-11	0.0004802250	Oceania
Oceania|hCoV-19/Australia/SAP145/2020|EPI ISL 467987|B.1|Australia|2020-04-03	Oceania|hCoV-19/Australia/VIC1321/2020|EPI ISL 430704|B.4|Australia|2020-04-11	0.0005519569	Oceania
Oceania|hCoV-19/Australia/VIC1038/2020|EPI ISL 430534|B.1.1|Australia|2020-04-03	Oceania|hCoV-19/Australia/VIC1321/2020|EPI ISL 430704|B.4|Australia|2020-04-11	0.0006166675	Oceania
Oceania|hCoV-19/New Zealand/20VR2055/2020|EPI ISL 456350|B.1.1|New Zealand|2020-04-03	Oceania|hCoV-19/Australia/VIC1321/2020|EPI ISL 430704|B.4|Australia|2020-04-11	0.0005885651	Oceania
Oceania|hCoV-19/New Zealand/20VR1947/2020|EPI ISL 456318|B.31|New Zealand|2020-04-03	Oceania|hCoV-19/Australia/VIC1321/2020|EPI ISL 430704|B.4|Australia|2020-04-11	0.0006578589	Oceania
Oceania|hCoV-19/New Zealand/20VR1927/2020|EPI ISL 456311|B.1|New Zealand|2020-04-03	Oceania|hCoV-19/Australia/VIC1321/2020|EPI ISL 430704|B.4|Australia|2020-04-11	0.0005540902	Oceania
Oceania|hCoV-19/New Zealand/20VR1928/2020|EPI ISL 456312|B|New Zealand|2020-04-03	Oceania|hCoV-19/Australia/VIC1321/2020|EPI ISL 430704|B.4|Australia|2020-04-11	0.0004153997	Oceania
Oceania|hCoV-19/Australia/VIC818/2020|EPI ISL 427090|B.1.22|Australia|2020-04-03	Oceania|hCoV-19/Australia/VIC1321/2020|EPI ISL 430704|B.4|Australia|2020-04-11	0.0006891765	Oceania
Oceania|hCoV-19/Australia/SAP247/2020|EPI ISL 483081|B.1|Australia|2020-04-03	Oceania|hCoV-19/Australia/VIC1321/2020|EPI ISL 430704|B.4|Australia|2020-04-11	0.0005908971	Oceania
Oceania|hCoV-19/Australia/VIC816/2020|EPI ISL 427089|B.1.5|Australia|2020-04-03	Oceania|hCoV-19/Australia/VIC1321/2020|EPI ISL 430704|B.4|Australia|2020-04-11	0.0005897236	Oceania
Oceania|hCoV-19/New Zealand/20VR1929/2020|EPI ISL 456313|B|New Zealand|2020-04-03	Oceania|hCoV-19/Australia/VIC1321/2020|EPI ISL 430704|B.4|Australia|2020-04-11	0.0004630722	Oceania
Oceania|hCoV-19/Australia/VIC837/2020|EPI ISL 427101|B.1.22|Australia|2020-04-04	Oceania|hCoV-19/Australia/VIC1321/2020|EPI ISL 430704|B.4|Australia|2020-04-11	0.0006793328	Oceania
Oceania|hCoV-19/Australia/NSW2544/2020|EPI ISL 527045|B.1|Australia|2020-04-04	Oceania|hCoV-19/Australia/VIC1321/2020|EPI ISL 430704|B.4|Australia|2020-04-11	0.0006114035	Oceania
Oceania|hCoV-19/Australia/NSW2543/2020|EPI ISL 527044|B.1|Australia|2020-04-04	Oceania|hCoV-19/Australia/VIC1321/2020|EPI ISL 430704|B.4|Australia|2020-04-11	0.0006454024	Oceania
Oceania|hCoV-19/Australia/NSW2550/2020|EPI ISL 527051|B.1.98|Australia|2020-04-04	Oceania|hCoV-19/Australia/VIC1321/2020|EPI ISL 430704|B.4|Australia|2020-04-11	0.0005773708	Oceania
Oceania|hCoV-19/Australia/VIC848/2020|EPI ISL 427108|B.1|Australia|2020-04-04	Oceania|hCoV-19/Australia/VIC1321/2020|EPI ISL 430704|B.4|Australia|2020-04-11	0.0005774246	Oceania
Oceania|hCoV-19/Australia/NSW2548/2020|EPI ISL 527049|B.1.98|Australia|2020-04-04	Oceania|hCoV-19/Australia/VIC1321/2020|EPI ISL 430704|B.4|Australia|2020-04-11	0.0007133818	Oceania
Oceania|hCoV-19/Australia/NSW2536/2020|EPI ISL 527039|B.1.98|Australia|2020-04-04	Oceania|hCoV-19/Australia/VIC1321/2020|EPI ISL 430704|B.4|Australia|2020-04-11	0.0006453838	Oceania
Oceania|hCoV-19/Australia/NSW2547/2020|EPI ISL 527048|B.1|Australia|2020-04-04	Oceania|hCoV-19/Australia/VIC1321/2020|EPI ISL 430704|B.4|Australia|2020-04-11	0.0005774042	Oceania
Oceania|hCoV-19/Australia/VIC843/2020|EPI ISL 427103|B.1.5|Australia|2020-04-04	Oceania|hCoV-19/Australia/VIC1321/2020|EPI ISL 430704|B.4|Australia|2020-04-11	0.0004754521	Oceania
Oceania|hCoV-19/Australia/VIC842/2020|EPI ISL 427102|B.1|Australia|2020-04-04	Oceania|hCoV-19/Australia/VIC1321/2020|EPI ISL 430704|B.4|Australia|2020-04-11	0.0006793532	Oceania
Oceania|hCoV-19/Australia/NSW2551/2020|EPI ISL 527052|B.1.98|Australia|2020-04-04	Oceania|hCoV-19/Australia/VIC1321/2020|EPI ISL 430704|B.4|Australia|2020-04-11	0.0006793971	Oceania
Oceania|hCoV-19/Australia/NSW2545/2020|EPI ISL 527046|B.40|Australia|2020-04-04	Oceania|hCoV-19/Australia/VIC1321/2020|EPI ISL 430704|B.4|Australia|2020-04-11	0.0004754743	Oceania
Oceania|hCoV-19/Australia/NSW2549/2020|EPI ISL 527050|B.1.98|Australia|2020-04-04	Oceania|hCoV-19/Australia/VIC1321/2020|EPI ISL 430704|B.4|Australia|2020-04-11	0.0007813918	Oceania
Oceania|hCoV-19/Australia/VIC846/2020|EPI ISL 427106|B.4|Australia|2020-04-04	Oceania|hCoV-19/Australia/VIC1321/2020|EPI ISL 430704|B.4|Australia|2020-04-11	0.0004074899	Oceania
Oceania|hCoV-19/Australia/VIC845/2020|EPI ISL 427105|B.1.22|Australia|2020-04-04	Oceania|hCoV-19/Australia/VIC1321/2020|EPI ISL 430704|B.4|Australia|2020-04-11	0.0007133486	Oceania
Oceania|hCoV-19/Australia/NSW2542/2020|EPI ISL 527043|B.1|Australia|2020-04-04	Oceania|hCoV-19/Australia/VIC1321/2020|EPI ISL 430704|B.4|Australia|2020-04-11	0.0006114212	Oceania
Oceania|hCoV-19/Australia/VIC1062/2020|EPI ISL 430578|B.1.5|Australia|2020-04-04	Oceania|hCoV-19/Australia/VIC1321/2020|EPI ISL 430704|B.4|Australia|2020-04-11	0.0005774143	Oceania
Oceania|hCoV-19/Australia/NSW298/2020|EPI ISL 451562|B.1.5|Australia|2020-04-04	Oceania|hCoV-19/Australia/VIC1321/2020|EPI ISL 430704|B.4|Australia|2020-04-11	0.0005159675	Oceania
Oceania|hCoV-19/Australia/NSW295/2020|EPI ISL 451559|B.4|Australia|2020-04-04	Oceania|hCoV-19/Australia/VIC1321/2020|EPI ISL 430704|B.4|Australia|2020-04-11	0.0003095232	Oceania
Oceania|hCoV-19/Australia/NSW296/2020|EPI ISL 451560|B.1.1|Australia|2020-04-04	Oceania|hCoV-19/Australia/VIC1321/2020|EPI ISL 430704|B.4|Australia|2020-04-11	0.0005160070	Oceania
Oceania|hCoV-19/Australia/NSW309/2020|EPI ISL 451573|B.1.5|Australia|2020-04-04	Oceania|hCoV-19/Australia/VIC1321/2020|EPI ISL 430704|B.4|Australia|2020-04-11	0.0004127479	Oceania
Oceania|hCoV-19/New Zealand/20VR2063/2020|EPI ISL 456355|B.1.1|New Zealand|2020-04-04	Oceania|hCoV-19/Australia/VIC1321/2020|EPI ISL 430704|B.4|Australia|2020-04-11	0.0005774708	Oceania
Oceania|hCoV-19/New Zealand/20VR1936/2020|EPI ISL 456315|B.1|New Zealand|2020-04-04	Oceania|hCoV-19/Australia/VIC1321/2020|EPI ISL 430704|B.4|Australia|2020-04-11	0.0004755837	Oceania
Oceania|hCoV-19/Australia/VIC851/2020|EPI ISL 427111|B.1.1|Australia|2020-04-04	Oceania|hCoV-19/Australia/VIC1321/2020|EPI ISL 430704|B.4|Australia|2020-04-11	0.0005776470	Oceania
Oceania|hCoV-19/Australia/VIC849/2020|EPI ISL 427109|B.1|Australia|2020-04-04	Oceania|hCoV-19/Australia/VIC1321/2020|EPI ISL 430704|B.4|Australia|2020-04-11	0.0005434217	Oceania
Oceania|hCoV-19/Australia/VIC850/2020|EPI ISL 427110|B.1.1|Australia|2020-04-04	Oceania|hCoV-19/Australia/VIC1321/2020|EPI ISL 430704|B.4|Australia|2020-04-11	0.0005780198	Oceania
Oceania|hCoV-19/Australia/VIC852/2020|EPI ISL 427112|B.1.1|Australia|2020-04-04	Oceania|hCoV-19/Australia/VIC1321/2020|EPI ISL 430704|B.4|Australia|2020-04-11	0.0005793795	Oceania
Oceania|hCoV-19/Australia/VIC829/2020|EPI ISL 427097|B.1.5|Australia|2020-04-04	Oceania|hCoV-19/Australia/VIC1321/2020|EPI ISL 430704|B.4|Australia|2020-04-11	0.0005136339	Oceania
Oceania|hCoV-19/Australia/VIC1276/2020|EPI ISL 430685|B.1.1.10|Australia|2020-04-04	Oceania|hCoV-19/Australia/VIC1321/2020|EPI ISL 430704|B.4|Australia|2020-04-11	0.0007563129	Oceania
Oceania|hCoV-19/Australia/VIC834/2020|EPI ISL 427099|B.1|Australia|2020-04-04	Oceania|hCoV-19/Australia/VIC1321/2020|EPI ISL 430704|B.4|Australia|2020-04-11	0.0005577187	Oceania
Oceania|hCoV-19/Australia/VIC844/2020|EPI ISL 427104|B.1.5|Australia|2020-04-04	Oceania|hCoV-19/Australia/VIC1321/2020|EPI ISL 430704|B.4|Australia|2020-04-11	0.0005621567	Oceania
Oceania|hCoV-19/New Zealand/20VR2097/2020|EPI ISL 456376|B.1.370|New Zealand|2020-04-05	Oceania|hCoV-19/Australia/VIC1321/2020|EPI ISL 430704|B.4|Australia|2020-04-11	0.0006453541	Oceania
Oceania|hCoV-19/Australia/VIC857/2020|EPI ISL 427116|B.1|Australia|2020-04-05	Oceania|hCoV-19/Australia/VIC1321/2020|EPI ISL 430704|B.4|Australia|2020-04-11	0.0005773977	Oceania
Oceania|hCoV-19/Australia/VIC858/2020|EPI ISL 427117|B.1.1|Australia|2020-04-05	Oceania|hCoV-19/Australia/VIC1321/2020|EPI ISL 430704|B.4|Australia|2020-04-11	0.0006114103	Oceania
Oceania|hCoV-19/Australia/VIC860/2020|EPI ISL 427118|B.1.1|Australia|2020-04-05	Oceania|hCoV-19/Australia/VIC1321/2020|EPI ISL 430704|B.4|Australia|2020-04-11	0.0005774310	Oceania
Oceania|hCoV-19/Australia/VIC876/2020|EPI ISL 427131|B.1.1.33|Australia|2020-04-05	Oceania|hCoV-19/Australia/VIC1321/2020|EPI ISL 430704|B.4|Australia|2020-04-11	0.0006114101	Oceania
Oceania|hCoV-19/Australia/SAP441/2020|EPI ISL 508132|B.1.1|Australia|2020-04-05	Oceania|hCoV-19/Australia/VIC1321/2020|EPI ISL 430704|B.4|Australia|2020-04-11	0.0006453910	Oceania
Oceania|hCoV-19/Australia/NSW2132/2020|EPI ISL 500625|B.1|Australia|2020-04-05	Oceania|hCoV-19/Australia/VIC1321/2020|EPI ISL 430704|B.4|Australia|2020-04-11	0.0006453610	Oceania
Oceania|hCoV-19/Australia/VIC869/2020|EPI ISL 427124|B.3|Australia|2020-04-05	Oceania|hCoV-19/Australia/VIC1321/2020|EPI ISL 430704|B.4|Australia|2020-04-11	0.0004415076	Oceania
Oceania|hCoV-19/Australia/VIC863/2020|EPI ISL 427120|B.1|Australia|2020-04-05	Oceania|hCoV-19/Australia/VIC1321/2020|EPI ISL 430704|B.4|Australia|2020-04-11	0.0005434218	Oceania
Oceania|hCoV-19/Australia/NSW275/2020|EPI ISL 451539|B.6|Australia|2020-04-05	Oceania|hCoV-19/Australia/VIC1321/2020|EPI ISL 430704|B.4|Australia|2020-04-11	0.0005504028	Oceania
Oceania|hCoV-19/Australia/WA99/2020|EPI ISL 512752|B.1.1|Australia|2020-04-05	Oceania|hCoV-19/Australia/VIC1321/2020|EPI ISL 430704|B.4|Australia|2020-04-11	0.0006537781	Oceania
Oceania|hCoV-19/Australia/NSW2131/2020|EPI ISL 500624|B.1|Australia|2020-04-05	Oceania|hCoV-19/Australia/VIC1321/2020|EPI ISL 430704|B.4|Australia|2020-04-11	0.0006793803	Oceania
Oceania|hCoV-19/New Zealand/20VR2059/2020|EPI ISL 456353|B.1|New Zealand|2020-04-05	Oceania|hCoV-19/Australia/VIC1321/2020|EPI ISL 430704|B.4|Australia|2020-04-11	0.0005098217	Oceania
Oceania|hCoV-19/Australia/VIC870/2020|EPI ISL 427125|B.1.5|Australia|2020-04-05	Oceania|hCoV-19/Australia/VIC1321/2020|EPI ISL 430704|B.4|Australia|2020-04-11	0.0004758238	Oceania
Oceania|hCoV-19/Australia/VIC1071/2020|EPI ISL 430581|B.1|Australia|2020-04-05	Oceania|hCoV-19/Australia/VIC1321/2020|EPI ISL 430704|B.4|Australia|2020-04-11	0.0005105827	Oceania
Oceania|hCoV-19/Australia/VIC873/2020|EPI ISL 427128|B.1|Australia|2020-04-05	Oceania|hCoV-19/Australia/VIC1321/2020|EPI ISL 430704|B.4|Australia|2020-04-11	0.0005434223	Oceania
Oceania|hCoV-19/Australia/WA83/2020|EPI ISL 512736|B.1.1|Australia|2020-04-05	Oceania|hCoV-19/Australia/VIC1321/2020|EPI ISL 430704|B.4|Australia|2020-04-11	0.0006331009	Oceania
Oceania|hCoV-19/Australia/VIC872/2020|EPI ISL 427127|B.52|Australia|2020-04-05	Oceania|hCoV-19/Australia/VIC1321/2020|EPI ISL 430704|B.4|Australia|2020-04-11	0.0005885621	Oceania
Oceania|hCoV-19/New Zealand/20VR2098/2020|EPI ISL 548125|B.1.1|New Zealand|2020-04-05	Oceania|hCoV-19/Australia/VIC1321/2020|EPI ISL 430704|B.4|Australia|2020-04-11	0.0006008538	Oceania
Oceania|hCoV-19/New Zealand/20VR2092/2020|EPI ISL 456373|B.1|New Zealand|2020-04-05	Oceania|hCoV-19/Australia/VIC1321/2020|EPI ISL 430704|B.4|Australia|2020-04-11	0.0005282339	Oceania
Oceania|hCoV-19/Australia/SAP027/2020|EPI ISL 468009|B.1|Australia|2020-04-06	Oceania|hCoV-19/Australia/VIC1321/2020|EPI ISL 430704|B.4|Australia|2020-04-11	0.0005434139	Oceania
Oceania|hCoV-19/Australia/VIC881/2020|EPI ISL 427135|B.1.1|Australia|2020-04-06	Oceania|hCoV-19/Australia/VIC1321/2020|EPI ISL 430704|B.4|Australia|2020-04-11	0.0006454397	Oceania
Oceania|hCoV-19/Australia/VIC883/2020|EPI ISL 427136|B.1.356|Australia|2020-04-06	Oceania|hCoV-19/Australia/VIC1321/2020|EPI ISL 430704|B.4|Australia|2020-04-11	0.0006455809	Oceania
Oceania|hCoV-19/Australia/WA15/2020|EPI ISL 470833|B.1|Australia|2020-04-06	Oceania|hCoV-19/Australia/VIC1321/2020|EPI ISL 430704|B.4|Australia|2020-04-11	0.0005434279	Oceania
Oceania|hCoV-19/Australia/VIC884/2020|EPI ISL 427137|B.1|Australia|2020-04-06	Oceania|hCoV-19/Australia/VIC1321/2020|EPI ISL 430704|B.4|Australia|2020-04-11	0.0004757430	Oceania
Oceania|hCoV-19/Australia/VIC1080/2020|EPI ISL 430579|B.1|Australia|2020-04-06	Oceania|hCoV-19/Australia/VIC1321/2020|EPI ISL 430704|B.4|Australia|2020-04-11	0.0006453910	Oceania
Oceania|hCoV-19/Australia/NSW2577/2020|EPI ISL 527062|B.1|Australia|2020-04-06	Oceania|hCoV-19/Australia/VIC1321/2020|EPI ISL 430704|B.4|Australia|2020-04-11	0.0005774042	Oceania
Oceania|hCoV-19/Australia/NSW544/2020|EPI ISL 455083|B.1.5|Australia|2020-04-06	Oceania|hCoV-19/Australia/VIC1321/2020|EPI ISL 430704|B.4|Australia|2020-04-11	0.0004815823	Oceania
Oceania|hCoV-19/Australia/NSW381/2020|EPI ISL 451641|B.1.5|Australia|2020-04-06	Oceania|hCoV-19/Australia/VIC1321/2020|EPI ISL 430704|B.4|Australia|2020-04-11	0.0003783332	Oceania
Oceania|hCoV-19/Australia/NSW321/2020|EPI ISL 451583|B.1|Australia|2020-04-06	Oceania|hCoV-19/Australia/VIC1321/2020|EPI ISL 430704|B.4|Australia|2020-04-11	0.0005160010	Oceania
Oceania|hCoV-19/Australia/VIC887/2020|EPI ISL 427140|B.31|Australia|2020-04-06	Oceania|hCoV-19/Australia/VIC1321/2020|EPI ISL 430704|B.4|Australia|2020-04-11	0.0006794171	Oceania
Oceania|hCoV-19/Australia/VIC1089/2020|EPI ISL 430673|B.1.1|Australia|2020-04-06	Oceania|hCoV-19/Australia/VIC1321/2020|EPI ISL 430704|B.4|Australia|2020-04-11	0.0006148432	Oceania
Oceania|hCoV-19/Australia/VIC885/2020|EPI ISL 427138|B.1|Australia|2020-04-06	Oceania|hCoV-19/Australia/VIC1321/2020|EPI ISL 430704|B.4|Australia|2020-04-11	0.0005461111	Oceania
Oceania|hCoV-19/Australia/VIC1088/2020|EPI ISL 521864|B.6|Australia|2020-04-06	Oceania|hCoV-19/Australia/VIC1321/2020|EPI ISL 430704|B.4|Australia|2020-04-11	0.0004803376	Oceania
Oceania|hCoV-19/New Zealand/20VR2066/2020|EPI ISL 456357|B.31|New Zealand|2020-04-06	Oceania|hCoV-19/Australia/VIC1321/2020|EPI ISL 430704|B.4|Australia|2020-04-11	0.0006528193	Oceania
Oceania|hCoV-19/Australia/VIC888/2020|EPI ISL 427141|B.1|Australia|2020-04-06	Oceania|hCoV-19/Australia/VIC1321/2020|EPI ISL 430704|B.4|Australia|2020-04-11	0.0005796298	Oceania
Oceania|hCoV-19/Australia/VIC1078/2020|EPI ISL 430564|B.1|Australia|2020-04-06	Oceania|hCoV-19/Australia/VIC1321/2020|EPI ISL 430704|B.4|Australia|2020-04-11	0.0006197733	Oceania
Oceania|hCoV-19/Australia/WA44/2020|EPI ISL 470861|B.1|Australia|2020-04-07	Oceania|hCoV-19/Australia/VIC1321/2020|EPI ISL 430704|B.4|Australia|2020-04-11	0.0005774150	Oceania
Oceania|hCoV-19/Australia/VIC1112/2020|EPI ISL 430573|B.1|Australia|2020-04-07	Oceania|hCoV-19/Australia/VIC1321/2020|EPI ISL 430704|B.4|Australia|2020-04-11	0.0005434218	Oceania
Oceania|hCoV-19/Australia/SAP297/2020|EPI ISL 468025|B.1.5|Australia|2020-04-07	Oceania|hCoV-19/Australia/VIC1321/2020|EPI ISL 430704|B.4|Australia|2020-04-11	0.0005434122	Oceania
Oceania|hCoV-19/Australia/NSW383/2020|EPI ISL 451643|B.1.5|Australia|2020-04-07	Oceania|hCoV-19/Australia/VIC1321/2020|EPI ISL 430704|B.4|Australia|2020-04-11	0.0005503769	Oceania
Oceania|hCoV-19/Australia/NSW604/2020|EPI ISL 478716|B.1|Australia|2020-04-07	Oceania|hCoV-19/Australia/VIC1321/2020|EPI ISL 430704|B.4|Australia|2020-04-11	0.0005848533	Oceania
Oceania|hCoV-19/Australia/ACT0051/2020|EPI ISL 498518|B.1|Australia|2020-04-07	Oceania|hCoV-19/Australia/VIC1321/2020|EPI ISL 430704|B.4|Australia|2020-04-11	0.0006114585	Oceania
Oceania|hCoV-19/Australia/VIC1279/2020|EPI ISL 430678|B.1.1|Australia|2020-04-07	Oceania|hCoV-19/Australia/VIC1321/2020|EPI ISL 430704|B.4|Australia|2020-04-11	0.0006115558	Oceania
Oceania|hCoV-19/Australia/SAP298/2020|EPI ISL 468007|B.1.5|Australia|2020-04-07	Oceania|hCoV-19/Australia/VIC1321/2020|EPI ISL 430704|B.4|Australia|2020-04-11	0.0005443551	Oceania
Oceania|hCoV-19/Australia/VIC1094/2020|EPI ISL 430583|B.1.5|Australia|2020-04-07	Oceania|hCoV-19/Australia/VIC1321/2020|EPI ISL 430704|B.4|Australia|2020-04-11	0.0005443550	Oceania
Oceania|hCoV-19/Australia/VIC1110/2020|EPI ISL 430569|B.1.1|Australia|2020-04-07	Oceania|hCoV-19/Australia/VIC1321/2020|EPI ISL 430704|B.4|Australia|2020-04-11	0.0006130211	Oceania
Oceania|hCoV-19/Australia/VIC1109/2020|EPI ISL 430618|B.1|Australia|2020-04-07	Oceania|hCoV-19/Australia/VIC1321/2020|EPI ISL 430704|B.4|Australia|2020-04-11	0.0006469950	Oceania
Oceania|hCoV-19/Australia/VIC1113/2020|EPI ISL 430575|B.1|Australia|2020-04-07	Oceania|hCoV-19/Australia/VIC1321/2020|EPI ISL 430704|B.4|Australia|2020-04-11	0.0006476346	Oceania
Oceania|hCoV-19/Australia/WA43/2020|EPI ISL 470860|B.1|Australia|2020-04-07	Oceania|hCoV-19/Australia/VIC1321/2020|EPI ISL 430704|B.4|Australia|2020-04-11	0.0005841380	Oceania
Oceania|hCoV-19/Australia/VIC1106/2020|EPI ISL 430588|B.1.265|Australia|2020-04-07	Oceania|hCoV-19/Australia/VIC1321/2020|EPI ISL 430704|B.4|Australia|2020-04-11	0.0006511244	Oceania
Oceania|hCoV-19/Australia/TAS60/2020|EPI ISL 522733|B.1|Australia|2020-04-07	Oceania|hCoV-19/Australia/VIC1321/2020|EPI ISL 430704|B.4|Australia|2020-04-11	0.0006487245	Oceania
Oceania|hCoV-19/New Zealand/20VR2046/2020|EPI ISL 456345|B.1.5|New Zealand|2020-04-07	Oceania|hCoV-19/Australia/VIC1321/2020|EPI ISL 430704|B.4|Australia|2020-04-11	0.0004540464	Oceania
Oceania|hCoV-19/New Zealand/20VR2072/2020|EPI ISL 456359|B|New Zealand|2020-04-07	Oceania|hCoV-19/Australia/VIC1321/2020|EPI ISL 430704|B.4|Australia|2020-04-11	0.0004910312	Oceania
Oceania|hCoV-19/Australia/VIC1111/2020|EPI ISL 430570|B.1|Australia|2020-04-07	Oceania|hCoV-19/Australia/VIC1321/2020|EPI ISL 430704|B.4|Australia|2020-04-11	0.0005931910	Oceania
Oceania|hCoV-19/Australia/SAP301/2020|EPI ISL 467986|B.1|Australia|2020-04-07	Oceania|hCoV-19/Australia/VIC1321/2020|EPI ISL 430704|B.4|Australia|2020-04-11	0.0006023044	Oceania
Oceania|hCoV-19/Australia/VIC1092/2020|EPI ISL 430582|B.1|Australia|2020-04-07	Oceania|hCoV-19/Australia/VIC1321/2020|EPI ISL 430704|B.4|Australia|2020-04-11	0.0005640310	Oceania
Oceania|hCoV-19/Australia/VIC1280/2020|EPI ISL 430709|B.1.1|Australia|2020-04-07	Oceania|hCoV-19/Australia/VIC1321/2020|EPI ISL 430704|B.4|Australia|2020-04-11	0.0006225531	Oceania
Oceania|hCoV-19/Australia/WA45/2020|EPI ISL 470862|B.1|Australia|2020-04-08	Oceania|hCoV-19/Australia/VIC1321/2020|EPI ISL 430704|B.4|Australia|2020-04-11	0.0006453730	Oceania
Oceania|hCoV-19/Australia/QLD969/2020|EPI ISL 530233|B.1|Australia|2020-04-08	Oceania|hCoV-19/Australia/VIC1321/2020|EPI ISL 430704|B.4|Australia|2020-04-11	0.0005434218	Oceania
Oceania|hCoV-19/Australia/WA17/2020|EPI ISL 470835|B.1|Australia|2020-04-08	Oceania|hCoV-19/Australia/VIC1321/2020|EPI ISL 430704|B.4|Australia|2020-04-11	0.0005434279	Oceania
Oceania|hCoV-19/Australia/NSW595/2020|EPI ISL 478707|B.1.1|Australia|2020-04-08	Oceania|hCoV-19/Australia/VIC1321/2020|EPI ISL 430704|B.4|Australia|2020-04-11	0.0005160070	Oceania
Oceania|hCoV-19/Australia/NSW603/2020|EPI ISL 478715|B.1|Australia|2020-04-08	Oceania|hCoV-19/Australia/VIC1321/2020|EPI ISL 430704|B.4|Australia|2020-04-11	0.0005848533	Oceania
Oceania|hCoV-19/Australia/NSW302/2020|EPI ISL 451566|B.1.5|Australia|2020-04-08	Oceania|hCoV-19/Australia/VIC1321/2020|EPI ISL 430704|B.4|Australia|2020-04-11	0.0004127553	Oceania
Oceania|hCoV-19/Australia/NSW294/2020|EPI ISL 451558|B.1.1.33|Australia|2020-04-08	Oceania|hCoV-19/Australia/VIC1321/2020|EPI ISL 430704|B.4|Australia|2020-04-11	0.0005160069	Oceania
Oceania|hCoV-19/Australia/NSW352/2020|EPI ISL 451613|B.1.5|Australia|2020-04-08	Oceania|hCoV-19/Australia/VIC1321/2020|EPI ISL 430704|B.4|Australia|2020-04-11	0.0003783332	Oceania
Oceania|hCoV-19/Australia/WA60/2020|EPI ISL 512713|B.1|Australia|2020-04-08	Oceania|hCoV-19/Australia/VIC1321/2020|EPI ISL 430704|B.4|Australia|2020-04-11	0.0005160273	Oceania
Oceania|hCoV-19/Australia/WA104/2020|EPI ISL 512757|B.1|Australia|2020-04-08	Oceania|hCoV-19/Australia/VIC1321/2020|EPI ISL 430704|B.4|Australia|2020-04-11	0.0004471838	Oceania
Oceania|hCoV-19/Australia/WA61/2020|EPI ISL 512714|B.1|Australia|2020-04-08	Oceania|hCoV-19/Australia/VIC1321/2020|EPI ISL 430704|B.4|Australia|2020-04-11	0.0004471969	Oceania
Oceania|hCoV-19/Australia/VIC1135/2020|EPI ISL 430601|B.1.370|Australia|2020-04-08	Oceania|hCoV-19/Australia/VIC1321/2020|EPI ISL 430704|B.4|Australia|2020-04-11	0.0006454061	Oceania
Oceania|hCoV-19/Australia/VIC1281/2020|EPI ISL 430676|B.1.1|Australia|2020-04-08	Oceania|hCoV-19/Australia/VIC1321/2020|EPI ISL 430704|B.4|Australia|2020-04-11	0.0006114103	Oceania
Oceania|hCoV-19/Australia/VIC1119/2020|EPI ISL 430567|B.1|Australia|2020-04-08	Oceania|hCoV-19/Australia/VIC1321/2020|EPI ISL 430704|B.4|Australia|2020-04-11	0.0006115796	Oceania
Oceania|hCoV-19/Australia/VIC899/2020|EPI ISL 427149|B.52|Australia|2020-04-08	Oceania|hCoV-19/Australia/VIC1321/2020|EPI ISL 430704|B.4|Australia|2020-04-11	0.0005774300	Oceania
Oceania|hCoV-19/Australia/VIC-CBA5/2020|EPI ISL 430065|B.1.1.71|Australia|2020-04-08	Oceania|hCoV-19/Australia/VIC1321/2020|EPI ISL 430704|B.4|Australia|2020-04-11	0.0007164926	Oceania
Oceania|hCoV-19/Australia/VIC1139/2020|EPI ISL 430610|B.1|Australia|2020-04-08	Oceania|hCoV-19/Australia/VIC1321/2020|EPI ISL 430704|B.4|Australia|2020-04-11	0.0006813897	Oceania
Oceania|hCoV-19/Australia/VIC1134/2020|EPI ISL 430600|B.1|Australia|2020-04-08	Oceania|hCoV-19/Australia/VIC1321/2020|EPI ISL 430704|B.4|Australia|2020-04-11	0.0005791284	Oceania
Oceania|hCoV-19/Australia/VIC1143/2020|EPI ISL 430614|B.1.1|Australia|2020-04-08	Oceania|hCoV-19/Australia/VIC1321/2020|EPI ISL 430704|B.4|Australia|2020-04-11	0.0006132610	Oceania
Oceania|hCoV-19/Australia/VIC1137/2020|EPI ISL 430607|B.1|Australia|2020-04-08	Oceania|hCoV-19/Australia/VIC1321/2020|EPI ISL 430704|B.4|Australia|2020-04-11	0.0005451250	Oceania
Oceania|hCoV-19/Australia/VIC1138/2020|EPI ISL 430609|B.1.1|Australia|2020-04-08	Oceania|hCoV-19/Australia/VIC1321/2020|EPI ISL 430704|B.4|Australia|2020-04-11	0.0005792411	Oceania
Oceania|hCoV-19/Australia/VIC-CBA6/2020|EPI ISL 430066|B.1|Australia|2020-04-08	Oceania|hCoV-19/Australia/VIC1321/2020|EPI ISL 430704|B.4|Australia|2020-04-11	0.0006899731	Oceania
Oceania|hCoV-19/Australia/VIC1136/2020|EPI ISL 430606|B|Australia|2020-04-08	Oceania|hCoV-19/Australia/VIC1321/2020|EPI ISL 430704|B.4|Australia|2020-04-11	0.0005180120	Oceania
Oceania|hCoV-19/New Zealand/20VR2074/2020|EPI ISL 456361|B.1.1|New Zealand|2020-04-08	Oceania|hCoV-19/Australia/VIC1321/2020|EPI ISL 430704|B.4|Australia|2020-04-11	0.0004529684	Oceania
Oceania|hCoV-19/Australia/VIC1140/2020|EPI ISL 430611|B.1|Australia|2020-04-08	Oceania|hCoV-19/Australia/VIC1321/2020|EPI ISL 430704|B.4|Australia|2020-04-11	0.0006952596	Oceania
Oceania|hCoV-19/Australia/VIC1363/2020|EPI ISL 561517|B.1.1|Australia|2020-04-08	Oceania|hCoV-19/Australia/VIC1321/2020|EPI ISL 430704|B.4|Australia|2020-04-11	0.0006275005	Oceania
Oceania|hCoV-19/Australia/VIC1127/2020|EPI ISL 430608|B.1.1|Australia|2020-04-08	Oceania|hCoV-19/Australia/VIC1321/2020|EPI ISL 430704|B.4|Australia|2020-04-11	0.0005981082	Oceania
Oceania|hCoV-19/Australia/VIC1132/2020|EPI ISL 430593|B.1|Australia|2020-04-08	Oceania|hCoV-19/Australia/VIC1321/2020|EPI ISL 430704|B.4|Australia|2020-04-11	0.0006473520	Oceania
Oceania|hCoV-19/Australia/QLD966/2020|EPI ISL 530234|B.1|Australia|2020-04-09	Oceania|hCoV-19/Australia/VIC1321/2020|EPI ISL 430704|B.4|Australia|2020-04-11	0.0006114320	Oceania
Oceania|hCoV-19/Australia/VIC1159/2020|EPI ISL 430604|B.1.370|Australia|2020-04-09	Oceania|hCoV-19/Australia/VIC1321/2020|EPI ISL 430704|B.4|Australia|2020-04-11	0.0006113927	Oceania
Oceania|hCoV-19/Australia/NSW2437/2020|EPI ISL 527017|B.1.1.33|Australia|2020-04-09	Oceania|hCoV-19/Australia/VIC1321/2020|EPI ISL 430704|B.4|Australia|2020-04-11	0.0006453907	Oceania
Oceania|hCoV-19/Australia/NSW2534/2020|EPI ISL 527038|B.1.98|Australia|2020-04-09	Oceania|hCoV-19/Australia/VIC1321/2020|EPI ISL 430704|B.4|Australia|2020-04-11	0.0007133818	Oceania
Oceania|hCoV-19/Australia/NSW673/2020|EPI ISL 513316|B.1.1.33|Australia|2020-04-09	Oceania|hCoV-19/Australia/VIC1321/2020|EPI ISL 430704|B.4|Australia|2020-04-11	0.0005504189	Oceania
Oceania|hCoV-19/Australia/NSW602/2020|EPI ISL 478714|B.1|Australia|2020-04-09	Oceania|hCoV-19/Australia/VIC1321/2020|EPI ISL 430704|B.4|Australia|2020-04-11	0.0005848533	Oceania
Oceania|hCoV-19/Australia/VIC1161/2020|EPI ISL 430615|B.1|Australia|2020-04-09	Oceania|hCoV-19/Australia/VIC1321/2020|EPI ISL 430704|B.4|Australia|2020-04-11	0.0006113754	Oceania
Oceania|hCoV-19/Australia/VIC1284/2020|EPI ISL 430701|B.1.5|Australia|2020-04-09	Oceania|hCoV-19/Australia/VIC1321/2020|EPI ISL 430704|B.4|Australia|2020-04-11	0.0005095275	Oceania
Oceania|hCoV-19/Australia/VIC1158/2020|EPI ISL 430602|B.1.1|Australia|2020-04-09	Oceania|hCoV-19/Australia/VIC1321/2020|EPI ISL 430704|B.4|Australia|2020-04-11	0.0006117638	Oceania
Oceania|hCoV-19/Australia/VIC1160/2020|EPI ISL 430605|B.1.370|Australia|2020-04-09	Oceania|hCoV-19/Australia/VIC1321/2020|EPI ISL 430704|B.4|Australia|2020-04-11	0.0006132463	Oceania
Oceania|hCoV-19/Australia/VIC1162/2020|EPI ISL 430616|B.1|Australia|2020-04-09	Oceania|hCoV-19/Australia/VIC1321/2020|EPI ISL 430704|B.4|Australia|2020-04-11	0.0005451807	Oceania
Oceania|hCoV-19/Australia/VIC1355/2020|EPI ISL 430638|B.1.1|Australia|2020-04-09	Oceania|hCoV-19/Australia/VIC1321/2020|EPI ISL 430704|B.4|Australia|2020-04-11	0.0005793988	Oceania
Oceania|hCoV-19/Australia/VIC1248/2020|EPI ISL 436114|B.1.5|Australia|2020-04-09	Oceania|hCoV-19/Australia/VIC1321/2020|EPI ISL 430704|B.4|Australia|2020-04-11	0.0005111594	Oceania
Oceania|hCoV-19/Australia/SAP095/2020|EPI ISL 451129|B.1|Australia|2020-04-09	Oceania|hCoV-19/Australia/VIC1321/2020|EPI ISL 430704|B.4|Australia|2020-04-11	0.0006500723	Oceania
Oceania|hCoV-19/Australia/VIC1247/2020|EPI ISL 436113|B.1.1|Australia|2020-04-09	Oceania|hCoV-19/Australia/VIC1321/2020|EPI ISL 430704|B.4|Australia|2020-04-11	0.0005806055	Oceania
Oceania|hCoV-19/Australia/VIC1164/2020|EPI ISL 430624|B.1.22|Australia|2020-04-09	Oceania|hCoV-19/Australia/VIC1321/2020|EPI ISL 430704|B.4|Australia|2020-04-11	0.0006180840	Oceania
Oceania|hCoV-19/New Zealand/20VR2048/2020|EPI ISL 456346|B.1|New Zealand|2020-04-09	Oceania|hCoV-19/Australia/VIC1321/2020|EPI ISL 430704|B.4|Australia|2020-04-11	0.0005245735	Oceania
Oceania|hCoV-19/Australia/VIC1285/2020|EPI ISL 430702|B.1.5|Australia|2020-04-09	Oceania|hCoV-19/Australia/VIC1321/2020|EPI ISL 430704|B.4|Australia|2020-04-11	0.0005277382	Oceania
Oceania|hCoV-19/Australia/VIC1178/2020|EPI ISL 430674|B.1.1|Australia|2020-04-10	Oceania|hCoV-19/Australia/VIC1321/2020|EPI ISL 430704|B.4|Australia|2020-04-11	0.0006455393	Oceania
Oceania|hCoV-19/Australia/VIC1313/2020|EPI ISL 430714|B.1.5|Australia|2020-04-10	Oceania|hCoV-19/Australia/VIC1321/2020|EPI ISL 430704|B.4|Australia|2020-04-11	0.0005096833	Oceania
Oceania|hCoV-19/Australia/VIC1300/2020|EPI ISL 430677|B.1.1|Australia|2020-04-10	Oceania|hCoV-19/Australia/VIC1321/2020|EPI ISL 430704|B.4|Australia|2020-04-11	0.0006120342	Oceania
Oceania|hCoV-19/Australia/VIC1303/2020|EPI ISL 430694|B.1.1|Australia|2020-04-10	Oceania|hCoV-19/Australia/VIC1321/2020|EPI ISL 430704|B.4|Australia|2020-04-11	0.0006479604	Oceania
Oceania|hCoV-19/Australia/VIC1174/2020|EPI ISL 430623|B.1.370|Australia|2020-04-10	Oceania|hCoV-19/Australia/VIC1321/2020|EPI ISL 430704|B.4|Australia|2020-04-11	0.0006143348	Oceania
Oceania|hCoV-19/Australia/VIC1312/2020|EPI ISL 562136|B.1.5|Australia|2020-04-10	Oceania|hCoV-19/Australia/VIC1321/2020|EPI ISL 430704|B.4|Australia|2020-04-11	0.0005113165	Oceania
Oceania|hCoV-19/Australia/VIC1176/2020|EPI ISL 430630|B.1.5|Australia|2020-04-10	Oceania|hCoV-19/Australia/VIC1321/2020|EPI ISL 430704|B.4|Australia|2020-04-11	0.0004797861	Oceania
Oceania|hCoV-19/Australia/VIC1250/2020|EPI ISL 436115|B.1.1|Australia|2020-04-10	Oceania|hCoV-19/Australia/VIC1321/2020|EPI ISL 430704|B.4|Australia|2020-04-11	0.0006507789	Oceania
Oceania|hCoV-19/Australia/VIC1175/2020|EPI ISL 430625|B.1.22|Australia|2020-04-10	Oceania|hCoV-19/Australia/VIC1321/2020|EPI ISL 430704|B.4|Australia|2020-04-11	0.0006547598	Oceania
Oceania|hCoV-19/Australia/VIC1316/2020|EPI ISL 430690|B.1.370|Australia|2020-04-11	Oceania|hCoV-19/Australia/VIC1321/2020|EPI ISL 430704|B.4|Australia|2020-04-11	0.0006454019	Oceania
Oceania|hCoV-19/Australia/QLD961/2020|EPI ISL 530236|B.1.1|Australia|2020-04-11	Oceania|hCoV-19/Australia/VIC1321/2020|EPI ISL 430704|B.4|Australia|2020-04-11	0.0005774310	Oceania
Oceania|hCoV-19/Australia/NSW2570/2020|EPI ISL 527057|B.1|Australia|2020-04-11	Oceania|hCoV-19/Australia/VIC1321/2020|EPI ISL 430704|B.4|Australia|2020-04-11	0.0006114033	Oceania
Oceania|hCoV-19/Australia/QLD971/2020|EPI ISL 530235|B.1|Australia|2020-04-11	Oceania|hCoV-19/Australia/VIC1321/2020|EPI ISL 430704|B.4|Australia|2020-04-11	0.0006453838	Oceania
Oceania|hCoV-19/Australia/NSW494/2020|EPI ISL 455034|B.1.5|Australia|2020-04-11	Oceania|hCoV-19/Australia/VIC1321/2020|EPI ISL 430704|B.4|Australia|2020-04-11	0.0004127358	Oceania
Oceania|hCoV-19/Australia/NSW332/2020|EPI ISL 451594|B.1.1.33|Australia|2020-04-11	Oceania|hCoV-19/Australia/VIC1321/2020|EPI ISL 430704|B.4|Australia|2020-04-11	0.0005160069	Oceania
Oceania|hCoV-19/Australia/VIC1256/2020|EPI ISL 436120|B.1.370|Australia|2020-04-11	Oceania|hCoV-19/Australia/VIC1321/2020|EPI ISL 430704|B.4|Australia|2020-04-11	0.0006473377	Oceania
Oceania|hCoV-19/Australia/VIC1317/2020|EPI ISL 430691|B.1.1|Australia|2020-04-11	Oceania|hCoV-19/Australia/VIC1321/2020|EPI ISL 430704|B.4|Australia|2020-04-11	0.0006149039	Oceania
Oceania|hCoV-19/Australia/VIC1319/2020|EPI ISL 430700|B.1|Australia|2020-04-11	Oceania|hCoV-19/Australia/VIC1321/2020|EPI ISL 430704|B.4|Australia|2020-04-11	0.0005442722	Oceania
Oceania|hCoV-19/Australia/NSW02/2020|EPI ISL 408976|B|Australia|2020-01-22	Oceania|hCoV-19/Australia/VIC1187/2020|EPI ISL 430675|B.1|Australia|2020-04-11	0.0003762197	Oceania
Oceania|hCoV-19/Australia/NSW01/2020|EPI ISL 407893|A|Australia|2020-01-24	Oceania|hCoV-19/Australia/VIC1187/2020|EPI ISL 430675|B.1|Australia|2020-04-11	0.0003756753	Oceania
Oceania|hCoV-19/Australia/NSW04/2020|EPI ISL 417030|A|Australia|2020-01-24	Oceania|hCoV-19/Australia/VIC1187/2020|EPI ISL 430675|B.1|Australia|2020-04-11	0.0004781619	Oceania
Oceania|hCoV-19/Australia/VIC02/2020|EPI ISL 416410|B|Australia|2020-01-24	Oceania|hCoV-19/Australia/VIC1187/2020|EPI ISL 430675|B.1|Australia|2020-04-11	0.0003762964	Oceania
Oceania|hCoV-19/Australia/VIC01/2020|EPI ISL 406844|B|Australia|2020-01-25	Oceania|hCoV-19/Australia/VIC1187/2020|EPI ISL 430675|B.1|Australia|2020-04-11	0.0004100141	Oceania
Oceania|hCoV-19/Australia/NSW03/2020|EPI ISL 408977|B|Australia|2020-01-25	Oceania|hCoV-19/Australia/VIC1187/2020|EPI ISL 430675|B.1|Australia|2020-04-11	0.0003415318	Oceania
Oceania|hCoV-19/Australia/NSW2153/2020|EPI ISL 509505|B.1.5|Australia|2020-01-25	Oceania|hCoV-19/Australia/VIC1187/2020|EPI ISL 430675|B.1|Australia|2020-04-11	0.0002049064	Oceania
Oceania|hCoV-19/Australia/QLD01/2020|EPI ISL 407894|A|Australia|2020-01-28	Oceania|hCoV-19/Australia/VIC1187/2020|EPI ISL 430675|B.1|Australia|2020-04-11	0.0004440241	Oceania
Oceania|hCoV-19/Australia/VPRL014/2020|EPI ISL 455603|B.1|Australia|2020-01-30	Oceania|hCoV-19/Australia/VIC1187/2020|EPI ISL 430675|B.1|Australia|2020-04-11	0.0003756752	Oceania
Oceania|hCoV-19/Australia/QLD02/2020|EPI ISL 407896|A|Australia|2020-01-30	Oceania|hCoV-19/Australia/VIC1187/2020|EPI ISL 430675|B.1|Australia|2020-04-11	0.0005123570	Oceania
Oceania|hCoV-19/Australia/SA01/2020|EPI ISL 480778|B.1|Australia|2020-01-30	Oceania|hCoV-19/Australia/VIC1187/2020|EPI ISL 430675|B.1|Australia|2020-04-11	0.0003757394	Oceania
Oceania|hCoV-19/Australia/SA04/2020|EPI ISL 480781|B.1|Australia|2020-01-30	Oceania|hCoV-19/Australia/VIC1187/2020|EPI ISL 430675|B.1|Australia|2020-04-11	0.0003779468	Oceania
Oceania|hCoV-19/Australia/VIC13/2020|EPI ISL 419733|B|Australia|2020-01-31	Oceania|hCoV-19/Australia/VIC1187/2020|EPI ISL 430675|B.1|Australia|2020-04-11	0.0004440112	Oceania
Oceania|hCoV-19/Australia/VIC14/2020|EPI ISL 419734|B|Australia|2020-02-02	Oceania|hCoV-19/Australia/VIC1187/2020|EPI ISL 430675|B.1|Australia|2020-04-11	0.0003443966	Oceania
Oceania|hCoV-19/Australia/QLD03/2020|EPI ISL 410717|A|Australia|2020-02-05	Oceania|hCoV-19/Australia/VIC1187/2020|EPI ISL 430675|B.1|Australia|2020-04-11	0.0004781894	Oceania
Oceania|hCoV-19/Australia/QLD04/2020|EPI ISL 410718|A|Australia|2020-02-05	Oceania|hCoV-19/Australia/VIC1187/2020|EPI ISL 430675|B.1|Australia|2020-04-11	0.0004440241	Oceania
Oceania|hCoV-19/Australia/VIC07/2020|EPI ISL 416415|A|Australia|2020-02-08	Oceania|hCoV-19/Australia/VIC1187/2020|EPI ISL 430675|B.1|Australia|2020-04-11	0.0004781898	Oceania
Oceania|hCoV-19/Australia/SAP097/2020|EPI ISL 468039|B|Australia|2020-02-22	Oceania|hCoV-19/Australia/VIC1187/2020|EPI ISL 430675|B.1|Australia|2020-04-11	0.0004098744	Oceania
Oceania|hCoV-19/Australia/WA11/2020|EPI ISL 420456|B|Australia|2020-02-22	Oceania|hCoV-19/Australia/VIC1187/2020|EPI ISL 430675|B.1|Australia|2020-04-11	0.0004098972	Oceania
Oceania|hCoV-19/Australia/WA34/2020|EPI ISL 470851|B|Australia|2020-02-27	Oceania|hCoV-19/Australia/VIC1187/2020|EPI ISL 430675|B.1|Australia|2020-04-11	0.0004098552	Oceania
Oceania|hCoV-19/New Zealand/20VR0174/2020|EPI ISL 413490|B.4|New Zealand|2020-02-27	Oceania|hCoV-19/Australia/VIC1187/2020|EPI ISL 430675|B.1|Australia|2020-04-11	0.0004783163	Oceania
Oceania|hCoV-19/Australia/NSW05/2020|EPI ISL 412975|B.4|Australia|2020-02-28	Oceania|hCoV-19/Australia/VIC1187/2020|EPI ISL 430675|B.1|Australia|2020-04-11	0.0005124199	Oceania
Oceania|hCoV-19/Australia/QLDID922/2020|EPI ISL 418799|B|Australia|2020-02-28	Oceania|hCoV-19/Australia/VIC1187/2020|EPI ISL 430675|B.1|Australia|2020-04-11	0.0004781759	Oceania
Oceania|hCoV-19/Australia/NSW09/2020|EPI ISL 413595|B.4|Australia|2020-02-28	Oceania|hCoV-19/Australia/VIC1187/2020|EPI ISL 430675|B.1|Australia|2020-04-11	0.0005536306	Oceania
Oceania|hCoV-19/Australia/NSW08/2020|EPI ISL 413594|B|Australia|2020-02-28	Oceania|hCoV-19/Australia/VIC1187/2020|EPI ISL 430675|B.1|Australia|2020-04-11	0.0003113379	Oceania
Oceania|hCoV-19/Australia/NSW10/2020|EPI ISL 413596|B|Australia|2020-02-28	Oceania|hCoV-19/Australia/VIC1187/2020|EPI ISL 430675|B.1|Australia|2020-04-11	0.0003113487	Oceania
Oceania|hCoV-19/Australia/NSW219/2020|EPI ISL 427643|B|Australia|2020-02-28	Oceania|hCoV-19/Australia/VIC1187/2020|EPI ISL 430675|B.1|Australia|2020-04-11	0.0003113594	Oceania
Oceania|hCoV-19/Australia/NSW07/2020|EPI ISL 413214|B.4|Australia|2020-02-29	Oceania|hCoV-19/Australia/VIC1187/2020|EPI ISL 430675|B.1|Australia|2020-04-11	0.0004782352	Oceania
Oceania|hCoV-19/Australia/QLD09/2020|EPI ISL 414414|B.4|Australia|2020-02-29	Oceania|hCoV-19/Australia/VIC1187/2020|EPI ISL 430675|B.1|Australia|2020-04-11	0.0005124050	Oceania
Oceania|hCoV-19/Australia/NSW06/2020|EPI ISL 413213|B.4|Australia|2020-02-29	Oceania|hCoV-19/Australia/VIC1187/2020|EPI ISL 430675|B.1|Australia|2020-04-11	0.0005465865	Oceania
Oceania|hCoV-19/New Zealand/20VR0189/2020|EPI ISL 416519|B.1.1|New Zealand|2020-03-02	Oceania|hCoV-19/Australia/VIC1187/2020|EPI ISL 430675|B.1|Australia|2020-04-11	0.0002732220	Oceania
Oceania|hCoV-19/Australia/VIC04/2020|EPI ISL 416412|B.4|Australia|2020-03-02	Oceania|hCoV-19/Australia/VIC1187/2020|EPI ISL 430675|B.1|Australia|2020-04-11	0.0006149355	Oceania
Oceania|hCoV-19/Australia/NSW11/2020|EPI ISL 413597|B.4|Australia|2020-03-02	Oceania|hCoV-19/Australia/VIC1187/2020|EPI ISL 430675|B.1|Australia|2020-04-11	0.0004497830	Oceania
Oceania|hCoV-19/Australia/NSW217/2020|EPI ISL 427644|B.4|Australia|2020-03-02	Oceania|hCoV-19/Australia/VIC1187/2020|EPI ISL 430675|B.1|Australia|2020-04-11	0.0004497986	Oceania
Oceania|hCoV-19/Australia/SAP098/2020|EPI ISL 483066|B.4|Australia|2020-03-03	Oceania|hCoV-19/Australia/VIC1187/2020|EPI ISL 430675|B.1|Australia|2020-04-11	0.0005466382	Oceania
Oceania|hCoV-19/Australia/NSW15/2020|EPI ISL 417383|B.4|Australia|2020-03-03	Oceania|hCoV-19/Australia/VIC1187/2020|EPI ISL 430675|B.1|Australia|2020-04-11	0.0005465768	Oceania
Oceania|hCoV-19/New Zealand/20VR1109/2020|EPI ISL 456190|B.31|New Zealand|2020-03-03	Oceania|hCoV-19/Australia/VIC1187/2020|EPI ISL 430675|B.1|Australia|2020-04-11	0.0006833424	Oceania
Oceania|hCoV-19/Australia/NSW14/2020|EPI ISL 413600|B.4|Australia|2020-03-03	Oceania|hCoV-19/Australia/VIC1187/2020|EPI ISL 430675|B.1|Australia|2020-04-11	0.0004497882	Oceania
Oceania|hCoV-19/Australia/NSW22/2020|EPI ISL 427649|B.4|Australia|2020-03-03	Oceania|hCoV-19/Australia/VIC1187/2020|EPI ISL 430675|B.1|Australia|2020-04-11	0.0004844230	Oceania
Oceania|hCoV-19/Australia/VPRL004/2020|EPI ISL 455596|B.4|Australia|2020-03-03	Oceania|hCoV-19/Australia/VIC1187/2020|EPI ISL 430675|B.1|Australia|2020-04-11	0.0005466756	Oceania
Oceania|hCoV-19/Australia/SAP217/2020|EPI ISL 483073|B|Australia|2020-03-03	Oceania|hCoV-19/Australia/VIC1187/2020|EPI ISL 430675|B.1|Australia|2020-04-11	0.0004143279	Oceania
Oceania|hCoV-19/Australia/SAP099/2020|EPI ISL 468038|B.4|Australia|2020-03-04	Oceania|hCoV-19/Australia/VIC1187/2020|EPI ISL 430675|B.1|Australia|2020-04-11	0.0005808420	Oceania
Oceania|hCoV-19/Australia/NSW21/2020|EPI ISL 417386|B.4|Australia|2020-03-04	Oceania|hCoV-19/Australia/VIC1187/2020|EPI ISL 430675|B.1|Australia|2020-04-11	0.0005124290	Oceania
Oceania|hCoV-19/Australia/WA06/2020|EPI ISL 420534|B.1.98|Australia|2020-03-04	Oceania|hCoV-19/Australia/VIC1187/2020|EPI ISL 430675|B.1|Australia|2020-04-11	0.0002394152	Oceania
Oceania|hCoV-19/Australia/NSW12/2020|EPI ISL 413598|B.4|Australia|2020-03-04	Oceania|hCoV-19/Australia/VIC1187/2020|EPI ISL 430675|B.1|Australia|2020-04-11	0.0005536306	Oceania
Oceania|hCoV-19/Australia/NSW23/2020|EPI ISL 427650|B.4|Australia|2020-03-04	Oceania|hCoV-19/Australia/VIC1187/2020|EPI ISL 430675|B.1|Australia|2020-04-11	0.0004844000	Oceania
Oceania|hCoV-19/Australia/NSW65/2020|EPI ISL 427645|B.4|Australia|2020-03-04	Oceania|hCoV-19/Australia/VIC1187/2020|EPI ISL 430675|B.1|Australia|2020-04-11	0.0005190110	Oceania
Oceania|hCoV-19/Australia/NSW13/2020|EPI ISL 413599|B.4|Australia|2020-03-04	Oceania|hCoV-19/Australia/VIC1187/2020|EPI ISL 430675|B.1|Australia|2020-04-11	0.0004844000	Oceania
Oceania|hCoV-19/New Zealand/20VR0195/2020|EPI ISL 534335|B.1.1|New Zealand|2020-03-04	Oceania|hCoV-19/Australia/VIC1187/2020|EPI ISL 430675|B.1|Australia|2020-04-11	0.0002763075	Oceania
Oceania|hCoV-19/Australia/NSW25/2020|EPI ISL 417388|B.6|Australia|2020-03-05	Oceania|hCoV-19/Australia/VIC1187/2020|EPI ISL 430675|B.1|Australia|2020-04-11	0.0005465450	Oceania
Oceania|hCoV-19/Australia/NSW18/2020|EPI ISL 417384|B.4|Australia|2020-03-05	Oceania|hCoV-19/Australia/VIC1187/2020|EPI ISL 430675|B.1|Australia|2020-04-11	0.0005465607	Oceania
Oceania|hCoV-19/Australia/NSW66/2020|EPI ISL 427646|B.4|Australia|2020-03-05	Oceania|hCoV-19/Australia/VIC1187/2020|EPI ISL 430675|B.1|Australia|2020-04-11	0.0005190110	Oceania
Oceania|hCoV-19/Australia/TAS54/2020|EPI ISL 522729|B.4|Australia|2020-03-05	Oceania|hCoV-19/Australia/VIC1187/2020|EPI ISL 430675|B.1|Australia|2020-04-11	0.0005125957	Oceania
Oceania|hCoV-19/New Zealand/20VR0206/2020|EPI ISL 416526|B.4|New Zealand|2020-03-05	Oceania|hCoV-19/Australia/VIC1187/2020|EPI ISL 430675|B.1|Australia|2020-04-11	0.0005181926	Oceania
Oceania|hCoV-19/Australia/NSW24/2020|EPI ISL 417387|B.4|Australia|2020-03-06	Oceania|hCoV-19/Australia/VIC1187/2020|EPI ISL 430675|B.1|Australia|2020-04-11	0.0005465864	Oceania
Oceania|hCoV-19/Australia/NSW19/2020|EPI ISL 417385|B.4|Australia|2020-03-06	Oceania|hCoV-19/Australia/VIC1187/2020|EPI ISL 430675|B.1|Australia|2020-04-11	0.0005465766	Oceania
Oceania|hCoV-19/Australia/NSW155/2020|EPI ISL 427647|B.1.1|Australia|2020-03-06	Oceania|hCoV-19/Australia/VIC1187/2020|EPI ISL 430675|B.1|Australia|2020-04-11	0.0002767567	Oceania
Oceania|hCoV-19/Australia/NSW33/2020|EPI ISL 427654|B.4|Australia|2020-03-06	Oceania|hCoV-19/Australia/VIC1187/2020|EPI ISL 430675|B.1|Australia|2020-04-11	0.0004844230	Oceania
Oceania|hCoV-19/Australia/VPRL002/2020|EPI ISL 455595|B|Australia|2020-03-06	Oceania|hCoV-19/Australia/VIC1187/2020|EPI ISL 430675|B.1|Australia|2020-04-11	0.0004440859	Oceania
Oceania|hCoV-19/Australia/VIC06/2020|EPI ISL 416414|B.4|Australia|2020-03-06	Oceania|hCoV-19/Australia/VIC1187/2020|EPI ISL 430675|B.1|Australia|2020-04-11	0.0005521089	Oceania
Oceania|hCoV-19/Australia/VIC18/2020|EPI ISL 419737|B.40|Australia|2020-03-07	Oceania|hCoV-19/Australia/VIC1187/2020|EPI ISL 430675|B.1|Australia|2020-04-11	0.0006149743	Oceania
Oceania|hCoV-19/Australia/NSW27/2020|EPI ISL 417390|B.1.1|Australia|2020-03-08	Oceania|hCoV-19/Australia/VIC1187/2020|EPI ISL 430675|B.1|Australia|2020-04-11	0.0003415418	Oceania
Oceania|hCoV-19/Australia/NSW28/2020|EPI ISL 417391|B.4|Australia|2020-03-08	Oceania|hCoV-19/Australia/VIC1187/2020|EPI ISL 430675|B.1|Australia|2020-04-11	0.0006149533	Oceania
Oceania|hCoV-19/Australia/NSW35/2020|EPI ISL 417393|B.4|Australia|2020-03-08	Oceania|hCoV-19/Australia/VIC1187/2020|EPI ISL 430675|B.1|Australia|2020-04-11	0.0005882448	Oceania
Oceania|hCoV-19/Australia/NSW29/2020|EPI ISL 427651|B|Australia|2020-03-08	Oceania|hCoV-19/Australia/VIC1187/2020|EPI ISL 430675|B.1|Australia|2020-04-11	0.0004151776	Oceania
Oceania|hCoV-19/Australia/NSW153/2020|EPI ISL 427653|B.1.1|Australia|2020-03-08	Oceania|hCoV-19/Australia/VIC1187/2020|EPI ISL 430675|B.1|Australia|2020-04-11	0.0002767567	Oceania
Oceania|hCoV-19/Australia/NSW375/2020|EPI ISL 451635|B.4|Australia|2020-03-08	Oceania|hCoV-19/Australia/VIC1187/2020|EPI ISL 430675|B.1|Australia|2020-04-11	0.0005882653	Oceania
Oceania|hCoV-19/Australia/NSW252/2020|EPI ISL 451517|B.4|Australia|2020-03-08	Oceania|hCoV-19/Australia/VIC1187/2020|EPI ISL 430675|B.1|Australia|2020-04-11	0.0005190110	Oceania
Oceania|hCoV-19/Australia/VIC19/2020|EPI ISL 419738|B.39|Australia|2020-03-08	Oceania|hCoV-19/Australia/VIC1187/2020|EPI ISL 430675|B.1|Australia|2020-04-11	0.0005819502	Oceania
Oceania|hCoV-19/Australia/NSW26/2020|EPI ISL 417389|B.4|Australia|2020-03-09	Oceania|hCoV-19/Australia/VIC1187/2020|EPI ISL 430675|B.1|Australia|2020-04-11	0.0006149599	Oceania
Oceania|hCoV-19/Australia/VIC23/2020|EPI ISL 419743|B.40|Australia|2020-03-09	Oceania|hCoV-19/Australia/VIC1187/2020|EPI ISL 430675|B.1|Australia|2020-04-11	0.0006149534	Oceania
Oceania|hCoV-19/Australia/VIC21/2020|EPI ISL 419740|B.40|Australia|2020-03-09	Oceania|hCoV-19/Australia/VIC1187/2020|EPI ISL 430675|B.1|Australia|2020-04-11	0.0006491311	Oceania
Oceania|hCoV-19/Australia/VIC22/2020|EPI ISL 419742|B.1|Australia|2020-03-09	Oceania|hCoV-19/Australia/VIC1187/2020|EPI ISL 430675|B.1|Australia|2020-04-11	0.0001707352	Oceania
Oceania|hCoV-19/Australia/NSW154/2020|EPI ISL 427652|B.1.1|Australia|2020-03-09	Oceania|hCoV-19/Australia/VIC1187/2020|EPI ISL 430675|B.1|Australia|2020-04-11	0.0002767567	Oceania
Oceania|hCoV-19/Australia/NSW2155/2020|EPI ISL 500633|B.4|Australia|2020-03-09	Oceania|hCoV-19/Australia/VIC1187/2020|EPI ISL 430675|B.1|Australia|2020-04-11	0.0005124406	Oceania
Oceania|hCoV-19/Australia/NSW2154/2020|EPI ISL 500632|B.1.1|Australia|2020-03-09	Oceania|hCoV-19/Australia/VIC1187/2020|EPI ISL 430675|B.1|Australia|2020-04-11	0.0003074022	Oceania
Oceania|hCoV-19/Australia/VIC26/2020|EPI ISL 419745|B.3|Australia|2020-03-10	Oceania|hCoV-19/Australia/VIC1187/2020|EPI ISL 430675|B.1|Australia|2020-04-11	0.0004098599	Oceania
Oceania|hCoV-19/Australia/NSW31/2020|EPI ISL 417392|B.4|Australia|2020-03-10	Oceania|hCoV-19/Australia/VIC1187/2020|EPI ISL 430675|B.1|Australia|2020-04-11	0.0005465768	Oceania
Oceania|hCoV-19/Australia/VIC30/2020|EPI ISL 419749|B.4|Australia|2020-03-10	Oceania|hCoV-19/Australia/VIC1187/2020|EPI ISL 430675|B.1|Australia|2020-04-11	0.0005124141	Oceania
Oceania|hCoV-19/Australia/VIC36/2020|EPI ISL 419765|B|Australia|2020-03-10	Oceania|hCoV-19/Australia/VIC1187/2020|EPI ISL 430675|B.1|Australia|2020-04-11	0.0004782207	Oceania
Oceania|hCoV-19/Australia/VIC31/2020|EPI ISL 419750|B.1|Australia|2020-03-10	Oceania|hCoV-19/Australia/VIC1187/2020|EPI ISL 430675|B.1|Australia|2020-04-11	0.0001024320	Oceania
Oceania|hCoV-19/Australia/NSW36/2020|EPI ISL 417394|B.40|Australia|2020-03-10	Oceania|hCoV-19/Australia/VIC1187/2020|EPI ISL 430675|B.1|Australia|2020-04-11	0.0005190177	Oceania
Oceania|hCoV-19/Australia/NSW38/2020|EPI ISL 417396|B.6|Australia|2020-03-10	Oceania|hCoV-19/Australia/VIC1187/2020|EPI ISL 430675|B.1|Australia|2020-04-11	0.0004843920	Oceania
Oceania|hCoV-19/Australia/NSW41/2020|EPI ISL 417399|B.40|Australia|2020-03-10	Oceania|hCoV-19/Australia/VIC1187/2020|EPI ISL 430675|B.1|Australia|2020-04-11	0.0004151633	Oceania
Oceania|hCoV-19/Australia/NSW44/2020|EPI ISL 417400|B.6|Australia|2020-03-10	Oceania|hCoV-19/Australia/VIC1187/2020|EPI ISL 430675|B.1|Australia|2020-04-11	0.0004843776	Oceania
Oceania|hCoV-19/Australia/NSW46/2020|EPI ISL 427658|B.3|Australia|2020-03-10	Oceania|hCoV-19/Australia/VIC1187/2020|EPI ISL 430675|B.1|Australia|2020-04-11	0.0003806763	Oceania
Oceania|hCoV-19/Australia/NSW51/2020|EPI ISL 427660|B.40|Australia|2020-03-10	Oceania|hCoV-19/Australia/VIC1187/2020|EPI ISL 430675|B.1|Australia|2020-04-11	0.0004151777	Oceania
Oceania|hCoV-19/Australia/NSW376/2020|EPI ISL 451636|B.4|Australia|2020-03-10	Oceania|hCoV-19/Australia/VIC1187/2020|EPI ISL 430675|B.1|Australia|2020-04-11	0.0005190263	Oceania
Oceania|hCoV-19/Australia/NSW103/2020|EPI ISL 427657|B.1.5|Australia|2020-03-10	Oceania|hCoV-19/Australia/VIC1187/2020|EPI ISL 430675|B.1|Australia|2020-04-11	0.0001729436	Oceania
Oceania|hCoV-19/Australia/NSW63/2020|EPI ISL 427664|B|Australia|2020-03-10	Oceania|hCoV-19/Australia/VIC1187/2020|EPI ISL 430675|B.1|Australia|2020-04-11	0.0003459862	Oceania
Oceania|hCoV-19/Australia/NSW49/2020|EPI ISL 427659|B.6|Australia|2020-03-10	Oceania|hCoV-19/Australia/VIC1187/2020|EPI ISL 430675|B.1|Australia|2020-04-11	0.0004844087	Oceania
Oceania|hCoV-19/Australia/NSW2159/2020|EPI ISL 500637|B.1.5|Australia|2020-03-10	Oceania|hCoV-19/Australia/VIC1187/2020|EPI ISL 430675|B.1|Australia|2020-04-11	0.0001707470	Oceania
Oceania|hCoV-19/Australia/VIC29/2020|EPI ISL 419748|B.1.1|Australia|2020-03-10	Oceania|hCoV-19/Australia/VIC1187/2020|EPI ISL 430675|B.1|Australia|2020-04-11	0.0003415651	Oceania
Oceania|hCoV-19/Australia/NSW2139/2020|EPI ISL 500627|B.4|Australia|2020-03-10	Oceania|hCoV-19/Australia/VIC1187/2020|EPI ISL 430675|B.1|Australia|2020-04-11	0.0005808095	Oceania
Oceania|hCoV-19/New Zealand/20VR0712/2020|EPI ISL 456163|B.1.1|New Zealand|2020-03-11	Oceania|hCoV-19/Australia/VIC1187/2020|EPI ISL 430675|B.1|Australia|2020-04-11	0.0002732220	Oceania
Oceania|hCoV-19/Australia/QLDID921/2020|EPI ISL 417033|B.6|Australia|2020-03-11	Oceania|hCoV-19/Australia/VIC1187/2020|EPI ISL 430675|B.1|Australia|2020-04-11	0.0004782069	Oceania
Oceania|hCoV-19/Australia/VIC44/2020|EPI ISL 419767|B.1|Australia|2020-03-11	Oceania|hCoV-19/Australia/VIC1187/2020|EPI ISL 430675|B.1|Australia|2020-04-11	0.0002048924	Oceania
Oceania|hCoV-19/Australia/VIC39/2020|EPI ISL 419757|B.1|Australia|2020-03-11	Oceania|hCoV-19/Australia/VIC1187/2020|EPI ISL 430675|B.1|Australia|2020-04-11	0.0001707371	Oceania
Oceania|hCoV-19/Australia/QLDID920/2020|EPI ISL 417032|B.1.5|Australia|2020-03-11	Oceania|hCoV-19/Australia/VIC1187/2020|EPI ISL 430675|B.1|Australia|2020-04-11	0.0001707351	Oceania
Oceania|hCoV-19/Australia/VIC45/2020|EPI ISL 419802|B.1.1|Australia|2020-03-11	Oceania|hCoV-19/Australia/VIC1187/2020|EPI ISL 430675|B.1|Australia|2020-04-11	0.0002732220	Oceania
Oceania|hCoV-19/Australia/NSW40/2020|EPI ISL 417398|B.4|Australia|2020-03-11	Oceania|hCoV-19/Australia/VIC1187/2020|EPI ISL 430675|B.1|Australia|2020-04-11	0.0005536370	Oceania
Oceania|hCoV-19/Australia/NSW52/2020|EPI ISL 417405|B|Australia|2020-03-11	Oceania|hCoV-19/Australia/VIC1187/2020|EPI ISL 430675|B.1|Australia|2020-04-11	0.0004151632	Oceania
Oceania|hCoV-19/Australia/NSW39/2020|EPI ISL 417397|B.1.5|Australia|2020-03-11	Oceania|hCoV-19/Australia/VIC1187/2020|EPI ISL 430675|B.1|Australia|2020-04-11	0.0001729376	Oceania
Oceania|hCoV-19/Australia/NSW102/2020|EPI ISL 427656|B.1.5|Australia|2020-03-11	Oceania|hCoV-19/Australia/VIC1187/2020|EPI ISL 430675|B.1|Australia|2020-04-11	0.0001729436	Oceania
Oceania|hCoV-19/Australia/NSW34/2020|EPI ISL 427655|B.4|Australia|2020-03-11	Oceania|hCoV-19/Australia/VIC1187/2020|EPI ISL 430675|B.1|Australia|2020-04-11	0.0005190356	Oceania
Oceania|hCoV-19/Australia/VIC38/2020|EPI ISL 419756|B.1.6|Australia|2020-03-11	Oceania|hCoV-19/Australia/VIC1187/2020|EPI ISL 430675|B.1|Australia|2020-04-11	0.0002732029	Oceania
Oceania|hCoV-19/Australia/NSW218/2020|EPI ISL 427665|B.3|Australia|2020-03-11	Oceania|hCoV-19/Australia/VIC1187/2020|EPI ISL 430675|B.1|Australia|2020-04-11	0.0004151968	Oceania
Oceania|hCoV-19/Australia/VIC43/2020|EPI ISL 419763|B.1.1|Australia|2020-03-11	Oceania|hCoV-19/Australia/VIC1187/2020|EPI ISL 430675|B.1|Australia|2020-04-11	0.0003074274	Oceania
Oceania|hCoV-19/Australia/NSW2156/2020|EPI ISL 500634|B.39|Australia|2020-03-11	Oceania|hCoV-19/Australia/VIC1187/2020|EPI ISL 430675|B.1|Australia|2020-04-11	0.0005466328	Oceania
Oceania|hCoV-19/Australia/TAS124/2020|EPI ISL 522589|B|Australia|2020-03-11	Oceania|hCoV-19/Australia/VIC1187/2020|EPI ISL 430675|B.1|Australia|2020-04-11	0.0004474635	Oceania
Oceania|hCoV-19/New Zealand/CoV002/2020|EPI ISL 417212|B.31|New Zealand|2020-03-11	Oceania|hCoV-19/Australia/VIC1187/2020|EPI ISL 430675|B.1|Australia|2020-04-11	0.0005486952	Oceania
Oceania|hCoV-19/Australia/VIC50/2020|EPI ISL 419766|B.1|Australia|2020-03-12	Oceania|hCoV-19/Australia/VIC1187/2020|EPI ISL 430675|B.1|Australia|2020-04-11	0.0001024321	Oceania
Oceania|hCoV-19/Australia/VIC55/2020|EPI ISL 419776|B|Australia|2020-03-12	Oceania|hCoV-19/Australia/VIC1187/2020|EPI ISL 430675|B.1|Australia|2020-04-11	0.0004782068	Oceania
Oceania|hCoV-19/Australia/VIC52/2020|EPI ISL 419768|B.1.1.71|Australia|2020-03-12	Oceania|hCoV-19/Australia/VIC1187/2020|EPI ISL 430675|B.1|Australia|2020-04-11	0.0003757038	Oceania
Oceania|hCoV-19/Australia/VIC58/2020|EPI ISL 419784|B.4|Australia|2020-03-12	Oceania|hCoV-19/Australia/VIC1187/2020|EPI ISL 430675|B.1|Australia|2020-04-11	0.0004782207	Oceania
Oceania|hCoV-19/Australia/VIC54/2020|EPI ISL 419770|B.1|Australia|2020-03-12	Oceania|hCoV-19/Australia/VIC1187/2020|EPI ISL 430675|B.1|Australia|2020-04-11	0.0002048924	Oceania
Oceania|hCoV-19/Australia/VIC47/2020|EPI ISL 419759|B.40|Australia|2020-03-12	Oceania|hCoV-19/Australia/VIC1187/2020|EPI ISL 430675|B.1|Australia|2020-04-11	0.0006491615	Oceania
Oceania|hCoV-19/Australia/NSW50/2020|EPI ISL 417404|B.1.1|Australia|2020-03-12	Oceania|hCoV-19/Australia/VIC1187/2020|EPI ISL 430675|B.1|Australia|2020-04-11	0.0003113471	Oceania
Oceania|hCoV-19/Australia/NSW254/2020|EPI ISL 451519|B.4|Australia|2020-03-12	Oceania|hCoV-19/Australia/VIC1187/2020|EPI ISL 430675|B.1|Australia|2020-04-11	0.0006228823	Oceania
Oceania|hCoV-19/Australia/VIC48/2020|EPI ISL 419762|B.1|Australia|2020-03-12	Oceania|hCoV-19/Australia/VIC1187/2020|EPI ISL 430675|B.1|Australia|2020-04-11	0.0001024356	Oceania
Oceania|hCoV-19/Australia/NSW2158/2020|EPI ISL 500636|B.1.5|Australia|2020-03-12	Oceania|hCoV-19/Australia/VIC1187/2020|EPI ISL 430675|B.1|Australia|2020-04-11	0.0002049064	Oceania
Oceania|hCoV-19/Australia/VIC49/2020|EPI ISL 419764|B.1|Australia|2020-03-12	Oceania|hCoV-19/Australia/VIC1187/2020|EPI ISL 430675|B.1|Australia|2020-04-11	0.0001366255	Oceania
Oceania|hCoV-19/New Zealand/20VR0334/2020|EPI ISL 456157|B.1|New Zealand|2020-03-12	Oceania|hCoV-19/Australia/VIC1187/2020|EPI ISL 430675|B.1|Australia|2020-04-11	0.0001381273	Oceania
Oceania|hCoV-19/Australia/VIC62/2020|EPI ISL 419774|B.1|Australia|2020-03-13	Oceania|hCoV-19/Australia/VIC1187/2020|EPI ISL 430675|B.1|Australia|2020-04-11	0.0002048924	Oceania
Oceania|hCoV-19/Australia/NSW2011/2020|EPI ISL 500598|B.4|Australia|2020-03-13	Oceania|hCoV-19/Australia/VIC1187/2020|EPI ISL 430675|B.1|Australia|2020-04-11	0.0006491689	Oceania
Oceania|hCoV-19/Australia/VIC66/2020|EPI ISL 419780|B.4|Australia|2020-03-13	Oceania|hCoV-19/Australia/VIC1187/2020|EPI ISL 430675|B.1|Australia|2020-04-11	0.0004782207	Oceania
Oceania|hCoV-19/Australia/VIC70/2020|EPI ISL 419786|B|Australia|2020-03-13	Oceania|hCoV-19/Australia/VIC1187/2020|EPI ISL 430675|B.1|Australia|2020-04-11	0.0004440399	Oceania
Oceania|hCoV-19/Australia/WA02/2020|EPI ISL 420532|B.1.98|Australia|2020-03-13	Oceania|hCoV-19/Australia/VIC1187/2020|EPI ISL 430675|B.1|Australia|2020-04-11	0.0002052087	Oceania
Oceania|hCoV-19/Australia/NSW45/2020|EPI ISL 417401|B.6|Australia|2020-03-13	Oceania|hCoV-19/Australia/VIC1187/2020|EPI ISL 430675|B.1|Australia|2020-04-11	0.0004497697	Oceania
Oceania|hCoV-19/Australia/NSW47/2020|EPI ISL 417402|B.1.5|Australia|2020-03-13	Oceania|hCoV-19/Australia/VIC1187/2020|EPI ISL 430675|B.1|Australia|2020-04-11	0.0002421372	Oceania
Oceania|hCoV-19/Australia/NSW607/2020|EPI ISL 490017|B.40|Australia|2020-03-13	Oceania|hCoV-19/Australia/VIC1187/2020|EPI ISL 430675|B.1|Australia|2020-04-11	0.0004151777	Oceania
Oceania|hCoV-19/Australia/NSW592/2020|EPI ISL 478704|B.1.5|Australia|2020-03-13	Oceania|hCoV-19/Australia/VIC1187/2020|EPI ISL 430675|B.1|Australia|2020-04-11	0.0001729436	Oceania
Oceania|hCoV-19/Australia/NSW2147/2020|EPI ISL 500628|B.1.5|Australia|2020-03-13	Oceania|hCoV-19/Australia/VIC1187/2020|EPI ISL 430675|B.1|Australia|2020-04-11	0.0002390669	Oceania
Oceania|hCoV-19/Australia/VIC64/2020|EPI ISL 419778|B.1|Australia|2020-03-13	Oceania|hCoV-19/Australia/VIC1187/2020|EPI ISL 430675|B.1|Australia|2020-04-11	0.0001707467	Oceania
Oceania|hCoV-19/Australia/VIC61/2020|EPI ISL 419773|B|Australia|2020-03-13	Oceania|hCoV-19/Australia/VIC1187/2020|EPI ISL 430675|B.1|Australia|2020-04-11	0.0004467401	Oceania
Oceania|hCoV-19/Australia/VIC63/2020|EPI ISL 419775|B.1|Australia|2020-03-13	Oceania|hCoV-19/Australia/VIC1187/2020|EPI ISL 430675|B.1|Australia|2020-04-11	0.0002048923	Oceania
Oceania|hCoV-19/Australia/VIC82/2020|EPI ISL 419794|B.40|Australia|2020-03-14	Oceania|hCoV-19/Australia/VIC1187/2020|EPI ISL 430675|B.1|Australia|2020-04-11	0.0005123897	Oceania
Oceania|hCoV-19/Australia/VIC83/2020|EPI ISL 419799|B|Australia|2020-03-14	Oceania|hCoV-19/Australia/VIC1187/2020|EPI ISL 430675|B.1|Australia|2020-04-11	0.0004784029	Oceania
Oceania|hCoV-19/Australia/VIC80/2020|EPI ISL 419792|B.40|Australia|2020-03-14	Oceania|hCoV-19/Australia/VIC1187/2020|EPI ISL 430675|B.1|Australia|2020-04-11	0.0004782208	Oceania
Oceania|hCoV-19/Australia/NSW2005/2020|EPI ISL 500597|B.1|Australia|2020-03-14	Oceania|hCoV-19/Australia/VIC1187/2020|EPI ISL 430675|B.1|Australia|2020-04-11	0.0002390573	Oceania
Oceania|hCoV-19/Australia/VIC84/2020|EPI ISL 419803|B.39|Australia|2020-03-14	Oceania|hCoV-19/Australia/VIC1187/2020|EPI ISL 430675|B.1|Australia|2020-04-11	0.0005465864	Oceania
Oceania|hCoV-19/Australia/VIC78/2020|EPI ISL 419790|B|Australia|2020-03-14	Oceania|hCoV-19/Australia/VIC1187/2020|EPI ISL 430675|B.1|Australia|2020-04-11	0.0003757313	Oceania
Oceania|hCoV-19/Australia/QLDID923/2020|EPI ISL 418801|B.1|Australia|2020-03-14	Oceania|hCoV-19/Australia/VIC1187/2020|EPI ISL 430675|B.1|Australia|2020-04-11	0.0002048924	Oceania
Oceania|hCoV-19/Australia/WA03/2020|EPI ISL 420533|B.1|Australia|2020-03-14	Oceania|hCoV-19/Australia/VIC1187/2020|EPI ISL 430675|B.1|Australia|2020-04-11	0.0001025931	Oceania
Oceania|hCoV-19/Australia/WA01/2020|EPI ISL 420531|B.1.98|Australia|2020-03-14	Oceania|hCoV-19/Australia/VIC1187/2020|EPI ISL 430675|B.1|Australia|2020-04-11	0.0002394152	Oceania
Oceania|hCoV-19/Australia/NSW54/2020|EPI ISL 417407|B.1.1|Australia|2020-03-14	Oceania|hCoV-19/Australia/VIC1187/2020|EPI ISL 430675|B.1|Australia|2020-04-11	0.0002767472	Oceania
Oceania|hCoV-19/Australia/NSW48/2020|EPI ISL 417403|B.6|Australia|2020-03-14	Oceania|hCoV-19/Australia/VIC1187/2020|EPI ISL 430675|B.1|Australia|2020-04-11	0.0004497697	Oceania
Oceania|hCoV-19/Australia/NSW256/2020|EPI ISL 451521|B.4|Australia|2020-03-14	Oceania|hCoV-19/Australia/VIC1187/2020|EPI ISL 430675|B.1|Australia|2020-04-11	0.0005190110	Oceania
Oceania|hCoV-19/Australia/NSW583/2020|EPI ISL 478695|B.40|Australia|2020-03-14	Oceania|hCoV-19/Australia/VIC1187/2020|EPI ISL 430675|B.1|Australia|2020-04-11	0.0004151777	Oceania
Oceania|hCoV-19/Australia/NSW582/2020|EPI ISL 478694|B.40|Australia|2020-03-14	Oceania|hCoV-19/Australia/VIC1187/2020|EPI ISL 430675|B.1|Australia|2020-04-11	0.0004497853	Oceania
Oceania|hCoV-19/Australia/VIC79/2020|EPI ISL 419791|B.40|Australia|2020-03-14	Oceania|hCoV-19/Australia/VIC1187/2020|EPI ISL 430675|B.1|Australia|2020-04-11	0.0004440556	Oceania
Oceania|hCoV-19/Australia/NSW2146/2020|EPI ISL 509503|B.40|Australia|2020-03-14	Oceania|hCoV-19/Australia/VIC1187/2020|EPI ISL 430675|B.1|Australia|2020-04-11	0.0004440552	Oceania
Oceania|hCoV-19/Australia/VIC81/2020|EPI ISL 419793|B.40|Australia|2020-03-14	Oceania|hCoV-19/Australia/VIC1187/2020|EPI ISL 430675|B.1|Australia|2020-04-11	0.0004440552	Oceania
Oceania|hCoV-19/Australia/SAP215/2020|EPI ISL 468001|B.1.1|Australia|2020-03-14	Oceania|hCoV-19/Australia/VIC1187/2020|EPI ISL 430675|B.1|Australia|2020-04-11	0.0002733153	Oceania
Oceania|hCoV-19/Australia/VIC87/2020|EPI ISL 419797|B.40|Australia|2020-03-15	Oceania|hCoV-19/Australia/VIC1187/2020|EPI ISL 430675|B.1|Australia|2020-04-11	0.0005123900	Oceania
Oceania|hCoV-19/Australia/NSW2144/2020|EPI ISL 527008|B.39|Australia|2020-03-15	Oceania|hCoV-19/Australia/VIC1187/2020|EPI ISL 430675|B.1|Australia|2020-04-11	0.0005465864	Oceania
Oceania|hCoV-19/Australia/SAP111/2020|EPI ISL 451131|B.1.1|Australia|2020-03-15	Oceania|hCoV-19/Australia/VIC1187/2020|EPI ISL 430675|B.1|Australia|2020-04-11	0.0002732220	Oceania
Oceania|hCoV-19/Australia/VIC90/2020|EPI ISL 419801|B.1.1|Australia|2020-03-15	Oceania|hCoV-19/Australia/VIC1187/2020|EPI ISL 430675|B.1|Australia|2020-04-11	0.0003073902	Oceania
Oceania|hCoV-19/Australia/NSW2004/2020|EPI ISL 500596|B.1.5|Australia|2020-03-15	Oceania|hCoV-19/Australia/VIC1187/2020|EPI ISL 430675|B.1|Australia|2020-04-11	0.0002731934	Oceania
Oceania|hCoV-19/Australia/VIC89/2020|EPI ISL 419800|B.1|Australia|2020-03-15	Oceania|hCoV-19/Australia/VIC1187/2020|EPI ISL 430675|B.1|Australia|2020-04-11	0.0002732141	Oceania
Oceania|hCoV-19/New Zealand/20VR0276/2020|EPI ISL 416539|A|New Zealand|2020-03-15	Oceania|hCoV-19/Australia/VIC1187/2020|EPI ISL 430675|B.1|Australia|2020-04-11	0.0005123661	Oceania
Oceania|hCoV-19/Australia/ACT0082/2020|EPI ISL 498542|B.1.1|Australia|2020-03-15	Oceania|hCoV-19/Australia/VIC1187/2020|EPI ISL 430675|B.1|Australia|2020-04-11	0.0003073812	Oceania
Oceania|hCoV-19/Australia/VIC92/2020|EPI ISL 419809|B.1.5|Australia|2020-03-15	Oceania|hCoV-19/Australia/VIC1187/2020|EPI ISL 430675|B.1|Australia|2020-04-11	0.0001707351	Oceania
Oceania|hCoV-19/Australia/NSW112/2020|EPI ISL 427666|B.1.5|Australia|2020-03-15	Oceania|hCoV-19/Australia/VIC1187/2020|EPI ISL 430675|B.1|Australia|2020-04-11	0.0002421455	Oceania
Oceania|hCoV-19/Australia/VIC91/2020|EPI ISL 419804|B.1.5|Australia|2020-03-15	Oceania|hCoV-19/Australia/VIC1187/2020|EPI ISL 430675|B.1|Australia|2020-04-11	0.0002390709	Oceania
Oceania|hCoV-19/Australia/SAP220/2020|EPI ISL 467995|B.1.5|Australia|2020-03-15	Oceania|hCoV-19/Australia/VIC1187/2020|EPI ISL 430675|B.1|Australia|2020-04-11	0.0002063837	Oceania
Oceania|hCoV-19/Australia/VIC09/2020|EPI ISL 416515|B|Australia|2020-03-15	Oceania|hCoV-19/Australia/VIC1187/2020|EPI ISL 430675|B.1|Australia|2020-04-11	0.0004787787	Oceania
Oceania|hCoV-19/Australia/VIC93/2020|EPI ISL 419815|B.3|Australia|2020-03-15	Oceania|hCoV-19/Australia/VIC1187/2020|EPI ISL 430675|B.1|Australia|2020-04-11	0.0004112358	Oceania
Oceania|hCoV-19/Australia/SAP410/2020|EPI ISL 492175|B.6|Australia|2020-03-15	Oceania|hCoV-19/Australia/VIC1187/2020|EPI ISL 430675|B.1|Australia|2020-04-11	0.0005714763	Oceania
Oceania|hCoV-19/Australia/SAP439/2020|EPI ISL 508130|B.6|Australia|2020-03-16	Oceania|hCoV-19/Australia/VIC1187/2020|EPI ISL 430675|B.1|Australia|2020-04-11	0.0004782058	Oceania
Oceania|hCoV-19/Australia/VIC97/2020|EPI ISL 419808|B.4|Australia|2020-03-16	Oceania|hCoV-19/Australia/VIC1187/2020|EPI ISL 430675|B.1|Australia|2020-04-11	0.0004782207	Oceania
Oceania|hCoV-19/Australia/VIC99/2020|EPI ISL 419811|B.1|Australia|2020-03-16	Oceania|hCoV-19/Australia/VIC1187/2020|EPI ISL 430675|B.1|Australia|2020-04-11	0.0003073579	Oceania
Oceania|hCoV-19/Australia/VIC141/2020|EPI ISL 419838|B.1.5|Australia|2020-03-16	Oceania|hCoV-19/Australia/VIC1187/2020|EPI ISL 430675|B.1|Australia|2020-04-11	0.0001707351	Oceania
Oceania|hCoV-19/Australia/SAP112/2020|EPI ISL 468016|B.1.1|Australia|2020-03-16	Oceania|hCoV-19/Australia/VIC1187/2020|EPI ISL 430675|B.1|Australia|2020-04-11	0.0002732220	Oceania
Oceania|hCoV-19/Australia/VIC142/2020|EPI ISL 419839|B.1|Australia|2020-03-16	Oceania|hCoV-19/Australia/VIC1187/2020|EPI ISL 430675|B.1|Australia|2020-04-11	0.0001365853	Oceania
Oceania|hCoV-19/Australia/NSW2151/2020|EPI ISL 500631|B|Australia|2020-03-16	Oceania|hCoV-19/Australia/VIC1187/2020|EPI ISL 430675|B.1|Australia|2020-04-11	0.0003415317	Oceania
Oceania|hCoV-19/Australia/NSW2149/2020|EPI ISL 500630|B.1.1.10|Australia|2020-03-16	Oceania|hCoV-19/Australia/VIC1187/2020|EPI ISL 430675|B.1|Australia|2020-04-11	0.0003415518	Oceania
Oceania|hCoV-19/New Zealand/20VR0993/2020|EPI ISL 456176|B|New Zealand|2020-03-16	Oceania|hCoV-19/Australia/VIC1187/2020|EPI ISL 430675|B.1|Australia|2020-04-11	0.0003757136	Oceania
Oceania|hCoV-19/Australia/VIC143/2020|EPI ISL 419840|B.1.1|Australia|2020-03-16	Oceania|hCoV-19/Australia/VIC1187/2020|EPI ISL 430675|B.1|Australia|2020-04-11	0.0003415418	Oceania
Oceania|hCoV-19/Australia/VIC96/2020|EPI ISL 419807|B|Australia|2020-03-16	Oceania|hCoV-19/Australia/VIC1187/2020|EPI ISL 430675|B.1|Australia|2020-04-11	0.0003415507	Oceania
Oceania|hCoV-19/Australia/NSW58/2020|EPI ISL 417410|B.40|Australia|2020-03-16	Oceania|hCoV-19/Australia/VIC1187/2020|EPI ISL 430675|B.1|Australia|2020-04-11	0.0004497830	Oceania
Oceania|hCoV-19/Australia/NSW57/2020|EPI ISL 417409|B.40|Australia|2020-03-16	Oceania|hCoV-19/Australia/VIC1187/2020|EPI ISL 430675|B.1|Australia|2020-04-11	0.0005190024	Oceania
Oceania|hCoV-19/Australia/NSW104/2020|EPI ISL 427677|B.1.5|Australia|2020-03-16	Oceania|hCoV-19/Australia/VIC1187/2020|EPI ISL 430675|B.1|Australia|2020-04-11	0.0001729436	Oceania
Oceania|hCoV-19/Australia/NSW75/2020|EPI ISL 427703|B.40|Australia|2020-03-16	Oceania|hCoV-19/Australia/VIC1187/2020|EPI ISL 430675|B.1|Australia|2020-04-11	0.0004151777	Oceania
Oceania|hCoV-19/Australia/NSW88/2020|EPI ISL 427702|B.40|Australia|2020-03-16	Oceania|hCoV-19/Australia/VIC1187/2020|EPI ISL 430675|B.1|Australia|2020-04-11	0.0004844174	Oceania
Oceania|hCoV-19/Australia/NSW158/2020|EPI ISL 427735|B.1.1|Australia|2020-03-16	Oceania|hCoV-19/Australia/VIC1187/2020|EPI ISL 430675|B.1|Australia|2020-04-11	0.0003113579	Oceania
Oceania|hCoV-19/Australia/NSW111/2020|EPI ISL 427661|B.1.5|Australia|2020-03-16	Oceania|hCoV-19/Australia/VIC1187/2020|EPI ISL 430675|B.1|Australia|2020-04-11	0.0002421455	Oceania
Oceania|hCoV-19/Australia/VIC146/2020|EPI ISL 419843|B.40|Australia|2020-03-17	Oceania|hCoV-19/Australia/VIC1187/2020|EPI ISL 430675|B.1|Australia|2020-04-11	0.0004782074	Oceania
Oceania|hCoV-19/Australia/VIC327/2020|EPI ISL 426637|B.40|Australia|2020-03-17	Oceania|hCoV-19/Australia/VIC1187/2020|EPI ISL 430675|B.1|Australia|2020-04-11	0.0004440400	Oceania
Oceania|hCoV-19/Australia/VIC157/2020|EPI ISL 419854|B.1|Australia|2020-03-17	Oceania|hCoV-19/Australia/VIC1187/2020|EPI ISL 430675|B.1|Australia|2020-04-11	0.0002732141	Oceania
Oceania|hCoV-19/Australia/VIC151/2020|EPI ISL 419848|B|Australia|2020-03-17	Oceania|hCoV-19/Australia/VIC1187/2020|EPI ISL 430675|B.1|Australia|2020-04-11	0.0005465609	Oceania
Oceania|hCoV-19/Australia/VIC154/2020|EPI ISL 419851|B.1.5|Australia|2020-03-17	Oceania|hCoV-19/Australia/VIC1187/2020|EPI ISL 430675|B.1|Australia|2020-04-11	0.0002390461	Oceania
Oceania|hCoV-19/Australia/VIC144/2020|EPI ISL 419841|B.1.1|Australia|2020-03-17	Oceania|hCoV-19/Australia/VIC1187/2020|EPI ISL 430675|B.1|Australia|2020-04-11	0.0003073812	Oceania
Oceania|hCoV-19/Australia/VIC148/2020|EPI ISL 419845|B.1|Australia|2020-03-17	Oceania|hCoV-19/Australia/VIC1187/2020|EPI ISL 430675|B.1|Australia|2020-04-11	0.0001024320	Oceania
Oceania|hCoV-19/Australia/VIC153/2020|EPI ISL 419850|B.1.1|Australia|2020-03-17	Oceania|hCoV-19/Australia/VIC1187/2020|EPI ISL 430675|B.1|Australia|2020-04-11	0.0003415419	Oceania
Oceania|hCoV-19/Australia/VIC152/2020|EPI ISL 419849|B|Australia|2020-03-17	Oceania|hCoV-19/Australia/VIC1187/2020|EPI ISL 430675|B.1|Australia|2020-04-11	0.0004440399	Oceania
Oceania|hCoV-19/Australia/VIC106/2020|EPI ISL 419820|B.1.5|Australia|2020-03-17	Oceania|hCoV-19/Australia/VIC1187/2020|EPI ISL 430675|B.1|Australia|2020-04-11	0.0002732013	Oceania
Oceania|hCoV-19/Australia/VIC329/2020|EPI ISL 426639|B.1.5|Australia|2020-03-17	Oceania|hCoV-19/Australia/VIC1187/2020|EPI ISL 430675|B.1|Australia|2020-04-11	0.0002048960	Oceania
Oceania|hCoV-19/Australia/VIC149/2020|EPI ISL 419846|B.1|Australia|2020-03-17	Oceania|hCoV-19/Australia/VIC1187/2020|EPI ISL 430675|B.1|Australia|2020-04-11	0.0002390504	Oceania
Oceania|hCoV-19/Australia/VIC156/2020|EPI ISL 419853|B.1.1|Australia|2020-03-17	Oceania|hCoV-19/Australia/VIC1187/2020|EPI ISL 430675|B.1|Australia|2020-04-11	0.0002732220	Oceania
Oceania|hCoV-19/Australia/VIC155/2020|EPI ISL 419852|B.1|Australia|2020-03-17	Oceania|hCoV-19/Australia/VIC1187/2020|EPI ISL 430675|B.1|Australia|2020-04-11	0.0001365789	Oceania
Oceania|hCoV-19/Australia/VIC105/2020|EPI ISL 419819|B.1.255|Australia|2020-03-17	Oceania|hCoV-19/Australia/VIC1187/2020|EPI ISL 430675|B.1|Australia|2020-04-11	0.0002048768	Oceania
Oceania|hCoV-19/New Zealand/20VR0994/2020|EPI ISL 456177|B.31|New Zealand|2020-03-17	Oceania|hCoV-19/Australia/VIC1187/2020|EPI ISL 430675|B.1|Australia|2020-04-11	0.0005468640	Oceania
Oceania|hCoV-19/Australia/NSW62/2020|EPI ISL 417412|B.3|Australia|2020-03-17	Oceania|hCoV-19/Australia/VIC1187/2020|EPI ISL 430675|B.1|Australia|2020-04-11	0.0003805446	Oceania
Oceania|hCoV-19/Australia/SAP181/2020|EPI ISL 492122|B.1|Australia|2020-03-18	Oceania|hCoV-19/Australia/VIC1187/2020|EPI ISL 430675|B.1|Australia|2020-04-11	0.0001365854	Oceania
Oceania|hCoV-19/Australia/QLDID924/2020|EPI ISL 418802|B.1.1|Australia|2020-03-18	Oceania|hCoV-19/Australia/VIC1187/2020|EPI ISL 430675|B.1|Australia|2020-04-11	0.0003073812	Oceania
Oceania|hCoV-19/Australia/VIC174/2020|EPI ISL 419871|B.1.5|Australia|2020-03-18	Oceania|hCoV-19/Australia/VIC1187/2020|EPI ISL 430675|B.1|Australia|2020-04-11	0.0001707351	Oceania
Oceania|hCoV-19/Australia/VIC166/2020|EPI ISL 419863|B.1|Australia|2020-03-18	Oceania|hCoV-19/Australia/VIC1187/2020|EPI ISL 430675|B.1|Australia|2020-04-11	0.0002390462	Oceania
Oceania|hCoV-19/Australia/SAP159/2020|EPI ISL 492116|B.1.1|Australia|2020-03-18	Oceania|hCoV-19/Australia/VIC1187/2020|EPI ISL 430675|B.1|Australia|2020-04-11	0.0003757391	Oceania
Oceania|hCoV-19/Australia/VIC170/2020|EPI ISL 419867|B.1.5|Australia|2020-03-18	Oceania|hCoV-19/Australia/VIC1187/2020|EPI ISL 430675|B.1|Australia|2020-04-11	0.0002731934	Oceania
Oceania|hCoV-19/Australia/VIC163/2020|EPI ISL 419860|B.1.1|Australia|2020-03-18	Oceania|hCoV-19/Australia/VIC1187/2020|EPI ISL 430675|B.1|Australia|2020-04-11	0.0003415578	Oceania
Oceania|hCoV-19/Australia/VIC176/2020|EPI ISL 419873|B.31|Australia|2020-03-18	Oceania|hCoV-19/Australia/VIC1187/2020|EPI ISL 430675|B.1|Australia|2020-04-11	0.0005124142	Oceania
Oceania|hCoV-19/Australia/VIC171/2020|EPI ISL 419868|B.40|Australia|2020-03-18	Oceania|hCoV-19/Australia/VIC1187/2020|EPI ISL 430675|B.1|Australia|2020-04-11	0.0005807875	Oceania
Oceania|hCoV-19/Australia/QLDID926/2020|EPI ISL 418804|B.1.1|Australia|2020-03-18	Oceania|hCoV-19/Australia/VIC1187/2020|EPI ISL 430675|B.1|Australia|2020-04-11	0.0003415578	Oceania
Oceania|hCoV-19/Australia/VIC172/2020|EPI ISL 419869|B.40|Australia|2020-03-18	Oceania|hCoV-19/Australia/VIC1187/2020|EPI ISL 430675|B.1|Australia|2020-04-11	0.0005465866	Oceania
Oceania|hCoV-19/Australia/VIC158/2020|EPI ISL 419855|B.1|Australia|2020-03-18	Oceania|hCoV-19/Australia/VIC1187/2020|EPI ISL 430675|B.1|Australia|2020-04-11	0.0002390574	Oceania
Oceania|hCoV-19/Australia/QLDID925/2020|EPI ISL 418803|B.1|Australia|2020-03-18	Oceania|hCoV-19/Australia/VIC1187/2020|EPI ISL 430675|B.1|Australia|2020-04-11	0.0001024320	Oceania
Oceania|hCoV-19/Australia/VIC178/2020|EPI ISL 419875|B.1.1|Australia|2020-03-18	Oceania|hCoV-19/Australia/VIC1187/2020|EPI ISL 430675|B.1|Australia|2020-04-11	0.0003415417	Oceania
Oceania|hCoV-19/Australia/VIC109/2020|EPI ISL 419718|B.1.1|Australia|2020-03-18	Oceania|hCoV-19/Australia/VIC1187/2020|EPI ISL 430675|B.1|Australia|2020-04-11	0.0002732220	Oceania
Oceania|hCoV-19/New Zealand/20VR0760/2020|EPI ISL 456165|B.1.5|New Zealand|2020-03-18	Oceania|hCoV-19/Australia/VIC1187/2020|EPI ISL 430675|B.1|Australia|2020-04-11	0.0002049624	Oceania
Oceania|hCoV-19/New Zealand/20VR0770/2020|EPI ISL 456168|B.39|New Zealand|2020-03-18	Oceania|hCoV-19/Australia/VIC1187/2020|EPI ISL 430675|B.1|Australia|2020-04-11	0.0005469503	Oceania
Oceania|hCoV-19/Australia/SAP186/2020|EPI ISL 492125|B.1|Australia|2020-03-19	Oceania|hCoV-19/Australia/VIC1187/2020|EPI ISL 430675|B.1|Australia|2020-04-11	0.0001707431	Oceania
Oceania|hCoV-19/Australia/SAP368/2020|EPI ISL 492133|B.1.1|Australia|2020-03-19	Oceania|hCoV-19/Australia/VIC1187/2020|EPI ISL 430675|B.1|Australia|2020-04-11	0.0003073902	Oceania
Oceania|hCoV-19/Australia/NSW2169/2020|EPI ISL 500640|B.6|Australia|2020-03-19	Oceania|hCoV-19/Australia/VIC1187/2020|EPI ISL 430675|B.1|Australia|2020-04-11	0.0005807501	Oceania
Oceania|hCoV-19/Australia/VIC186/2020|EPI ISL 419882|B.40|Australia|2020-03-19	Oceania|hCoV-19/Australia/VIC1187/2020|EPI ISL 430675|B.1|Australia|2020-04-11	0.0005124142	Oceania
Oceania|hCoV-19/Australia/VIC184/2020|EPI ISL 419880|B.1|Australia|2020-03-19	Oceania|hCoV-19/Australia/VIC1187/2020|EPI ISL 430675|B.1|Australia|2020-04-11	0.0001365789	Oceania
Oceania|hCoV-19/Australia/VIC203/2020|EPI ISL 419898|B.40|Australia|2020-03-19	Oceania|hCoV-19/Australia/VIC1187/2020|EPI ISL 430675|B.1|Australia|2020-04-11	0.0006491121	Oceania
Oceania|hCoV-19/Australia/SAP395/2020|EPI ISL 492160|B.1.1|Australia|2020-03-19	Oceania|hCoV-19/Australia/VIC1187/2020|EPI ISL 430675|B.1|Australia|2020-04-11	0.0003415517	Oceania
Oceania|hCoV-19/New Zealand/20VR1110/2020|EPI ISL 456191|B.1.5|New Zealand|2020-03-19	Oceania|hCoV-19/Australia/VIC1187/2020|EPI ISL 430675|B.1|Australia|2020-04-11	0.0002732317	Oceania
Oceania|hCoV-19/Australia/VIC180/2020|EPI ISL 419877|B|Australia|2020-03-19	Oceania|hCoV-19/Australia/VIC1187/2020|EPI ISL 430675|B.1|Australia|2020-04-11	0.0003415157	Oceania
Oceania|hCoV-19/Australia/WA36/2020|EPI ISL 470853|B.39|Australia|2020-03-19	Oceania|hCoV-19/Australia/VIC1187/2020|EPI ISL 430675|B.1|Australia|2020-04-11	0.0005465607	Oceania
Oceania|hCoV-19/Australia/VIC192/2020|EPI ISL 419888|B.1|Australia|2020-03-19	Oceania|hCoV-19/Australia/VIC1187/2020|EPI ISL 430675|B.1|Australia|2020-04-11	0.0002048924	Oceania
Oceania|hCoV-19/Australia/VIC201/2020|EPI ISL 419896|B.1|Australia|2020-03-19	Oceania|hCoV-19/Australia/VIC1187/2020|EPI ISL 430675|B.1|Australia|2020-04-11	0.0001365789	Oceania
Oceania|hCoV-19/Australia/VIC188/2020|EPI ISL 419884|B.6|Australia|2020-03-19	Oceania|hCoV-19/Australia/VIC1187/2020|EPI ISL 430675|B.1|Australia|2020-04-11	0.0005123902	Oceania
Oceania|hCoV-19/Australia/SAP036/2020|EPI ISL 450194|B.1|Australia|2020-03-19	Oceania|hCoV-19/Australia/VIC1187/2020|EPI ISL 430675|B.1|Australia|2020-04-11	0.0001365853	Oceania
Oceania|hCoV-19/Australia/VIC190/2020|EPI ISL 419886|B.1.1|Australia|2020-03-19	Oceania|hCoV-19/Australia/VIC1187/2020|EPI ISL 430675|B.1|Australia|2020-04-11	0.0002732220	Oceania
Oceania|hCoV-19/Australia/SAP372/2020|EPI ISL 492137|B.1|Australia|2020-03-19	Oceania|hCoV-19/Australia/VIC1187/2020|EPI ISL 430675|B.1|Australia|2020-04-11	0.0001365829	Oceania
Oceania|hCoV-19/Australia/VIC191/2020|EPI ISL 419887|B.1.1|Australia|2020-03-19	Oceania|hCoV-19/Australia/VIC1187/2020|EPI ISL 430675|B.1|Australia|2020-04-11	0.0003415419	Oceania
Oceania|hCoV-19/Australia/VIC218/2020|EPI ISL 419913|B.40|Australia|2020-03-20	Oceania|hCoV-19/Australia/VIC1187/2020|EPI ISL 430675|B.1|Australia|2020-04-11	0.0006491122	Oceania
Oceania|hCoV-19/Australia/SAP397/2020|EPI ISL 492162|B.1.5|Australia|2020-03-20	Oceania|hCoV-19/Australia/VIC1187/2020|EPI ISL 430675|B.1|Australia|2020-04-11	0.0002390461	Oceania
Oceania|hCoV-19/Guam/GU NHG 03/2020|EPI ISL 445000|B.6|Guam|2020-03-20	Oceania|hCoV-19/Australia/VIC1187/2020|EPI ISL 430675|B.1|Australia|2020-04-11	0.0005123993	Oceania
Oceania|hCoV-19/Australia/VIC123/2020|EPI ISL 419731|B.1.1|Australia|2020-03-20	Oceania|hCoV-19/Australia/VIC1187/2020|EPI ISL 430675|B.1|Australia|2020-04-11	0.0003757324	Oceania
Oceania|hCoV-19/Australia/SAP374/2020|EPI ISL 492139|B.1|Australia|2020-03-20	Oceania|hCoV-19/Australia/VIC1187/2020|EPI ISL 430675|B.1|Australia|2020-04-11	0.0002049916	Oceania
Oceania|hCoV-19/Australia/SAP386/2020|EPI ISL 492151|B.1.1|Australia|2020-03-20	Oceania|hCoV-19/Australia/VIC1187/2020|EPI ISL 430675|B.1|Australia|2020-04-11	0.0003073903	Oceania
Oceania|hCoV-19/Australia/SAP380/2020|EPI ISL 492145|B.6|Australia|2020-03-20	Oceania|hCoV-19/Australia/VIC1187/2020|EPI ISL 430675|B.1|Australia|2020-04-11	0.0005123992	Oceania
Oceania|hCoV-19/Australia/VIC129/2020|EPI ISL 419732|B|Australia|2020-03-20	Oceania|hCoV-19/Australia/VIC1187/2020|EPI ISL 430675|B.1|Australia|2020-04-11	0.0003415507	Oceania
Oceania|hCoV-19/Australia/VIC214/2020|EPI ISL 419909|B.1|Australia|2020-03-20	Oceania|hCoV-19/Australia/VIC1187/2020|EPI ISL 430675|B.1|Australia|2020-04-11	0.0001365829	Oceania
Oceania|hCoV-19/Australia/VIC339/2020|EPI ISL 426648|B.1.1.71|Australia|2020-03-20	Oceania|hCoV-19/Australia/VIC1187/2020|EPI ISL 430675|B.1|Australia|2020-04-11	0.0003757214	Oceania
Oceania|hCoV-19/Australia/VIC342/2020|EPI ISL 426651|B.31|Australia|2020-03-20	Oceania|hCoV-19/Australia/VIC1187/2020|EPI ISL 430675|B.1|Australia|2020-04-11	0.0005465866	Oceania
Oceania|hCoV-19/Australia/NSW2043/2020|EPI ISL 500614|B.1.98|Australia|2020-03-20	Oceania|hCoV-19/Australia/VIC1187/2020|EPI ISL 430675|B.1|Australia|2020-04-11	0.0002048864	Oceania
Oceania|hCoV-19/New Zealand/20VR1276/2020|EPI ISL 456201|B.31|New Zealand|2020-03-20	Oceania|hCoV-19/Australia/VIC1187/2020|EPI ISL 430675|B.1|Australia|2020-04-11	0.0007175453	Oceania
Oceania|hCoV-19/Australia/VIC216/2020|EPI ISL 419911|B.1|Australia|2020-03-20	Oceania|hCoV-19/Australia/VIC1187/2020|EPI ISL 430675|B.1|Australia|2020-04-11	0.0001365789	Oceania
Oceania|hCoV-19/Australia/VIC341/2020|EPI ISL 426650|B.1.5|Australia|2020-03-20	Oceania|hCoV-19/Australia/VIC1187/2020|EPI ISL 430675|B.1|Australia|2020-04-11	0.0002732093	Oceania
Oceania|hCoV-19/Australia/VIC211/2020|EPI ISL 419906|B.1|Australia|2020-03-20	Oceania|hCoV-19/Australia/VIC1187/2020|EPI ISL 430675|B.1|Australia|2020-04-11	0.0001365853	Oceania
Oceania|hCoV-19/Australia/VIC114/2020|EPI ISL 419725|B.1.5|Australia|2020-03-20	Oceania|hCoV-19/Australia/VIC1187/2020|EPI ISL 430675|B.1|Australia|2020-04-11	0.0002048924	Oceania
Oceania|hCoV-19/Australia/NSW2207/2020|EPI ISL 500665|B.1.1|Australia|2020-03-21	Oceania|hCoV-19/Australia/VIC1187/2020|EPI ISL 430675|B.1|Australia|2020-04-11	0.0003073956	Oceania
Oceania|hCoV-19/Australia/VIC234/2020|EPI ISL 419929|B.1.272|Australia|2020-03-21	Oceania|hCoV-19/Australia/VIC1187/2020|EPI ISL 430675|B.1|Australia|2020-04-11	0.0002390392	Oceania
Oceania|hCoV-19/Australia/SAP370/2020|EPI ISL 492135|B.1.5|Australia|2020-03-21	Oceania|hCoV-19/Australia/VIC1187/2020|EPI ISL 430675|B.1|Australia|2020-04-11	0.0002732141	Oceania
Oceania|hCoV-19/Australia/VIC236/2020|EPI ISL 419931|B.1|Australia|2020-03-21	Oceania|hCoV-19/Australia/VIC1187/2020|EPI ISL 430675|B.1|Australia|2020-04-11	0.0001365829	Oceania
Oceania|hCoV-19/Australia/VIC249/2020|EPI ISL 419944|B.1.1.254|Australia|2020-03-21	Oceania|hCoV-19/Australia/VIC1187/2020|EPI ISL 430675|B.1|Australia|2020-04-11	0.0003415518	Oceania
Oceania|hCoV-19/Australia/VIC242/2020|EPI ISL 419937|B|Australia|2020-03-21	Oceania|hCoV-19/Australia/VIC1187/2020|EPI ISL 430675|B.1|Australia|2020-04-11	0.0003415507	Oceania
Oceania|hCoV-19/Australia/VIC238/2020|EPI ISL 419933|B.1.1|Australia|2020-03-21	Oceania|hCoV-19/Australia/VIC1187/2020|EPI ISL 430675|B.1|Australia|2020-04-11	0.0002732220	Oceania
Oceania|hCoV-19/Australia/VIC354/2020|EPI ISL 426662|B.1.1.1|Australia|2020-03-21	Oceania|hCoV-19/Australia/VIC1187/2020|EPI ISL 430675|B.1|Australia|2020-04-11	0.0005465930	Oceania
Oceania|hCoV-19/Australia/VIC258/2020|EPI ISL 419951|B.1|Australia|2020-03-21	Oceania|hCoV-19/Australia/VIC1187/2020|EPI ISL 430675|B.1|Australia|2020-04-11	0.0001707272	Oceania
Oceania|hCoV-19/Australia/VIC353/2020|EPI ISL 426661|B.1.1|Australia|2020-03-21	Oceania|hCoV-19/Australia/VIC1187/2020|EPI ISL 430675|B.1|Australia|2020-04-11	0.0003073812	Oceania
Oceania|hCoV-19/Australia/NSW2259/2020|EPI ISL 500696|B.1.1|Australia|2020-03-21	Oceania|hCoV-19/Australia/VIC1187/2020|EPI ISL 430675|B.1|Australia|2020-04-11	0.0003415578	Oceania
Oceania|hCoV-19/Australia/VIC261/2020|EPI ISL 419954|B.1|Australia|2020-03-21	Oceania|hCoV-19/Australia/VIC1187/2020|EPI ISL 430675|B.1|Australia|2020-04-11	0.0001365789	Oceania
Oceania|hCoV-19/Australia/VIC237/2020|EPI ISL 419932|B.6|Australia|2020-03-21	Oceania|hCoV-19/Australia/VIC1187/2020|EPI ISL 430675|B.1|Australia|2020-04-11	0.0006149355	Oceania
Oceania|hCoV-19/Australia/VIC246/2020|EPI ISL 419941|B.1|Australia|2020-03-21	Oceania|hCoV-19/Australia/VIC1187/2020|EPI ISL 430675|B.1|Australia|2020-04-11	0.0001707431	Oceania
Oceania|hCoV-19/Australia/VIC230/2020|EPI ISL 419925|B.1.1|Australia|2020-03-21	Oceania|hCoV-19/Australia/VIC1187/2020|EPI ISL 430675|B.1|Australia|2020-04-11	0.0003074442	Oceania
Oceania|hCoV-19/Australia/SAP382/2020|EPI ISL 492147|B.40|Australia|2020-03-21	Oceania|hCoV-19/Australia/VIC1187/2020|EPI ISL 430675|B.1|Australia|2020-04-11	0.0005124141	Oceania
Oceania|hCoV-19/Australia/VIC243/2020|EPI ISL 419938|B.1|Australia|2020-03-21	Oceania|hCoV-19/Australia/VIC1187/2020|EPI ISL 430675|B.1|Australia|2020-04-11	0.0001024320	Oceania
Oceania|hCoV-19/Australia/VIC362/2020|EPI ISL 426670|B.1.1|Australia|2020-03-22	Oceania|hCoV-19/Australia/VIC1187/2020|EPI ISL 430675|B.1|Australia|2020-04-11	0.0003415518	Oceania
Oceania|hCoV-19/Australia/VIC275/2020|EPI ISL 419968|B.1|Australia|2020-03-22	Oceania|hCoV-19/Australia/VIC1187/2020|EPI ISL 430675|B.1|Australia|2020-04-11	0.0002390504	Oceania
Oceania|hCoV-19/Australia/VIC373/2020|EPI ISL 426680|B|Australia|2020-03-22	Oceania|hCoV-19/Australia/VIC1187/2020|EPI ISL 430675|B.1|Australia|2020-04-11	0.0002732060	Oceania
Oceania|hCoV-19/Australia/VIC269/2020|EPI ISL 419962|B.1.1|Australia|2020-03-22	Oceania|hCoV-19/Australia/VIC1187/2020|EPI ISL 430675|B.1|Australia|2020-04-11	0.0003415419	Oceania
Oceania|hCoV-19/Australia/VIC367/2020|EPI ISL 426675|A.2|Australia|2020-03-22	Oceania|hCoV-19/Australia/VIC1187/2020|EPI ISL 430675|B.1|Australia|2020-04-11	0.0005807433	Oceania
Oceania|hCoV-19/Australia/VIC285/2020|EPI ISL 419976|B.1.5|Australia|2020-03-22	Oceania|hCoV-19/Australia/VIC1187/2020|EPI ISL 430675|B.1|Australia|2020-04-11	0.0002048864	Oceania
Oceania|hCoV-19/Australia/VIC278/2020|EPI ISL 419971|B.1.5|Australia|2020-03-22	Oceania|hCoV-19/Australia/VIC1187/2020|EPI ISL 430675|B.1|Australia|2020-04-11	0.0002732013	Oceania
Oceania|hCoV-19/Australia/QLD1010/2020|EPI ISL 530270|B.6|Australia|2020-03-22	Oceania|hCoV-19/Australia/VIC1187/2020|EPI ISL 430675|B.1|Australia|2020-04-11	0.0005465608	Oceania
Oceania|hCoV-19/Australia/NSW2265/2020|EPI ISL 500700|B.1.370|Australia|2020-03-22	Oceania|hCoV-19/Australia/VIC1187/2020|EPI ISL 430675|B.1|Australia|2020-04-11	0.0001707797	Oceania
Oceania|hCoV-19/Australia/VIC276/2020|EPI ISL 419969|B.6|Australia|2020-03-22	Oceania|hCoV-19/Australia/VIC1187/2020|EPI ISL 430675|B.1|Australia|2020-04-11	0.0005807434	Oceania
Oceania|hCoV-19/Australia/SAP383/2020|EPI ISL 492148|B.1.5|Australia|2020-03-22	Oceania|hCoV-19/Australia/VIC1187/2020|EPI ISL 430675|B.1|Australia|2020-04-11	0.0002390461	Oceania
Oceania|hCoV-19/Australia/ACT0071/2020|EPI ISL 498531|B.40|Australia|2020-03-22	Oceania|hCoV-19/Australia/VIC1187/2020|EPI ISL 430675|B.1|Australia|2020-04-11	0.0005465963	Oceania
Oceania|hCoV-19/Australia/VIC134/2020|EPI ISL 419827|B.1.1|Australia|2020-03-22	Oceania|hCoV-19/Australia/VIC1187/2020|EPI ISL 430675|B.1|Australia|2020-04-11	0.0003415578	Oceania
Oceania|hCoV-19/Australia/VIC283/2020|EPI ISL 419974|B.1|Australia|2020-03-22	Oceania|hCoV-19/Australia/VIC1187/2020|EPI ISL 430675|B.1|Australia|2020-04-11	0.0002732189	Oceania
Oceania|hCoV-19/Australia/NSW2244/2020|EPI ISL 500684|B.1|Australia|2020-03-22	Oceania|hCoV-19/Australia/VIC1187/2020|EPI ISL 430675|B.1|Australia|2020-04-11	0.0001365853	Oceania
Oceania|hCoV-19/Australia/VIC267/2020|EPI ISL 419960|B.1|Australia|2020-03-22	Oceania|hCoV-19/Australia/VIC1187/2020|EPI ISL 430675|B.1|Australia|2020-04-11	0.0001365853	Oceania
Oceania|hCoV-19/Australia/VIC287/2020|EPI ISL 419978|B.1|Australia|2020-03-22	Oceania|hCoV-19/Australia/VIC1187/2020|EPI ISL 430675|B.1|Australia|2020-04-11	0.0001365789	Oceania
Oceania|hCoV-19/New Zealand/20VR1451/2020|EPI ISL 456218|B.3|New Zealand|2020-03-23	Oceania|hCoV-19/Australia/VIC1187/2020|EPI ISL 430675|B.1|Australia|2020-04-11	0.0004782038	Oceania
Oceania|hCoV-19/Australia/VIC299/2020|EPI ISL 419990|B.40|Australia|2020-03-23	Oceania|hCoV-19/Australia/VIC1187/2020|EPI ISL 430675|B.1|Australia|2020-04-11	0.0004782293	Oceania
Oceania|hCoV-19/Australia/SAP336/2020|EPI ISL 483113|B.1.5|Australia|2020-03-23	Oceania|hCoV-19/Australia/VIC1187/2020|EPI ISL 430675|B.1|Australia|2020-04-11	0.0002048960	Oceania
Oceania|hCoV-19/Australia/QLDID938/2020|EPI ISL 444612|B.1|Australia|2020-03-23	Oceania|hCoV-19/Australia/VIC1187/2020|EPI ISL 430675|B.1|Australia|2020-04-11	0.0001365789	Oceania
Oceania|hCoV-19/Australia/VIC384/2020|EPI ISL 426691|B.1.5|Australia|2020-03-23	Oceania|hCoV-19/Australia/VIC1187/2020|EPI ISL 430675|B.1|Australia|2020-04-11	0.0002732140	Oceania
Oceania|hCoV-19/Australia/VIC309/2020|EPI ISL 420000|B.1.1|Australia|2020-03-23	Oceania|hCoV-19/Australia/VIC1187/2020|EPI ISL 430675|B.1|Australia|2020-04-11	0.0002732220	Oceania
Oceania|hCoV-19/Australia/VIC308/2020|EPI ISL 419999|B.1|Australia|2020-03-23	Oceania|hCoV-19/Australia/VIC1187/2020|EPI ISL 430675|B.1|Australia|2020-04-11	0.0002048925	Oceania
Oceania|hCoV-19/Australia/VIC383/2020|EPI ISL 426690|B.1|Australia|2020-03-23	Oceania|hCoV-19/Australia/VIC1187/2020|EPI ISL 430675|B.1|Australia|2020-04-11	0.0001707272	Oceania
Oceania|hCoV-19/New Zealand/20VR1796/2020|EPI ISL 456255|B.1|New Zealand|2020-03-23	Oceania|hCoV-19/Australia/VIC1187/2020|EPI ISL 430675|B.1|Australia|2020-04-11	0.0002732141	Oceania
Oceania|hCoV-19/Australia/VIC530/2020|EPI ISL 426796|B.1|Australia|2020-03-23	Oceania|hCoV-19/Australia/VIC1187/2020|EPI ISL 430675|B.1|Australia|2020-04-11	0.0002390461	Oceania
Oceania|hCoV-19/Australia/VIC301/2020|EPI ISL 419992|B.40|Australia|2020-03-23	Oceania|hCoV-19/Australia/VIC1187/2020|EPI ISL 430675|B.1|Australia|2020-04-11	0.0004440400	Oceania
Oceania|hCoV-19/Australia/VIC389/2020|EPI ISL 426696|B|Australia|2020-03-23	Oceania|hCoV-19/Australia/VIC1187/2020|EPI ISL 430675|B.1|Australia|2020-04-11	0.0005124231	Oceania
Oceania|hCoV-19/New Zealand/20VR1618/2020|EPI ISL 456228|B.1.1.254|New Zealand|2020-03-23	Oceania|hCoV-19/Australia/VIC1187/2020|EPI ISL 430675|B.1|Australia|2020-04-11	0.0003415518	Oceania
Oceania|hCoV-19/New Zealand/20VR1626/2020|EPI ISL 456236|B.31|New Zealand|2020-03-23	Oceania|hCoV-19/Australia/VIC1187/2020|EPI ISL 430675|B.1|Australia|2020-04-11	0.0006491616	Oceania
Oceania|hCoV-19/Australia/VIC300/2020|EPI ISL 419991|B.1.5|Australia|2020-03-23	Oceania|hCoV-19/Australia/VIC1187/2020|EPI ISL 430675|B.1|Australia|2020-04-11	0.0002732013	Oceania
Oceania|hCoV-19/Australia/VIC296/2020|EPI ISL 419987|B.1.1|Australia|2020-03-23	Oceania|hCoV-19/Australia/VIC1187/2020|EPI ISL 430675|B.1|Australia|2020-04-11	0.0003415578	Oceania
Oceania|hCoV-19/Australia/VIC312/2020|EPI ISL 420003|B.1|Australia|2020-03-23	Oceania|hCoV-19/Australia/VIC1187/2020|EPI ISL 430675|B.1|Australia|2020-04-11	0.0002732062	Oceania
Oceania|hCoV-19/Australia/QLD985/2020|EPI ISL 530265|B.1|Australia|2020-03-24	Oceania|hCoV-19/Australia/VIC1187/2020|EPI ISL 430675|B.1|Australia|2020-04-11	0.0002732189	Oceania
Oceania|hCoV-19/Australia/QLDID941/2020|EPI ISL 447594|B.1.1|Australia|2020-03-24	Oceania|hCoV-19/Australia/VIC1187/2020|EPI ISL 430675|B.1|Australia|2020-04-11	0.0003073956	Oceania
Oceania|hCoV-19/Australia/VIC13741/2020|EPI ISL 563820|B.40|Australia|2020-03-24	Oceania|hCoV-19/Australia/VIC1187/2020|EPI ISL 430675|B.1|Australia|2020-04-11	0.0005465610	Oceania
Oceania|hCoV-19/Australia/VIC395/2020|EPI ISL 426698|B.1|Australia|2020-03-24	Oceania|hCoV-19/Australia/VIC1187/2020|EPI ISL 430675|B.1|Australia|2020-04-11	0.0002732062	Oceania
Oceania|hCoV-19/New Zealand/20VR1581/2020|EPI ISL 456223|B.1.1|New Zealand|2020-03-24	Oceania|hCoV-19/Australia/VIC1187/2020|EPI ISL 430675|B.1|Australia|2020-04-11	0.0003415578	Oceania
Oceania|hCoV-19/Australia/VIC315/2020|EPI ISL 420006|B.1.1|Australia|2020-03-24	Oceania|hCoV-19/Australia/VIC1187/2020|EPI ISL 430675|B.1|Australia|2020-04-11	0.0003073812	Oceania
Oceania|hCoV-19/Australia/VIC541/2020|EPI ISL 426806|B.1.5|Australia|2020-03-24	Oceania|hCoV-19/Australia/VIC1187/2020|EPI ISL 430675|B.1|Australia|2020-04-11	0.0002390504	Oceania
Oceania|hCoV-19/Australia/VIC449/2020|EPI ISL 426745|B.1|Australia|2020-03-24	Oceania|hCoV-19/Australia/VIC1187/2020|EPI ISL 430675|B.1|Australia|2020-04-11	0.0002732189	Oceania
Oceania|hCoV-19/Australia/VIC394/2020|EPI ISL 426697|B.1.1.296|Australia|2020-03-24	Oceania|hCoV-19/Australia/VIC1187/2020|EPI ISL 430675|B.1|Australia|2020-04-11	0.0003757391	Oceania
Oceania|hCoV-19/Australia/SAP244/2020|EPI ISL 468002|B.1.1.1|Australia|2020-03-24	Oceania|hCoV-19/Australia/VIC1187/2020|EPI ISL 430675|B.1|Australia|2020-04-11	0.0004440660	Oceania
Oceania|hCoV-19/Guam/GU-NHG-02/2020|EPI ISL 444610|B.6|Guam|2020-03-24	Oceania|hCoV-19/Australia/VIC1187/2020|EPI ISL 430675|B.1|Australia|2020-04-11	0.0004782069	Oceania
Oceania|hCoV-19/Australia/VIC325/2020|EPI ISL 420016|B.31|Australia|2020-03-24	Oceania|hCoV-19/Australia/VIC1187/2020|EPI ISL 430675|B.1|Australia|2020-04-11	0.0005465866	Oceania
Oceania|hCoV-19/Australia/VIC321/2020|EPI ISL 420012|B.1|Australia|2020-03-24	Oceania|hCoV-19/Australia/VIC1187/2020|EPI ISL 430675|B.1|Australia|2020-04-11	0.0000682866	Oceania
Oceania|hCoV-19/Australia/WA56/2020|EPI ISL 470873|B.1|Australia|2020-03-24	Oceania|hCoV-19/Australia/VIC1187/2020|EPI ISL 430675|B.1|Australia|2020-04-11	0.0001707896	Oceania
Oceania|hCoV-19/Australia/VIC540/2020|EPI ISL 426805|B.1|Australia|2020-03-24	Oceania|hCoV-19/Australia/VIC1187/2020|EPI ISL 430675|B.1|Australia|2020-04-11	0.0002732062	Oceania
Oceania|hCoV-19/Australia/QLD986/2020|EPI ISL 530266|B.1.5|Australia|2020-03-24	Oceania|hCoV-19/Australia/VIC1187/2020|EPI ISL 430675|B.1|Australia|2020-04-11	0.0002732093	Oceania
Oceania|hCoV-19/Australia/QLDID939/2020|EPI ISL 444793|B.1.265|Australia|2020-03-24	Oceania|hCoV-19/Australia/VIC1187/2020|EPI ISL 430675|B.1|Australia|2020-04-11	0.0001707527	Oceania
Oceania|hCoV-19/Australia/VIC555/2020|EPI ISL 426816|B.1.3|Australia|2020-03-25	Oceania|hCoV-19/Australia/VIC1187/2020|EPI ISL 430675|B.1|Australia|2020-04-11	0.0001707447	Oceania
Oceania|hCoV-19/Australia/QLDID935/2020|EPI ISL 436097|B.1.5|Australia|2020-03-25	Oceania|hCoV-19/Australia/VIC1187/2020|EPI ISL 430675|B.1|Australia|2020-04-11	0.0002732141	Oceania
Oceania|hCoV-19/Australia/VIC548/2020|EPI ISL 426811|B.1.1|Australia|2020-03-25	Oceania|hCoV-19/Australia/VIC1187/2020|EPI ISL 430675|B.1|Australia|2020-04-11	0.0003073956	Oceania
Oceania|hCoV-19/Australia/SAP242/2020|EPI ISL 468023|B.1|Australia|2020-03-25	Oceania|hCoV-19/Australia/VIC1187/2020|EPI ISL 430675|B.1|Australia|2020-04-11	0.0000682866	Oceania
Oceania|hCoV-19/Australia/VIC535/2020|EPI ISL 426801|B|Australia|2020-03-25	Oceania|hCoV-19/Australia/VIC1187/2020|EPI ISL 430675|B.1|Australia|2020-04-11	0.0004098781	Oceania
Oceania|hCoV-19/New Zealand/20VR1765/2020|EPI ISL 536789|B.31|New Zealand|2020-03-25	Oceania|hCoV-19/Australia/VIC1187/2020|EPI ISL 430675|B.1|Australia|2020-04-11	0.0006491616	Oceania
Oceania|hCoV-19/Australia/VIC597/2020|EPI ISL 426854|B.1.1|Australia|2020-03-25	Oceania|hCoV-19/Australia/VIC1187/2020|EPI ISL 430675|B.1|Australia|2020-04-11	0.0003415578	Oceania
Oceania|hCoV-19/Australia/SAP256/2020|EPI ISL 468028|B.1|Australia|2020-03-25	Oceania|hCoV-19/Australia/VIC1187/2020|EPI ISL 430675|B.1|Australia|2020-04-11	0.0001365789	Oceania
Oceania|hCoV-19/Australia/VIC566/2020|EPI ISL 426826|B.1|Australia|2020-03-25	Oceania|hCoV-19/Australia/VIC1187/2020|EPI ISL 430675|B.1|Australia|2020-04-11	0.0001024320	Oceania
Oceania|hCoV-19/Australia/SAP273/2020|EPI ISL 468029|B.1.5|Australia|2020-03-25	Oceania|hCoV-19/Australia/VIC1187/2020|EPI ISL 430675|B.1|Australia|2020-04-11	0.0002390461	Oceania
Oceania|hCoV-19/Australia/QLD962/2020|EPI ISL 530241|B.1|Australia|2020-03-25	Oceania|hCoV-19/Australia/VIC1187/2020|EPI ISL 430675|B.1|Australia|2020-04-11	0.0002390504	Oceania
Oceania|hCoV-19/Australia/SAP263/2020|EPI ISL 468022|A|Australia|2020-03-25	Oceania|hCoV-19/Australia/VIC1187/2020|EPI ISL 430675|B.1|Australia|2020-04-11	0.0005465927	Oceania
Oceania|hCoV-19/Australia/VIC571/2020|EPI ISL 426831|B.1.370|Australia|2020-03-25	Oceania|hCoV-19/Australia/VIC1187/2020|EPI ISL 430675|B.1|Australia|2020-04-11	0.0002048769	Oceania
Oceania|hCoV-19/Australia/VIC561/2020|EPI ISL 426822|B.1.1|Australia|2020-03-25	Oceania|hCoV-19/Australia/VIC1187/2020|EPI ISL 430675|B.1|Australia|2020-04-11	0.0003757215	Oceania
Oceania|hCoV-19/Australia/QLD960/2020|EPI ISL 530242|B.1.1|Australia|2020-03-25	Oceania|hCoV-19/Australia/VIC1187/2020|EPI ISL 430675|B.1|Australia|2020-04-11	0.0002732220	Oceania
Oceania|hCoV-19/Australia/NSW166/2020|EPI ISL 427771|B.1.1|Australia|2020-03-25	Oceania|hCoV-19/Australia/VIC1187/2020|EPI ISL 430675|B.1|Australia|2020-04-11	0.0003113727	Oceania
Oceania|hCoV-19/Australia/NSW221/2020|EPI ISL 451487|B.6|Australia|2020-03-25	Oceania|hCoV-19/Australia/VIC1187/2020|EPI ISL 430675|B.1|Australia|2020-04-11	0.0005882305	Oceania
Oceania|hCoV-19/Australia/VIC617/2020|EPI ISL 426872|B.1|Australia|2020-03-26	Oceania|hCoV-19/Australia/VIC1187/2020|EPI ISL 430675|B.1|Australia|2020-04-11	0.0001365854	Oceania
Oceania|hCoV-19/New Zealand/20VR1783/2020|EPI ISL 456252|B.31|New Zealand|2020-03-26	Oceania|hCoV-19/Australia/VIC1187/2020|EPI ISL 430675|B.1|Australia|2020-04-11	0.0006833424	Oceania
Oceania|hCoV-19/Australia/NSW2435/2020|EPI ISL 527016|B.1.5|Australia|2020-03-26	Oceania|hCoV-19/Australia/VIC1187/2020|EPI ISL 430675|B.1|Australia|2020-04-11	0.0002048924	Oceania
Oceania|hCoV-19/Australia/VIC942/2020|EPI ISL 430639|B.1|Australia|2020-03-26	Oceania|hCoV-19/Australia/VIC1187/2020|EPI ISL 430675|B.1|Australia|2020-04-11	0.0002048865	Oceania
Oceania|hCoV-19/Australia/QLD1012/2020|EPI ISL 530272|B.40|Australia|2020-03-26	Oceania|hCoV-19/Australia/VIC1187/2020|EPI ISL 430675|B.1|Australia|2020-04-11	0.0004782208	Oceania
Oceania|hCoV-19/Australia/SAP319/2020|EPI ISL 483099|B.1.1|Australia|2020-03-26	Oceania|hCoV-19/Australia/VIC1187/2020|EPI ISL 430675|B.1|Australia|2020-04-11	0.0004098673	Oceania
Oceania|hCoV-19/Australia/SAP246/2020|EPI ISL 468014|B.1.153|Australia|2020-03-26	Oceania|hCoV-19/Australia/VIC1187/2020|EPI ISL 430675|B.1|Australia|2020-04-11	0.0002390573	Oceania
Oceania|hCoV-19/New Zealand/20VR1773/2020|EPI ISL 456244|B.1.1|New Zealand|2020-03-26	Oceania|hCoV-19/Australia/VIC1187/2020|EPI ISL 430675|B.1|Australia|2020-04-11	0.0003415578	Oceania
Oceania|hCoV-19/Guam/GU NHG 01/2020|EPI ISL 444998|B.6|Guam|2020-03-26	Oceania|hCoV-19/Australia/VIC1187/2020|EPI ISL 430675|B.1|Australia|2020-04-11	0.0005807162	Oceania
Oceania|hCoV-19/Australia/QLD965/2020|EPI ISL 530244|B.1.5|Australia|2020-03-26	Oceania|hCoV-19/Australia/VIC1187/2020|EPI ISL 430675|B.1|Australia|2020-04-11	0.0002390503	Oceania
Oceania|hCoV-19/Australia/VIC458/2020|EPI ISL 426752|B.1.255|Australia|2020-03-26	Oceania|hCoV-19/Australia/VIC1187/2020|EPI ISL 430675|B.1|Australia|2020-04-11	0.0001707272	Oceania
Oceania|hCoV-19/Australia/SAP051/2020|EPI ISL 451090|B.1.255|Australia|2020-03-26	Oceania|hCoV-19/Australia/VIC1187/2020|EPI ISL 430675|B.1|Australia|2020-04-11	0.0002390392	Oceania
Oceania|hCoV-19/Australia/SAP052/2020|EPI ISL 451091|B.1|Australia|2020-03-26	Oceania|hCoV-19/Australia/VIC1187/2020|EPI ISL 430675|B.1|Australia|2020-04-11	0.0002390504	Oceania
Oceania|hCoV-19/Australia/QLDID940/2020|EPI ISL 444794|B.1|Australia|2020-03-26	Oceania|hCoV-19/Australia/VIC1187/2020|EPI ISL 430675|B.1|Australia|2020-04-11	0.0001707352	Oceania
Oceania|hCoV-19/New Zealand/20VR1779/2020|EPI ISL 456248|B.1|New Zealand|2020-03-26	Oceania|hCoV-19/Australia/VIC1187/2020|EPI ISL 430675|B.1|Australia|2020-04-11	0.0002390392	Oceania
Oceania|hCoV-19/Australia/VIC1995/2020|EPI ISL 521901|B.1.370|Australia|2020-03-26	Oceania|hCoV-19/Australia/VIC1187/2020|EPI ISL 430675|B.1|Australia|2020-04-11	0.0002048865	Oceania
Oceania|hCoV-19/Australia/SAP221/2020|EPI ISL 468026|B.1.1|Australia|2020-03-26	Oceania|hCoV-19/Australia/VIC1187/2020|EPI ISL 430675|B.1|Australia|2020-04-11	0.0003415419	Oceania
Oceania|hCoV-19/Australia/NSW220/2020|EPI ISL 451486|B|Australia|2020-03-26	Oceania|hCoV-19/Australia/VIC1187/2020|EPI ISL 430675|B.1|Australia|2020-04-11	0.0005190203	Oceania
Oceania|hCoV-19/Australia/SAP310/2020|EPI ISL 483093|B|Australia|2020-03-27	Oceania|hCoV-19/Australia/VIC1187/2020|EPI ISL 430675|B.1|Australia|2020-04-11	0.0004782297	Oceania
Oceania|hCoV-19/Australia/VIC668/2020|EPI ISL 426964|B|Australia|2020-03-27	Oceania|hCoV-19/Australia/VIC1187/2020|EPI ISL 430675|B.1|Australia|2020-04-11	0.0005123990	Oceania
Oceania|hCoV-19/Australia/VIC667/2020|EPI ISL 426963|B.3|Australia|2020-03-27	Oceania|hCoV-19/Australia/VIC1187/2020|EPI ISL 430675|B.1|Australia|2020-04-11	0.0004440371	Oceania
Oceania|hCoV-19/Australia/SAP327/2020|EPI ISL 483105|B.1|Australia|2020-03-27	Oceania|hCoV-19/Australia/VIC1187/2020|EPI ISL 430675|B.1|Australia|2020-04-11	0.0002391197	Oceania
Oceania|hCoV-19/Australia/SAP056/2020|EPI ISL 451095|B.1|Australia|2020-03-27	Oceania|hCoV-19/Australia/VIC1187/2020|EPI ISL 430675|B.1|Australia|2020-04-11	0.0001707271	Oceania
Oceania|hCoV-19/Australia/SAP331/2020|EPI ISL 483109|B.1.370|Australia|2020-03-27	Oceania|hCoV-19/Australia/VIC1187/2020|EPI ISL 430675|B.1|Australia|2020-04-11	0.0002390280	Oceania
Oceania|hCoV-19/Australia/SAP309/2020|EPI ISL 483092|B|Australia|2020-03-27	Oceania|hCoV-19/Australia/VIC1187/2020|EPI ISL 430675|B.1|Australia|2020-04-11	0.0005123992	Oceania
Oceania|hCoV-19/New Zealand/20VR1624/2020|EPI ISL 456234|B.1|New Zealand|2020-03-27	Oceania|hCoV-19/Australia/VIC1187/2020|EPI ISL 430675|B.1|Australia|2020-04-11	0.0002732141	Oceania
Oceania|hCoV-19/Australia/VIC677/2020|EPI ISL 426972|B.1|Australia|2020-03-27	Oceania|hCoV-19/Australia/VIC1187/2020|EPI ISL 430675|B.1|Australia|2020-04-11	0.0001707352	Oceania
Oceania|hCoV-19/Australia/SAP058/2020|EPI ISL 451097|B.1|Australia|2020-03-27	Oceania|hCoV-19/Australia/VIC1187/2020|EPI ISL 430675|B.1|Australia|2020-04-11	0.0001365853	Oceania
Oceania|hCoV-19/Australia/VIC665/2020|EPI ISL 426961|B.1|Australia|2020-03-27	Oceania|hCoV-19/Australia/VIC1187/2020|EPI ISL 430675|B.1|Australia|2020-04-11	0.0001365789	Oceania
Oceania|hCoV-19/Australia/VIC606/2020|EPI ISL 426861|B.1.255|Australia|2020-03-27	Oceania|hCoV-19/Australia/VIC1187/2020|EPI ISL 430675|B.1|Australia|2020-04-11	0.0001707272	Oceania
Oceania|hCoV-19/New Zealand/20VR2581/2020|EPI ISL 548127|B.1.3|New Zealand|2020-03-27	Oceania|hCoV-19/Australia/VIC1187/2020|EPI ISL 430675|B.1|Australia|2020-04-11	0.0002390992	Oceania
Oceania|hCoV-19/Australia/NSW305/2020|EPI ISL 451569|B.1|Australia|2020-03-27	Oceania|hCoV-19/Australia/VIC1187/2020|EPI ISL 430675|B.1|Australia|2020-04-11	0.0001383454	Oceania
Oceania|hCoV-19/Australia/NSW261/2020|EPI ISL 451526|B.1.1|Australia|2020-03-27	Oceania|hCoV-19/Australia/VIC1187/2020|EPI ISL 430675|B.1|Australia|2020-04-11	0.0003113579	Oceania
Oceania|hCoV-19/Australia/NSW233/2020|EPI ISL 451499|B.1.5|Australia|2020-03-27	Oceania|hCoV-19/Australia/VIC1187/2020|EPI ISL 430675|B.1|Australia|2020-04-11	0.0003113579	Oceania
Oceania|hCoV-19/Australia/NSW278/2020|EPI ISL 451542|B.1.1|Australia|2020-03-27	Oceania|hCoV-19/Australia/VIC1187/2020|EPI ISL 430675|B.1|Australia|2020-04-11	0.0002767567	Oceania
Oceania|hCoV-19/Australia/NSW234/2020|EPI ISL 451500|B.1.5|Australia|2020-03-27	Oceania|hCoV-19/Australia/VIC1187/2020|EPI ISL 430675|B.1|Australia|2020-04-11	0.0001729436	Oceania
Oceania|hCoV-19/Australia/SAP061/2020|EPI ISL 451100|B.1|Australia|2020-03-28	Oceania|hCoV-19/Australia/VIC1187/2020|EPI ISL 430675|B.1|Australia|2020-04-11	0.0002048866	Oceania
Oceania|hCoV-19/Australia/SAP334/2020|EPI ISL 483111|B.1.5|Australia|2020-03-28	Oceania|hCoV-19/Australia/VIC1187/2020|EPI ISL 430675|B.1|Australia|2020-04-11	0.0002732141	Oceania
Oceania|hCoV-19/New Zealand/20VR1839/2020|EPI ISL 456280|B.31|New Zealand|2020-03-28	Oceania|hCoV-19/Australia/VIC1187/2020|EPI ISL 430675|B.1|Australia|2020-04-11	0.0006149645	Oceania
Oceania|hCoV-19/Australia/VIC808/2020|EPI ISL 427082|B.31|Australia|2020-03-28	Oceania|hCoV-19/Australia/VIC1187/2020|EPI ISL 430675|B.1|Australia|2020-04-11	0.0006833225	Oceania
Oceania|hCoV-19/Australia/VIC652/2020|EPI ISL 426948|B.1.5|Australia|2020-03-28	Oceania|hCoV-19/Australia/VIC1187/2020|EPI ISL 430675|B.1|Australia|2020-04-11	0.0001707351	Oceania
Oceania|hCoV-19/Australia/SAP062/2020|EPI ISL 451101|B.1|Australia|2020-03-28	Oceania|hCoV-19/Australia/VIC1187/2020|EPI ISL 430675|B.1|Australia|2020-04-11	0.0001365853	Oceania
Oceania|hCoV-19/Australia/VIC685/2020|EPI ISL 426980|B.40|Australia|2020-03-28	Oceania|hCoV-19/Australia/VIC1187/2020|EPI ISL 430675|B.1|Australia|2020-04-11	0.0006491312	Oceania
Oceania|hCoV-19/Australia/VIC-CBA3/2020|EPI ISL 420877|B.1.1|Australia|2020-03-28	Oceania|hCoV-19/Australia/VIC1187/2020|EPI ISL 430675|B.1|Australia|2020-04-11	0.0003757038	Oceania
Oceania|hCoV-19/Australia/VIC644/2020|EPI ISL 426940|B.1|Australia|2020-03-28	Oceania|hCoV-19/Australia/VIC1187/2020|EPI ISL 430675|B.1|Australia|2020-04-11	0.0002390505	Oceania
Oceania|hCoV-19/Australia/NSW322/2020|EPI ISL 451584|B.1|Australia|2020-03-28	Oceania|hCoV-19/Australia/VIC1187/2020|EPI ISL 430675|B.1|Australia|2020-04-11	0.0001383454	Oceania
Oceania|hCoV-19/Australia/NSW511/2020|EPI ISL 455051|B.1.5|Australia|2020-03-28	Oceania|hCoV-19/Australia/VIC1187/2020|EPI ISL 430675|B.1|Australia|2020-04-11	0.0001729436	Oceania
Oceania|hCoV-19/Australia/NSW538/2020|EPI ISL 455077|B.1|Australia|2020-03-28	Oceania|hCoV-19/Australia/VIC1187/2020|EPI ISL 430675|B.1|Australia|2020-04-11	0.0001383454	Oceania
Oceania|hCoV-19/Australia/NSW225/2020|EPI ISL 451491|B.1.1.296|Australia|2020-03-28	Oceania|hCoV-19/Australia/VIC1187/2020|EPI ISL 430675|B.1|Australia|2020-04-11	0.0004152097	Oceania
Oceania|hCoV-19/Australia/NSW247/2020|EPI ISL 451512|B.1.5|Australia|2020-03-28	Oceania|hCoV-19/Australia/VIC1187/2020|EPI ISL 430675|B.1|Australia|2020-04-11	0.0002075428	Oceania
Oceania|hCoV-19/Australia/NSW266/2020|EPI ISL 451531|B.40|Australia|2020-03-28	Oceania|hCoV-19/Australia/VIC1187/2020|EPI ISL 430675|B.1|Australia|2020-04-11	0.0005190450	Oceania
Oceania|hCoV-19/Australia/NSW227/2020|EPI ISL 451493|B.1|Australia|2020-03-28	Oceania|hCoV-19/Australia/VIC1187/2020|EPI ISL 430675|B.1|Australia|2020-04-11	0.0002421312	Oceania
Oceania|hCoV-19/Australia/NSW279/2020|EPI ISL 451543|B.1|Australia|2020-03-28	Oceania|hCoV-19/Australia/VIC1187/2020|EPI ISL 430675|B.1|Australia|2020-04-11	0.0001037568	Oceania
Oceania|hCoV-19/Australia/NSW229/2020|EPI ISL 451495|B.4|Australia|2020-03-28	Oceania|hCoV-19/Australia/VIC1187/2020|EPI ISL 430675|B.1|Australia|2020-04-11	0.0006229007	Oceania
Oceania|hCoV-19/Australia/VIC639/2020|EPI ISL 426935|B.1|Australia|2020-03-29	Oceania|hCoV-19/Australia/VIC1187/2020|EPI ISL 430675|B.1|Australia|2020-04-11	0.0002048830	Oceania
Oceania|hCoV-19/Australia/SAP067/2020|EPI ISL 451105|B.1.275|Australia|2020-03-29	Oceania|hCoV-19/Australia/VIC1187/2020|EPI ISL 430675|B.1|Australia|2020-04-11	0.0002048769	Oceania
Oceania|hCoV-19/Australia/VIC682/2020|EPI ISL 426977|B.1.5|Australia|2020-03-29	Oceania|hCoV-19/Australia/VIC1187/2020|EPI ISL 430675|B.1|Australia|2020-04-11	0.0001707351	Oceania
Oceania|hCoV-19/Australia/VIC712/2020|EPI ISL 426999|B.1|Australia|2020-03-29	Oceania|hCoV-19/Australia/VIC1187/2020|EPI ISL 430675|B.1|Australia|2020-04-11	0.0001024320	Oceania
Oceania|hCoV-19/Australia/VIC710/2020|EPI ISL 426997|B.52|Australia|2020-03-29	Oceania|hCoV-19/Australia/VIC1187/2020|EPI ISL 430675|B.1|Australia|2020-04-11	0.0004440568	Oceania
Oceania|hCoV-19/Australia/SAP065/2020|EPI ISL 451103|B.1|Australia|2020-03-29	Oceania|hCoV-19/Australia/VIC1187/2020|EPI ISL 430675|B.1|Australia|2020-04-11	0.0001707272	Oceania
Oceania|hCoV-19/Australia/SAP204/2020|EPI ISL 468013|B.1.1|Australia|2020-03-29	Oceania|hCoV-19/Australia/VIC1187/2020|EPI ISL 430675|B.1|Australia|2020-04-11	0.0002732500	Oceania
Oceania|hCoV-19/Australia/VIC638/2020|EPI ISL 426934|B.1.1|Australia|2020-03-29	Oceania|hCoV-19/Australia/VIC1187/2020|EPI ISL 430675|B.1|Australia|2020-04-11	0.0002732220	Oceania
Oceania|hCoV-19/Australia/NSW249/2020|EPI ISL 451514|B.1.1|Australia|2020-03-29	Oceania|hCoV-19/Australia/VIC1187/2020|EPI ISL 430675|B.1|Australia|2020-04-11	0.0003113579	Oceania
Oceania|hCoV-19/Australia/NSW555/2020|EPI ISL 455094|B.1.5|Australia|2020-03-29	Oceania|hCoV-19/Australia/VIC1187/2020|EPI ISL 430675|B.1|Australia|2020-04-11	0.0002767436	Oceania
Oceania|hCoV-19/Australia/NSW342/2020|EPI ISL 451604|B.1.178|Australia|2020-03-29	Oceania|hCoV-19/Australia/VIC1187/2020|EPI ISL 430675|B.1|Australia|2020-04-11	0.0002767404	Oceania
Oceania|hCoV-19/Australia/NSW224/2020|EPI ISL 451490|B.1.255|Australia|2020-03-29	Oceania|hCoV-19/Australia/VIC1187/2020|EPI ISL 430675|B.1|Australia|2020-04-11	0.0002421198	Oceania
Oceania|hCoV-19/Australia/NSW311/2020|EPI ISL 451575|B.1|Australia|2020-03-29	Oceania|hCoV-19/Australia/VIC1187/2020|EPI ISL 430675|B.1|Australia|2020-04-11	0.0000691698	Oceania
Oceania|hCoV-19/Australia/NSW246/2020|EPI ISL 451511|B.6|Australia|2020-03-29	Oceania|hCoV-19/Australia/VIC1187/2020|EPI ISL 430675|B.1|Australia|2020-04-11	0.0005882585	Oceania
Oceania|hCoV-19/Australia/WA111/2020|EPI ISL 512764|B.1|Australia|2020-03-29	Oceania|hCoV-19/Australia/VIC1187/2020|EPI ISL 430675|B.1|Australia|2020-04-11	0.0001037640	Oceania
Oceania|hCoV-19/New Zealand/20VR1837/2020|EPI ISL 456278|B.1|New Zealand|2020-03-29	Oceania|hCoV-19/Australia/VIC1187/2020|EPI ISL 430675|B.1|Australia|2020-04-11	0.0001707498	Oceania
Oceania|hCoV-19/Australia/VIC744/2020|EPI ISL 427022|B.1.1.8|Australia|2020-03-29	Oceania|hCoV-19/Australia/VIC1187/2020|EPI ISL 430675|B.1|Australia|2020-04-11	0.0003415419	Oceania
Oceania|hCoV-19/Australia/TAS226/2020|EPI ISL 522655|B.1|Australia|2020-03-29	Oceania|hCoV-19/Australia/VIC1187/2020|EPI ISL 430675|B.1|Australia|2020-04-11	0.0000682889	Oceania
Oceania|hCoV-19/Australia/VIC731/2020|EPI ISL 427010|B.1.1|Australia|2020-03-30	Oceania|hCoV-19/Australia/VIC1187/2020|EPI ISL 430675|B.1|Australia|2020-04-11	0.0003415418	Oceania
Oceania|hCoV-19/Australia/VIC779/2020|EPI ISL 427054|B.52|Australia|2020-03-30	Oceania|hCoV-19/Australia/VIC1187/2020|EPI ISL 430675|B.1|Australia|2020-04-11	0.0005807655	Oceania
Oceania|hCoV-19/Australia/SAP070/2020|EPI ISL 451108|B.1|Australia|2020-03-30	Oceania|hCoV-19/Australia/VIC1187/2020|EPI ISL 430675|B.1|Australia|2020-04-11	0.0002048865	Oceania
Oceania|hCoV-19/Australia/VIC752/2020|EPI ISL 427029|B.4|Australia|2020-03-30	Oceania|hCoV-19/Australia/VIC1187/2020|EPI ISL 430675|B.1|Australia|2020-04-11	0.0006149820	Oceania
Oceania|hCoV-19/Australia/SAP451/2020|EPI ISL 508141|B.1|Australia|2020-03-30	Oceania|hCoV-19/Australia/VIC1187/2020|EPI ISL 430675|B.1|Australia|2020-04-11	0.0004098478	Oceania
Oceania|hCoV-19/Australia/SAP206/2020|EPI ISL 468036|B.1.201|Australia|2020-03-30	Oceania|hCoV-19/Australia/VIC1187/2020|EPI ISL 430675|B.1|Australia|2020-04-11	0.0002390504	Oceania
Oceania|hCoV-19/Australia/NSW562/2020|EPI ISL 478674|B.1|Australia|2020-03-30	Oceania|hCoV-19/Australia/VIC1187/2020|EPI ISL 430675|B.1|Australia|2020-04-11	0.0001037568	Oceania
Oceania|hCoV-19/Australia/NSW303/2020|EPI ISL 451567|B.1.1|Australia|2020-03-30	Oceania|hCoV-19/Australia/VIC1187/2020|EPI ISL 430675|B.1|Australia|2020-04-11	0.0003113579	Oceania
Oceania|hCoV-19/Australia/NSW243/2020|EPI ISL 451509|B.3|Australia|2020-03-30	Oceania|hCoV-19/Australia/VIC1187/2020|EPI ISL 430675|B.1|Australia|2020-04-11	0.0004151750	Oceania
Oceania|hCoV-19/Australia/NSW292/2020|EPI ISL 451556|B.1.5|Australia|2020-03-30	Oceania|hCoV-19/Australia/VIC1187/2020|EPI ISL 430675|B.1|Australia|2020-04-11	0.0001729436	Oceania
Oceania|hCoV-19/Australia/NSW268/2020|EPI ISL 451533|B.1|Australia|2020-03-30	Oceania|hCoV-19/Australia/VIC1187/2020|EPI ISL 430675|B.1|Australia|2020-04-11	0.0001383925	Oceania
Oceania|hCoV-19/Australia/WA86/2020|EPI ISL 512739|B.1.1|Australia|2020-03-30	Oceania|hCoV-19/Australia/VIC1187/2020|EPI ISL 430675|B.1|Australia|2020-04-11	0.0004152309	Oceania
Oceania|hCoV-19/New Zealand/20VR1856/2020|EPI ISL 456284|B.31|New Zealand|2020-03-30	Oceania|hCoV-19/Australia/VIC1187/2020|EPI ISL 430675|B.1|Australia|2020-04-11	0.0005807808	Oceania
Oceania|hCoV-19/Australia/NSW581/2020|EPI ISL 478693|B.1|Australia|2020-03-30	Oceania|hCoV-19/Australia/VIC1187/2020|EPI ISL 430675|B.1|Australia|2020-04-11	0.0001383550	Oceania
Oceania|hCoV-19/Australia/VIC931/2020|EPI ISL 427159|B.1.1.1|Australia|2020-03-30	Oceania|hCoV-19/Australia/VIC1187/2020|EPI ISL 430675|B.1|Australia|2020-04-11	0.0003757328	Oceania
Oceania|hCoV-19/Australia/VIC780/2020|EPI ISL 427055|B.1.1|Australia|2020-03-30	Oceania|hCoV-19/Australia/VIC1187/2020|EPI ISL 430675|B.1|Australia|2020-04-11	0.0003074062	Oceania
Oceania|hCoV-19/New Zealand/20VR1862/2020|EPI ISL 456288|B.1|New Zealand|2020-03-30	Oceania|hCoV-19/Australia/VIC1187/2020|EPI ISL 430675|B.1|Australia|2020-04-11	0.0002049775	Oceania
Oceania|hCoV-19/Australia/VIC753/2020|EPI ISL 427030|B.31|Australia|2020-03-30	Oceania|hCoV-19/Australia/VIC1187/2020|EPI ISL 430675|B.1|Australia|2020-04-11	0.0006153562	Oceania
Oceania|hCoV-19/Australia/SAP285/2020|EPI ISL 468035|B.1.1|Australia|2020-03-31	Oceania|hCoV-19/Australia/VIC1187/2020|EPI ISL 430675|B.1|Australia|2020-04-11	0.0003415419	Oceania
Oceania|hCoV-19/Australia/SAP268/2020|EPI ISL 468043|B.3|Australia|2020-03-31	Oceania|hCoV-19/Australia/VIC1187/2020|EPI ISL 430675|B.1|Australia|2020-04-11	0.0004098599	Oceania
Oceania|hCoV-19/Australia/QLD963/2020|EPI ISL 530226|B.1|Australia|2020-03-31	Oceania|hCoV-19/Australia/VIC1187/2020|EPI ISL 430675|B.1|Australia|2020-04-11	0.0003756929	Oceania
Oceania|hCoV-19/Australia/WA12/2020|EPI ISL 470830|B.1.5|Australia|2020-03-31	Oceania|hCoV-19/Australia/VIC1187/2020|EPI ISL 430675|B.1|Australia|2020-04-11	0.0001707351	Oceania
Oceania|hCoV-19/Australia/SAP073/2020|EPI ISL 451110|B.1|Australia|2020-03-31	Oceania|hCoV-19/Australia/VIC1187/2020|EPI ISL 430675|B.1|Australia|2020-04-11	0.0001707272	Oceania
Oceania|hCoV-19/Australia/SAP087/2020|EPI ISL 451122|B.1|Australia|2020-03-31	Oceania|hCoV-19/Australia/VIC1187/2020|EPI ISL 430675|B.1|Australia|2020-04-11	0.0003415479	Oceania
Oceania|hCoV-19/Australia/VIC990/2020|EPI ISL 430556|B.1|Australia|2020-03-31	Oceania|hCoV-19/Australia/VIC1187/2020|EPI ISL 430675|B.1|Australia|2020-04-11	0.0001365789	Oceania
Oceania|hCoV-19/Australia/SAP072/2020|EPI ISL 451109|B.1|Australia|2020-03-31	Oceania|hCoV-19/Australia/VIC1187/2020|EPI ISL 430675|B.1|Australia|2020-04-11	0.0000682866	Oceania
Oceania|hCoV-19/Australia/NSW293/2020|EPI ISL 451557|A|Australia|2020-03-31	Oceania|hCoV-19/Australia/VIC1187/2020|EPI ISL 430675|B.1|Australia|2020-04-11	0.0004844000	Oceania
Oceania|hCoV-19/Australia/NSW561/2020|EPI ISL 478673|B.1.1|Australia|2020-03-31	Oceania|hCoV-19/Australia/VIC1187/2020|EPI ISL 430675|B.1|Australia|2020-04-11	0.0003113671	Oceania
Oceania|hCoV-19/Australia/NSW542/2020|EPI ISL 455081|B.1|Australia|2020-03-31	Oceania|hCoV-19/Australia/VIC1187/2020|EPI ISL 430675|B.1|Australia|2020-04-11	0.0001383495	Oceania
Oceania|hCoV-19/Australia/NSW273/2020|EPI ISL 451538|B.1|Australia|2020-03-31	Oceania|hCoV-19/Australia/VIC1187/2020|EPI ISL 430675|B.1|Australia|2020-04-11	0.0001383454	Oceania
Oceania|hCoV-19/Australia/NSW289/2020|EPI ISL 451553|B.1.5|Australia|2020-03-31	Oceania|hCoV-19/Australia/VIC1187/2020|EPI ISL 430675|B.1|Australia|2020-04-11	0.0002421312	Oceania
Oceania|hCoV-19/Australia/NSW588/2020|EPI ISL 478700|B.1|Australia|2020-03-31	Oceania|hCoV-19/Australia/VIC1187/2020|EPI ISL 430675|B.1|Australia|2020-04-11	0.0001383454	Oceania
Oceania|hCoV-19/Australia/NSW496/2020|EPI ISL 455036|B.1.5|Australia|2020-03-31	Oceania|hCoV-19/Australia/VIC1187/2020|EPI ISL 430675|B.1|Australia|2020-04-11	0.0001729436	Oceania
Oceania|hCoV-19/Australia/NSW337/2020|EPI ISL 451599|B.4|Australia|2020-03-31	Oceania|hCoV-19/Australia/VIC1187/2020|EPI ISL 430675|B.1|Australia|2020-04-11	0.0004844000	Oceania
Oceania|hCoV-19/Australia/NSW329/2020|EPI ISL 451591|B.1.1|Australia|2020-03-31	Oceania|hCoV-19/Australia/VIC1187/2020|EPI ISL 430675|B.1|Australia|2020-04-11	0.0003113579	Oceania
Oceania|hCoV-19/Australia/NSW314/2020|EPI ISL 451577|B.1.5|Australia|2020-03-31	Oceania|hCoV-19/Australia/VIC1187/2020|EPI ISL 430675|B.1|Australia|2020-04-11	0.0002075367	Oceania
Oceania|hCoV-19/New Zealand/20VR2004/2020|EPI ISL 456330|B.1.8|New Zealand|2020-04-01	Oceania|hCoV-19/Australia/VIC1187/2020|EPI ISL 430675|B.1|Australia|2020-04-11	0.0002390533	Oceania
Oceania|hCoV-19/Australia/VPRL007/2020|EPI ISL 455599|B.1|Australia|2020-04-01	Oceania|hCoV-19/Australia/VIC1187/2020|EPI ISL 430675|B.1|Australia|2020-04-11	0.0001365789	Oceania
Oceania|hCoV-19/Australia/QLD978/2020|EPI ISL 530229|B|Australia|2020-04-01	Oceania|hCoV-19/Australia/VIC1187/2020|EPI ISL 430675|B.1|Australia|2020-04-11	0.0003415507	Oceania
Oceania|hCoV-19/Australia/QLD968/2020|EPI ISL 530228|B.1|Australia|2020-04-01	Oceania|hCoV-19/Australia/VIC1187/2020|EPI ISL 430675|B.1|Australia|2020-04-11	0.0001024320	Oceania
Oceania|hCoV-19/Australia/QLD979/2020|EPI ISL 530227|B.1.5|Australia|2020-04-01	Oceania|hCoV-19/Australia/VIC1187/2020|EPI ISL 430675|B.1|Australia|2020-04-11	0.0002390531	Oceania
Oceania|hCoV-19/Australia/SAP091/2020|EPI ISL 451126|B.1|Australia|2020-04-01	Oceania|hCoV-19/Australia/VIC1187/2020|EPI ISL 430675|B.1|Australia|2020-04-11	0.0002048769	Oceania
Oceania|hCoV-19/Australia/SAP090/2020|EPI ISL 451125|B.1|Australia|2020-04-01	Oceania|hCoV-19/Australia/VIC1187/2020|EPI ISL 430675|B.1|Australia|2020-04-11	0.0003757282	Oceania
Oceania|hCoV-19/Australia/NSW589/2020|EPI ISL 478701|B.1|Australia|2020-04-01	Oceania|hCoV-19/Australia/VIC1187/2020|EPI ISL 430675|B.1|Australia|2020-04-11	0.0001383454	Oceania
Oceania|hCoV-19/Australia/NSW341/2020|EPI ISL 451603|B.1.8|Australia|2020-04-01	Oceania|hCoV-19/Australia/VIC1187/2020|EPI ISL 430675|B.1|Australia|2020-04-11	0.0002767568	Oceania
Oceania|hCoV-19/Australia/NSW306/2020|EPI ISL 451570|B.1.5|Australia|2020-04-01	Oceania|hCoV-19/Australia/VIC1187/2020|EPI ISL 430675|B.1|Australia|2020-04-11	0.0001729436	Oceania
Oceania|hCoV-19/Australia/NSW319/2020|EPI ISL 451582|B.1|Australia|2020-04-01	Oceania|hCoV-19/Australia/VIC1187/2020|EPI ISL 430675|B.1|Australia|2020-04-11	0.0002075465	Oceania
Oceania|hCoV-19/New Zealand/20VR2000/2020|EPI ISL 456327|B.3|New Zealand|2020-04-01	Oceania|hCoV-19/Australia/VIC1187/2020|EPI ISL 430675|B.1|Australia|2020-04-11	0.0005124731	Oceania
Oceania|hCoV-19/New Zealand/20VR2006/2020|EPI ISL 456331|B.1.8|New Zealand|2020-04-01	Oceania|hCoV-19/Australia/VIC1187/2020|EPI ISL 430675|B.1|Australia|2020-04-11	0.0002390858	Oceania
Oceania|hCoV-19/Australia/VIC1011/2020|EPI ISL 430547|B.1.5|Australia|2020-04-01	Oceania|hCoV-19/Australia/VIC1187/2020|EPI ISL 430675|B.1|Australia|2020-04-11	0.0002390707	Oceania
Oceania|hCoV-19/Australia/SAP088/2020|EPI ISL 451123|B.1|Australia|2020-04-01	Oceania|hCoV-19/Australia/VIC1187/2020|EPI ISL 430675|B.1|Australia|2020-04-11	0.0002050966	Oceania
Oceania|hCoV-19/Australia/VIC798/2020|EPI ISL 427072|B.1.5|Australia|2020-04-01	Oceania|hCoV-19/Australia/VIC1187/2020|EPI ISL 430675|B.1|Australia|2020-04-11	0.0002732107	Oceania
Oceania|hCoV-19/Australia/VIC799/2020|EPI ISL 427073|B.1|Australia|2020-04-01	Oceania|hCoV-19/Australia/VIC1187/2020|EPI ISL 430675|B.1|Australia|2020-04-11	0.0002048865	Oceania
Oceania|hCoV-19/Australia/VIC1013/2020|EPI ISL 430553|B.1.5|Australia|2020-04-01	Oceania|hCoV-19/Australia/VIC1187/2020|EPI ISL 430675|B.1|Australia|2020-04-11	0.0002390543	Oceania
Oceania|hCoV-19/Australia/VIC1015/2020|EPI ISL 430559|B.1|Australia|2020-04-01	Oceania|hCoV-19/Australia/VIC1187/2020|EPI ISL 430675|B.1|Australia|2020-04-11	0.0002048935	Oceania
Oceania|hCoV-19/Australia/VIC1224/2020|EPI ISL 430522|B.1.5|Australia|2020-04-01	Oceania|hCoV-19/Australia/VIC1187/2020|EPI ISL 430675|B.1|Australia|2020-04-11	0.0001707410	Oceania
Oceania|hCoV-19/Australia/VIC1018/2020|EPI ISL 430490|B.1|Australia|2020-04-01	Oceania|hCoV-19/Australia/VIC1187/2020|EPI ISL 430675|B.1|Australia|2020-04-11	0.0002390668	Oceania
Oceania|hCoV-19/Australia/VIC1222/2020|EPI ISL 430519|B.1.5|Australia|2020-04-01	Oceania|hCoV-19/Australia/VIC1187/2020|EPI ISL 430675|B.1|Australia|2020-04-11	0.0001707527	Oceania
Oceania|hCoV-19/Australia/VIC1214/2020|EPI ISL 430505|B.1.5|Australia|2020-04-01	Oceania|hCoV-19/Australia/VIC1187/2020|EPI ISL 430675|B.1|Australia|2020-04-11	0.0002049285	Oceania
Oceania|hCoV-19/Australia/VIC1208/2020|EPI ISL 430498|B.1.5|Australia|2020-04-01	Oceania|hCoV-19/Australia/VIC1187/2020|EPI ISL 430675|B.1|Australia|2020-04-11	0.0002732539	Oceania
Oceania|hCoV-19/Australia/VIC1211/2020|EPI ISL 430501|B.1|Australia|2020-04-01	Oceania|hCoV-19/Australia/VIC1187/2020|EPI ISL 430675|B.1|Australia|2020-04-11	0.0001707855	Oceania
Oceania|hCoV-19/Australia/VIC1012/2020|EPI ISL 430548|B.1.1|Australia|2020-04-01	Oceania|hCoV-19/Australia/VIC1187/2020|EPI ISL 430675|B.1|Australia|2020-04-11	0.0003074427	Oceania
Oceania|hCoV-19/Australia/VIC1219/2020|EPI ISL 430516|B.1.22|Australia|2020-04-01	Oceania|hCoV-19/Australia/VIC1187/2020|EPI ISL 430675|B.1|Australia|2020-04-11	0.0002754943	Oceania
Oceania|hCoV-19/Australia/VIC1212/2020|EPI ISL 430502|B.1|Australia|2020-04-01	Oceania|hCoV-19/Australia/VIC1187/2020|EPI ISL 430675|B.1|Australia|2020-04-11	0.0003098858	Oceania
Oceania|hCoV-19/Australia/VIC1209/2020|EPI ISL 430499|B.1.1|Australia|2020-04-01	Oceania|hCoV-19/Australia/VIC1187/2020|EPI ISL 430675|B.1|Australia|2020-04-11	0.0004453954	Oceania
Oceania|hCoV-19/Australia/SAP089/2020|EPI ISL 451124|B.1|Australia|2020-04-01	Oceania|hCoV-19/Australia/VIC1187/2020|EPI ISL 430675|B.1|Australia|2020-04-11	0.0001391180	Oceania
Oceania|hCoV-19/Australia/VIC1014/2020|EPI ISL 430555|B.1.5|Australia|2020-04-01	Oceania|hCoV-19/Australia/VIC1187/2020|EPI ISL 430675|B.1|Australia|2020-04-11	0.0002421802	Oceania
Oceania|hCoV-19/Australia/VIC1218/2020|EPI ISL 430515|B.1.5|Australia|2020-04-01	Oceania|hCoV-19/Australia/VIC1187/2020|EPI ISL 430675|B.1|Australia|2020-04-11	0.0001720511	Oceania
Oceania|hCoV-19/Australia/SAP092/2020|EPI ISL 451127|B.1|Australia|2020-04-01	Oceania|hCoV-19/Australia/VIC1187/2020|EPI ISL 430675|B.1|Australia|2020-04-11	0.0002114851	Oceania
Oceania|hCoV-19/Australia/VPRL009/2020|EPI ISL 455601|B.1|Australia|2020-04-01	Oceania|hCoV-19/Australia/VIC1187/2020|EPI ISL 430675|B.1|Australia|2020-04-11	0.0001765744	Oceania
Oceania|hCoV-19/Australia/VIC1213/2020|EPI ISL 430503|B.1|Australia|2020-04-01	Oceania|hCoV-19/Australia/VIC1187/2020|EPI ISL 430675|B.1|Australia|2020-04-11	0.0003152475	Oceania
Oceania|hCoV-19/Australia/VIC1215/2020|EPI ISL 430508|B.1|Australia|2020-04-01	Oceania|hCoV-19/Australia/VIC1187/2020|EPI ISL 430675|B.1|Australia|2020-04-11	0.0001396558	Oceania
Oceania|hCoV-19/Australia/VIC1010/2020|EPI ISL 430560|B.1|Australia|2020-04-01	Oceania|hCoV-19/Australia/VIC1187/2020|EPI ISL 430675|B.1|Australia|2020-04-11	0.0001401916	Oceania
Oceania|hCoV-19/New Zealand/20VR1995/2020|EPI ISL 456325|B|New Zealand|2020-04-01	Oceania|hCoV-19/Australia/VIC1187/2020|EPI ISL 430675|B.1|Australia|2020-04-11	0.0003553903	Oceania
Oceania|hCoV-19/New Zealand/20VR2022/2020|EPI ISL 456337|B.1|New Zealand|2020-04-01	Oceania|hCoV-19/Australia/VIC1187/2020|EPI ISL 430675|B.1|Australia|2020-04-11	0.0002139215	Oceania
Oceania|hCoV-19/Australia/QLD973/2020|EPI ISL 530231|B.1.5|Australia|2020-04-02	Oceania|hCoV-19/Australia/VIC1187/2020|EPI ISL 430675|B.1|Australia|2020-04-11	0.0002732066	Oceania
Oceania|hCoV-19/Australia/QLD1015/2020|EPI ISL 530275|B.1|Australia|2020-04-02	Oceania|hCoV-19/Australia/VIC1187/2020|EPI ISL 430675|B.1|Australia|2020-04-11	0.0001024320	Oceania
Oceania|hCoV-19/Australia/VPRL005/2020|EPI ISL 455597|B.1|Australia|2020-04-02	Oceania|hCoV-19/Australia/VIC1187/2020|EPI ISL 430675|B.1|Australia|2020-04-11	0.0002048769	Oceania
Oceania|hCoV-19/Australia/NSW2431/2020|EPI ISL 527015|B.1.1|Australia|2020-04-02	Oceania|hCoV-19/Australia/VIC1187/2020|EPI ISL 430675|B.1|Australia|2020-04-11	0.0003073812	Oceania
Oceania|hCoV-19/Australia/VIC812/2020|EPI ISL 427085|B.4|Australia|2020-04-02	Oceania|hCoV-19/Australia/VIC1187/2020|EPI ISL 430675|B.1|Australia|2020-04-11	0.0005807500	Oceania
Oceania|hCoV-19/Australia/SAP019/2020|EPI ISL 468017|B.1|Australia|2020-04-02	Oceania|hCoV-19/Australia/VIC1187/2020|EPI ISL 430675|B.1|Australia|2020-04-11	0.0001707272	Oceania
Oceania|hCoV-19/New Zealand/20VR2095/2020|EPI ISL 548123|B.1.1.75|New Zealand|2020-04-02	Oceania|hCoV-19/Australia/VIC1187/2020|EPI ISL 430675|B.1|Australia|2020-04-11	0.0004099424	Oceania
Oceania|hCoV-19/Australia/NSW290/2020|EPI ISL 451554|B.1|Australia|2020-04-02	Oceania|hCoV-19/Australia/VIC1187/2020|EPI ISL 430675|B.1|Australia|2020-04-11	0.0003113635	Oceania
Oceania|hCoV-19/Australia/NSW270/2020|EPI ISL 451535|B.3|Australia|2020-04-02	Oceania|hCoV-19/Australia/VIC1187/2020|EPI ISL 430675|B.1|Australia|2020-04-11	0.0004497824	Oceania
Oceania|hCoV-19/Australia/NSW284/2020|EPI ISL 451548|B.1.5|Australia|2020-04-02	Oceania|hCoV-19/Australia/VIC1187/2020|EPI ISL 430675|B.1|Australia|2020-04-11	0.0001729436	Oceania
Oceania|hCoV-19/Australia/NSW349/2020|EPI ISL 451610|B.1.3|Australia|2020-04-02	Oceania|hCoV-19/Australia/VIC1187/2020|EPI ISL 430675|B.1|Australia|2020-04-11	0.0002075976	Oceania
Oceania|hCoV-19/Australia/NSW624/2020|EPI ISL 490033|B.1.1|Australia|2020-04-02	Oceania|hCoV-19/Australia/VIC1187/2020|EPI ISL 430675|B.1|Australia|2020-04-11	0.0002767567	Oceania
Oceania|hCoV-19/Australia/NSW277/2020|EPI ISL 451541|B.1.1|Australia|2020-04-02	Oceania|hCoV-19/Australia/VIC1187/2020|EPI ISL 430675|B.1|Australia|2020-04-11	0.0003113579	Oceania
Oceania|hCoV-19/New Zealand/20VR1910/2020|EPI ISL 456305|B.31|New Zealand|2020-04-02	Oceania|hCoV-19/Australia/VIC1187/2020|EPI ISL 430675|B.1|Australia|2020-04-11	0.0006150070	Oceania
Oceania|hCoV-19/New Zealand/20VR1887/2020|EPI ISL 456294|B.1|New Zealand|2020-04-02	Oceania|hCoV-19/Australia/VIC1187/2020|EPI ISL 430675|B.1|Australia|2020-04-11	0.0002390637	Oceania
Oceania|hCoV-19/Australia/SAP014/2020|EPI ISL 468019|B.1|Australia|2020-04-02	Oceania|hCoV-19/Australia/VIC1187/2020|EPI ISL 430675|B.1|Australia|2020-04-11	0.0001707505	Oceania
Oceania|hCoV-19/New Zealand/20VR1907/2020|EPI ISL 456303|B.1|New Zealand|2020-04-02	Oceania|hCoV-19/Australia/VIC1187/2020|EPI ISL 430675|B.1|Australia|2020-04-11	0.0002391291	Oceania
Oceania|hCoV-19/Australia/SAP018/2020|EPI ISL 467994|B.1|Australia|2020-04-02	Oceania|hCoV-19/Australia/VIC1187/2020|EPI ISL 430675|B.1|Australia|2020-04-11	0.0001710016	Oceania
Oceania|hCoV-19/Australia/VIC1025/2020|EPI ISL 430532|B.1.5|Australia|2020-04-02	Oceania|hCoV-19/Australia/VIC1187/2020|EPI ISL 430675|B.1|Australia|2020-04-11	0.0001707409	Oceania
Oceania|hCoV-19/Australia/SAP093/2020|EPI ISL 451128|B.1|Australia|2020-04-02	Oceania|hCoV-19/Australia/VIC1187/2020|EPI ISL 430675|B.1|Australia|2020-04-11	0.0002054310	Oceania
Oceania|hCoV-19/Australia/SAP017/2020|EPI ISL 468012|B.1|Australia|2020-04-02	Oceania|hCoV-19/Australia/VIC1187/2020|EPI ISL 430675|B.1|Australia|2020-04-11	0.0002062642	Oceania
Oceania|hCoV-19/Australia/VIC1232/2020|EPI ISL 563551|B.1.5|Australia|2020-04-02	Oceania|hCoV-19/Australia/VIC1187/2020|EPI ISL 430675|B.1|Australia|2020-04-11	0.0001708110	Oceania
Oceania|hCoV-19/Australia/SAP015/2020|EPI ISL 467990|B.1|Australia|2020-04-02	Oceania|hCoV-19/Australia/VIC1187/2020|EPI ISL 430675|B.1|Australia|2020-04-11	0.0001719597	Oceania
Oceania|hCoV-19/Australia/VIC1024/2020|EPI ISL 430531|B.1|Australia|2020-04-02	Oceania|hCoV-19/Australia/VIC1187/2020|EPI ISL 430675|B.1|Australia|2020-04-11	0.0001024947	Oceania
Oceania|hCoV-19/Australia/VIC814/2020|EPI ISL 427087|B.1.1|Australia|2020-04-02	Oceania|hCoV-19/Australia/VIC1187/2020|EPI ISL 430675|B.1|Australia|2020-04-11	0.0004143577	Oceania
Oceania|hCoV-19/Australia/VIC1234/2020|EPI ISL 430511|B.1.1|Australia|2020-04-02	Oceania|hCoV-19/Australia/VIC1187/2020|EPI ISL 430675|B.1|Australia|2020-04-11	0.0003417049	Oceania
Oceania|hCoV-19/Australia/VIC1231/2020|EPI ISL 561957|B.1|Australia|2020-04-02	Oceania|hCoV-19/Australia/VIC1187/2020|EPI ISL 430675|B.1|Australia|2020-04-11	0.0001025370	Oceania
Oceania|hCoV-19/Australia/ACT0073/2020|EPI ISL 498533|B.1.1|Australia|2020-04-02	Oceania|hCoV-19/Australia/VIC1187/2020|EPI ISL 430675|B.1|Australia|2020-04-11	0.0002779196	Oceania
Oceania|hCoV-19/Australia/TAS105/2020|EPI ISL 522571|B.1|Australia|2020-04-02	Oceania|hCoV-19/Australia/VIC1187/2020|EPI ISL 430675|B.1|Australia|2020-04-11	0.0001034849	Oceania
Oceania|hCoV-19/Australia/TAS173/2020|EPI ISL 522626|B.1.5|Australia|2020-04-02	Oceania|hCoV-19/Australia/VIC1187/2020|EPI ISL 430675|B.1|Australia|2020-04-11	0.0002427681	Oceania
Oceania|hCoV-19/Australia/VIC1881/2020|EPI ISL 480571|B.1.1|Australia|2020-04-02	Oceania|hCoV-19/Australia/VIC1187/2020|EPI ISL 430675|B.1|Australia|2020-04-11	0.0003124207	Oceania
Oceania|hCoV-19/Australia/VIC815/2020|EPI ISL 427088|B.1|Australia|2020-04-02	Oceania|hCoV-19/Australia/VIC1187/2020|EPI ISL 430675|B.1|Australia|2020-04-11	0.0003177396	Oceania
Oceania|hCoV-19/Australia/VIC813/2020|EPI ISL 427086|B.4|Australia|2020-04-02	Oceania|hCoV-19/Australia/VIC1187/2020|EPI ISL 430675|B.1|Australia|2020-04-11	0.0005679542	Oceania
Oceania|hCoV-19/Australia/VIC1046/2020|EPI ISL 430550|B.1|Australia|2020-04-03	Oceania|hCoV-19/Australia/VIC1187/2020|EPI ISL 430675|B.1|Australia|2020-04-11	0.0001365852	Oceania
Oceania|hCoV-19/Australia/VIC820/2020|EPI ISL 427092|B.1|Australia|2020-04-03	Oceania|hCoV-19/Australia/VIC1187/2020|EPI ISL 430675|B.1|Australia|2020-04-11	0.0001365789	Oceania
Oceania|hCoV-19/Australia/VIC828/2020|EPI ISL 427096|B.1.1|Australia|2020-04-03	Oceania|hCoV-19/Australia/VIC1187/2020|EPI ISL 430675|B.1|Australia|2020-04-11	0.0004440531	Oceania
Oceania|hCoV-19/New Zealand/20VR2096/2020|EPI ISL 548124|B.40|New Zealand|2020-04-03	Oceania|hCoV-19/Australia/VIC1187/2020|EPI ISL 430675|B.1|Australia|2020-04-11	0.0005124142	Oceania
Oceania|hCoV-19/Australia/SAP226/2020|EPI ISL 468024|B.1.1.1|Australia|2020-04-03	Oceania|hCoV-19/Australia/VIC1187/2020|EPI ISL 430675|B.1|Australia|2020-04-11	0.0004440660	Oceania
Oceania|hCoV-19/Australia/VIC1041/2020|EPI ISL 430536|B.1|Australia|2020-04-03	Oceania|hCoV-19/Australia/VIC1187/2020|EPI ISL 430675|B.1|Australia|2020-04-11	0.0001365789	Oceania
Oceania|hCoV-19/Australia/VIC824/2020|EPI ISL 427095|B.1|Australia|2020-04-03	Oceania|hCoV-19/Australia/VIC1187/2020|EPI ISL 430675|B.1|Australia|2020-04-11	0.0001024320	Oceania
Oceania|hCoV-19/Australia/SAP437/2020|EPI ISL 508128|B.1.1|Australia|2020-04-03	Oceania|hCoV-19/Australia/VIC1187/2020|EPI ISL 430675|B.1|Australia|2020-04-11	0.0004098791	Oceania
Oceania|hCoV-19/Australia/QLD967/2020|EPI ISL 530232|B.1|Australia|2020-04-03	Oceania|hCoV-19/Australia/VIC1187/2020|EPI ISL 430675|B.1|Australia|2020-04-11	0.0001024320	Oceania
Oceania|hCoV-19/Australia/NSW301/2020|EPI ISL 451565|B.4|Australia|2020-04-03	Oceania|hCoV-19/Australia/VIC1187/2020|EPI ISL 430675|B.1|Australia|2020-04-11	0.0005882653	Oceania
Oceania|hCoV-19/Australia/NSW287/2020|EPI ISL 451551|B.1.1|Australia|2020-04-03	Oceania|hCoV-19/Australia/VIC1187/2020|EPI ISL 430675|B.1|Australia|2020-04-11	0.0003113579	Oceania
Oceania|hCoV-19/Australia/NSW269/2020|EPI ISL 451534|B.1|Australia|2020-04-03	Oceania|hCoV-19/Australia/VIC1187/2020|EPI ISL 430675|B.1|Australia|2020-04-11	0.0001383454	Oceania
Oceania|hCoV-19/Australia/WA13/2020|EPI ISL 470831|B.1|Australia|2020-04-03	Oceania|hCoV-19/Australia/VIC1187/2020|EPI ISL 430675|B.1|Australia|2020-04-11	0.0001707506	Oceania
Oceania|hCoV-19/Australia/VIC1039/2020|EPI ISL 430535|B.1.1.8|Australia|2020-04-03	Oceania|hCoV-19/Australia/VIC1187/2020|EPI ISL 430675|B.1|Australia|2020-04-11	0.0003757039	Oceania
Oceania|hCoV-19/Australia/VIC821/2020|EPI ISL 427093|B.1.5|Australia|2020-04-03	Oceania|hCoV-19/Australia/VIC1187/2020|EPI ISL 430675|B.1|Australia|2020-04-11	0.0001716731	Oceania
Oceania|hCoV-19/Australia/VIC1045/2020|EPI ISL 430546|B.1|Australia|2020-04-03	Oceania|hCoV-19/Australia/VIC1187/2020|EPI ISL 430675|B.1|Australia|2020-04-11	0.0001024601	Oceania
Oceania|hCoV-19/Australia/VIC1044/2020|EPI ISL 430540|B.3|Australia|2020-04-03	Oceania|hCoV-19/Australia/VIC1187/2020|EPI ISL 430675|B.1|Australia|2020-04-11	0.0004480306	Oceania
Oceania|hCoV-19/Australia/SAP145/2020|EPI ISL 467987|B.1|Australia|2020-04-03	Oceania|hCoV-19/Australia/VIC1187/2020|EPI ISL 430675|B.1|Australia|2020-04-11	0.0001387356	Oceania
Oceania|hCoV-19/Australia/VIC1038/2020|EPI ISL 430534|B.1.1|Australia|2020-04-03	Oceania|hCoV-19/Australia/VIC1187/2020|EPI ISL 430675|B.1|Australia|2020-04-11	0.0003091020	Oceania
Oceania|hCoV-19/New Zealand/20VR2055/2020|EPI ISL 456350|B.1.1|New Zealand|2020-04-03	Oceania|hCoV-19/Australia/VIC1187/2020|EPI ISL 430675|B.1|Australia|2020-04-11	0.0002763077	Oceania
Oceania|hCoV-19/New Zealand/20VR1947/2020|EPI ISL 456318|B.31|New Zealand|2020-04-03	Oceania|hCoV-19/Australia/VIC1187/2020|EPI ISL 430675|B.1|Australia|2020-04-11	0.0006564756	Oceania
Oceania|hCoV-19/New Zealand/20VR1927/2020|EPI ISL 456311|B.1|New Zealand|2020-04-03	Oceania|hCoV-19/Australia/VIC1187/2020|EPI ISL 430675|B.1|Australia|2020-04-11	0.0001036242	Oceania
Oceania|hCoV-19/New Zealand/20VR1928/2020|EPI ISL 456312|B|New Zealand|2020-04-03	Oceania|hCoV-19/Australia/VIC1187/2020|EPI ISL 430675|B.1|Australia|2020-04-11	0.0002417701	Oceania
Oceania|hCoV-19/Australia/VIC818/2020|EPI ISL 427090|B.1.22|Australia|2020-04-03	Oceania|hCoV-19/Australia/VIC1187/2020|EPI ISL 430675|B.1|Australia|2020-04-11	0.0004503034	Oceania
Oceania|hCoV-19/Australia/SAP247/2020|EPI ISL 483081|B.1|Australia|2020-04-03	Oceania|hCoV-19/Australia/VIC1187/2020|EPI ISL 430675|B.1|Australia|2020-04-11	0.0001397827	Oceania
Oceania|hCoV-19/Australia/VIC816/2020|EPI ISL 427089|B.1.5|Australia|2020-04-03	Oceania|hCoV-19/Australia/VIC1187/2020|EPI ISL 430675|B.1|Australia|2020-04-11	0.0003142905	Oceania
Oceania|hCoV-19/New Zealand/20VR1929/2020|EPI ISL 456313|B|New Zealand|2020-04-03	Oceania|hCoV-19/Australia/VIC1187/2020|EPI ISL 430675|B.1|Australia|2020-04-11	0.0002132141	Oceania
Oceania|hCoV-19/Australia/VIC837/2020|EPI ISL 427101|B.1.22|Australia|2020-04-04	Oceania|hCoV-19/Australia/VIC1187/2020|EPI ISL 430675|B.1|Australia|2020-04-11	0.0003073342	Oceania
Oceania|hCoV-19/Australia/NSW2544/2020|EPI ISL 527045|B.1|Australia|2020-04-04	Oceania|hCoV-19/Australia/VIC1187/2020|EPI ISL 430675|B.1|Australia|2020-04-11	0.0001707352	Oceania
Oceania|hCoV-19/Australia/NSW2543/2020|EPI ISL 527044|B.1|Australia|2020-04-04	Oceania|hCoV-19/Australia/VIC1187/2020|EPI ISL 430675|B.1|Australia|2020-04-11	0.0002048925	Oceania
Oceania|hCoV-19/Australia/NSW2550/2020|EPI ISL 527051|B.1.98|Australia|2020-04-04	Oceania|hCoV-19/Australia/VIC1187/2020|EPI ISL 430675|B.1|Australia|2020-04-11	0.0002731934	Oceania
Oceania|hCoV-19/Australia/VIC848/2020|EPI ISL 427108|B.1|Australia|2020-04-04	Oceania|hCoV-19/Australia/VIC1187/2020|EPI ISL 430675|B.1|Australia|2020-04-11	0.0001365853	Oceania
Oceania|hCoV-19/Australia/NSW2548/2020|EPI ISL 527049|B.1.98|Australia|2020-04-04	Oceania|hCoV-19/Australia/VIC1187/2020|EPI ISL 430675|B.1|Australia|2020-04-11	0.0004098819	Oceania
Oceania|hCoV-19/Australia/NSW2536/2020|EPI ISL 527039|B.1.98|Australia|2020-04-04	Oceania|hCoV-19/Australia/VIC1187/2020|EPI ISL 430675|B.1|Australia|2020-04-11	0.0003415380	Oceania
Oceania|hCoV-19/Australia/NSW2547/2020|EPI ISL 527048|B.1|Australia|2020-04-04	Oceania|hCoV-19/Australia/VIC1187/2020|EPI ISL 430675|B.1|Australia|2020-04-11	0.0002732093	Oceania
Oceania|hCoV-19/Australia/VIC843/2020|EPI ISL 427103|B.1.5|Australia|2020-04-04	Oceania|hCoV-19/Australia/VIC1187/2020|EPI ISL 430675|B.1|Australia|2020-04-11	0.0001707351	Oceania
Oceania|hCoV-19/Australia/VIC842/2020|EPI ISL 427102|B.1|Australia|2020-04-04	Oceania|hCoV-19/Australia/VIC1187/2020|EPI ISL 430675|B.1|Australia|2020-04-11	0.0002390349	Oceania
Oceania|hCoV-19/Australia/NSW2551/2020|EPI ISL 527052|B.1.98|Australia|2020-04-04	Oceania|hCoV-19/Australia/VIC1187/2020|EPI ISL 430675|B.1|Australia|2020-04-11	0.0003757173	Oceania
Oceania|hCoV-19/Australia/NSW2545/2020|EPI ISL 527046|B.40|Australia|2020-04-04	Oceania|hCoV-19/Australia/VIC1187/2020|EPI ISL 430675|B.1|Australia|2020-04-11	0.0004782208	Oceania
Oceania|hCoV-19/Australia/NSW2549/2020|EPI ISL 527050|B.1.98|Australia|2020-04-04	Oceania|hCoV-19/Australia/VIC1187/2020|EPI ISL 430675|B.1|Australia|2020-04-11	0.0004782380	Oceania
Oceania|hCoV-19/Australia/VIC846/2020|EPI ISL 427106|B.4|Australia|2020-04-04	Oceania|hCoV-19/Australia/VIC1187/2020|EPI ISL 430675|B.1|Australia|2020-04-11	0.0006149355	Oceania
Oceania|hCoV-19/Australia/VIC845/2020|EPI ISL 427105|B.1.22|Australia|2020-04-04	Oceania|hCoV-19/Australia/VIC1187/2020|EPI ISL 430675|B.1|Australia|2020-04-11	0.0003415061	Oceania
Oceania|hCoV-19/Australia/NSW2542/2020|EPI ISL 527043|B.1|Australia|2020-04-04	Oceania|hCoV-19/Australia/VIC1187/2020|EPI ISL 430675|B.1|Australia|2020-04-11	0.0001707401	Oceania
Oceania|hCoV-19/Australia/VIC1062/2020|EPI ISL 430578|B.1.5|Australia|2020-04-04	Oceania|hCoV-19/Australia/VIC1187/2020|EPI ISL 430675|B.1|Australia|2020-04-11	0.0003073866	Oceania
Oceania|hCoV-19/Australia/NSW298/2020|EPI ISL 451562|B.1.5|Australia|2020-04-04	Oceania|hCoV-19/Australia/VIC1187/2020|EPI ISL 430675|B.1|Australia|2020-04-11	0.0003113340	Oceania
Oceania|hCoV-19/Australia/NSW295/2020|EPI ISL 451559|B.4|Australia|2020-04-04	Oceania|hCoV-19/Australia/VIC1187/2020|EPI ISL 430675|B.1|Australia|2020-04-11	0.0004844000	Oceania
Oceania|hCoV-19/Australia/NSW296/2020|EPI ISL 451560|B.1.1|Australia|2020-04-04	Oceania|hCoV-19/Australia/VIC1187/2020|EPI ISL 430675|B.1|Australia|2020-04-11	0.0003113579	Oceania
Oceania|hCoV-19/Australia/NSW309/2020|EPI ISL 451573|B.1.5|Australia|2020-04-04	Oceania|hCoV-19/Australia/VIC1187/2020|EPI ISL 430675|B.1|Australia|2020-04-11	0.0002075428	Oceania
Oceania|hCoV-19/New Zealand/20VR2063/2020|EPI ISL 456355|B.1.1|New Zealand|2020-04-04	Oceania|hCoV-19/Australia/VIC1187/2020|EPI ISL 430675|B.1|Australia|2020-04-11	0.0002732410	Oceania
Oceania|hCoV-19/New Zealand/20VR1936/2020|EPI ISL 456315|B.1|New Zealand|2020-04-04	Oceania|hCoV-19/Australia/VIC1187/2020|EPI ISL 430675|B.1|Australia|2020-04-11	0.0001707846	Oceania
Oceania|hCoV-19/Australia/VIC851/2020|EPI ISL 427111|B.1.1|Australia|2020-04-04	Oceania|hCoV-19/Australia/VIC1187/2020|EPI ISL 430675|B.1|Australia|2020-04-11	0.0003074968	Oceania
Oceania|hCoV-19/Australia/VIC849/2020|EPI ISL 427109|B.1|Australia|2020-04-04	Oceania|hCoV-19/Australia/VIC1187/2020|EPI ISL 430675|B.1|Australia|2020-04-11	0.0001024320	Oceania
Oceania|hCoV-19/Australia/VIC850/2020|EPI ISL 427110|B.1.1|Australia|2020-04-04	Oceania|hCoV-19/Australia/VIC1187/2020|EPI ISL 430675|B.1|Australia|2020-04-11	0.0002732220	Oceania
Oceania|hCoV-19/Australia/VIC852/2020|EPI ISL 427112|B.1.1|Australia|2020-04-04	Oceania|hCoV-19/Australia/VIC1187/2020|EPI ISL 430675|B.1|Australia|2020-04-11	0.0002738769	Oceania
Oceania|hCoV-19/Australia/VIC829/2020|EPI ISL 427097|B.1.5|Australia|2020-04-04	Oceania|hCoV-19/Australia/VIC1187/2020|EPI ISL 430675|B.1|Australia|2020-04-11	0.0002076184	Oceania
Oceania|hCoV-19/Australia/VIC1276/2020|EPI ISL 430685|B.1.1.10|Australia|2020-04-04	Oceania|hCoV-19/Australia/VIC1187/2020|EPI ISL 430675|B.1|Australia|2020-04-11	0.0004490508	Oceania
Oceania|hCoV-19/Australia/VIC834/2020|EPI ISL 427099|B.1|Australia|2020-04-04	Oceania|hCoV-19/Australia/VIC1187/2020|EPI ISL 430675|B.1|Australia|2020-04-11	0.0002101475	Oceania
Oceania|hCoV-19/Australia/VIC844/2020|EPI ISL 427104|B.1.5|Australia|2020-04-04	Oceania|hCoV-19/Australia/VIC1187/2020|EPI ISL 430675|B.1|Australia|2020-04-11	0.0002815845	Oceania
Oceania|hCoV-19/New Zealand/20VR2097/2020|EPI ISL 456376|B.1.370|New Zealand|2020-04-05	Oceania|hCoV-19/Australia/VIC1187/2020|EPI ISL 430675|B.1|Australia|2020-04-11	0.0002048770	Oceania
Oceania|hCoV-19/Australia/VIC857/2020|EPI ISL 427116|B.1|Australia|2020-04-05	Oceania|hCoV-19/Australia/VIC1187/2020|EPI ISL 430675|B.1|Australia|2020-04-11	0.0001365789	Oceania
Oceania|hCoV-19/Australia/VIC858/2020|EPI ISL 427117|B.1.1|Australia|2020-04-05	Oceania|hCoV-19/Australia/VIC1187/2020|EPI ISL 430675|B.1|Australia|2020-04-11	0.0003073812	Oceania
Oceania|hCoV-19/Australia/VIC860/2020|EPI ISL 427118|B.1.1|Australia|2020-04-05	Oceania|hCoV-19/Australia/VIC1187/2020|EPI ISL 430675|B.1|Australia|2020-04-11	0.0002732220	Oceania
Oceania|hCoV-19/Australia/VIC876/2020|EPI ISL 427131|B.1.1.33|Australia|2020-04-05	Oceania|hCoV-19/Australia/VIC1187/2020|EPI ISL 430675|B.1|Australia|2020-04-11	0.0003415417	Oceania
Oceania|hCoV-19/Australia/SAP441/2020|EPI ISL 508132|B.1.1|Australia|2020-04-05	Oceania|hCoV-19/Australia/VIC1187/2020|EPI ISL 430675|B.1|Australia|2020-04-11	0.0003415419	Oceania
Oceania|hCoV-19/Australia/NSW2132/2020|EPI ISL 500625|B.1|Australia|2020-04-05	Oceania|hCoV-19/Australia/VIC1187/2020|EPI ISL 430675|B.1|Australia|2020-04-11	0.0003415259	Oceania
Oceania|hCoV-19/Australia/VIC869/2020|EPI ISL 427124|B.3|Australia|2020-04-05	Oceania|hCoV-19/Australia/VIC1187/2020|EPI ISL 430675|B.1|Australia|2020-04-11	0.0004098718	Oceania
Oceania|hCoV-19/Australia/VIC863/2020|EPI ISL 427120|B.1|Australia|2020-04-05	Oceania|hCoV-19/Australia/VIC1187/2020|EPI ISL 430675|B.1|Australia|2020-04-11	0.0001024320	Oceania
Oceania|hCoV-19/Australia/NSW275/2020|EPI ISL 451539|B.6|Australia|2020-04-05	Oceania|hCoV-19/Australia/VIC1187/2020|EPI ISL 430675|B.1|Australia|2020-04-11	0.0005882653	Oceania
Oceania|hCoV-19/Australia/WA99/2020|EPI ISL 512752|B.1.1|Australia|2020-04-05	Oceania|hCoV-19/Australia/VIC1187/2020|EPI ISL 430675|B.1|Australia|2020-04-11	0.0004498563	Oceania
Oceania|hCoV-19/Australia/NSW2131/2020|EPI ISL 500624|B.1|Australia|2020-04-05	Oceania|hCoV-19/Australia/VIC1187/2020|EPI ISL 430675|B.1|Australia|2020-04-11	0.0002390445	Oceania
Oceania|hCoV-19/New Zealand/20VR2059/2020|EPI ISL 456353|B.1|New Zealand|2020-04-05	Oceania|hCoV-19/Australia/VIC1187/2020|EPI ISL 430675|B.1|Australia|2020-04-11	0.0002392270	Oceania
Oceania|hCoV-19/Australia/VIC870/2020|EPI ISL 427125|B.1.5|Australia|2020-04-05	Oceania|hCoV-19/Australia/VIC1187/2020|EPI ISL 430675|B.1|Australia|2020-04-11	0.0001707352	Oceania
Oceania|hCoV-19/Australia/VIC1071/2020|EPI ISL 430581|B.1|Australia|2020-04-05	Oceania|hCoV-19/Australia/VIC1187/2020|EPI ISL 430675|B.1|Australia|2020-04-11	0.0002048994	Oceania
Oceania|hCoV-19/Australia/VIC873/2020|EPI ISL 427128|B.1|Australia|2020-04-05	Oceania|hCoV-19/Australia/VIC1187/2020|EPI ISL 430675|B.1|Australia|2020-04-11	0.0002395495	Oceania
Oceania|hCoV-19/Australia/WA83/2020|EPI ISL 512736|B.1.1|Australia|2020-04-05	Oceania|hCoV-19/Australia/VIC1187/2020|EPI ISL 430675|B.1|Australia|2020-04-11	0.0004245119	Oceania
Oceania|hCoV-19/Australia/VIC872/2020|EPI ISL 427127|B.52|Australia|2020-04-05	Oceania|hCoV-19/Australia/VIC1187/2020|EPI ISL 430675|B.1|Australia|2020-04-11	0.0005917808	Oceania
Oceania|hCoV-19/New Zealand/20VR2098/2020|EPI ISL 548125|B.1.1|New Zealand|2020-04-05	Oceania|hCoV-19/Australia/VIC1187/2020|EPI ISL 430675|B.1|Australia|2020-04-11	0.0002479883	Oceania
Oceania|hCoV-19/New Zealand/20VR2092/2020|EPI ISL 456373|B.1|New Zealand|2020-04-05	Oceania|hCoV-19/Australia/VIC1187/2020|EPI ISL 430675|B.1|Australia|2020-04-11	0.0001424218	Oceania
Oceania|hCoV-19/Australia/SAP027/2020|EPI ISL 468009|B.1|Australia|2020-04-06	Oceania|hCoV-19/Australia/VIC1187/2020|EPI ISL 430675|B.1|Australia|2020-04-11	0.0001707247	Oceania
Oceania|hCoV-19/Australia/VIC881/2020|EPI ISL 427135|B.1.1|Australia|2020-04-06	Oceania|hCoV-19/Australia/VIC1187/2020|EPI ISL 430675|B.1|Australia|2020-04-11	0.0003415678	Oceania
Oceania|hCoV-19/Australia/VIC883/2020|EPI ISL 427136|B.1.356|Australia|2020-04-06	Oceania|hCoV-19/Australia/VIC1187/2020|EPI ISL 430675|B.1|Australia|2020-04-11	0.0002049494	Oceania
Oceania|hCoV-19/Australia/WA15/2020|EPI ISL 470833|B.1|Australia|2020-04-06	Oceania|hCoV-19/Australia/VIC1187/2020|EPI ISL 430675|B.1|Australia|2020-04-11	0.0002390531	Oceania
Oceania|hCoV-19/Australia/VIC884/2020|EPI ISL 427137|B.1|Australia|2020-04-06	Oceania|hCoV-19/Australia/VIC1187/2020|EPI ISL 430675|B.1|Australia|2020-04-11	0.0001708401	Oceania
Oceania|hCoV-19/Australia/VIC1080/2020|EPI ISL 430579|B.1|Australia|2020-04-06	Oceania|hCoV-19/Australia/VIC1187/2020|EPI ISL 430675|B.1|Australia|2020-04-11	0.0001707321	Oceania
Oceania|hCoV-19/Australia/NSW2577/2020|EPI ISL 527062|B.1|Australia|2020-04-06	Oceania|hCoV-19/Australia/VIC1187/2020|EPI ISL 430675|B.1|Australia|2020-04-11	0.0002732093	Oceania
Oceania|hCoV-19/Australia/NSW544/2020|EPI ISL 455083|B.1.5|Australia|2020-04-06	Oceania|hCoV-19/Australia/VIC1187/2020|EPI ISL 430675|B.1|Australia|2020-04-11	0.0002767486	Oceania
Oceania|hCoV-19/Australia/NSW381/2020|EPI ISL 451641|B.1.5|Australia|2020-04-06	Oceania|hCoV-19/Australia/VIC1187/2020|EPI ISL 430675|B.1|Australia|2020-04-11	0.0001729436	Oceania
Oceania|hCoV-19/Australia/NSW321/2020|EPI ISL 451583|B.1|Australia|2020-04-06	Oceania|hCoV-19/Australia/VIC1187/2020|EPI ISL 430675|B.1|Australia|2020-04-11	0.0001729436	Oceania
Oceania|hCoV-19/Australia/VIC887/2020|EPI ISL 427140|B.31|Australia|2020-04-06	Oceania|hCoV-19/Australia/VIC1187/2020|EPI ISL 430675|B.1|Australia|2020-04-11	0.0006846057	Oceania
Oceania|hCoV-19/Australia/VIC1089/2020|EPI ISL 430673|B.1.1|Australia|2020-04-06	Oceania|hCoV-19/Australia/VIC1187/2020|EPI ISL 430675|B.1|Australia|2020-04-11	0.0003074589	Oceania
Oceania|hCoV-19/Australia/VIC885/2020|EPI ISL 427138|B.1|Australia|2020-04-06	Oceania|hCoV-19/Australia/VIC1187/2020|EPI ISL 430675|B.1|Australia|2020-04-11	0.0001031115	Oceania
Oceania|hCoV-19/Australia/VIC1088/2020|EPI ISL 521864|B.6|Australia|2020-04-06	Oceania|hCoV-19/Australia/VIC1187/2020|EPI ISL 430675|B.1|Australia|2020-04-11	0.0004831408	Oceania
Oceania|hCoV-19/New Zealand/20VR2066/2020|EPI ISL 456357|B.31|New Zealand|2020-04-06	Oceania|hCoV-19/Australia/VIC1187/2020|EPI ISL 430675|B.1|Australia|2020-04-11	0.0006514571	Oceania
Oceania|hCoV-19/Australia/VIC888/2020|EPI ISL 427141|B.1|Australia|2020-04-06	Oceania|hCoV-19/Australia/VIC1187/2020|EPI ISL 430675|B.1|Australia|2020-04-11	0.0001376049	Oceania
Oceania|hCoV-19/Australia/VIC1078/2020|EPI ISL 430564|B.1|Australia|2020-04-06	Oceania|hCoV-19/Australia/VIC1187/2020|EPI ISL 430675|B.1|Australia|2020-04-11	0.0001734392	Oceania
Oceania|hCoV-19/Australia/WA44/2020|EPI ISL 470861|B.1|Australia|2020-04-07	Oceania|hCoV-19/Australia/VIC1187/2020|EPI ISL 430675|B.1|Australia|2020-04-11	0.0002732144	Oceania
Oceania|hCoV-19/Australia/VIC1112/2020|EPI ISL 430573|B.1|Australia|2020-04-07	Oceania|hCoV-19/Australia/VIC1187/2020|EPI ISL 430675|B.1|Australia|2020-04-11	0.0001024320	Oceania
Oceania|hCoV-19/Australia/SAP297/2020|EPI ISL 468025|B.1.5|Australia|2020-04-07	Oceania|hCoV-19/Australia/VIC1187/2020|EPI ISL 430675|B.1|Australia|2020-04-11	0.0002732141	Oceania
Oceania|hCoV-19/Australia/NSW383/2020|EPI ISL 451643|B.1.5|Australia|2020-04-07	Oceania|hCoV-19/Australia/VIC1187/2020|EPI ISL 430675|B.1|Australia|2020-04-11	0.0003459340	Oceania
Oceania|hCoV-19/Australia/NSW604/2020|EPI ISL 478716|B.1|Australia|2020-04-07	Oceania|hCoV-19/Australia/VIC1187/2020|EPI ISL 430675|B.1|Australia|2020-04-11	0.0002421427	Oceania
Oceania|hCoV-19/Australia/ACT0051/2020|EPI ISL 498518|B.1|Australia|2020-04-07	Oceania|hCoV-19/Australia/VIC1187/2020|EPI ISL 430675|B.1|Australia|2020-04-11	0.0001707506	Oceania
Oceania|hCoV-19/Australia/VIC1279/2020|EPI ISL 430678|B.1.1|Australia|2020-04-07	Oceania|hCoV-19/Australia/VIC1187/2020|EPI ISL 430675|B.1|Australia|2020-04-11	0.0003073813	Oceania
Oceania|hCoV-19/Australia/SAP298/2020|EPI ISL 468007|B.1.5|Australia|2020-04-07	Oceania|hCoV-19/Australia/VIC1187/2020|EPI ISL 430675|B.1|Australia|2020-04-11	0.0002736908	Oceania
Oceania|hCoV-19/Australia/VIC1094/2020|EPI ISL 430583|B.1.5|Australia|2020-04-07	Oceania|hCoV-19/Australia/VIC1187/2020|EPI ISL 430675|B.1|Australia|2020-04-11	0.0002390625	Oceania
Oceania|hCoV-19/Australia/VIC1110/2020|EPI ISL 430569|B.1.1|Australia|2020-04-07	Oceania|hCoV-19/Australia/VIC1187/2020|EPI ISL 430675|B.1|Australia|2020-04-11	0.0003074166	Oceania
Oceania|hCoV-19/Australia/VIC1109/2020|EPI ISL 430618|B.1|Australia|2020-04-07	Oceania|hCoV-19/Australia/VIC1187/2020|EPI ISL 430675|B.1|Australia|2020-04-11	0.0001707380	Oceania
Oceania|hCoV-19/Australia/VIC1113/2020|EPI ISL 430575|B.1|Australia|2020-04-07	Oceania|hCoV-19/Australia/VIC1187/2020|EPI ISL 430675|B.1|Australia|2020-04-11	0.0001707788	Oceania
Oceania|hCoV-19/Australia/WA43/2020|EPI ISL 470860|B.1|Australia|2020-04-07	Oceania|hCoV-19/Australia/VIC1187/2020|EPI ISL 430675|B.1|Australia|2020-04-11	0.0002764132	Oceania
Oceania|hCoV-19/Australia/VIC1106/2020|EPI ISL 430588|B.1.265|Australia|2020-04-07	Oceania|hCoV-19/Australia/VIC1187/2020|EPI ISL 430675|B.1|Australia|2020-04-11	0.0002049747	Oceania
Oceania|hCoV-19/Australia/TAS60/2020|EPI ISL 522733|B.1|Australia|2020-04-07	Oceania|hCoV-19/Australia/VIC1187/2020|EPI ISL 430675|B.1|Australia|2020-04-11	0.0002064132	Oceania
Oceania|hCoV-19/New Zealand/20VR2046/2020|EPI ISL 456345|B.1.5|New Zealand|2020-04-07	Oceania|hCoV-19/Australia/VIC1187/2020|EPI ISL 430675|B.1|Australia|2020-04-11	0.0001393686	Oceania
Oceania|hCoV-19/New Zealand/20VR2072/2020|EPI ISL 456359|B|New Zealand|2020-04-07	Oceania|hCoV-19/Australia/VIC1187/2020|EPI ISL 430675|B.1|Australia|2020-04-11	0.0004534791	Oceania
Oceania|hCoV-19/Australia/VIC1111/2020|EPI ISL 430570|B.1|Australia|2020-04-07	Oceania|hCoV-19/Australia/VIC1187/2020|EPI ISL 430675|B.1|Australia|2020-04-11	0.0001394983	Oceania
Oceania|hCoV-19/Australia/SAP301/2020|EPI ISL 467986|B.1|Australia|2020-04-07	Oceania|hCoV-19/Australia/VIC1187/2020|EPI ISL 430675|B.1|Australia|2020-04-11	0.0006053875	Oceania
Oceania|hCoV-19/Australia/VIC1092/2020|EPI ISL 430582|B.1|Australia|2020-04-07	Oceania|hCoV-19/Australia/VIC1187/2020|EPI ISL 430675|B.1|Australia|2020-04-11	0.0002470035	Oceania
Oceania|hCoV-19/Australia/VIC1280/2020|EPI ISL 430709|B.1.1|Australia|2020-04-07	Oceania|hCoV-19/Australia/VIC1187/2020|EPI ISL 430675|B.1|Australia|2020-04-11	0.0003135924	Oceania
Oceania|hCoV-19/Australia/WA45/2020|EPI ISL 470862|B.1|Australia|2020-04-08	Oceania|hCoV-19/Australia/VIC1187/2020|EPI ISL 430675|B.1|Australia|2020-04-11	0.0003415323	Oceania
Oceania|hCoV-19/Australia/QLD969/2020|EPI ISL 530233|B.1|Australia|2020-04-08	Oceania|hCoV-19/Australia/VIC1187/2020|EPI ISL 430675|B.1|Australia|2020-04-11	0.0001024320	Oceania
Oceania|hCoV-19/Australia/WA17/2020|EPI ISL 470835|B.1|Australia|2020-04-08	Oceania|hCoV-19/Australia/VIC1187/2020|EPI ISL 430675|B.1|Australia|2020-04-11	0.0002390531	Oceania
Oceania|hCoV-19/Australia/NSW595/2020|EPI ISL 478707|B.1.1|Australia|2020-04-08	Oceania|hCoV-19/Australia/VIC1187/2020|EPI ISL 430675|B.1|Australia|2020-04-11	0.0003113579	Oceania
Oceania|hCoV-19/Australia/NSW603/2020|EPI ISL 478715|B.1|Australia|2020-04-08	Oceania|hCoV-19/Australia/VIC1187/2020|EPI ISL 430675|B.1|Australia|2020-04-11	0.0002421427	Oceania
Oceania|hCoV-19/Australia/NSW302/2020|EPI ISL 451566|B.1.5|Australia|2020-04-08	Oceania|hCoV-19/Australia/VIC1187/2020|EPI ISL 430675|B.1|Australia|2020-04-11	0.0002075465	Oceania
Oceania|hCoV-19/Australia/NSW294/2020|EPI ISL 451558|B.1.1.33|Australia|2020-04-08	Oceania|hCoV-19/Australia/VIC1187/2020|EPI ISL 430675|B.1|Australia|2020-04-11	0.0003459605	Oceania
Oceania|hCoV-19/Australia/NSW352/2020|EPI ISL 451613|B.1.5|Australia|2020-04-08	Oceania|hCoV-19/Australia/VIC1187/2020|EPI ISL 430675|B.1|Australia|2020-04-11	0.0001729436	Oceania
Oceania|hCoV-19/Australia/WA60/2020|EPI ISL 512713|B.1|Australia|2020-04-08	Oceania|hCoV-19/Australia/VIC1187/2020|EPI ISL 430675|B.1|Australia|2020-04-11	0.0001729524	Oceania
Oceania|hCoV-19/Australia/WA104/2020|EPI ISL 512757|B.1|Australia|2020-04-08	Oceania|hCoV-19/Australia/VIC1187/2020|EPI ISL 430675|B.1|Australia|2020-04-11	0.0002421552	Oceania
Oceania|hCoV-19/Australia/WA61/2020|EPI ISL 512714|B.1|Australia|2020-04-08	Oceania|hCoV-19/Australia/VIC1187/2020|EPI ISL 430675|B.1|Australia|2020-04-11	0.0002421623	Oceania
Oceania|hCoV-19/Australia/VIC1135/2020|EPI ISL 430601|B.1.370|Australia|2020-04-08	Oceania|hCoV-19/Australia/VIC1187/2020|EPI ISL 430675|B.1|Australia|2020-04-11	0.0002048936	Oceania
Oceania|hCoV-19/Australia/VIC1281/2020|EPI ISL 430676|B.1.1|Australia|2020-04-08	Oceania|hCoV-19/Australia/VIC1187/2020|EPI ISL 430675|B.1|Australia|2020-04-11	0.0003073812	Oceania
Oceania|hCoV-19/Australia/VIC1119/2020|EPI ISL 430567|B.1|Australia|2020-04-08	Oceania|hCoV-19/Australia/VIC1187/2020|EPI ISL 430675|B.1|Australia|2020-04-11	0.0002390350	Oceania
Oceania|hCoV-19/Australia/VIC899/2020|EPI ISL 427149|B.52|Australia|2020-04-08	Oceania|hCoV-19/Australia/VIC1187/2020|EPI ISL 430675|B.1|Australia|2020-04-11	0.0005819784	Oceania
Oceania|hCoV-19/Australia/VIC-CBA5/2020|EPI ISL 430065|B.1.1.71|Australia|2020-04-08	Oceania|hCoV-19/Australia/VIC1187/2020|EPI ISL 430675|B.1|Australia|2020-04-11	0.0004116791	Oceania
Oceania|hCoV-19/Australia/VIC1139/2020|EPI ISL 430610|B.1|Australia|2020-04-08	Oceania|hCoV-19/Australia/VIC1187/2020|EPI ISL 430675|B.1|Australia|2020-04-11	0.0002390431	Oceania
Oceania|hCoV-19/Australia/VIC1134/2020|EPI ISL 430600|B.1|Australia|2020-04-08	Oceania|hCoV-19/Australia/VIC1187/2020|EPI ISL 430675|B.1|Australia|2020-04-11	0.0001365836	Oceania
Oceania|hCoV-19/Australia/VIC1143/2020|EPI ISL 430614|B.1.1|Australia|2020-04-08	Oceania|hCoV-19/Australia/VIC1187/2020|EPI ISL 430675|B.1|Australia|2020-04-11	0.0003074007	Oceania
Oceania|hCoV-19/Australia/VIC1137/2020|EPI ISL 430607|B.1|Australia|2020-04-08	Oceania|hCoV-19/Australia/VIC1187/2020|EPI ISL 430675|B.1|Australia|2020-04-11	0.0001024495	Oceania
Oceania|hCoV-19/Australia/VIC1138/2020|EPI ISL 430609|B.1.1|Australia|2020-04-08	Oceania|hCoV-19/Australia/VIC1187/2020|EPI ISL 430675|B.1|Australia|2020-04-11	0.0002732408	Oceania
Oceania|hCoV-19/Australia/VIC-CBA6/2020|EPI ISL 430066|B.1|Australia|2020-04-08	Oceania|hCoV-19/Australia/VIC1187/2020|EPI ISL 430675|B.1|Australia|2020-04-11	0.0003121740	Oceania
Oceania|hCoV-19/Australia/VIC1136/2020|EPI ISL 430606|B|Australia|2020-04-08	Oceania|hCoV-19/Australia/VIC1187/2020|EPI ISL 430675|B.1|Australia|2020-04-11	0.0005152566	Oceania
Oceania|hCoV-19/New Zealand/20VR2074/2020|EPI ISL 456361|B.1.1|New Zealand|2020-04-08	Oceania|hCoV-19/Australia/VIC1187/2020|EPI ISL 430675|B.1|Australia|2020-04-11	0.0001753806	Oceania
Oceania|hCoV-19/Australia/VIC1140/2020|EPI ISL 430611|B.1|Australia|2020-04-08	Oceania|hCoV-19/Australia/VIC1187/2020|EPI ISL 430675|B.1|Australia|2020-04-11	0.0002432088	Oceania
Oceania|hCoV-19/Australia/VIC1363/2020|EPI ISL 561517|B.1.1|Australia|2020-04-08	Oceania|hCoV-19/Australia/VIC1187/2020|EPI ISL 430675|B.1|Australia|2020-04-11	0.0003513074	Oceania
Oceania|hCoV-19/Australia/VIC1127/2020|EPI ISL 430608|B.1.1|Australia|2020-04-08	Oceania|hCoV-19/Australia/VIC1187/2020|EPI ISL 430675|B.1|Australia|2020-04-11	0.0002813693	Oceania
Oceania|hCoV-19/Australia/VIC1132/2020|EPI ISL 430593|B.1|Australia|2020-04-08	Oceania|hCoV-19/Australia/VIC1187/2020|EPI ISL 430675|B.1|Australia|2020-04-11	0.0002048972	Oceania
Oceania|hCoV-19/Australia/QLD966/2020|EPI ISL 530234|B.1|Australia|2020-04-09	Oceania|hCoV-19/Australia/VIC1187/2020|EPI ISL 430675|B.1|Australia|2020-04-11	0.0001707432	Oceania
Oceania|hCoV-19/Australia/VIC1159/2020|EPI ISL 430604|B.1.370|Australia|2020-04-09	Oceania|hCoV-19/Australia/VIC1187/2020|EPI ISL 430675|B.1|Australia|2020-04-11	0.0001707322	Oceania
Oceania|hCoV-19/Australia/NSW2437/2020|EPI ISL 527017|B.1.1.33|Australia|2020-04-09	Oceania|hCoV-19/Australia/VIC1187/2020|EPI ISL 430675|B.1|Australia|2020-04-11	0.0003757037	Oceania
Oceania|hCoV-19/Australia/NSW2534/2020|EPI ISL 527038|B.1.98|Australia|2020-04-09	Oceania|hCoV-19/Australia/VIC1187/2020|EPI ISL 430675|B.1|Australia|2020-04-11	0.0004098819	Oceania
Oceania|hCoV-19/Australia/NSW673/2020|EPI ISL 513316|B.1.1.33|Australia|2020-04-09	Oceania|hCoV-19/Australia/VIC1187/2020|EPI ISL 430675|B.1|Australia|2020-04-11	0.0003805646	Oceania
Oceania|hCoV-19/Australia/NSW602/2020|EPI ISL 478714|B.1|Australia|2020-04-09	Oceania|hCoV-19/Australia/VIC1187/2020|EPI ISL 430675|B.1|Australia|2020-04-11	0.0002421427	Oceania
Oceania|hCoV-19/Australia/VIC1161/2020|EPI ISL 430615|B.1|Australia|2020-04-09	Oceania|hCoV-19/Australia/VIC1187/2020|EPI ISL 430675|B.1|Australia|2020-04-11	0.0002048770	Oceania
Oceania|hCoV-19/Australia/VIC1284/2020|EPI ISL 430701|B.1.5|Australia|2020-04-09	Oceania|hCoV-19/Australia/VIC1187/2020|EPI ISL 430675|B.1|Australia|2020-04-11	0.0002048865	Oceania
Oceania|hCoV-19/Australia/VIC1158/2020|EPI ISL 430602|B.1.1|Australia|2020-04-09	Oceania|hCoV-19/Australia/VIC1187/2020|EPI ISL 430675|B.1|Australia|2020-04-11	0.0003073814	Oceania
Oceania|hCoV-19/Australia/VIC1160/2020|EPI ISL 430605|B.1.370|Australia|2020-04-09	Oceania|hCoV-19/Australia/VIC1187/2020|EPI ISL 430675|B.1|Australia|2020-04-11	0.0001707439	Oceania
Oceania|hCoV-19/Australia/VIC1162/2020|EPI ISL 430616|B.1|Australia|2020-04-09	Oceania|hCoV-19/Australia/VIC1187/2020|EPI ISL 430675|B.1|Australia|2020-04-11	0.0001024355	Oceania
Oceania|hCoV-19/Australia/VIC1355/2020|EPI ISL 430638|B.1.1|Australia|2020-04-09	Oceania|hCoV-19/Australia/VIC1187/2020|EPI ISL 430675|B.1|Australia|2020-04-11	0.0002732781	Oceania
Oceania|hCoV-19/Australia/VIC1248/2020|EPI ISL 436114|B.1.5|Australia|2020-04-09	Oceania|hCoV-19/Australia/VIC1187/2020|EPI ISL 430675|B.1|Australia|2020-04-11	0.0002049285	Oceania
Oceania|hCoV-19/Australia/SAP095/2020|EPI ISL 451129|B.1|Australia|2020-04-09	Oceania|hCoV-19/Australia/VIC1187/2020|EPI ISL 430675|B.1|Australia|2020-04-11	0.0003440167	Oceania
Oceania|hCoV-19/Australia/VIC1247/2020|EPI ISL 436113|B.1.1|Australia|2020-04-09	Oceania|hCoV-19/Australia/VIC1187/2020|EPI ISL 430675|B.1|Australia|2020-04-11	0.0002733153	Oceania
Oceania|hCoV-19/Australia/VIC1164/2020|EPI ISL 430624|B.1.22|Australia|2020-04-09	Oceania|hCoV-19/Australia/VIC1187/2020|EPI ISL 430675|B.1|Australia|2020-04-11	0.0002735168	Oceania
Oceania|hCoV-19/New Zealand/20VR2048/2020|EPI ISL 456346|B.1|New Zealand|2020-04-09	Oceania|hCoV-19/Australia/VIC1187/2020|EPI ISL 430675|B.1|Australia|2020-04-11	0.0002442205	Oceania
Oceania|hCoV-19/Australia/VIC1285/2020|EPI ISL 430702|B.1.5|Australia|2020-04-09	Oceania|hCoV-19/Australia/VIC1187/2020|EPI ISL 430675|B.1|Australia|2020-04-11	0.0002110178	Oceania
Oceania|hCoV-19/Australia/VIC1178/2020|EPI ISL 430674|B.1.1|Australia|2020-04-10	Oceania|hCoV-19/Australia/VIC1187/2020|EPI ISL 430675|B.1|Australia|2020-04-11	0.0003416208	Oceania
Oceania|hCoV-19/Australia/VIC1313/2020|EPI ISL 430714|B.1.5|Australia|2020-04-10	Oceania|hCoV-19/Australia/VIC1187/2020|EPI ISL 430675|B.1|Australia|2020-04-11	0.0002049845	Oceania
Oceania|hCoV-19/Australia/VIC1300/2020|EPI ISL 430677|B.1.1|Australia|2020-04-10	Oceania|hCoV-19/Australia/VIC1187/2020|EPI ISL 430675|B.1|Australia|2020-04-11	0.0003073919	Oceania
Oceania|hCoV-19/Australia/VIC1303/2020|EPI ISL 430694|B.1.1|Australia|2020-04-10	Oceania|hCoV-19/Australia/VIC1187/2020|EPI ISL 430675|B.1|Australia|2020-04-11	0.0003429091	Oceania
Oceania|hCoV-19/Australia/VIC1174/2020|EPI ISL 430623|B.1.370|Australia|2020-04-10	Oceania|hCoV-19/Australia/VIC1187/2020|EPI ISL 430675|B.1|Australia|2020-04-11	0.0001708431	Oceania
Oceania|hCoV-19/Australia/VIC1312/2020|EPI ISL 562136|B.1.5|Australia|2020-04-10	Oceania|hCoV-19/Australia/VIC1187/2020|EPI ISL 430675|B.1|Australia|2020-04-11	0.0002067146	Oceania
Oceania|hCoV-19/Australia/VIC1176/2020|EPI ISL 430630|B.1.5|Australia|2020-04-10	Oceania|hCoV-19/Australia/VIC1187/2020|EPI ISL 430675|B.1|Australia|2020-04-11	0.0001711678	Oceania
Oceania|hCoV-19/Australia/VIC1250/2020|EPI ISL 436115|B.1.1|Australia|2020-04-10	Oceania|hCoV-19/Australia/VIC1187/2020|EPI ISL 430675|B.1|Australia|2020-04-11	0.0003437224	Oceania
Oceania|hCoV-19/Australia/VIC1175/2020|EPI ISL 430625|B.1.22|Australia|2020-04-10	Oceania|hCoV-19/Australia/VIC1187/2020|EPI ISL 430675|B.1|Australia|2020-04-11	0.0002741448	Oceania
Oceania|hCoV-19/Australia/VIC1316/2020|EPI ISL 430690|B.1.370|Australia|2020-04-11	Oceania|hCoV-19/Australia/VIC1187/2020|EPI ISL 430675|B.1|Australia|2020-04-11	0.0002048923	Oceania
Oceania|hCoV-19/Australia/QLD961/2020|EPI ISL 530236|B.1.1|Australia|2020-04-11	Oceania|hCoV-19/Australia/VIC1187/2020|EPI ISL 430675|B.1|Australia|2020-04-11	0.0002732220	Oceania
Oceania|hCoV-19/Australia/NSW2570/2020|EPI ISL 527057|B.1|Australia|2020-04-11	Oceania|hCoV-19/Australia/VIC1187/2020|EPI ISL 430675|B.1|Australia|2020-04-11	0.0001707351	Oceania
Oceania|hCoV-19/Australia/QLD971/2020|EPI ISL 530235|B.1|Australia|2020-04-11	Oceania|hCoV-19/Australia/VIC1187/2020|EPI ISL 430675|B.1|Australia|2020-04-11	0.0002048865	Oceania
Oceania|hCoV-19/Australia/NSW494/2020|EPI ISL 455034|B.1.5|Australia|2020-04-11	Oceania|hCoV-19/Australia/VIC1187/2020|EPI ISL 430675|B.1|Australia|2020-04-11	0.0002075367	Oceania
Oceania|hCoV-19/Australia/NSW332/2020|EPI ISL 451594|B.1.1.33|Australia|2020-04-11	Oceania|hCoV-19/Australia/VIC1187/2020|EPI ISL 430675|B.1|Australia|2020-04-11	0.0003459605	Oceania
Oceania|hCoV-19/Australia/VIC1256/2020|EPI ISL 436120|B.1.370|Australia|2020-04-11	Oceania|hCoV-19/Australia/VIC1187/2020|EPI ISL 430675|B.1|Australia|2020-04-11	0.0002048996	Oceania
Oceania|hCoV-19/Australia/VIC1317/2020|EPI ISL 430691|B.1.1|Australia|2020-04-11	Oceania|hCoV-19/Australia/VIC1187/2020|EPI ISL 430675|B.1|Australia|2020-04-11	0.0003092535	Oceania
Oceania|hCoV-19/Australia/VIC1319/2020|EPI ISL 430700|B.1|Australia|2020-04-11	Oceania|hCoV-19/Australia/VIC1187/2020|EPI ISL 430675|B.1|Australia|2020-04-11	0.0001031185	Oceania
Oceania|hCoV-19/Australia/VIC1321/2020|EPI ISL 430704|B.4|Australia|2020-04-11	Oceania|hCoV-19/Australia/VIC1187/2020|EPI ISL 430675|B.1|Australia|2020-04-11	0.0006526096	Oceania
Oceania|hCoV-19/Australia/NSW02/2020|EPI ISL 408976|B|Australia|2020-01-22	Oceania|hCoV-19/Australia/VIC1181/2020|EPI ISL 430627|B.1.1|Australia|2020-04-11	0.0004468535	Oceania
Oceania|hCoV-19/Australia/NSW01/2020|EPI ISL 407893|A|Australia|2020-01-24	Oceania|hCoV-19/Australia/VIC1181/2020|EPI ISL 430627|B.1.1|Australia|2020-04-11	0.0004462037	Oceania
Oceania|hCoV-19/Australia/NSW04/2020|EPI ISL 417030|A|Australia|2020-01-24	Oceania|hCoV-19/Australia/VIC1181/2020|EPI ISL 430627|B.1.1|Australia|2020-04-11	0.0005492080	Oceania
Oceania|hCoV-19/Australia/VIC02/2020|EPI ISL 416410|B|Australia|2020-01-24	Oceania|hCoV-19/Australia/VIC1181/2020|EPI ISL 430627|B.1.1|Australia|2020-04-11	0.0004503978	Oceania
Oceania|hCoV-19/Australia/VIC01/2020|EPI ISL 406844|B|Australia|2020-01-25	Oceania|hCoV-19/Australia/VIC1181/2020|EPI ISL 430627|B.1.1|Australia|2020-04-11	0.0004807470	Oceania
Oceania|hCoV-19/Australia/NSW03/2020|EPI ISL 408977|B|Australia|2020-01-25	Oceania|hCoV-19/Australia/VIC1181/2020|EPI ISL 430627|B.1.1|Australia|2020-04-11	0.0004118910	Oceania
Oceania|hCoV-19/Australia/NSW2153/2020|EPI ISL 509505|B.1.5|Australia|2020-01-25	Oceania|hCoV-19/Australia/VIC1181/2020|EPI ISL 430627|B.1.1|Australia|2020-04-11	0.0002745769	Oceania
Oceania|hCoV-19/Australia/QLD01/2020|EPI ISL 407894|A|Australia|2020-01-28	Oceania|hCoV-19/Australia/VIC1181/2020|EPI ISL 430627|B.1.1|Australia|2020-04-11	0.0005149019	Oceania
Oceania|hCoV-19/Australia/VPRL014/2020|EPI ISL 455603|B.1|Australia|2020-01-30	Oceania|hCoV-19/Australia/VIC1181/2020|EPI ISL 430627|B.1.1|Australia|2020-04-11	0.0004462035	Oceania
Oceania|hCoV-19/Australia/QLD02/2020|EPI ISL 407896|A|Australia|2020-01-30	Oceania|hCoV-19/Australia/VIC1181/2020|EPI ISL 430627|B.1.1|Australia|2020-04-11	0.0005835800	Oceania
Oceania|hCoV-19/Australia/SA01/2020|EPI ISL 480778|B.1|Australia|2020-01-30	Oceania|hCoV-19/Australia/VIC1181/2020|EPI ISL 430627|B.1.1|Australia|2020-04-11	0.0004468014	Oceania
Oceania|hCoV-19/Australia/SA04/2020|EPI ISL 480781|B.1|Australia|2020-01-30	Oceania|hCoV-19/Australia/VIC1181/2020|EPI ISL 430627|B.1.1|Australia|2020-04-11	0.0004489150	Oceania
Oceania|hCoV-19/Australia/VIC13/2020|EPI ISL 419733|B|Australia|2020-01-31	Oceania|hCoV-19/Australia/VIC1181/2020|EPI ISL 430627|B.1.1|Australia|2020-04-11	0.0005155771	Oceania
Oceania|hCoV-19/Australia/VIC14/2020|EPI ISL 419734|B|Australia|2020-02-02	Oceania|hCoV-19/Australia/VIC1181/2020|EPI ISL 430627|B.1.1|Australia|2020-04-11	0.0004185942	Oceania
Oceania|hCoV-19/Australia/QLD03/2020|EPI ISL 410717|A|Australia|2020-02-05	Oceania|hCoV-19/Australia/VIC1181/2020|EPI ISL 430627|B.1.1|Australia|2020-04-11	0.0005492402	Oceania
Oceania|hCoV-19/Australia/QLD04/2020|EPI ISL 410718|A|Australia|2020-02-05	Oceania|hCoV-19/Australia/VIC1181/2020|EPI ISL 430627|B.1.1|Australia|2020-04-11	0.0005149019	Oceania
Oceania|hCoV-19/Australia/VIC07/2020|EPI ISL 416415|A|Australia|2020-02-08	Oceania|hCoV-19/Australia/VIC1181/2020|EPI ISL 430627|B.1.1|Australia|2020-04-11	0.0005492402	Oceania
Oceania|hCoV-19/Australia/SAP097/2020|EPI ISL 468039|B|Australia|2020-02-22	Oceania|hCoV-19/Australia/VIC1181/2020|EPI ISL 430627|B.1.1|Australia|2020-04-11	0.0004805822	Oceania
Oceania|hCoV-19/Australia/WA11/2020|EPI ISL 420456|B|Australia|2020-02-22	Oceania|hCoV-19/Australia/VIC1181/2020|EPI ISL 430627|B.1.1|Australia|2020-04-11	0.0004806090	Oceania
Oceania|hCoV-19/Australia/WA34/2020|EPI ISL 470851|B|Australia|2020-02-27	Oceania|hCoV-19/Australia/VIC1181/2020|EPI ISL 430627|B.1.1|Australia|2020-04-11	0.0004805595	Oceania
Oceania|hCoV-19/New Zealand/20VR0174/2020|EPI ISL 413490|B.4|New Zealand|2020-02-27	Oceania|hCoV-19/Australia/VIC1181/2020|EPI ISL 430627|B.1.1|Australia|2020-04-11	0.0005493863	Oceania
Oceania|hCoV-19/Australia/NSW05/2020|EPI ISL 412975|B.4|Australia|2020-02-28	Oceania|hCoV-19/Australia/VIC1181/2020|EPI ISL 430627|B.1.1|Australia|2020-04-11	0.0005836520	Oceania
Oceania|hCoV-19/Australia/QLDID922/2020|EPI ISL 418799|B|Australia|2020-02-28	Oceania|hCoV-19/Australia/VIC1181/2020|EPI ISL 430627|B.1.1|Australia|2020-04-11	0.0005492241	Oceania
Oceania|hCoV-19/Australia/NSW09/2020|EPI ISL 413595|B.4|Australia|2020-02-28	Oceania|hCoV-19/Australia/VIC1181/2020|EPI ISL 430627|B.1.1|Australia|2020-04-11	0.0005911560	Oceania
Oceania|hCoV-19/Australia/NSW08/2020|EPI ISL 413594|B|Australia|2020-02-28	Oceania|hCoV-19/Australia/VIC1181/2020|EPI ISL 430627|B.1.1|Australia|2020-04-11	0.0003824413	Oceania
Oceania|hCoV-19/Australia/NSW10/2020|EPI ISL 413596|B|Australia|2020-02-28	Oceania|hCoV-19/Australia/VIC1181/2020|EPI ISL 430627|B.1.1|Australia|2020-04-11	0.0003824546	Oceania
Oceania|hCoV-19/Australia/NSW219/2020|EPI ISL 427643|B|Australia|2020-02-28	Oceania|hCoV-19/Australia/VIC1181/2020|EPI ISL 430627|B.1.1|Australia|2020-04-11	0.0003824679	Oceania
Oceania|hCoV-19/Australia/NSW07/2020|EPI ISL 413214|B.4|Australia|2020-02-29	Oceania|hCoV-19/Australia/VIC1181/2020|EPI ISL 430627|B.1.1|Australia|2020-04-11	0.0005492924	Oceania
Oceania|hCoV-19/Australia/QLD09/2020|EPI ISL 414414|B.4|Australia|2020-02-29	Oceania|hCoV-19/Australia/VIC1181/2020|EPI ISL 430627|B.1.1|Australia|2020-04-11	0.0005836350	Oceania
Oceania|hCoV-19/Australia/NSW06/2020|EPI ISL 413213|B.4|Australia|2020-02-29	Oceania|hCoV-19/Australia/VIC1181/2020|EPI ISL 430627|B.1.1|Australia|2020-04-11	0.0005836179	Oceania
Oceania|hCoV-19/New Zealand/20VR0189/2020|EPI ISL 416519|B.1.1|New Zealand|2020-03-02	Oceania|hCoV-19/Australia/VIC1181/2020|EPI ISL 430627|B.1.1|Australia|2020-04-11	0.0001372490	Oceania
Oceania|hCoV-19/Australia/VIC04/2020|EPI ISL 416412|B.4|Australia|2020-03-02	Oceania|hCoV-19/Australia/VIC1181/2020|EPI ISL 430627|B.1.1|Australia|2020-04-11	0.0006179614	Oceania
Oceania|hCoV-19/Australia/NSW11/2020|EPI ISL 413597|B.4|Australia|2020-03-02	Oceania|hCoV-19/Australia/VIC1181/2020|EPI ISL 430627|B.1.1|Australia|2020-04-11	0.0004867890	Oceania
Oceania|hCoV-19/Australia/NSW217/2020|EPI ISL 427644|B.4|Australia|2020-03-02	Oceania|hCoV-19/Australia/VIC1181/2020|EPI ISL 430627|B.1.1|Australia|2020-04-11	0.0004868059	Oceania
Oceania|hCoV-19/Australia/SAP098/2020|EPI ISL 483066|B.4|Australia|2020-03-03	Oceania|hCoV-19/Australia/VIC1181/2020|EPI ISL 430627|B.1.1|Australia|2020-04-11	0.0006180491	Oceania
Oceania|hCoV-19/Australia/NSW15/2020|EPI ISL 417383|B.4|Australia|2020-03-03	Oceania|hCoV-19/Australia/VIC1181/2020|EPI ISL 430627|B.1.1|Australia|2020-04-11	0.0006179794	Oceania
Oceania|hCoV-19/New Zealand/20VR1109/2020|EPI ISL 456190|B.31|New Zealand|2020-03-03	Oceania|hCoV-19/Australia/VIC1181/2020|EPI ISL 430627|B.1.1|Australia|2020-04-11	0.0007210553	Oceania
Oceania|hCoV-19/Australia/NSW14/2020|EPI ISL 413600|B.4|Australia|2020-03-03	Oceania|hCoV-19/Australia/VIC1181/2020|EPI ISL 430627|B.1.1|Australia|2020-04-11	0.0005216016	Oceania
Oceania|hCoV-19/Australia/NSW22/2020|EPI ISL 427649|B.4|Australia|2020-03-03	Oceania|hCoV-19/Australia/VIC1181/2020|EPI ISL 430627|B.1.1|Australia|2020-04-11	0.0005564162	Oceania
Oceania|hCoV-19/Australia/VPRL004/2020|EPI ISL 455596|B.4|Australia|2020-03-03	Oceania|hCoV-19/Australia/VIC1181/2020|EPI ISL 430627|B.1.1|Australia|2020-04-11	0.0006180915	Oceania
Oceania|hCoV-19/Australia/SAP217/2020|EPI ISL 483073|B|Australia|2020-03-03	Oceania|hCoV-19/Australia/VIC1181/2020|EPI ISL 430627|B.1.1|Australia|2020-04-11	0.0005205681	Oceania
Oceania|hCoV-19/Australia/SAP099/2020|EPI ISL 468038|B.4|Australia|2020-03-04	Oceania|hCoV-19/Australia/VIC1181/2020|EPI ISL 430627|B.1.1|Australia|2020-04-11	0.0006524291	Oceania
Oceania|hCoV-19/Australia/NSW21/2020|EPI ISL 417386|B.4|Australia|2020-03-04	Oceania|hCoV-19/Australia/VIC1181/2020|EPI ISL 430627|B.1.1|Australia|2020-04-11	0.0005836625	Oceania
Oceania|hCoV-19/Australia/WA06/2020|EPI ISL 420534|B.1.98|Australia|2020-03-04	Oceania|hCoV-19/Australia/VIC1181/2020|EPI ISL 430627|B.1.1|Australia|2020-04-11	0.0003093635	Oceania
Oceania|hCoV-19/Australia/NSW12/2020|EPI ISL 413598|B.4|Australia|2020-03-04	Oceania|hCoV-19/Australia/VIC1181/2020|EPI ISL 430627|B.1.1|Australia|2020-04-11	0.0005911560	Oceania
Oceania|hCoV-19/Australia/NSW23/2020|EPI ISL 427650|B.4|Australia|2020-03-04	Oceania|hCoV-19/Australia/VIC1181/2020|EPI ISL 430627|B.1.1|Australia|2020-04-11	0.0005563897	Oceania
Oceania|hCoV-19/Australia/NSW65/2020|EPI ISL 427645|B.4|Australia|2020-03-04	Oceania|hCoV-19/Australia/VIC1181/2020|EPI ISL 430627|B.1.1|Australia|2020-04-11	0.0005911766	Oceania
Oceania|hCoV-19/Australia/NSW13/2020|EPI ISL 413599|B.4|Australia|2020-03-04	Oceania|hCoV-19/Australia/VIC1181/2020|EPI ISL 430627|B.1.1|Australia|2020-04-11	0.0005563897	Oceania
Oceania|hCoV-19/New Zealand/20VR0195/2020|EPI ISL 534335|B.1.1|New Zealand|2020-03-04	Oceania|hCoV-19/Australia/VIC1181/2020|EPI ISL 430627|B.1.1|Australia|2020-04-11	0.0001399033	Oceania
Oceania|hCoV-19/Australia/NSW25/2020|EPI ISL 417388|B.6|Australia|2020-03-05	Oceania|hCoV-19/Australia/VIC1181/2020|EPI ISL 430627|B.1.1|Australia|2020-04-11	0.0006179433	Oceania
Oceania|hCoV-19/Australia/NSW18/2020|EPI ISL 417384|B.4|Australia|2020-03-05	Oceania|hCoV-19/Australia/VIC1181/2020|EPI ISL 430627|B.1.1|Australia|2020-04-11	0.0005836179	Oceania
Oceania|hCoV-19/Australia/NSW66/2020|EPI ISL 427646|B.4|Australia|2020-03-05	Oceania|hCoV-19/Australia/VIC1181/2020|EPI ISL 430627|B.1.1|Australia|2020-04-11	0.0005911766	Oceania
Oceania|hCoV-19/Australia/TAS54/2020|EPI ISL 522729|B.4|Australia|2020-03-05	Oceania|hCoV-19/Australia/VIC1181/2020|EPI ISL 430627|B.1.1|Australia|2020-04-11	0.0005876667	Oceania
Oceania|hCoV-19/New Zealand/20VR0206/2020|EPI ISL 416526|B.4|New Zealand|2020-03-05	Oceania|hCoV-19/Australia/VIC1181/2020|EPI ISL 430627|B.1.1|Australia|2020-04-11	0.0005949281	Oceania
Oceania|hCoV-19/Australia/NSW24/2020|EPI ISL 417387|B.4|Australia|2020-03-06	Oceania|hCoV-19/Australia/VIC1181/2020|EPI ISL 430627|B.1.1|Australia|2020-04-11	0.0005836181	Oceania
Oceania|hCoV-19/Australia/NSW19/2020|EPI ISL 417385|B.4|Australia|2020-03-06	Oceania|hCoV-19/Australia/VIC1181/2020|EPI ISL 430627|B.1.1|Australia|2020-04-11	0.0005836349	Oceania
Oceania|hCoV-19/Australia/NSW155/2020|EPI ISL 427647|B.1.1|Australia|2020-03-06	Oceania|hCoV-19/Australia/VIC1181/2020|EPI ISL 430627|B.1.1|Australia|2020-04-11	0.0001390281	Oceania
Oceania|hCoV-19/Australia/NSW33/2020|EPI ISL 427654|B.4|Australia|2020-03-06	Oceania|hCoV-19/Australia/VIC1181/2020|EPI ISL 430627|B.1.1|Australia|2020-04-11	0.0005564163	Oceania
Oceania|hCoV-19/Australia/VPRL002/2020|EPI ISL 455595|B|Australia|2020-03-06	Oceania|hCoV-19/Australia/VIC1181/2020|EPI ISL 430627|B.1.1|Australia|2020-04-11	0.0005149736	Oceania
Oceania|hCoV-19/Australia/VIC06/2020|EPI ISL 416414|B.4|Australia|2020-03-06	Oceania|hCoV-19/Australia/VIC1181/2020|EPI ISL 430627|B.1.1|Australia|2020-04-11	0.0006289769	Oceania
Oceania|hCoV-19/Australia/VIC18/2020|EPI ISL 419737|B.40|Australia|2020-03-07	Oceania|hCoV-19/Australia/VIC1181/2020|EPI ISL 430627|B.1.1|Australia|2020-04-11	0.0007211140	Oceania
Oceania|hCoV-19/Australia/NSW27/2020|EPI ISL 417390|B.1.1|Australia|2020-03-08	Oceania|hCoV-19/Australia/VIC1181/2020|EPI ISL 430627|B.1.1|Australia|2020-04-11	0.0002058821	Oceania
Oceania|hCoV-19/Australia/NSW28/2020|EPI ISL 417391|B.4|Australia|2020-03-08	Oceania|hCoV-19/Australia/VIC1181/2020|EPI ISL 430627|B.1.1|Australia|2020-04-11	0.0006867049	Oceania
Oceania|hCoV-19/Australia/NSW35/2020|EPI ISL 417393|B.4|Australia|2020-03-08	Oceania|hCoV-19/Australia/VIC1181/2020|EPI ISL 430627|B.1.1|Australia|2020-04-11	0.0006607634	Oceania
Oceania|hCoV-19/Australia/NSW29/2020|EPI ISL 427651|B|Australia|2020-03-08	Oceania|hCoV-19/Australia/VIC1181/2020|EPI ISL 430627|B.1.1|Australia|2020-04-11	0.0004868147	Oceania
Oceania|hCoV-19/Australia/NSW153/2020|EPI ISL 427653|B.1.1|Australia|2020-03-08	Oceania|hCoV-19/Australia/VIC1181/2020|EPI ISL 430627|B.1.1|Australia|2020-04-11	0.0001390281	Oceania
Oceania|hCoV-19/Australia/NSW375/2020|EPI ISL 451635|B.4|Australia|2020-03-08	Oceania|hCoV-19/Australia/VIC1181/2020|EPI ISL 430627|B.1.1|Australia|2020-04-11	0.0006607864	Oceania
Oceania|hCoV-19/Australia/NSW252/2020|EPI ISL 451517|B.4|Australia|2020-03-08	Oceania|hCoV-19/Australia/VIC1181/2020|EPI ISL 430627|B.1.1|Australia|2020-04-11	0.0005911766	Oceania
Oceania|hCoV-19/Australia/VIC19/2020|EPI ISL 419738|B.39|Australia|2020-03-08	Oceania|hCoV-19/Australia/VIC1181/2020|EPI ISL 430627|B.1.1|Australia|2020-04-11	0.0006587560	Oceania
Oceania|hCoV-19/Australia/NSW26/2020|EPI ISL 417389|B.4|Australia|2020-03-09	Oceania|hCoV-19/Australia/VIC1181/2020|EPI ISL 430627|B.1.1|Australia|2020-04-11	0.0006867125	Oceania
Oceania|hCoV-19/Australia/VIC23/2020|EPI ISL 419743|B.40|Australia|2020-03-09	Oceania|hCoV-19/Australia/VIC1181/2020|EPI ISL 430627|B.1.1|Australia|2020-04-11	0.0006867049	Oceania
Oceania|hCoV-19/Australia/VIC21/2020|EPI ISL 419740|B.40|Australia|2020-03-09	Oceania|hCoV-19/Australia/VIC1181/2020|EPI ISL 430627|B.1.1|Australia|2020-04-11	0.0007210553	Oceania
Oceania|hCoV-19/Australia/VIC22/2020|EPI ISL 419742|B.1|Australia|2020-03-09	Oceania|hCoV-19/Australia/VIC1181/2020|EPI ISL 430627|B.1.1|Australia|2020-04-11	0.0003775655	Oceania
Oceania|hCoV-19/Australia/NSW154/2020|EPI ISL 427652|B.1.1|Australia|2020-03-09	Oceania|hCoV-19/Australia/VIC1181/2020|EPI ISL 430627|B.1.1|Australia|2020-04-11	0.0001390281	Oceania
Oceania|hCoV-19/Australia/NSW2155/2020|EPI ISL 500633|B.4|Australia|2020-03-09	Oceania|hCoV-19/Australia/VIC1181/2020|EPI ISL 430627|B.1.1|Australia|2020-04-11	0.0005836754	Oceania
Oceania|hCoV-19/Australia/NSW2154/2020|EPI ISL 500632|B.1.1|Australia|2020-03-09	Oceania|hCoV-19/Australia/VIC1181/2020|EPI ISL 430627|B.1.1|Australia|2020-04-11	0.0001715766	Oceania
Oceania|hCoV-19/Australia/VIC26/2020|EPI ISL 419745|B.3|Australia|2020-03-10	Oceania|hCoV-19/Australia/VIC1181/2020|EPI ISL 430627|B.1.1|Australia|2020-04-11	0.0004805651	Oceania
Oceania|hCoV-19/Australia/NSW31/2020|EPI ISL 417392|B.4|Australia|2020-03-10	Oceania|hCoV-19/Australia/VIC1181/2020|EPI ISL 430627|B.1.1|Australia|2020-04-11	0.0006179794	Oceania
Oceania|hCoV-19/Australia/VIC30/2020|EPI ISL 419749|B.4|Australia|2020-03-10	Oceania|hCoV-19/Australia/VIC1181/2020|EPI ISL 430627|B.1.1|Australia|2020-04-11	0.0005836454	Oceania
Oceania|hCoV-19/Australia/VIC36/2020|EPI ISL 419765|B|Australia|2020-03-10	Oceania|hCoV-19/Australia/VIC1181/2020|EPI ISL 430627|B.1.1|Australia|2020-04-11	0.0005492759	Oceania
Oceania|hCoV-19/Australia/VIC31/2020|EPI ISL 419750|B.1|Australia|2020-03-10	Oceania|hCoV-19/Australia/VIC1181/2020|EPI ISL 430627|B.1.1|Australia|2020-04-11	0.0003088898	Oceania
Oceania|hCoV-19/Australia/NSW36/2020|EPI ISL 417394|B.40|Australia|2020-03-10	Oceania|hCoV-19/Australia/VIC1181/2020|EPI ISL 430627|B.1.1|Australia|2020-04-11	0.0005911843	Oceania
Oceania|hCoV-19/Australia/NSW38/2020|EPI ISL 417396|B.6|Australia|2020-03-10	Oceania|hCoV-19/Australia/VIC1181/2020|EPI ISL 430627|B.1.1|Australia|2020-04-11	0.0005563803	Oceania
Oceania|hCoV-19/Australia/NSW41/2020|EPI ISL 417399|B.40|Australia|2020-03-10	Oceania|hCoV-19/Australia/VIC1181/2020|EPI ISL 430627|B.1.1|Australia|2020-04-11	0.0004867977	Oceania
Oceania|hCoV-19/Australia/NSW44/2020|EPI ISL 417400|B.6|Australia|2020-03-10	Oceania|hCoV-19/Australia/VIC1181/2020|EPI ISL 430627|B.1.1|Australia|2020-04-11	0.0005563637	Oceania
Oceania|hCoV-19/Australia/NSW46/2020|EPI ISL 427658|B.3|Australia|2020-03-10	Oceania|hCoV-19/Australia/VIC1181/2020|EPI ISL 430627|B.1.1|Australia|2020-04-11	0.0004521577	Oceania
Oceania|hCoV-19/Australia/NSW51/2020|EPI ISL 427660|B.40|Australia|2020-03-10	Oceania|hCoV-19/Australia/VIC1181/2020|EPI ISL 430627|B.1.1|Australia|2020-04-11	0.0004868146	Oceania
Oceania|hCoV-19/Australia/NSW376/2020|EPI ISL 451636|B.4|Australia|2020-03-10	Oceania|hCoV-19/Australia/VIC1181/2020|EPI ISL 430627|B.1.1|Australia|2020-04-11	0.0005911942	Oceania
Oceania|hCoV-19/Australia/NSW103/2020|EPI ISL 427657|B.1.5|Australia|2020-03-10	Oceania|hCoV-19/Australia/VIC1181/2020|EPI ISL 430627|B.1.1|Australia|2020-04-11	0.0002433407	Oceania
Oceania|hCoV-19/Australia/NSW63/2020|EPI ISL 427664|B|Australia|2020-03-10	Oceania|hCoV-19/Australia/VIC1181/2020|EPI ISL 430627|B.1.1|Australia|2020-04-11	0.0004172756	Oceania
Oceania|hCoV-19/Australia/NSW49/2020|EPI ISL 427659|B.6|Australia|2020-03-10	Oceania|hCoV-19/Australia/VIC1181/2020|EPI ISL 430627|B.1.1|Australia|2020-04-11	0.0005563997	Oceania
Oceania|hCoV-19/Australia/NSW2159/2020|EPI ISL 500637|B.1.5|Australia|2020-03-10	Oceania|hCoV-19/Australia/VIC1181/2020|EPI ISL 430627|B.1.1|Australia|2020-04-11	0.0002402428	Oceania
Oceania|hCoV-19/Australia/VIC29/2020|EPI ISL 419748|B.1.1|Australia|2020-03-10	Oceania|hCoV-19/Australia/VIC1181/2020|EPI ISL 430627|B.1.1|Australia|2020-04-11	0.0002058963	Oceania
Oceania|hCoV-19/Australia/NSW2139/2020|EPI ISL 500627|B.4|Australia|2020-03-10	Oceania|hCoV-19/Australia/VIC1181/2020|EPI ISL 430627|B.1.1|Australia|2020-04-11	0.0006523924	Oceania
Oceania|hCoV-19/New Zealand/20VR0712/2020|EPI ISL 456163|B.1.1|New Zealand|2020-03-11	Oceania|hCoV-19/Australia/VIC1181/2020|EPI ISL 430627|B.1.1|Australia|2020-04-11	0.0001372490	Oceania
Oceania|hCoV-19/Australia/QLDID921/2020|EPI ISL 417033|B.6|Australia|2020-03-11	Oceania|hCoV-19/Australia/VIC1181/2020|EPI ISL 430627|B.1.1|Australia|2020-04-11	0.0005492598	Oceania
Oceania|hCoV-19/Australia/VIC44/2020|EPI ISL 419767|B.1|Australia|2020-03-11	Oceania|hCoV-19/Australia/VIC1181/2020|EPI ISL 430627|B.1.1|Australia|2020-04-11	0.0002745580	Oceania
Oceania|hCoV-19/Australia/VIC39/2020|EPI ISL 419757|B.1|Australia|2020-03-11	Oceania|hCoV-19/Australia/VIC1181/2020|EPI ISL 430627|B.1.1|Australia|2020-04-11	0.0003775699	Oceania
Oceania|hCoV-19/Australia/QLDID920/2020|EPI ISL 417032|B.1.5|Australia|2020-03-11	Oceania|hCoV-19/Australia/VIC1181/2020|EPI ISL 430627|B.1.1|Australia|2020-04-11	0.0002402262	Oceania
Oceania|hCoV-19/Australia/VIC45/2020|EPI ISL 419802|B.1.1|Australia|2020-03-11	Oceania|hCoV-19/Australia/VIC1181/2020|EPI ISL 430627|B.1.1|Australia|2020-04-11	0.0001372490	Oceania
Oceania|hCoV-19/Australia/NSW40/2020|EPI ISL 417398|B.4|Australia|2020-03-11	Oceania|hCoV-19/Australia/VIC1181/2020|EPI ISL 430627|B.1.1|Australia|2020-04-11	0.0006259804	Oceania
Oceania|hCoV-19/Australia/NSW52/2020|EPI ISL 417405|B|Australia|2020-03-11	Oceania|hCoV-19/Australia/VIC1181/2020|EPI ISL 430627|B.1.1|Australia|2020-04-11	0.0004867977	Oceania
Oceania|hCoV-19/Australia/NSW39/2020|EPI ISL 417397|B.1.5|Australia|2020-03-11	Oceania|hCoV-19/Australia/VIC1181/2020|EPI ISL 430627|B.1.1|Australia|2020-04-11	0.0002433323	Oceania
Oceania|hCoV-19/Australia/NSW102/2020|EPI ISL 427656|B.1.5|Australia|2020-03-11	Oceania|hCoV-19/Australia/VIC1181/2020|EPI ISL 430627|B.1.1|Australia|2020-04-11	0.0002433407	Oceania
Oceania|hCoV-19/Australia/NSW34/2020|EPI ISL 427655|B.4|Australia|2020-03-11	Oceania|hCoV-19/Australia/VIC1181/2020|EPI ISL 430627|B.1.1|Australia|2020-04-11	0.0005563898	Oceania
Oceania|hCoV-19/Australia/VIC38/2020|EPI ISL 419756|B.1.6|Australia|2020-03-11	Oceania|hCoV-19/Australia/VIC1181/2020|EPI ISL 430627|B.1.1|Australia|2020-04-11	0.0003432138	Oceania
Oceania|hCoV-19/Australia/NSW218/2020|EPI ISL 427665|B.3|Australia|2020-03-11	Oceania|hCoV-19/Australia/VIC1181/2020|EPI ISL 430627|B.1.1|Australia|2020-04-11	0.0004868373	Oceania
Oceania|hCoV-19/Australia/VIC43/2020|EPI ISL 419763|B.1.1|Australia|2020-03-11	Oceania|hCoV-19/Australia/VIC1181/2020|EPI ISL 430627|B.1.1|Australia|2020-04-11	0.0001715907	Oceania
Oceania|hCoV-19/Australia/NSW2156/2020|EPI ISL 500634|B.39|Australia|2020-03-11	Oceania|hCoV-19/Australia/VIC1181/2020|EPI ISL 430627|B.1.1|Australia|2020-04-11	0.0006180429	Oceania
Oceania|hCoV-19/Australia/TAS124/2020|EPI ISL 522589|B|Australia|2020-03-11	Oceania|hCoV-19/Australia/VIC1181/2020|EPI ISL 430627|B.1.1|Australia|2020-04-11	0.0005276330	Oceania
Oceania|hCoV-19/New Zealand/CoV002/2020|EPI ISL 417212|B.31|New Zealand|2020-03-11	Oceania|hCoV-19/Australia/VIC1181/2020|EPI ISL 430627|B.1.1|Australia|2020-04-11	0.0006203854	Oceania
Oceania|hCoV-19/Australia/VIC50/2020|EPI ISL 419766|B.1|Australia|2020-03-12	Oceania|hCoV-19/Australia/VIC1181/2020|EPI ISL 430627|B.1.1|Australia|2020-04-11	0.0003088898	Oceania
Oceania|hCoV-19/Australia/VIC55/2020|EPI ISL 419776|B|Australia|2020-03-12	Oceania|hCoV-19/Australia/VIC1181/2020|EPI ISL 430627|B.1.1|Australia|2020-04-11	0.0005492598	Oceania
Oceania|hCoV-19/Australia/VIC52/2020|EPI ISL 419768|B.1.1.71|Australia|2020-03-12	Oceania|hCoV-19/Australia/VIC1181/2020|EPI ISL 430627|B.1.1|Australia|2020-04-11	0.0002402009	Oceania
Oceania|hCoV-19/Australia/VIC58/2020|EPI ISL 419784|B.4|Australia|2020-03-12	Oceania|hCoV-19/Australia/VIC1181/2020|EPI ISL 430627|B.1.1|Australia|2020-04-11	0.0005492759	Oceania
Oceania|hCoV-19/Australia/VIC54/2020|EPI ISL 419770|B.1|Australia|2020-03-12	Oceania|hCoV-19/Australia/VIC1181/2020|EPI ISL 430627|B.1.1|Australia|2020-04-11	0.0002745580	Oceania
Oceania|hCoV-19/Australia/VIC47/2020|EPI ISL 419759|B.40|Australia|2020-03-12	Oceania|hCoV-19/Australia/VIC1181/2020|EPI ISL 430627|B.1.1|Australia|2020-04-11	0.0007210893	Oceania
Oceania|hCoV-19/Australia/NSW50/2020|EPI ISL 417404|B.1.1|Australia|2020-03-12	Oceania|hCoV-19/Australia/VIC1181/2020|EPI ISL 430627|B.1.1|Australia|2020-04-11	0.0001737828	Oceania
Oceania|hCoV-19/Australia/NSW254/2020|EPI ISL 451519|B.4|Australia|2020-03-12	Oceania|hCoV-19/Australia/VIC1181/2020|EPI ISL 430627|B.1.1|Australia|2020-04-11	0.0006259649	Oceania
Oceania|hCoV-19/Australia/VIC48/2020|EPI ISL 419762|B.1|Australia|2020-03-12	Oceania|hCoV-19/Australia/VIC1181/2020|EPI ISL 430627|B.1.1|Australia|2020-04-11	0.0003089005	Oceania
Oceania|hCoV-19/Australia/NSW2158/2020|EPI ISL 500636|B.1.5|Australia|2020-03-12	Oceania|hCoV-19/Australia/VIC1181/2020|EPI ISL 430627|B.1.1|Australia|2020-04-11	0.0002745769	Oceania
Oceania|hCoV-19/Australia/VIC49/2020|EPI ISL 419764|B.1|Australia|2020-03-12	Oceania|hCoV-19/Australia/VIC1181/2020|EPI ISL 430627|B.1.1|Australia|2020-04-11	0.0003433358	Oceania
Oceania|hCoV-19/New Zealand/20VR0334/2020|EPI ISL 456157|B.1|New Zealand|2020-03-12	Oceania|hCoV-19/Australia/VIC1181/2020|EPI ISL 430627|B.1.1|Australia|2020-04-11	0.0003498740	Oceania
Oceania|hCoV-19/Australia/VIC62/2020|EPI ISL 419774|B.1|Australia|2020-03-13	Oceania|hCoV-19/Australia/VIC1181/2020|EPI ISL 430627|B.1.1|Australia|2020-04-11	0.0002745581	Oceania
Oceania|hCoV-19/Australia/NSW2011/2020|EPI ISL 500598|B.4|Australia|2020-03-13	Oceania|hCoV-19/Australia/VIC1181/2020|EPI ISL 430627|B.1.1|Australia|2020-04-11	0.0007210976	Oceania
Oceania|hCoV-19/Australia/VIC66/2020|EPI ISL 419780|B.4|Australia|2020-03-13	Oceania|hCoV-19/Australia/VIC1181/2020|EPI ISL 430627|B.1.1|Australia|2020-04-11	0.0005492759	Oceania
Oceania|hCoV-19/Australia/VIC70/2020|EPI ISL 419786|B|Australia|2020-03-13	Oceania|hCoV-19/Australia/VIC1181/2020|EPI ISL 430627|B.1.1|Australia|2020-04-11	0.0005149203	Oceania
Oceania|hCoV-19/Australia/WA02/2020|EPI ISL 420532|B.1.98|Australia|2020-03-13	Oceania|hCoV-19/Australia/VIC1181/2020|EPI ISL 430627|B.1.1|Australia|2020-04-11	0.0002749840	Oceania
Oceania|hCoV-19/Australia/NSW45/2020|EPI ISL 417401|B.6|Australia|2020-03-13	Oceania|hCoV-19/Australia/VIC1181/2020|EPI ISL 430627|B.1.1|Australia|2020-04-11	0.0005215800	Oceania
Oceania|hCoV-19/Australia/NSW47/2020|EPI ISL 417402|B.1.5|Australia|2020-03-13	Oceania|hCoV-19/Australia/VIC1181/2020|EPI ISL 430627|B.1.1|Australia|2020-04-11	0.0003128876	Oceania
Oceania|hCoV-19/Australia/NSW607/2020|EPI ISL 490017|B.40|Australia|2020-03-13	Oceania|hCoV-19/Australia/VIC1181/2020|EPI ISL 430627|B.1.1|Australia|2020-04-11	0.0004868146	Oceania
Oceania|hCoV-19/Australia/NSW592/2020|EPI ISL 478704|B.1.5|Australia|2020-03-13	Oceania|hCoV-19/Australia/VIC1181/2020|EPI ISL 430627|B.1.1|Australia|2020-04-11	0.0002433407	Oceania
Oceania|hCoV-19/Australia/NSW2147/2020|EPI ISL 500628|B.1.5|Australia|2020-03-13	Oceania|hCoV-19/Australia/VIC1181/2020|EPI ISL 430627|B.1.1|Australia|2020-04-11	0.0003089111	Oceania
Oceania|hCoV-19/Australia/VIC64/2020|EPI ISL 419778|B.1|Australia|2020-03-13	Oceania|hCoV-19/Australia/VIC1181/2020|EPI ISL 430627|B.1.1|Australia|2020-04-11	0.0003783444	Oceania
Oceania|hCoV-19/Australia/VIC61/2020|EPI ISL 419773|B|Australia|2020-03-13	Oceania|hCoV-19/Australia/VIC1181/2020|EPI ISL 430627|B.1.1|Australia|2020-04-11	0.0005530826	Oceania
Oceania|hCoV-19/Australia/VIC63/2020|EPI ISL 419775|B.1|Australia|2020-03-13	Oceania|hCoV-19/Australia/VIC1181/2020|EPI ISL 430627|B.1.1|Australia|2020-04-11	0.0002767134	Oceania
Oceania|hCoV-19/Australia/VIC82/2020|EPI ISL 419794|B.40|Australia|2020-03-14	Oceania|hCoV-19/Australia/VIC1181/2020|EPI ISL 430627|B.1.1|Australia|2020-04-11	0.0005836175	Oceania
Oceania|hCoV-19/Australia/VIC83/2020|EPI ISL 419799|B|Australia|2020-03-14	Oceania|hCoV-19/Australia/VIC1181/2020|EPI ISL 430627|B.1.1|Australia|2020-04-11	0.0005494862	Oceania
Oceania|hCoV-19/Australia/VIC80/2020|EPI ISL 419792|B.40|Australia|2020-03-14	Oceania|hCoV-19/Australia/VIC1181/2020|EPI ISL 430627|B.1.1|Australia|2020-04-11	0.0005492760	Oceania
Oceania|hCoV-19/Australia/NSW2005/2020|EPI ISL 500597|B.1|Australia|2020-03-14	Oceania|hCoV-19/Australia/VIC1181/2020|EPI ISL 430627|B.1.1|Australia|2020-04-11	0.0003088988	Oceania
Oceania|hCoV-19/Australia/VIC84/2020|EPI ISL 419803|B.39|Australia|2020-03-14	Oceania|hCoV-19/Australia/VIC1181/2020|EPI ISL 430627|B.1.1|Australia|2020-04-11	0.0006179903	Oceania
Oceania|hCoV-19/Australia/VIC78/2020|EPI ISL 419790|B|Australia|2020-03-14	Oceania|hCoV-19/Australia/VIC1181/2020|EPI ISL 430627|B.1.1|Australia|2020-04-11	0.0004119334	Oceania
Oceania|hCoV-19/Australia/QLDID923/2020|EPI ISL 418801|B.1|Australia|2020-03-14	Oceania|hCoV-19/Australia/VIC1181/2020|EPI ISL 430627|B.1.1|Australia|2020-04-11	0.0002745580	Oceania
Oceania|hCoV-19/Australia/WA03/2020|EPI ISL 420533|B.1|Australia|2020-03-14	Oceania|hCoV-19/Australia/VIC1181/2020|EPI ISL 430627|B.1.1|Australia|2020-04-11	0.0003093781	Oceania
Oceania|hCoV-19/Australia/WA01/2020|EPI ISL 420531|B.1.98|Australia|2020-03-14	Oceania|hCoV-19/Australia/VIC1181/2020|EPI ISL 430627|B.1.1|Australia|2020-04-11	0.0003093635	Oceania
Oceania|hCoV-19/Australia/NSW54/2020|EPI ISL 417407|B.1.1|Australia|2020-03-14	Oceania|hCoV-19/Australia/VIC1181/2020|EPI ISL 430627|B.1.1|Australia|2020-04-11	0.0001390233	Oceania
Oceania|hCoV-19/Australia/NSW48/2020|EPI ISL 417403|B.6|Australia|2020-03-14	Oceania|hCoV-19/Australia/VIC1181/2020|EPI ISL 430627|B.1.1|Australia|2020-04-11	0.0005215800	Oceania
Oceania|hCoV-19/Australia/NSW256/2020|EPI ISL 451521|B.4|Australia|2020-03-14	Oceania|hCoV-19/Australia/VIC1181/2020|EPI ISL 430627|B.1.1|Australia|2020-04-11	0.0005911766	Oceania
Oceania|hCoV-19/Australia/NSW583/2020|EPI ISL 478695|B.40|Australia|2020-03-14	Oceania|hCoV-19/Australia/VIC1181/2020|EPI ISL 430627|B.1.1|Australia|2020-04-11	0.0004868146	Oceania
Oceania|hCoV-19/Australia/NSW582/2020|EPI ISL 478694|B.40|Australia|2020-03-14	Oceania|hCoV-19/Australia/VIC1181/2020|EPI ISL 430627|B.1.1|Australia|2020-04-11	0.0005215982	Oceania
Oceania|hCoV-19/Australia/VIC79/2020|EPI ISL 419791|B.40|Australia|2020-03-14	Oceania|hCoV-19/Australia/VIC1181/2020|EPI ISL 430627|B.1.1|Australia|2020-04-11	0.0005149383	Oceania
Oceania|hCoV-19/Australia/NSW2146/2020|EPI ISL 509503|B.40|Australia|2020-03-14	Oceania|hCoV-19/Australia/VIC1181/2020|EPI ISL 430627|B.1.1|Australia|2020-04-11	0.0005149380	Oceania
Oceania|hCoV-19/Australia/VIC81/2020|EPI ISL 419793|B.40|Australia|2020-03-14	Oceania|hCoV-19/Australia/VIC1181/2020|EPI ISL 430627|B.1.1|Australia|2020-04-11	0.0005149380	Oceania
Oceania|hCoV-19/Australia/SAP215/2020|EPI ISL 468001|B.1.1|Australia|2020-03-14	Oceania|hCoV-19/Australia/VIC1181/2020|EPI ISL 430627|B.1.1|Australia|2020-04-11	0.0001372961	Oceania
Oceania|hCoV-19/Australia/VIC87/2020|EPI ISL 419797|B.40|Australia|2020-03-15	Oceania|hCoV-19/Australia/VIC1181/2020|EPI ISL 430627|B.1.1|Australia|2020-04-11	0.0005836177	Oceania
Oceania|hCoV-19/Australia/NSW2144/2020|EPI ISL 527008|B.39|Australia|2020-03-15	Oceania|hCoV-19/Australia/VIC1181/2020|EPI ISL 430627|B.1.1|Australia|2020-04-11	0.0006179904	Oceania
Oceania|hCoV-19/Australia/SAP111/2020|EPI ISL 451131|B.1.1|Australia|2020-03-15	Oceania|hCoV-19/Australia/VIC1181/2020|EPI ISL 430627|B.1.1|Australia|2020-04-11	0.0001372490	Oceania
Oceania|hCoV-19/Australia/VIC90/2020|EPI ISL 419801|B.1.1|Australia|2020-03-15	Oceania|hCoV-19/Australia/VIC1181/2020|EPI ISL 430627|B.1.1|Australia|2020-04-11	0.0001715699	Oceania
Oceania|hCoV-19/Australia/NSW2004/2020|EPI ISL 500596|B.1.5|Australia|2020-03-15	Oceania|hCoV-19/Australia/VIC1181/2020|EPI ISL 430627|B.1.1|Australia|2020-04-11	0.0003432019	Oceania
Oceania|hCoV-19/Australia/VIC89/2020|EPI ISL 419800|B.1|Australia|2020-03-15	Oceania|hCoV-19/Australia/VIC1181/2020|EPI ISL 430627|B.1.1|Australia|2020-04-11	0.0003432281	Oceania
Oceania|hCoV-19/New Zealand/20VR0276/2020|EPI ISL 416539|A|New Zealand|2020-03-15	Oceania|hCoV-19/Australia/VIC1181/2020|EPI ISL 430627|B.1.1|Australia|2020-04-11	0.0005835903	Oceania
Oceania|hCoV-19/Australia/ACT0082/2020|EPI ISL 498542|B.1.1|Australia|2020-03-15	Oceania|hCoV-19/Australia/VIC1181/2020|EPI ISL 430627|B.1.1|Australia|2020-04-11	0.0001715649	Oceania
Oceania|hCoV-19/Australia/VIC92/2020|EPI ISL 419809|B.1.5|Australia|2020-03-15	Oceania|hCoV-19/Australia/VIC1181/2020|EPI ISL 430627|B.1.1|Australia|2020-04-11	0.0002402262	Oceania
Oceania|hCoV-19/Australia/NSW112/2020|EPI ISL 427666|B.1.5|Australia|2020-03-15	Oceania|hCoV-19/Australia/VIC1181/2020|EPI ISL 430627|B.1.1|Australia|2020-04-11	0.0003128985	Oceania
Oceania|hCoV-19/Australia/VIC91/2020|EPI ISL 419804|B.1.5|Australia|2020-03-15	Oceania|hCoV-19/Australia/VIC1181/2020|EPI ISL 430627|B.1.1|Australia|2020-04-11	0.0003089268	Oceania
Oceania|hCoV-19/Australia/SAP220/2020|EPI ISL 467995|B.1.5|Australia|2020-03-15	Oceania|hCoV-19/Australia/VIC1181/2020|EPI ISL 430627|B.1.1|Australia|2020-04-11	0.0003111584	Oceania
Oceania|hCoV-19/Australia/VIC09/2020|EPI ISL 416515|B|Australia|2020-03-15	Oceania|hCoV-19/Australia/VIC1181/2020|EPI ISL 430627|B.1.1|Australia|2020-04-11	0.0005542049	Oceania
Oceania|hCoV-19/Australia/VIC93/2020|EPI ISL 419815|B.3|Australia|2020-03-15	Oceania|hCoV-19/Australia/VIC1181/2020|EPI ISL 430627|B.1.1|Australia|2020-04-11	0.0004859857	Oceania
Oceania|hCoV-19/Australia/SAP410/2020|EPI ISL 492175|B.6|Australia|2020-03-15	Oceania|hCoV-19/Australia/VIC1181/2020|EPI ISL 430627|B.1.1|Australia|2020-04-11	0.0006771996	Oceania
Oceania|hCoV-19/Australia/SAP439/2020|EPI ISL 508130|B.6|Australia|2020-03-16	Oceania|hCoV-19/Australia/VIC1181/2020|EPI ISL 430627|B.1.1|Australia|2020-04-11	0.0005492584	Oceania
Oceania|hCoV-19/Australia/VIC97/2020|EPI ISL 419808|B.4|Australia|2020-03-16	Oceania|hCoV-19/Australia/VIC1181/2020|EPI ISL 430627|B.1.1|Australia|2020-04-11	0.0005492759	Oceania
Oceania|hCoV-19/Australia/VIC99/2020|EPI ISL 419811|B.1|Australia|2020-03-16	Oceania|hCoV-19/Australia/VIC1181/2020|EPI ISL 430627|B.1.1|Australia|2020-04-11	0.0004462456	Oceania
Oceania|hCoV-19/Australia/VIC141/2020|EPI ISL 419838|B.1.5|Australia|2020-03-16	Oceania|hCoV-19/Australia/VIC1181/2020|EPI ISL 430627|B.1.1|Australia|2020-04-11	0.0002402262	Oceania
Oceania|hCoV-19/Australia/SAP112/2020|EPI ISL 468016|B.1.1|Australia|2020-03-16	Oceania|hCoV-19/Australia/VIC1181/2020|EPI ISL 430627|B.1.1|Australia|2020-04-11	0.0001372490	Oceania
Oceania|hCoV-19/Australia/VIC142/2020|EPI ISL 419839|B.1|Australia|2020-03-16	Oceania|hCoV-19/Australia/VIC1181/2020|EPI ISL 430627|B.1.1|Australia|2020-04-11	0.0003432342	Oceania
Oceania|hCoV-19/Australia/NSW2151/2020|EPI ISL 500631|B|Australia|2020-03-16	Oceania|hCoV-19/Australia/VIC1181/2020|EPI ISL 430627|B.1.1|Australia|2020-04-11	0.0004118909	Oceania
Oceania|hCoV-19/Australia/NSW2149/2020|EPI ISL 500630|B.1.1.10|Australia|2020-03-16	Oceania|hCoV-19/Australia/VIC1181/2020|EPI ISL 430627|B.1.1|Australia|2020-04-11	0.0002058882	Oceania
Oceania|hCoV-19/New Zealand/20VR0993/2020|EPI ISL 456176|B|New Zealand|2020-03-16	Oceania|hCoV-19/Australia/VIC1181/2020|EPI ISL 430627|B.1.1|Australia|2020-04-11	0.0004462494	Oceania
Oceania|hCoV-19/Australia/VIC143/2020|EPI ISL 419840|B.1.1|Australia|2020-03-16	Oceania|hCoV-19/Australia/VIC1181/2020|EPI ISL 430627|B.1.1|Australia|2020-04-11	0.0002058822	Oceania
Oceania|hCoV-19/Australia/VIC96/2020|EPI ISL 419807|B|Australia|2020-03-16	Oceania|hCoV-19/Australia/VIC1181/2020|EPI ISL 430627|B.1.1|Australia|2020-04-11	0.0004119139	Oceania
Oceania|hCoV-19/Australia/NSW58/2020|EPI ISL 417410|B.40|Australia|2020-03-16	Oceania|hCoV-19/Australia/VIC1181/2020|EPI ISL 430627|B.1.1|Australia|2020-04-11	0.0005215955	Oceania
Oceania|hCoV-19/Australia/NSW57/2020|EPI ISL 417409|B.40|Australia|2020-03-16	Oceania|hCoV-19/Australia/VIC1181/2020|EPI ISL 430627|B.1.1|Australia|2020-04-11	0.0005911666	Oceania
Oceania|hCoV-19/Australia/NSW104/2020|EPI ISL 427677|B.1.5|Australia|2020-03-16	Oceania|hCoV-19/Australia/VIC1181/2020|EPI ISL 430627|B.1.1|Australia|2020-04-11	0.0002433407	Oceania
Oceania|hCoV-19/Australia/NSW75/2020|EPI ISL 427703|B.40|Australia|2020-03-16	Oceania|hCoV-19/Australia/VIC1181/2020|EPI ISL 430627|B.1.1|Australia|2020-04-11	0.0004868146	Oceania
Oceania|hCoV-19/Australia/NSW88/2020|EPI ISL 427702|B.40|Australia|2020-03-16	Oceania|hCoV-19/Australia/VIC1181/2020|EPI ISL 430627|B.1.1|Australia|2020-04-11	0.0005564098	Oceania
Oceania|hCoV-19/Australia/NSW158/2020|EPI ISL 427735|B.1.1|Australia|2020-03-16	Oceania|hCoV-19/Australia/VIC1181/2020|EPI ISL 430627|B.1.1|Australia|2020-04-11	0.0001737888	Oceania
Oceania|hCoV-19/Australia/NSW111/2020|EPI ISL 427661|B.1.5|Australia|2020-03-16	Oceania|hCoV-19/Australia/VIC1181/2020|EPI ISL 430627|B.1.1|Australia|2020-04-11	0.0003128985	Oceania
Oceania|hCoV-19/Australia/VIC146/2020|EPI ISL 419843|B.40|Australia|2020-03-17	Oceania|hCoV-19/Australia/VIC1181/2020|EPI ISL 430627|B.1.1|Australia|2020-04-11	0.0005492601	Oceania
Oceania|hCoV-19/Australia/VIC327/2020|EPI ISL 426637|B.40|Australia|2020-03-17	Oceania|hCoV-19/Australia/VIC1181/2020|EPI ISL 430627|B.1.1|Australia|2020-04-11	0.0005149203	Oceania
Oceania|hCoV-19/Australia/VIC157/2020|EPI ISL 419854|B.1|Australia|2020-03-17	Oceania|hCoV-19/Australia/VIC1181/2020|EPI ISL 430627|B.1.1|Australia|2020-04-11	0.0003432281	Oceania
Oceania|hCoV-19/Australia/VIC151/2020|EPI ISL 419848|B|Australia|2020-03-17	Oceania|hCoV-19/Australia/VIC1181/2020|EPI ISL 430627|B.1.1|Australia|2020-04-11	0.0006179613	Oceania
Oceania|hCoV-19/Australia/VIC154/2020|EPI ISL 419851|B.1.5|Australia|2020-03-17	Oceania|hCoV-19/Australia/VIC1181/2020|EPI ISL 430627|B.1.1|Australia|2020-04-11	0.0003088843	Oceania
Oceania|hCoV-19/Australia/VIC144/2020|EPI ISL 419841|B.1.1|Australia|2020-03-17	Oceania|hCoV-19/Australia/VIC1181/2020|EPI ISL 430627|B.1.1|Australia|2020-04-11	0.0001715649	Oceania
Oceania|hCoV-19/Australia/VIC148/2020|EPI ISL 419845|B.1|Australia|2020-03-17	Oceania|hCoV-19/Australia/VIC1181/2020|EPI ISL 430627|B.1.1|Australia|2020-04-11	0.0003088898	Oceania
Oceania|hCoV-19/Australia/VIC153/2020|EPI ISL 419850|B.1.1|Australia|2020-03-17	Oceania|hCoV-19/Australia/VIC1181/2020|EPI ISL 430627|B.1.1|Australia|2020-04-11	0.0001715649	Oceania
Oceania|hCoV-19/Australia/VIC152/2020|EPI ISL 419849|B|Australia|2020-03-17	Oceania|hCoV-19/Australia/VIC1181/2020|EPI ISL 430627|B.1.1|Australia|2020-04-11	0.0005149203	Oceania
Oceania|hCoV-19/Australia/VIC106/2020|EPI ISL 419820|B.1.5|Australia|2020-03-17	Oceania|hCoV-19/Australia/VIC1181/2020|EPI ISL 430627|B.1.1|Australia|2020-04-11	0.0003432119	Oceania
Oceania|hCoV-19/Australia/VIC329/2020|EPI ISL 426639|B.1.5|Australia|2020-03-17	Oceania|hCoV-19/Australia/VIC1181/2020|EPI ISL 430627|B.1.1|Australia|2020-04-11	0.0003089043	Oceania
Oceania|hCoV-19/Australia/VIC149/2020|EPI ISL 419846|B.1|Australia|2020-03-17	Oceania|hCoV-19/Australia/VIC1181/2020|EPI ISL 430627|B.1.1|Australia|2020-04-11	0.0003775833	Oceania
Oceania|hCoV-19/Australia/VIC156/2020|EPI ISL 419853|B.1.1|Australia|2020-03-17	Oceania|hCoV-19/Australia/VIC1181/2020|EPI ISL 430627|B.1.1|Australia|2020-04-11	0.0001372490	Oceania
Oceania|hCoV-19/Australia/VIC155/2020|EPI ISL 419852|B.1|Australia|2020-03-17	Oceania|hCoV-19/Australia/VIC1181/2020|EPI ISL 430627|B.1.1|Australia|2020-04-11	0.0003432181	Oceania
Oceania|hCoV-19/Australia/VIC105/2020|EPI ISL 419819|B.1.255|Australia|2020-03-17	Oceania|hCoV-19/Australia/VIC1181/2020|EPI ISL 430627|B.1.1|Australia|2020-04-11	0.0003432180	Oceania
Oceania|hCoV-19/New Zealand/20VR0994/2020|EPI ISL 456177|B.31|New Zealand|2020-03-17	Oceania|hCoV-19/Australia/VIC1181/2020|EPI ISL 430627|B.1.1|Australia|2020-04-11	0.0006183057	Oceania
Oceania|hCoV-19/Australia/NSW62/2020|EPI ISL 417412|B.3|Australia|2020-03-17	Oceania|hCoV-19/Australia/VIC1181/2020|EPI ISL 430627|B.1.1|Australia|2020-04-11	0.0004520006	Oceania
Oceania|hCoV-19/Australia/SAP181/2020|EPI ISL 492122|B.1|Australia|2020-03-18	Oceania|hCoV-19/Australia/VIC1181/2020|EPI ISL 430627|B.1.1|Australia|2020-04-11	0.0003432344	Oceania
Oceania|hCoV-19/Australia/QLDID924/2020|EPI ISL 418802|B.1.1|Australia|2020-03-18	Oceania|hCoV-19/Australia/VIC1181/2020|EPI ISL 430627|B.1.1|Australia|2020-04-11	0.0001715649	Oceania
Oceania|hCoV-19/Australia/VIC174/2020|EPI ISL 419871|B.1.5|Australia|2020-03-18	Oceania|hCoV-19/Australia/VIC1181/2020|EPI ISL 430627|B.1.1|Australia|2020-04-11	0.0002402262	Oceania
Oceania|hCoV-19/Australia/VIC166/2020|EPI ISL 419863|B.1|Australia|2020-03-18	Oceania|hCoV-19/Australia/VIC1181/2020|EPI ISL 430627|B.1.1|Australia|2020-04-11	0.0003775766	Oceania
Oceania|hCoV-19/Australia/SAP159/2020|EPI ISL 492116|B.1.1|Australia|2020-03-18	Oceania|hCoV-19/Australia/VIC1181/2020|EPI ISL 430627|B.1.1|Australia|2020-04-11	0.0002402235	Oceania
Oceania|hCoV-19/Australia/VIC170/2020|EPI ISL 419867|B.1.5|Australia|2020-03-18	Oceania|hCoV-19/Australia/VIC1181/2020|EPI ISL 430627|B.1.1|Australia|2020-04-11	0.0003432019	Oceania
Oceania|hCoV-19/Australia/VIC163/2020|EPI ISL 419860|B.1.1|Australia|2020-03-18	Oceania|hCoV-19/Australia/VIC1181/2020|EPI ISL 430627|B.1.1|Australia|2020-04-11	0.0002058918	Oceania
Oceania|hCoV-19/Australia/VIC176/2020|EPI ISL 419873|B.31|Australia|2020-03-18	Oceania|hCoV-19/Australia/VIC1181/2020|EPI ISL 430627|B.1.1|Australia|2020-04-11	0.0005836454	Oceania
Oceania|hCoV-19/Australia/VIC171/2020|EPI ISL 419868|B.40|Australia|2020-03-18	Oceania|hCoV-19/Australia/VIC1181/2020|EPI ISL 430627|B.1.1|Australia|2020-04-11	0.0006867172	Oceania
Oceania|hCoV-19/Australia/QLDID926/2020|EPI ISL 418804|B.1.1|Australia|2020-03-18	Oceania|hCoV-19/Australia/VIC1181/2020|EPI ISL 430627|B.1.1|Australia|2020-04-11	0.0002058919	Oceania
Oceania|hCoV-19/Australia/VIC172/2020|EPI ISL 419869|B.40|Australia|2020-03-18	Oceania|hCoV-19/Australia/VIC1181/2020|EPI ISL 430627|B.1.1|Australia|2020-04-11	0.0006179904	Oceania
Oceania|hCoV-19/Australia/VIC158/2020|EPI ISL 419855|B.1|Australia|2020-03-18	Oceania|hCoV-19/Australia/VIC1181/2020|EPI ISL 430627|B.1.1|Australia|2020-04-11	0.0004462667	Oceania
Oceania|hCoV-19/Australia/QLDID925/2020|EPI ISL 418803|B.1|Australia|2020-03-18	Oceania|hCoV-19/Australia/VIC1181/2020|EPI ISL 430627|B.1.1|Australia|2020-04-11	0.0003088898	Oceania
Oceania|hCoV-19/Australia/VIC178/2020|EPI ISL 419875|B.1.1|Australia|2020-03-18	Oceania|hCoV-19/Australia/VIC1181/2020|EPI ISL 430627|B.1.1|Australia|2020-04-11	0.0002058821	Oceania
Oceania|hCoV-19/Australia/VIC109/2020|EPI ISL 419718|B.1.1|Australia|2020-03-18	Oceania|hCoV-19/Australia/VIC1181/2020|EPI ISL 430627|B.1.1|Australia|2020-04-11	0.0001372490	Oceania
Oceania|hCoV-19/New Zealand/20VR0760/2020|EPI ISL 456165|B.1.5|New Zealand|2020-03-18	Oceania|hCoV-19/Australia/VIC1181/2020|EPI ISL 430627|B.1.1|Australia|2020-04-11	0.0002746523	Oceania
Oceania|hCoV-19/New Zealand/20VR0770/2020|EPI ISL 456168|B.39|New Zealand|2020-03-18	Oceania|hCoV-19/Australia/VIC1181/2020|EPI ISL 430627|B.1.1|Australia|2020-04-11	0.0006184038	Oceania
Oceania|hCoV-19/Australia/SAP186/2020|EPI ISL 492125|B.1|Australia|2020-03-19	Oceania|hCoV-19/Australia/VIC1181/2020|EPI ISL 430627|B.1.1|Australia|2020-04-11	0.0003432342	Oceania
Oceania|hCoV-19/Australia/SAP368/2020|EPI ISL 492133|B.1.1|Australia|2020-03-19	Oceania|hCoV-19/Australia/VIC1181/2020|EPI ISL 430627|B.1.1|Australia|2020-04-11	0.0001715699	Oceania
Oceania|hCoV-19/Australia/NSW2169/2020|EPI ISL 500640|B.6|Australia|2020-03-19	Oceania|hCoV-19/Australia/VIC1181/2020|EPI ISL 430627|B.1.1|Australia|2020-04-11	0.0006523252	Oceania
Oceania|hCoV-19/Australia/VIC186/2020|EPI ISL 419882|B.40|Australia|2020-03-19	Oceania|hCoV-19/Australia/VIC1181/2020|EPI ISL 430627|B.1.1|Australia|2020-04-11	0.0005836454	Oceania
Oceania|hCoV-19/Australia/VIC184/2020|EPI ISL 419880|B.1|Australia|2020-03-19	Oceania|hCoV-19/Australia/VIC1181/2020|EPI ISL 430627|B.1.1|Australia|2020-04-11	0.0003432181	Oceania
Oceania|hCoV-19/Australia/VIC203/2020|EPI ISL 419898|B.40|Australia|2020-03-19	Oceania|hCoV-19/Australia/VIC1181/2020|EPI ISL 430627|B.1.1|Australia|2020-04-11	0.0007210341	Oceania
Oceania|hCoV-19/Australia/SAP395/2020|EPI ISL 492160|B.1.1|Australia|2020-03-19	Oceania|hCoV-19/Australia/VIC1181/2020|EPI ISL 430627|B.1.1|Australia|2020-04-11	0.0002058882	Oceania
Oceania|hCoV-19/New Zealand/20VR1110/2020|EPI ISL 456191|B.1.5|New Zealand|2020-03-19	Oceania|hCoV-19/Australia/VIC1181/2020|EPI ISL 430627|B.1.1|Australia|2020-04-11	0.0003432503	Oceania
Oceania|hCoV-19/Australia/VIC180/2020|EPI ISL 419877|B|Australia|2020-03-19	Oceania|hCoV-19/Australia/VIC1181/2020|EPI ISL 430627|B.1.1|Australia|2020-04-11	0.0004118715	Oceania
Oceania|hCoV-19/Australia/WA36/2020|EPI ISL 470853|B.39|Australia|2020-03-19	Oceania|hCoV-19/Australia/VIC1181/2020|EPI ISL 430627|B.1.1|Australia|2020-04-11	0.0006179612	Oceania
Oceania|hCoV-19/Australia/VIC192/2020|EPI ISL 419888|B.1|Australia|2020-03-19	Oceania|hCoV-19/Australia/VIC1181/2020|EPI ISL 430627|B.1.1|Australia|2020-04-11	0.0002745580	Oceania
Oceania|hCoV-19/Australia/VIC201/2020|EPI ISL 419896|B.1|Australia|2020-03-19	Oceania|hCoV-19/Australia/VIC1181/2020|EPI ISL 430627|B.1.1|Australia|2020-04-11	0.0003432180	Oceania
Oceania|hCoV-19/Australia/VIC188/2020|EPI ISL 419884|B.6|Australia|2020-03-19	Oceania|hCoV-19/Australia/VIC1181/2020|EPI ISL 430627|B.1.1|Australia|2020-04-11	0.0006179904	Oceania
Oceania|hCoV-19/Australia/SAP036/2020|EPI ISL 450194|B.1|Australia|2020-03-19	Oceania|hCoV-19/Australia/VIC1181/2020|EPI ISL 430627|B.1.1|Australia|2020-04-11	0.0003432342	Oceania
Oceania|hCoV-19/Australia/VIC190/2020|EPI ISL 419886|B.1.1|Australia|2020-03-19	Oceania|hCoV-19/Australia/VIC1181/2020|EPI ISL 430627|B.1.1|Australia|2020-04-11	0.0001372490	Oceania
Oceania|hCoV-19/Australia/SAP372/2020|EPI ISL 492137|B.1|Australia|2020-03-19	Oceania|hCoV-19/Australia/VIC1181/2020|EPI ISL 430627|B.1.1|Australia|2020-04-11	0.0003432281	Oceania
Oceania|hCoV-19/Australia/VIC191/2020|EPI ISL 419887|B.1.1|Australia|2020-03-19	Oceania|hCoV-19/Australia/VIC1181/2020|EPI ISL 430627|B.1.1|Australia|2020-04-11	0.0002058822	Oceania
Oceania|hCoV-19/Australia/VIC218/2020|EPI ISL 419913|B.40|Australia|2020-03-20	Oceania|hCoV-19/Australia/VIC1181/2020|EPI ISL 430627|B.1.1|Australia|2020-04-11	0.0007210342	Oceania
Oceania|hCoV-19/Australia/SAP397/2020|EPI ISL 492162|B.1.5|Australia|2020-03-20	Oceania|hCoV-19/Australia/VIC1181/2020|EPI ISL 430627|B.1.1|Australia|2020-04-11	0.0003088843	Oceania
Oceania|hCoV-19/Guam/GU NHG 03/2020|EPI ISL 445000|B.6|Guam|2020-03-20	Oceania|hCoV-19/Australia/VIC1181/2020|EPI ISL 430627|B.1.1|Australia|2020-04-11	0.0005836283	Oceania
Oceania|hCoV-19/Australia/VIC123/2020|EPI ISL 419731|B.1.1|Australia|2020-03-20	Oceania|hCoV-19/Australia/VIC1181/2020|EPI ISL 430627|B.1.1|Australia|2020-04-11	0.0002402192	Oceania
Oceania|hCoV-19/Australia/SAP374/2020|EPI ISL 492139|B.1|Australia|2020-03-20	Oceania|hCoV-19/Australia/VIC1181/2020|EPI ISL 430627|B.1.1|Australia|2020-04-11	0.0004121105	Oceania
Oceania|hCoV-19/Australia/SAP386/2020|EPI ISL 492151|B.1.1|Australia|2020-03-20	Oceania|hCoV-19/Australia/VIC1181/2020|EPI ISL 430627|B.1.1|Australia|2020-04-11	0.0001715699	Oceania
Oceania|hCoV-19/Australia/SAP380/2020|EPI ISL 492145|B.6|Australia|2020-03-20	Oceania|hCoV-19/Australia/VIC1181/2020|EPI ISL 430627|B.1.1|Australia|2020-04-11	0.0005836282	Oceania
Oceania|hCoV-19/Australia/VIC129/2020|EPI ISL 419732|B|Australia|2020-03-20	Oceania|hCoV-19/Australia/VIC1181/2020|EPI ISL 430627|B.1.1|Australia|2020-04-11	0.0004119139	Oceania
Oceania|hCoV-19/Australia/VIC214/2020|EPI ISL 419909|B.1|Australia|2020-03-20	Oceania|hCoV-19/Australia/VIC1181/2020|EPI ISL 430627|B.1.1|Australia|2020-04-11	0.0003432281	Oceania
Oceania|hCoV-19/Australia/VIC339/2020|EPI ISL 426648|B.1.1.71|Australia|2020-03-20	Oceania|hCoV-19/Australia/VIC1181/2020|EPI ISL 430627|B.1.1|Australia|2020-04-11	0.0002402122	Oceania
Oceania|hCoV-19/Australia/VIC342/2020|EPI ISL 426651|B.31|Australia|2020-03-20	Oceania|hCoV-19/Australia/VIC1181/2020|EPI ISL 430627|B.1.1|Australia|2020-04-11	0.0006523677	Oceania
Oceania|hCoV-19/Australia/NSW2043/2020|EPI ISL 500614|B.1.98|Australia|2020-03-20	Oceania|hCoV-19/Australia/VIC1181/2020|EPI ISL 430627|B.1.1|Australia|2020-04-11	0.0002745500	Oceania
Oceania|hCoV-19/New Zealand/20VR1276/2020|EPI ISL 456201|B.31|New Zealand|2020-03-20	Oceania|hCoV-19/Australia/VIC1181/2020|EPI ISL 430627|B.1.1|Australia|2020-04-11	0.0006866849	Oceania
Oceania|hCoV-19/Australia/VIC216/2020|EPI ISL 419911|B.1|Australia|2020-03-20	Oceania|hCoV-19/Australia/VIC1181/2020|EPI ISL 430627|B.1.1|Australia|2020-04-11	0.0003432181	Oceania
Oceania|hCoV-19/Australia/VIC341/2020|EPI ISL 426650|B.1.5|Australia|2020-03-20	Oceania|hCoV-19/Australia/VIC1181/2020|EPI ISL 430627|B.1.1|Australia|2020-04-11	0.0003432220	Oceania
Oceania|hCoV-19/Australia/VIC211/2020|EPI ISL 419906|B.1|Australia|2020-03-20	Oceania|hCoV-19/Australia/VIC1181/2020|EPI ISL 430627|B.1.1|Australia|2020-04-11	0.0003432342	Oceania
Oceania|hCoV-19/Australia/VIC114/2020|EPI ISL 419725|B.1.5|Australia|2020-03-20	Oceania|hCoV-19/Australia/VIC1181/2020|EPI ISL 430627|B.1.1|Australia|2020-04-11	0.0002745580	Oceania
Oceania|hCoV-19/Australia/NSW2207/2020|EPI ISL 500665|B.1.1|Australia|2020-03-21	Oceania|hCoV-19/Australia/VIC1181/2020|EPI ISL 430627|B.1.1|Australia|2020-04-11	0.0001715729	Oceania
Oceania|hCoV-19/Australia/VIC234/2020|EPI ISL 419929|B.1.272|Australia|2020-03-21	Oceania|hCoV-19/Australia/VIC1181/2020|EPI ISL 430627|B.1.1|Australia|2020-04-11	0.0003775656	Oceania
Oceania|hCoV-19/Australia/SAP370/2020|EPI ISL 492135|B.1.5|Australia|2020-03-21	Oceania|hCoV-19/Australia/VIC1181/2020|EPI ISL 430627|B.1.1|Australia|2020-04-11	0.0003432281	Oceania
Oceania|hCoV-19/Australia/VIC236/2020|EPI ISL 419931|B.1|Australia|2020-03-21	Oceania|hCoV-19/Australia/VIC1181/2020|EPI ISL 430627|B.1.1|Australia|2020-04-11	0.0003432281	Oceania
Oceania|hCoV-19/Australia/VIC249/2020|EPI ISL 419944|B.1.1.254|Australia|2020-03-21	Oceania|hCoV-19/Australia/VIC1181/2020|EPI ISL 430627|B.1.1|Australia|2020-04-11	0.0002058882	Oceania
Oceania|hCoV-19/Australia/VIC242/2020|EPI ISL 419937|B|Australia|2020-03-21	Oceania|hCoV-19/Australia/VIC1181/2020|EPI ISL 430627|B.1.1|Australia|2020-04-11	0.0004119139	Oceania
Oceania|hCoV-19/Australia/VIC238/2020|EPI ISL 419933|B.1.1|Australia|2020-03-21	Oceania|hCoV-19/Australia/VIC1181/2020|EPI ISL 430627|B.1.1|Australia|2020-04-11	0.0001372490	Oceania
Oceania|hCoV-19/Australia/VIC354/2020|EPI ISL 426662|B.1.1.1|Australia|2020-03-21	Oceania|hCoV-19/Australia/VIC1181/2020|EPI ISL 430627|B.1.1|Australia|2020-04-11	0.0003775301	Oceania
Oceania|hCoV-19/Australia/VIC258/2020|EPI ISL 419951|B.1|Australia|2020-03-21	Oceania|hCoV-19/Australia/VIC1181/2020|EPI ISL 430627|B.1.1|Australia|2020-04-11	0.0003775478	Oceania
Oceania|hCoV-19/Australia/VIC353/2020|EPI ISL 426661|B.1.1|Australia|2020-03-21	Oceania|hCoV-19/Australia/VIC1181/2020|EPI ISL 430627|B.1.1|Australia|2020-04-11	0.0001372490	Oceania
Oceania|hCoV-19/Australia/NSW2259/2020|EPI ISL 500696|B.1.1|Australia|2020-03-21	Oceania|hCoV-19/Australia/VIC1181/2020|EPI ISL 430627|B.1.1|Australia|2020-04-11	0.0002058918	Oceania
Oceania|hCoV-19/Australia/VIC261/2020|EPI ISL 419954|B.1|Australia|2020-03-21	Oceania|hCoV-19/Australia/VIC1181/2020|EPI ISL 430627|B.1.1|Australia|2020-04-11	0.0003432181	Oceania
Oceania|hCoV-19/Australia/VIC237/2020|EPI ISL 419932|B.6|Australia|2020-03-21	Oceania|hCoV-19/Australia/VIC1181/2020|EPI ISL 430627|B.1.1|Australia|2020-04-11	0.0006866847	Oceania
Oceania|hCoV-19/Australia/VIC246/2020|EPI ISL 419941|B.1|Australia|2020-03-21	Oceania|hCoV-19/Australia/VIC1181/2020|EPI ISL 430627|B.1.1|Australia|2020-04-11	0.0003775833	Oceania
Oceania|hCoV-19/Australia/VIC230/2020|EPI ISL 419925|B.1.1|Australia|2020-03-21	Oceania|hCoV-19/Australia/VIC1181/2020|EPI ISL 430627|B.1.1|Australia|2020-04-11	0.0001716002	Oceania
Oceania|hCoV-19/Australia/SAP382/2020|EPI ISL 492147|B.40|Australia|2020-03-21	Oceania|hCoV-19/Australia/VIC1181/2020|EPI ISL 430627|B.1.1|Australia|2020-04-11	0.0005836454	Oceania
Oceania|hCoV-19/Australia/VIC243/2020|EPI ISL 419938|B.1|Australia|2020-03-21	Oceania|hCoV-19/Australia/VIC1181/2020|EPI ISL 430627|B.1.1|Australia|2020-04-11	0.0003775478	Oceania
Oceania|hCoV-19/Australia/VIC362/2020|EPI ISL 426670|B.1.1|Australia|2020-03-22	Oceania|hCoV-19/Australia/VIC1181/2020|EPI ISL 430627|B.1.1|Australia|2020-04-11	0.0002058882	Oceania
Oceania|hCoV-19/Australia/VIC275/2020|EPI ISL 419968|B.1|Australia|2020-03-22	Oceania|hCoV-19/Australia/VIC1181/2020|EPI ISL 430627|B.1.1|Australia|2020-04-11	0.0003088898	Oceania
Oceania|hCoV-19/Australia/VIC373/2020|EPI ISL 426680|B|Australia|2020-03-22	Oceania|hCoV-19/Australia/VIC1181/2020|EPI ISL 430627|B.1.1|Australia|2020-04-11	0.0003432180	Oceania
Oceania|hCoV-19/Australia/VIC269/2020|EPI ISL 419962|B.1.1|Australia|2020-03-22	Oceania|hCoV-19/Australia/VIC1181/2020|EPI ISL 430627|B.1.1|Australia|2020-04-11	0.0002058822	Oceania
Oceania|hCoV-19/Australia/VIC367/2020|EPI ISL 426675|A.2|Australia|2020-03-22	Oceania|hCoV-19/Australia/VIC1181/2020|EPI ISL 430627|B.1.1|Australia|2020-04-11	0.0006523176	Oceania
Oceania|hCoV-19/Australia/VIC285/2020|EPI ISL 419976|B.1.5|Australia|2020-03-22	Oceania|hCoV-19/Australia/VIC1181/2020|EPI ISL 430627|B.1.1|Australia|2020-04-11	0.0002745500	Oceania
Oceania|hCoV-19/Australia/VIC278/2020|EPI ISL 419971|B.1.5|Australia|2020-03-22	Oceania|hCoV-19/Australia/VIC1181/2020|EPI ISL 430627|B.1.1|Australia|2020-04-11	0.0003432119	Oceania
Oceania|hCoV-19/Australia/QLD1010/2020|EPI ISL 530270|B.6|Australia|2020-03-22	Oceania|hCoV-19/Australia/VIC1181/2020|EPI ISL 430627|B.1.1|Australia|2020-04-11	0.0006179612	Oceania
Oceania|hCoV-19/Australia/NSW2265/2020|EPI ISL 500700|B.1.370|Australia|2020-03-22	Oceania|hCoV-19/Australia/VIC1181/2020|EPI ISL 430627|B.1.1|Australia|2020-04-11	0.0003776644	Oceania
Oceania|hCoV-19/Australia/VIC276/2020|EPI ISL 419969|B.6|Australia|2020-03-22	Oceania|hCoV-19/Australia/VIC1181/2020|EPI ISL 430627|B.1.1|Australia|2020-04-11	0.0006523176	Oceania
Oceania|hCoV-19/Australia/SAP383/2020|EPI ISL 492148|B.1.5|Australia|2020-03-22	Oceania|hCoV-19/Australia/VIC1181/2020|EPI ISL 430627|B.1.1|Australia|2020-04-11	0.0003088843	Oceania
Oceania|hCoV-19/Australia/ACT0071/2020|EPI ISL 498531|B.40|Australia|2020-03-22	Oceania|hCoV-19/Australia/VIC1181/2020|EPI ISL 430627|B.1.1|Australia|2020-04-11	0.0006180015	Oceania
Oceania|hCoV-19/Australia/VIC134/2020|EPI ISL 419827|B.1.1|Australia|2020-03-22	Oceania|hCoV-19/Australia/VIC1181/2020|EPI ISL 430627|B.1.1|Australia|2020-04-11	0.0002058918	Oceania
Oceania|hCoV-19/Australia/VIC283/2020|EPI ISL 419974|B.1|Australia|2020-03-22	Oceania|hCoV-19/Australia/VIC1181/2020|EPI ISL 430627|B.1.1|Australia|2020-04-11	0.0003432342	Oceania
Oceania|hCoV-19/Australia/NSW2244/2020|EPI ISL 500684|B.1|Australia|2020-03-22	Oceania|hCoV-19/Australia/VIC1181/2020|EPI ISL 430627|B.1.1|Australia|2020-04-11	0.0003432342	Oceania
Oceania|hCoV-19/Australia/VIC267/2020|EPI ISL 419960|B.1|Australia|2020-03-22	Oceania|hCoV-19/Australia/VIC1181/2020|EPI ISL 430627|B.1.1|Australia|2020-04-11	0.0003432342	Oceania
Oceania|hCoV-19/Australia/VIC287/2020|EPI ISL 419978|B.1|Australia|2020-03-22	Oceania|hCoV-19/Australia/VIC1181/2020|EPI ISL 430627|B.1.1|Australia|2020-04-11	0.0003432181	Oceania
Oceania|hCoV-19/New Zealand/20VR1451/2020|EPI ISL 456218|B.3|New Zealand|2020-03-23	Oceania|hCoV-19/Australia/VIC1181/2020|EPI ISL 430627|B.1.1|Australia|2020-04-11	0.0005492563	Oceania
Oceania|hCoV-19/Australia/VIC299/2020|EPI ISL 419990|B.40|Australia|2020-03-23	Oceania|hCoV-19/Australia/VIC1181/2020|EPI ISL 430627|B.1.1|Australia|2020-04-11	0.0005492857	Oceania
Oceania|hCoV-19/Australia/SAP336/2020|EPI ISL 483113|B.1.5|Australia|2020-03-23	Oceania|hCoV-19/Australia/VIC1181/2020|EPI ISL 430627|B.1.1|Australia|2020-04-11	0.0002745629	Oceania
Oceania|hCoV-19/Australia/QLDID938/2020|EPI ISL 444612|B.1|Australia|2020-03-23	Oceania|hCoV-19/Australia/VIC1181/2020|EPI ISL 430627|B.1.1|Australia|2020-04-11	0.0003432181	Oceania
Oceania|hCoV-19/Australia/VIC384/2020|EPI ISL 426691|B.1.5|Australia|2020-03-23	Oceania|hCoV-19/Australia/VIC1181/2020|EPI ISL 430627|B.1.1|Australia|2020-04-11	0.0003088843	Oceania
Oceania|hCoV-19/Australia/VIC309/2020|EPI ISL 420000|B.1.1|Australia|2020-03-23	Oceania|hCoV-19/Australia/VIC1181/2020|EPI ISL 430627|B.1.1|Australia|2020-04-11	0.0001372490	Oceania
Oceania|hCoV-19/Australia/VIC308/2020|EPI ISL 419999|B.1|Australia|2020-03-23	Oceania|hCoV-19/Australia/VIC1181/2020|EPI ISL 430627|B.1.1|Australia|2020-04-11	0.0004119104	Oceania
Oceania|hCoV-19/Australia/VIC383/2020|EPI ISL 426690|B.1|Australia|2020-03-23	Oceania|hCoV-19/Australia/VIC1181/2020|EPI ISL 430627|B.1.1|Australia|2020-04-11	0.0003775478	Oceania
Oceania|hCoV-19/New Zealand/20VR1796/2020|EPI ISL 456255|B.1|New Zealand|2020-03-23	Oceania|hCoV-19/Australia/VIC1181/2020|EPI ISL 430627|B.1.1|Australia|2020-04-11	0.0004119298	Oceania
Oceania|hCoV-19/Australia/VIC530/2020|EPI ISL 426796|B.1|Australia|2020-03-23	Oceania|hCoV-19/Australia/VIC1181/2020|EPI ISL 430627|B.1.1|Australia|2020-04-11	0.0003088843	Oceania
Oceania|hCoV-19/Australia/VIC301/2020|EPI ISL 419992|B.40|Australia|2020-03-23	Oceania|hCoV-19/Australia/VIC1181/2020|EPI ISL 430627|B.1.1|Australia|2020-04-11	0.0005149203	Oceania
Oceania|hCoV-19/Australia/VIC389/2020|EPI ISL 426696|B|Australia|2020-03-23	Oceania|hCoV-19/Australia/VIC1181/2020|EPI ISL 430627|B.1.1|Australia|2020-04-11	0.0005836558	Oceania
Oceania|hCoV-19/New Zealand/20VR1618/2020|EPI ISL 456228|B.1.1.254|New Zealand|2020-03-23	Oceania|hCoV-19/Australia/VIC1181/2020|EPI ISL 430627|B.1.1|Australia|2020-04-11	0.0002058882	Oceania
Oceania|hCoV-19/New Zealand/20VR1626/2020|EPI ISL 456236|B.31|New Zealand|2020-03-23	Oceania|hCoV-19/Australia/VIC1181/2020|EPI ISL 430627|B.1.1|Australia|2020-04-11	0.0006867050	Oceania
Oceania|hCoV-19/Australia/VIC300/2020|EPI ISL 419991|B.1.5|Australia|2020-03-23	Oceania|hCoV-19/Australia/VIC1181/2020|EPI ISL 430627|B.1.1|Australia|2020-04-11	0.0003432119	Oceania
Oceania|hCoV-19/Australia/VIC296/2020|EPI ISL 419987|B.1.1|Australia|2020-03-23	Oceania|hCoV-19/Australia/VIC1181/2020|EPI ISL 430627|B.1.1|Australia|2020-04-11	0.0002058919	Oceania
Oceania|hCoV-19/Australia/VIC312/2020|EPI ISL 420003|B.1|Australia|2020-03-23	Oceania|hCoV-19/Australia/VIC1181/2020|EPI ISL 430627|B.1.1|Australia|2020-04-11	0.0003775656	Oceania
Oceania|hCoV-19/Australia/QLD985/2020|EPI ISL 530265|B.1|Australia|2020-03-24	Oceania|hCoV-19/Australia/VIC1181/2020|EPI ISL 430627|B.1.1|Australia|2020-04-11	0.0003432342	Oceania
Oceania|hCoV-19/Australia/QLDID941/2020|EPI ISL 447594|B.1.1|Australia|2020-03-24	Oceania|hCoV-19/Australia/VIC1181/2020|EPI ISL 430627|B.1.1|Australia|2020-04-11	0.0001715729	Oceania
Oceania|hCoV-19/Australia/VIC13741/2020|EPI ISL 563820|B.40|Australia|2020-03-24	Oceania|hCoV-19/Australia/VIC1181/2020|EPI ISL 430627|B.1.1|Australia|2020-04-11	0.0006179613	Oceania
Oceania|hCoV-19/Australia/VIC395/2020|EPI ISL 426698|B.1|Australia|2020-03-24	Oceania|hCoV-19/Australia/VIC1181/2020|EPI ISL 430627|B.1.1|Australia|2020-04-11	0.0004805908	Oceania
Oceania|hCoV-19/New Zealand/20VR1581/2020|EPI ISL 456223|B.1.1|New Zealand|2020-03-24	Oceania|hCoV-19/Australia/VIC1181/2020|EPI ISL 430627|B.1.1|Australia|2020-04-11	0.0002058918	Oceania
Oceania|hCoV-19/Australia/VIC315/2020|EPI ISL 420006|B.1.1|Australia|2020-03-24	Oceania|hCoV-19/Australia/VIC1181/2020|EPI ISL 430627|B.1.1|Australia|2020-04-11	0.0001715649	Oceania
Oceania|hCoV-19/Australia/VIC541/2020|EPI ISL 426806|B.1.5|Australia|2020-03-24	Oceania|hCoV-19/Australia/VIC1181/2020|EPI ISL 430627|B.1.1|Australia|2020-04-11	0.0003088898	Oceania
Oceania|hCoV-19/Australia/VIC449/2020|EPI ISL 426745|B.1|Australia|2020-03-24	Oceania|hCoV-19/Australia/VIC1181/2020|EPI ISL 430627|B.1.1|Australia|2020-04-11	0.0003432342	Oceania
Oceania|hCoV-19/Australia/VIC394/2020|EPI ISL 426697|B.1.1.296|Australia|2020-03-24	Oceania|hCoV-19/Australia/VIC1181/2020|EPI ISL 430627|B.1.1|Australia|2020-04-11	0.0002058918	Oceania
Oceania|hCoV-19/Australia/SAP244/2020|EPI ISL 468002|B.1.1.1|Australia|2020-03-24	Oceania|hCoV-19/Australia/VIC1181/2020|EPI ISL 430627|B.1.1|Australia|2020-04-11	0.0002745420	Oceania
Oceania|hCoV-19/Guam/GU-NHG-02/2020|EPI ISL 444610|B.6|Guam|2020-03-24	Oceania|hCoV-19/Australia/VIC1181/2020|EPI ISL 430627|B.1.1|Australia|2020-04-11	0.0005492598	Oceania
Oceania|hCoV-19/Australia/VIC325/2020|EPI ISL 420016|B.31|Australia|2020-03-24	Oceania|hCoV-19/Australia/VIC1181/2020|EPI ISL 430627|B.1.1|Australia|2020-04-11	0.0006523677	Oceania
Oceania|hCoV-19/Australia/VIC321/2020|EPI ISL 420012|B.1|Australia|2020-03-24	Oceania|hCoV-19/Australia/VIC1181/2020|EPI ISL 430627|B.1.1|Australia|2020-04-11	0.0003432181	Oceania
Oceania|hCoV-19/Australia/WA56/2020|EPI ISL 470873|B.1|Australia|2020-03-24	Oceania|hCoV-19/Australia/VIC1181/2020|EPI ISL 430627|B.1.1|Australia|2020-04-11	0.0003776865	Oceania
Oceania|hCoV-19/Australia/VIC540/2020|EPI ISL 426805|B.1|Australia|2020-03-24	Oceania|hCoV-19/Australia/VIC1181/2020|EPI ISL 430627|B.1.1|Australia|2020-04-11	0.0004805908	Oceania
Oceania|hCoV-19/Australia/QLD986/2020|EPI ISL 530266|B.1.5|Australia|2020-03-24	Oceania|hCoV-19/Australia/VIC1181/2020|EPI ISL 430627|B.1.1|Australia|2020-04-11	0.0003432220	Oceania
Oceania|hCoV-19/Australia/QLDID939/2020|EPI ISL 444793|B.1.265|Australia|2020-03-24	Oceania|hCoV-19/Australia/VIC1181/2020|EPI ISL 430627|B.1.1|Australia|2020-04-11	0.0003776044	Oceania
Oceania|hCoV-19/Australia/VIC555/2020|EPI ISL 426816|B.1.3|Australia|2020-03-25	Oceania|hCoV-19/Australia/VIC1181/2020|EPI ISL 430627|B.1.1|Australia|2020-04-11	0.0003775866	Oceania
Oceania|hCoV-19/Australia/QLDID935/2020|EPI ISL 436097|B.1.5|Australia|2020-03-25	Oceania|hCoV-19/Australia/VIC1181/2020|EPI ISL 430627|B.1.1|Australia|2020-04-11	0.0003432281	Oceania
Oceania|hCoV-19/Australia/VIC548/2020|EPI ISL 426811|B.1.1|Australia|2020-03-25	Oceania|hCoV-19/Australia/VIC1181/2020|EPI ISL 430627|B.1.1|Australia|2020-04-11	0.0001715729	Oceania
Oceania|hCoV-19/Australia/SAP242/2020|EPI ISL 468023|B.1|Australia|2020-03-25	Oceania|hCoV-19/Australia/VIC1181/2020|EPI ISL 430627|B.1.1|Australia|2020-04-11	0.0003432181	Oceania
Oceania|hCoV-19/Australia/VIC535/2020|EPI ISL 426801|B|Australia|2020-03-25	Oceania|hCoV-19/Australia/VIC1181/2020|EPI ISL 430627|B.1.1|Australia|2020-04-11	0.0004462495	Oceania
Oceania|hCoV-19/New Zealand/20VR1765/2020|EPI ISL 536789|B.31|New Zealand|2020-03-25	Oceania|hCoV-19/Australia/VIC1181/2020|EPI ISL 430627|B.1.1|Australia|2020-04-11	0.0006867050	Oceania
Oceania|hCoV-19/Australia/VIC597/2020|EPI ISL 426854|B.1.1|Australia|2020-03-25	Oceania|hCoV-19/Australia/VIC1181/2020|EPI ISL 430627|B.1.1|Australia|2020-04-11	0.0002058919	Oceania
Oceania|hCoV-19/Australia/SAP256/2020|EPI ISL 468028|B.1|Australia|2020-03-25	Oceania|hCoV-19/Australia/VIC1181/2020|EPI ISL 430627|B.1.1|Australia|2020-04-11	0.0003432181	Oceania
Oceania|hCoV-19/Australia/VIC566/2020|EPI ISL 426826|B.1|Australia|2020-03-25	Oceania|hCoV-19/Australia/VIC1181/2020|EPI ISL 430627|B.1.1|Australia|2020-04-11	0.0003088898	Oceania
Oceania|hCoV-19/Australia/SAP273/2020|EPI ISL 468029|B.1.5|Australia|2020-03-25	Oceania|hCoV-19/Australia/VIC1181/2020|EPI ISL 430627|B.1.1|Australia|2020-04-11	0.0003088843	Oceania
Oceania|hCoV-19/Australia/QLD962/2020|EPI ISL 530241|B.1|Australia|2020-03-25	Oceania|hCoV-19/Australia/VIC1181/2020|EPI ISL 430627|B.1.1|Australia|2020-04-11	0.0003088898	Oceania
Oceania|hCoV-19/Australia/SAP263/2020|EPI ISL 468022|A|Australia|2020-03-25	Oceania|hCoV-19/Australia/VIC1181/2020|EPI ISL 430627|B.1.1|Australia|2020-04-11	0.0006179975	Oceania
Oceania|hCoV-19/Australia/VIC571/2020|EPI ISL 426831|B.1.370|Australia|2020-03-25	Oceania|hCoV-19/Australia/VIC1181/2020|EPI ISL 430627|B.1.1|Australia|2020-04-11	0.0004118789	Oceania
Oceania|hCoV-19/Australia/VIC561/2020|EPI ISL 426822|B.1.1|Australia|2020-03-25	Oceania|hCoV-19/Australia/VIC1181/2020|EPI ISL 430627|B.1.1|Australia|2020-04-11	0.0002402122	Oceania
Oceania|hCoV-19/Australia/QLD960/2020|EPI ISL 530242|B.1.1|Australia|2020-03-25	Oceania|hCoV-19/Australia/VIC1181/2020|EPI ISL 430627|B.1.1|Australia|2020-04-11	0.0001372490	Oceania
Oceania|hCoV-19/Australia/NSW166/2020|EPI ISL 427771|B.1.1|Australia|2020-03-25	Oceania|hCoV-19/Australia/VIC1181/2020|EPI ISL 430627|B.1.1|Australia|2020-04-11	0.0001737971	Oceania
Oceania|hCoV-19/Australia/NSW221/2020|EPI ISL 451487|B.6|Australia|2020-03-25	Oceania|hCoV-19/Australia/VIC1181/2020|EPI ISL 430627|B.1.1|Australia|2020-04-11	0.0006607470	Oceania
Oceania|hCoV-19/Australia/VIC617/2020|EPI ISL 426872|B.1|Australia|2020-03-26	Oceania|hCoV-19/Australia/VIC1181/2020|EPI ISL 430627|B.1.1|Australia|2020-04-11	0.0003432344	Oceania
Oceania|hCoV-19/New Zealand/20VR1783/2020|EPI ISL 456252|B.31|New Zealand|2020-03-26	Oceania|hCoV-19/Australia/VIC1181/2020|EPI ISL 430627|B.1.1|Australia|2020-04-11	0.0007210553	Oceania
Oceania|hCoV-19/Australia/NSW2435/2020|EPI ISL 527016|B.1.5|Australia|2020-03-26	Oceania|hCoV-19/Australia/VIC1181/2020|EPI ISL 430627|B.1.1|Australia|2020-04-11	0.0002745580	Oceania
Oceania|hCoV-19/Australia/VIC942/2020|EPI ISL 430639|B.1|Australia|2020-03-26	Oceania|hCoV-19/Australia/VIC1181/2020|EPI ISL 430627|B.1.1|Australia|2020-04-11	0.0004118983	Oceania
Oceania|hCoV-19/Australia/QLD1012/2020|EPI ISL 530272|B.40|Australia|2020-03-26	Oceania|hCoV-19/Australia/VIC1181/2020|EPI ISL 430627|B.1.1|Australia|2020-04-11	0.0005492759	Oceania
Oceania|hCoV-19/Australia/SAP319/2020|EPI ISL 483099|B.1.1|Australia|2020-03-26	Oceania|hCoV-19/Australia/VIC1181/2020|EPI ISL 430627|B.1.1|Australia|2020-04-11	0.0002745210	Oceania
Oceania|hCoV-19/Australia/SAP246/2020|EPI ISL 468014|B.1.153|Australia|2020-03-26	Oceania|hCoV-19/Australia/VIC1181/2020|EPI ISL 430627|B.1.1|Australia|2020-04-11	0.0003088988	Oceania
Oceania|hCoV-19/New Zealand/20VR1773/2020|EPI ISL 456244|B.1.1|New Zealand|2020-03-26	Oceania|hCoV-19/Australia/VIC1181/2020|EPI ISL 430627|B.1.1|Australia|2020-04-11	0.0002058918	Oceania
Oceania|hCoV-19/Guam/GU NHG 01/2020|EPI ISL 444998|B.6|Guam|2020-03-26	Oceania|hCoV-19/Australia/VIC1181/2020|EPI ISL 430627|B.1.1|Australia|2020-04-11	0.0006522870	Oceania
Oceania|hCoV-19/Australia/QLD965/2020|EPI ISL 530244|B.1.5|Australia|2020-03-26	Oceania|hCoV-19/Australia/VIC1181/2020|EPI ISL 430627|B.1.1|Australia|2020-04-11	0.0003088898	Oceania
Oceania|hCoV-19/Australia/VIC458/2020|EPI ISL 426752|B.1.255|Australia|2020-03-26	Oceania|hCoV-19/Australia/VIC1181/2020|EPI ISL 430627|B.1.1|Australia|2020-04-11	0.0003088898	Oceania
Oceania|hCoV-19/Australia/SAP051/2020|EPI ISL 451090|B.1.255|Australia|2020-03-26	Oceania|hCoV-19/Australia/VIC1181/2020|EPI ISL 430627|B.1.1|Australia|2020-04-11	0.0003775655	Oceania
Oceania|hCoV-19/Australia/SAP052/2020|EPI ISL 451091|B.1|Australia|2020-03-26	Oceania|hCoV-19/Australia/VIC1181/2020|EPI ISL 430627|B.1.1|Australia|2020-04-11	0.0003432342	Oceania
Oceania|hCoV-19/Australia/QLDID940/2020|EPI ISL 444794|B.1|Australia|2020-03-26	Oceania|hCoV-19/Australia/VIC1181/2020|EPI ISL 430627|B.1.1|Australia|2020-04-11	0.0003775656	Oceania
Oceania|hCoV-19/New Zealand/20VR1779/2020|EPI ISL 456248|B.1|New Zealand|2020-03-26	Oceania|hCoV-19/Australia/VIC1181/2020|EPI ISL 430627|B.1.1|Australia|2020-04-11	0.0003775655	Oceania
Oceania|hCoV-19/Australia/VIC1995/2020|EPI ISL 521901|B.1.370|Australia|2020-03-26	Oceania|hCoV-19/Australia/VIC1181/2020|EPI ISL 430627|B.1.1|Australia|2020-04-11	0.0004118983	Oceania
Oceania|hCoV-19/Australia/SAP221/2020|EPI ISL 468026|B.1.1|Australia|2020-03-26	Oceania|hCoV-19/Australia/VIC1181/2020|EPI ISL 430627|B.1.1|Australia|2020-04-11	0.0002058822	Oceania
Oceania|hCoV-19/Australia/NSW220/2020|EPI ISL 451486|B|Australia|2020-03-26	Oceania|hCoV-19/Australia/VIC1181/2020|EPI ISL 430627|B.1.1|Australia|2020-04-11	0.0005911872	Oceania
Oceania|hCoV-19/Australia/SAP310/2020|EPI ISL 483093|B|Australia|2020-03-27	Oceania|hCoV-19/Australia/VIC1181/2020|EPI ISL 430627|B.1.1|Australia|2020-04-11	0.0005492861	Oceania
Oceania|hCoV-19/Australia/VIC668/2020|EPI ISL 426964|B|Australia|2020-03-27	Oceania|hCoV-19/Australia/VIC1181/2020|EPI ISL 430627|B.1.1|Australia|2020-04-11	0.0005836282	Oceania
Oceania|hCoV-19/Australia/VIC667/2020|EPI ISL 426963|B.3|Australia|2020-03-27	Oceania|hCoV-19/Australia/VIC1181/2020|EPI ISL 430627|B.1.1|Australia|2020-04-11	0.0005149170	Oceania
Oceania|hCoV-19/Australia/SAP327/2020|EPI ISL 483105|B.1|Australia|2020-03-27	Oceania|hCoV-19/Australia/VIC1181/2020|EPI ISL 430627|B.1.1|Australia|2020-04-11	0.0004463835	Oceania
Oceania|hCoV-19/Australia/SAP056/2020|EPI ISL 451095|B.1|Australia|2020-03-27	Oceania|hCoV-19/Australia/VIC1181/2020|EPI ISL 430627|B.1.1|Australia|2020-04-11	0.0003088898	Oceania
Oceania|hCoV-19/Australia/SAP331/2020|EPI ISL 483109|B.1.370|Australia|2020-03-27	Oceania|hCoV-19/Australia/VIC1181/2020|EPI ISL 430627|B.1.1|Australia|2020-04-11	0.0004462115	Oceania
Oceania|hCoV-19/Australia/SAP309/2020|EPI ISL 483092|B|Australia|2020-03-27	Oceania|hCoV-19/Australia/VIC1181/2020|EPI ISL 430627|B.1.1|Australia|2020-04-11	0.0005836283	Oceania
Oceania|hCoV-19/New Zealand/20VR1624/2020|EPI ISL 456234|B.1|New Zealand|2020-03-27	Oceania|hCoV-19/Australia/VIC1181/2020|EPI ISL 430627|B.1.1|Australia|2020-04-11	0.0003432281	Oceania
Oceania|hCoV-19/Australia/VIC677/2020|EPI ISL 426972|B.1|Australia|2020-03-27	Oceania|hCoV-19/Australia/VIC1181/2020|EPI ISL 430627|B.1.1|Australia|2020-04-11	0.0003775656	Oceania
Oceania|hCoV-19/Australia/SAP058/2020|EPI ISL 451097|B.1|Australia|2020-03-27	Oceania|hCoV-19/Australia/VIC1181/2020|EPI ISL 430627|B.1.1|Australia|2020-04-11	0.0003432342	Oceania
Oceania|hCoV-19/Australia/VIC665/2020|EPI ISL 426961|B.1|Australia|2020-03-27	Oceania|hCoV-19/Australia/VIC1181/2020|EPI ISL 430627|B.1.1|Australia|2020-04-11	0.0002745630	Oceania
Oceania|hCoV-19/Australia/VIC606/2020|EPI ISL 426861|B.1.255|Australia|2020-03-27	Oceania|hCoV-19/Australia/VIC1181/2020|EPI ISL 430627|B.1.1|Australia|2020-04-11	0.0003088898	Oceania
Oceania|hCoV-19/New Zealand/20VR2581/2020|EPI ISL 548127|B.1.3|New Zealand|2020-03-27	Oceania|hCoV-19/Australia/VIC1181/2020|EPI ISL 430627|B.1.1|Australia|2020-04-11	0.0004463449	Oceania
Oceania|hCoV-19/Australia/NSW305/2020|EPI ISL 451569|B.1|Australia|2020-03-27	Oceania|hCoV-19/Australia/VIC1181/2020|EPI ISL 430627|B.1.1|Australia|2020-04-11	0.0003476683	Oceania
Oceania|hCoV-19/Australia/NSW261/2020|EPI ISL 451526|B.1.1|Australia|2020-03-27	Oceania|hCoV-19/Australia/VIC1181/2020|EPI ISL 430627|B.1.1|Australia|2020-04-11	0.0001737888	Oceania
Oceania|hCoV-19/Australia/NSW233/2020|EPI ISL 451499|B.1.5|Australia|2020-03-27	Oceania|hCoV-19/Australia/VIC1181/2020|EPI ISL 430627|B.1.1|Australia|2020-04-11	0.0003824660	Oceania
Oceania|hCoV-19/Australia/NSW278/2020|EPI ISL 451542|B.1.1|Australia|2020-03-27	Oceania|hCoV-19/Australia/VIC1181/2020|EPI ISL 430627|B.1.1|Australia|2020-04-11	0.0001390281	Oceania
Oceania|hCoV-19/Australia/NSW234/2020|EPI ISL 451500|B.1.5|Australia|2020-03-27	Oceania|hCoV-19/Australia/VIC1181/2020|EPI ISL 430627|B.1.1|Australia|2020-04-11	0.0002433407	Oceania
Oceania|hCoV-19/Australia/SAP061/2020|EPI ISL 451100|B.1|Australia|2020-03-28	Oceania|hCoV-19/Australia/VIC1181/2020|EPI ISL 430627|B.1.1|Australia|2020-04-11	0.0003432344	Oceania
Oceania|hCoV-19/Australia/SAP334/2020|EPI ISL 483111|B.1.5|Australia|2020-03-28	Oceania|hCoV-19/Australia/VIC1181/2020|EPI ISL 430627|B.1.1|Australia|2020-04-11	0.0003432281	Oceania
Oceania|hCoV-19/New Zealand/20VR1839/2020|EPI ISL 456280|B.31|New Zealand|2020-03-28	Oceania|hCoV-19/Australia/VIC1181/2020|EPI ISL 430627|B.1.1|Australia|2020-04-11	0.0006523370	Oceania
Oceania|hCoV-19/Australia/VIC808/2020|EPI ISL 427082|B.31|Australia|2020-03-28	Oceania|hCoV-19/Australia/VIC1181/2020|EPI ISL 430627|B.1.1|Australia|2020-04-11	0.0007210342	Oceania
Oceania|hCoV-19/Australia/VIC652/2020|EPI ISL 426948|B.1.5|Australia|2020-03-28	Oceania|hCoV-19/Australia/VIC1181/2020|EPI ISL 430627|B.1.1|Australia|2020-04-11	0.0002402262	Oceania
Oceania|hCoV-19/Australia/SAP062/2020|EPI ISL 451101|B.1|Australia|2020-03-28	Oceania|hCoV-19/Australia/VIC1181/2020|EPI ISL 430627|B.1.1|Australia|2020-04-11	0.0003432342	Oceania
Oceania|hCoV-19/Australia/VIC685/2020|EPI ISL 426980|B.40|Australia|2020-03-28	Oceania|hCoV-19/Australia/VIC1181/2020|EPI ISL 430627|B.1.1|Australia|2020-04-11	0.0007210553	Oceania
Oceania|hCoV-19/Australia/VIC-CBA3/2020|EPI ISL 420877|B.1.1|Australia|2020-03-28	Oceania|hCoV-19/Australia/VIC1181/2020|EPI ISL 430627|B.1.1|Australia|2020-04-11	0.0002402009	Oceania
Oceania|hCoV-19/Australia/VIC644/2020|EPI ISL 426940|B.1|Australia|2020-03-28	Oceania|hCoV-19/Australia/VIC1181/2020|EPI ISL 430627|B.1.1|Australia|2020-04-11	0.0004118984	Oceania
Oceania|hCoV-19/Australia/NSW322/2020|EPI ISL 451584|B.1|Australia|2020-03-28	Oceania|hCoV-19/Australia/VIC1181/2020|EPI ISL 430627|B.1.1|Australia|2020-04-11	0.0003476683	Oceania
Oceania|hCoV-19/Australia/NSW511/2020|EPI ISL 455051|B.1.5|Australia|2020-03-28	Oceania|hCoV-19/Australia/VIC1181/2020|EPI ISL 430627|B.1.1|Australia|2020-04-11	0.0002433407	Oceania
Oceania|hCoV-19/Australia/NSW538/2020|EPI ISL 455077|B.1|Australia|2020-03-28	Oceania|hCoV-19/Australia/VIC1181/2020|EPI ISL 430627|B.1.1|Australia|2020-04-11	0.0003476683	Oceania
Oceania|hCoV-19/Australia/NSW225/2020|EPI ISL 451491|B.1.1.296|Australia|2020-03-28	Oceania|hCoV-19/Australia/VIC1181/2020|EPI ISL 430627|B.1.1|Australia|2020-04-11	0.0002781063	Oceania
Oceania|hCoV-19/Australia/NSW247/2020|EPI ISL 451512|B.1.5|Australia|2020-03-28	Oceania|hCoV-19/Australia/VIC1181/2020|EPI ISL 430627|B.1.1|Australia|2020-04-11	0.0002781178	Oceania
Oceania|hCoV-19/Australia/NSW266/2020|EPI ISL 451531|B.40|Australia|2020-03-28	Oceania|hCoV-19/Australia/VIC1181/2020|EPI ISL 430627|B.1.1|Australia|2020-04-11	0.0005912155	Oceania
Oceania|hCoV-19/Australia/NSW227/2020|EPI ISL 451493|B.1|Australia|2020-03-28	Oceania|hCoV-19/Australia/VIC1181/2020|EPI ISL 430627|B.1.1|Australia|2020-04-11	0.0003128799	Oceania
Oceania|hCoV-19/Australia/NSW279/2020|EPI ISL 451543|B.1|Australia|2020-03-28	Oceania|hCoV-19/Australia/VIC1181/2020|EPI ISL 430627|B.1.1|Australia|2020-04-11	0.0003128948	Oceania
Oceania|hCoV-19/Australia/NSW229/2020|EPI ISL 451495|B.4|Australia|2020-03-28	Oceania|hCoV-19/Australia/VIC1181/2020|EPI ISL 430627|B.1.1|Australia|2020-04-11	0.0006956000	Oceania
Oceania|hCoV-19/Australia/VIC639/2020|EPI ISL 426935|B.1|Australia|2020-03-29	Oceania|hCoV-19/Australia/VIC1181/2020|EPI ISL 430627|B.1.1|Australia|2020-04-11	0.0003432283	Oceania
Oceania|hCoV-19/Australia/SAP067/2020|EPI ISL 451105|B.1.275|Australia|2020-03-29	Oceania|hCoV-19/Australia/VIC1181/2020|EPI ISL 430627|B.1.1|Australia|2020-04-11	0.0003432181	Oceania
Oceania|hCoV-19/Australia/VIC682/2020|EPI ISL 426977|B.1.5|Australia|2020-03-29	Oceania|hCoV-19/Australia/VIC1181/2020|EPI ISL 430627|B.1.1|Australia|2020-04-11	0.0002402262	Oceania
Oceania|hCoV-19/Australia/VIC712/2020|EPI ISL 426999|B.1|Australia|2020-03-29	Oceania|hCoV-19/Australia/VIC1181/2020|EPI ISL 430627|B.1.1|Australia|2020-04-11	0.0003088898	Oceania
Oceania|hCoV-19/Australia/VIC710/2020|EPI ISL 426997|B.52|Australia|2020-03-29	Oceania|hCoV-19/Australia/VIC1181/2020|EPI ISL 430627|B.1.1|Australia|2020-04-11	0.0005149399	Oceania
Oceania|hCoV-19/Australia/SAP065/2020|EPI ISL 451103|B.1|Australia|2020-03-29	Oceania|hCoV-19/Australia/VIC1181/2020|EPI ISL 430627|B.1.1|Australia|2020-04-11	0.0003088898	Oceania
Oceania|hCoV-19/Australia/SAP204/2020|EPI ISL 468013|B.1.1|Australia|2020-03-29	Oceania|hCoV-19/Australia/VIC1181/2020|EPI ISL 430627|B.1.1|Australia|2020-04-11	0.0001372631	Oceania
Oceania|hCoV-19/Australia/VIC638/2020|EPI ISL 426934|B.1.1|Australia|2020-03-29	Oceania|hCoV-19/Australia/VIC1181/2020|EPI ISL 430627|B.1.1|Australia|2020-04-11	0.0001372490	Oceania
Oceania|hCoV-19/Australia/NSW249/2020|EPI ISL 451514|B.1.1|Australia|2020-03-29	Oceania|hCoV-19/Australia/VIC1181/2020|EPI ISL 430627|B.1.1|Australia|2020-04-11	0.0001737888	Oceania
Oceania|hCoV-19/Australia/NSW555/2020|EPI ISL 455094|B.1.5|Australia|2020-03-29	Oceania|hCoV-19/Australia/VIC1181/2020|EPI ISL 430627|B.1.1|Australia|2020-04-11	0.0003476724	Oceania
Oceania|hCoV-19/Australia/NSW342/2020|EPI ISL 451604|B.1.178|Australia|2020-03-29	Oceania|hCoV-19/Australia/VIC1181/2020|EPI ISL 430627|B.1.1|Australia|2020-04-11	0.0003476683	Oceania
Oceania|hCoV-19/Australia/NSW224/2020|EPI ISL 451490|B.1.255|Australia|2020-03-29	Oceania|hCoV-19/Australia/VIC1181/2020|EPI ISL 430627|B.1.1|Australia|2020-04-11	0.0003824432	Oceania
Oceania|hCoV-19/Australia/NSW311/2020|EPI ISL 451575|B.1|Australia|2020-03-29	Oceania|hCoV-19/Australia/VIC1181/2020|EPI ISL 430627|B.1.1|Australia|2020-04-11	0.0003476683	Oceania
Oceania|hCoV-19/Australia/NSW246/2020|EPI ISL 451511|B.6|Australia|2020-03-29	Oceania|hCoV-19/Australia/VIC1181/2020|EPI ISL 430627|B.1.1|Australia|2020-04-11	0.0006607784	Oceania
Oceania|hCoV-19/Australia/WA111/2020|EPI ISL 512764|B.1|Australia|2020-03-29	Oceania|hCoV-19/Australia/VIC1181/2020|EPI ISL 430627|B.1.1|Australia|2020-04-11	0.0003129166	Oceania
Oceania|hCoV-19/New Zealand/20VR1837/2020|EPI ISL 456278|B.1|New Zealand|2020-03-29	Oceania|hCoV-19/Australia/VIC1181/2020|EPI ISL 430627|B.1.1|Australia|2020-04-11	0.0003432474	Oceania
Oceania|hCoV-19/Australia/VIC744/2020|EPI ISL 427022|B.1.1.8|Australia|2020-03-29	Oceania|hCoV-19/Australia/VIC1181/2020|EPI ISL 430627|B.1.1|Australia|2020-04-11	0.0002061722	Oceania
Oceania|hCoV-19/Australia/TAS226/2020|EPI ISL 522655|B.1|Australia|2020-03-29	Oceania|hCoV-19/Australia/VIC1181/2020|EPI ISL 430627|B.1.1|Australia|2020-04-11	0.0003437134	Oceania
Oceania|hCoV-19/Australia/VIC731/2020|EPI ISL 427010|B.1.1|Australia|2020-03-30	Oceania|hCoV-19/Australia/VIC1181/2020|EPI ISL 430627|B.1.1|Australia|2020-04-11	0.0002058822	Oceania
Oceania|hCoV-19/Australia/VIC779/2020|EPI ISL 427054|B.52|Australia|2020-03-30	Oceania|hCoV-19/Australia/VIC1181/2020|EPI ISL 430627|B.1.1|Australia|2020-04-11	0.0006523426	Oceania
Oceania|hCoV-19/Australia/SAP070/2020|EPI ISL 451108|B.1|Australia|2020-03-30	Oceania|hCoV-19/Australia/VIC1181/2020|EPI ISL 430627|B.1.1|Australia|2020-04-11	0.0003088898	Oceania
Oceania|hCoV-19/Australia/VIC752/2020|EPI ISL 427029|B.4|Australia|2020-03-30	Oceania|hCoV-19/Australia/VIC1181/2020|EPI ISL 430627|B.1.1|Australia|2020-04-11	0.0006867372	Oceania
Oceania|hCoV-19/Australia/SAP451/2020|EPI ISL 508141|B.1|Australia|2020-03-30	Oceania|hCoV-19/Australia/VIC1181/2020|EPI ISL 430627|B.1.1|Australia|2020-04-11	0.0005148867	Oceania
Oceania|hCoV-19/Australia/SAP206/2020|EPI ISL 468036|B.1.201|Australia|2020-03-30	Oceania|hCoV-19/Australia/VIC1181/2020|EPI ISL 430627|B.1.1|Australia|2020-04-11	0.0003088898	Oceania
Oceania|hCoV-19/Australia/NSW562/2020|EPI ISL 478674|B.1|Australia|2020-03-30	Oceania|hCoV-19/Australia/VIC1181/2020|EPI ISL 430627|B.1.1|Australia|2020-04-11	0.0003128948	Oceania
Oceania|hCoV-19/Australia/NSW303/2020|EPI ISL 451567|B.1.1|Australia|2020-03-30	Oceania|hCoV-19/Australia/VIC1181/2020|EPI ISL 430627|B.1.1|Australia|2020-04-11	0.0001737888	Oceania
Oceania|hCoV-19/Australia/NSW243/2020|EPI ISL 451509|B.3|Australia|2020-03-30	Oceania|hCoV-19/Australia/VIC1181/2020|EPI ISL 430627|B.1.1|Australia|2020-04-11	0.0004868116	Oceania
Oceania|hCoV-19/Australia/NSW292/2020|EPI ISL 451556|B.1.5|Australia|2020-03-30	Oceania|hCoV-19/Australia/VIC1181/2020|EPI ISL 430627|B.1.1|Australia|2020-04-11	0.0002433407	Oceania
Oceania|hCoV-19/Australia/NSW268/2020|EPI ISL 451533|B.1|Australia|2020-03-30	Oceania|hCoV-19/Australia/VIC1181/2020|EPI ISL 430627|B.1.1|Australia|2020-04-11	0.0003477874	Oceania
Oceania|hCoV-19/Australia/WA86/2020|EPI ISL 512739|B.1.1|Australia|2020-03-30	Oceania|hCoV-19/Australia/VIC1181/2020|EPI ISL 430627|B.1.1|Australia|2020-04-11	0.0002781207	Oceania
Oceania|hCoV-19/New Zealand/20VR1856/2020|EPI ISL 456284|B.31|New Zealand|2020-03-30	Oceania|hCoV-19/Australia/VIC1181/2020|EPI ISL 430627|B.1.1|Australia|2020-04-11	0.0006179829	Oceania
Oceania|hCoV-19/Australia/NSW581/2020|EPI ISL 478693|B.1|Australia|2020-03-30	Oceania|hCoV-19/Australia/VIC1181/2020|EPI ISL 430627|B.1.1|Australia|2020-04-11	0.0003476925	Oceania
Oceania|hCoV-19/Australia/VIC931/2020|EPI ISL 427159|B.1.1.1|Australia|2020-03-30	Oceania|hCoV-19/Australia/VIC1181/2020|EPI ISL 430627|B.1.1|Australia|2020-04-11	0.0002402688	Oceania
Oceania|hCoV-19/Australia/VIC780/2020|EPI ISL 427055|B.1.1|Australia|2020-03-30	Oceania|hCoV-19/Australia/VIC1181/2020|EPI ISL 430627|B.1.1|Australia|2020-04-11	0.0001716377	Oceania
Oceania|hCoV-19/New Zealand/20VR1862/2020|EPI ISL 456288|B.1|New Zealand|2020-03-30	Oceania|hCoV-19/Australia/VIC1181/2020|EPI ISL 430627|B.1.1|Australia|2020-04-11	0.0003433551	Oceania
Oceania|hCoV-19/Australia/VIC753/2020|EPI ISL 427030|B.31|Australia|2020-03-30	Oceania|hCoV-19/Australia/VIC1181/2020|EPI ISL 430627|B.1.1|Australia|2020-04-11	0.0006876054	Oceania
Oceania|hCoV-19/Australia/SAP285/2020|EPI ISL 468035|B.1.1|Australia|2020-03-31	Oceania|hCoV-19/Australia/VIC1181/2020|EPI ISL 430627|B.1.1|Australia|2020-04-11	0.0002058822	Oceania
Oceania|hCoV-19/Australia/SAP268/2020|EPI ISL 468043|B.3|Australia|2020-03-31	Oceania|hCoV-19/Australia/VIC1181/2020|EPI ISL 430627|B.1.1|Australia|2020-04-11	0.0004805651	Oceania
Oceania|hCoV-19/Australia/QLD963/2020|EPI ISL 530226|B.1|Australia|2020-03-31	Oceania|hCoV-19/Australia/VIC1181/2020|EPI ISL 430627|B.1.1|Australia|2020-04-11	0.0004462246	Oceania
Oceania|hCoV-19/Australia/WA12/2020|EPI ISL 470830|B.1.5|Australia|2020-03-31	Oceania|hCoV-19/Australia/VIC1181/2020|EPI ISL 430627|B.1.1|Australia|2020-04-11	0.0002402262	Oceania
Oceania|hCoV-19/Australia/SAP073/2020|EPI ISL 451110|B.1|Australia|2020-03-31	Oceania|hCoV-19/Australia/VIC1181/2020|EPI ISL 430627|B.1.1|Australia|2020-04-11	0.0003088898	Oceania
Oceania|hCoV-19/Australia/SAP087/2020|EPI ISL 451122|B.1|Australia|2020-03-31	Oceania|hCoV-19/Australia/VIC1181/2020|EPI ISL 430627|B.1.1|Australia|2020-04-11	0.0004462456	Oceania
Oceania|hCoV-19/Australia/VIC990/2020|EPI ISL 430556|B.1|Australia|2020-03-31	Oceania|hCoV-19/Australia/VIC1181/2020|EPI ISL 430627|B.1.1|Australia|2020-04-11	0.0003432181	Oceania
Oceania|hCoV-19/Australia/SAP072/2020|EPI ISL 451109|B.1|Australia|2020-03-31	Oceania|hCoV-19/Australia/VIC1181/2020|EPI ISL 430627|B.1.1|Australia|2020-04-11	0.0003432181	Oceania
Oceania|hCoV-19/Australia/NSW293/2020|EPI ISL 451557|A|Australia|2020-03-31	Oceania|hCoV-19/Australia/VIC1181/2020|EPI ISL 430627|B.1.1|Australia|2020-04-11	0.0005563897	Oceania
Oceania|hCoV-19/Australia/NSW561/2020|EPI ISL 478673|B.1.1|Australia|2020-03-31	Oceania|hCoV-19/Australia/VIC1181/2020|EPI ISL 430627|B.1.1|Australia|2020-04-11	0.0001737940	Oceania
Oceania|hCoV-19/Australia/NSW542/2020|EPI ISL 455081|B.1|Australia|2020-03-31	Oceania|hCoV-19/Australia/VIC1181/2020|EPI ISL 430627|B.1.1|Australia|2020-04-11	0.0003476786	Oceania
Oceania|hCoV-19/Australia/NSW273/2020|EPI ISL 451538|B.1|Australia|2020-03-31	Oceania|hCoV-19/Australia/VIC1181/2020|EPI ISL 430627|B.1.1|Australia|2020-04-11	0.0003476683	Oceania
Oceania|hCoV-19/Australia/NSW289/2020|EPI ISL 451553|B.1.5|Australia|2020-03-31	Oceania|hCoV-19/Australia/VIC1181/2020|EPI ISL 430627|B.1.1|Australia|2020-04-11	0.0003128799	Oceania
Oceania|hCoV-19/Australia/NSW588/2020|EPI ISL 478700|B.1|Australia|2020-03-31	Oceania|hCoV-19/Australia/VIC1181/2020|EPI ISL 430627|B.1.1|Australia|2020-04-11	0.0003476683	Oceania
Oceania|hCoV-19/Australia/NSW496/2020|EPI ISL 455036|B.1.5|Australia|2020-03-31	Oceania|hCoV-19/Australia/VIC1181/2020|EPI ISL 430627|B.1.1|Australia|2020-04-11	0.0002433407	Oceania
Oceania|hCoV-19/Australia/NSW337/2020|EPI ISL 451599|B.4|Australia|2020-03-31	Oceania|hCoV-19/Australia/VIC1181/2020|EPI ISL 430627|B.1.1|Australia|2020-04-11	0.0005563897	Oceania
Oceania|hCoV-19/Australia/NSW329/2020|EPI ISL 451591|B.1.1|Australia|2020-03-31	Oceania|hCoV-19/Australia/VIC1181/2020|EPI ISL 430627|B.1.1|Australia|2020-04-11	0.0001737888	Oceania
Oceania|hCoV-19/Australia/NSW314/2020|EPI ISL 451577|B.1.5|Australia|2020-03-31	Oceania|hCoV-19/Australia/VIC1181/2020|EPI ISL 430627|B.1.1|Australia|2020-04-11	0.0002781096	Oceania
Oceania|hCoV-19/New Zealand/20VR2004/2020|EPI ISL 456330|B.1.8|New Zealand|2020-04-01	Oceania|hCoV-19/Australia/VIC1181/2020|EPI ISL 430627|B.1.1|Australia|2020-04-11	0.0003088935	Oceania
Oceania|hCoV-19/Australia/VPRL007/2020|EPI ISL 455599|B.1|Australia|2020-04-01	Oceania|hCoV-19/Australia/VIC1181/2020|EPI ISL 430627|B.1.1|Australia|2020-04-11	0.0003432181	Oceania
Oceania|hCoV-19/Australia/QLD978/2020|EPI ISL 530229|B|Australia|2020-04-01	Oceania|hCoV-19/Australia/VIC1181/2020|EPI ISL 430627|B.1.1|Australia|2020-04-11	0.0004119139	Oceania
Oceania|hCoV-19/Australia/QLD968/2020|EPI ISL 530228|B.1|Australia|2020-04-01	Oceania|hCoV-19/Australia/VIC1181/2020|EPI ISL 430627|B.1.1|Australia|2020-04-11	0.0003088898	Oceania
Oceania|hCoV-19/Australia/QLD979/2020|EPI ISL 530227|B.1.5|Australia|2020-04-01	Oceania|hCoV-19/Australia/VIC1181/2020|EPI ISL 430627|B.1.1|Australia|2020-04-11	0.0003088933	Oceania
Oceania|hCoV-19/Australia/SAP091/2020|EPI ISL 451126|B.1|Australia|2020-04-01	Oceania|hCoV-19/Australia/VIC1181/2020|EPI ISL 430627|B.1.1|Australia|2020-04-11	0.0003432181	Oceania
Oceania|hCoV-19/Australia/SAP090/2020|EPI ISL 451125|B.1|Australia|2020-04-01	Oceania|hCoV-19/Australia/VIC1181/2020|EPI ISL 430627|B.1.1|Australia|2020-04-11	0.0004806049	Oceania
Oceania|hCoV-19/Australia/NSW589/2020|EPI ISL 478701|B.1|Australia|2020-04-01	Oceania|hCoV-19/Australia/VIC1181/2020|EPI ISL 430627|B.1.1|Australia|2020-04-11	0.0003476683	Oceania
Oceania|hCoV-19/Australia/NSW341/2020|EPI ISL 451603|B.1.8|Australia|2020-04-01	Oceania|hCoV-19/Australia/VIC1181/2020|EPI ISL 430627|B.1.1|Australia|2020-04-11	0.0003824660	Oceania
Oceania|hCoV-19/Australia/NSW306/2020|EPI ISL 451570|B.1.5|Australia|2020-04-01	Oceania|hCoV-19/Australia/VIC1181/2020|EPI ISL 430627|B.1.1|Australia|2020-04-11	0.0002433407	Oceania
Oceania|hCoV-19/Australia/NSW319/2020|EPI ISL 451582|B.1|Australia|2020-04-01	Oceania|hCoV-19/Australia/VIC1181/2020|EPI ISL 430627|B.1.1|Australia|2020-04-11	0.0004172595	Oceania
Oceania|hCoV-19/New Zealand/20VR2000/2020|EPI ISL 456327|B.3|New Zealand|2020-04-01	Oceania|hCoV-19/Australia/VIC1181/2020|EPI ISL 430627|B.1.1|Australia|2020-04-11	0.0005837125	Oceania
Oceania|hCoV-19/New Zealand/20VR2006/2020|EPI ISL 456331|B.1.8|New Zealand|2020-04-01	Oceania|hCoV-19/Australia/VIC1181/2020|EPI ISL 430627|B.1.1|Australia|2020-04-11	0.0003089357	Oceania
Oceania|hCoV-19/Australia/VIC1011/2020|EPI ISL 430547|B.1.5|Australia|2020-04-01	Oceania|hCoV-19/Australia/VIC1181/2020|EPI ISL 430627|B.1.1|Australia|2020-04-11	0.0003090009	Oceania
Oceania|hCoV-19/Australia/SAP088/2020|EPI ISL 451123|B.1|Australia|2020-04-01	Oceania|hCoV-19/Australia/VIC1181/2020|EPI ISL 430627|B.1.1|Australia|2020-04-11	0.0003435880	Oceania
Oceania|hCoV-19/Australia/VIC798/2020|EPI ISL 427072|B.1.5|Australia|2020-04-01	Oceania|hCoV-19/Australia/VIC1181/2020|EPI ISL 430627|B.1.1|Australia|2020-04-11	0.0003445598	Oceania
Oceania|hCoV-19/Australia/VIC799/2020|EPI ISL 427073|B.1|Australia|2020-04-01	Oceania|hCoV-19/Australia/VIC1181/2020|EPI ISL 430627|B.1.1|Australia|2020-04-11	0.0004136729	Oceania
Oceania|hCoV-19/Australia/VIC1013/2020|EPI ISL 430553|B.1.5|Australia|2020-04-01	Oceania|hCoV-19/Australia/VIC1181/2020|EPI ISL 430627|B.1.1|Australia|2020-04-11	0.0003102469	Oceania
Oceania|hCoV-19/Australia/VIC1015/2020|EPI ISL 430559|B.1|Australia|2020-04-01	Oceania|hCoV-19/Australia/VIC1181/2020|EPI ISL 430627|B.1.1|Australia|2020-04-11	0.0003793117	Oceania
Oceania|hCoV-19/Australia/VIC1224/2020|EPI ISL 430522|B.1.5|Australia|2020-04-01	Oceania|hCoV-19/Australia/VIC1181/2020|EPI ISL 430627|B.1.1|Australia|2020-04-11	0.0002417692	Oceania
Oceania|hCoV-19/Australia/VIC1018/2020|EPI ISL 430490|B.1|Australia|2020-04-01	Oceania|hCoV-19/Australia/VIC1181/2020|EPI ISL 430627|B.1.1|Australia|2020-04-11	0.0003454392	Oceania
Oceania|hCoV-19/Australia/VIC1222/2020|EPI ISL 430519|B.1.5|Australia|2020-04-01	Oceania|hCoV-19/Australia/VIC1181/2020|EPI ISL 430627|B.1.1|Australia|2020-04-11	0.0002418193	Oceania
Oceania|hCoV-19/Australia/VIC1214/2020|EPI ISL 430505|B.1.5|Australia|2020-04-01	Oceania|hCoV-19/Australia/VIC1181/2020|EPI ISL 430627|B.1.1|Australia|2020-04-11	0.0002764376	Oceania
Oceania|hCoV-19/Australia/VIC1208/2020|EPI ISL 430498|B.1.5|Australia|2020-04-01	Oceania|hCoV-19/Australia/VIC1181/2020|EPI ISL 430627|B.1.1|Australia|2020-04-11	0.0004838809	Oceania
Oceania|hCoV-19/Australia/VIC1211/2020|EPI ISL 430501|B.1|Australia|2020-04-01	Oceania|hCoV-19/Australia/VIC1181/2020|EPI ISL 430627|B.1.1|Australia|2020-04-11	0.0003808016	Oceania
Oceania|hCoV-19/Australia/VIC1012/2020|EPI ISL 430548|B.1.1|Australia|2020-04-01	Oceania|hCoV-19/Australia/VIC1181/2020|EPI ISL 430627|B.1.1|Australia|2020-04-11	0.0001731201	Oceania
Oceania|hCoV-19/Australia/VIC1219/2020|EPI ISL 430516|B.1.22|Australia|2020-04-01	Oceania|hCoV-19/Australia/VIC1181/2020|EPI ISL 430627|B.1.1|Australia|2020-04-11	0.0004185579	Oceania
Oceania|hCoV-19/Australia/VIC1212/2020|EPI ISL 430502|B.1|Australia|2020-04-01	Oceania|hCoV-19/Australia/VIC1181/2020|EPI ISL 430627|B.1.1|Australia|2020-04-11	0.0004539237	Oceania
Oceania|hCoV-19/Australia/VIC1209/2020|EPI ISL 430499|B.1.1|Australia|2020-04-01	Oceania|hCoV-19/Australia/VIC1181/2020|EPI ISL 430627|B.1.1|Australia|2020-04-11	0.0003142504	Oceania
Oceania|hCoV-19/Australia/SAP089/2020|EPI ISL 451124|B.1|Australia|2020-04-01	Oceania|hCoV-19/Australia/VIC1181/2020|EPI ISL 430627|B.1.1|Australia|2020-04-11	0.0003146773	Oceania
Oceania|hCoV-19/Australia/VIC1014/2020|EPI ISL 430555|B.1.5|Australia|2020-04-01	Oceania|hCoV-19/Australia/VIC1181/2020|EPI ISL 430627|B.1.1|Australia|2020-04-11	0.0003161972	Oceania
Oceania|hCoV-19/Australia/VIC1218/2020|EPI ISL 430515|B.1.5|Australia|2020-04-01	Oceania|hCoV-19/Australia/VIC1181/2020|EPI ISL 430627|B.1.1|Australia|2020-04-11	0.0002461900	Oceania
Oceania|hCoV-19/Australia/SAP092/2020|EPI ISL 451127|B.1|Australia|2020-04-01	Oceania|hCoV-19/Australia/VIC1181/2020|EPI ISL 430627|B.1.1|Australia|2020-04-11	0.0004609478	Oceania
Oceania|hCoV-19/Australia/VPRL009/2020|EPI ISL 455601|B.1|Australia|2020-04-01	Oceania|hCoV-19/Australia/VIC1181/2020|EPI ISL 430627|B.1.1|Australia|2020-04-11	0.0003195141	Oceania
Oceania|hCoV-19/Australia/VIC1213/2020|EPI ISL 430503|B.1|Australia|2020-04-01	Oceania|hCoV-19/Australia/VIC1181/2020|EPI ISL 430627|B.1.1|Australia|2020-04-11	0.0004619071	Oceania
Oceania|hCoV-19/Australia/VIC1215/2020|EPI ISL 430508|B.1|Australia|2020-04-01	Oceania|hCoV-19/Australia/VIC1181/2020|EPI ISL 430627|B.1.1|Australia|2020-04-11	0.0003175856	Oceania
Oceania|hCoV-19/Australia/VIC1010/2020|EPI ISL 430560|B.1|Australia|2020-04-01	Oceania|hCoV-19/Australia/VIC1181/2020|EPI ISL 430627|B.1.1|Australia|2020-04-11	0.0003579300	Oceania
Oceania|hCoV-19/New Zealand/20VR1995/2020|EPI ISL 456325|B|New Zealand|2020-04-01	Oceania|hCoV-19/Australia/VIC1181/2020|EPI ISL 430627|B.1.1|Australia|2020-04-11	0.0003600934	Oceania
Oceania|hCoV-19/New Zealand/20VR2022/2020|EPI ISL 456337|B.1|New Zealand|2020-04-01	Oceania|hCoV-19/Australia/VIC1181/2020|EPI ISL 430627|B.1.1|Australia|2020-04-11	0.0002890506	Oceania
Oceania|hCoV-19/Australia/QLD973/2020|EPI ISL 530231|B.1.5|Australia|2020-04-02	Oceania|hCoV-19/Australia/VIC1181/2020|EPI ISL 430627|B.1.1|Australia|2020-04-11	0.0004119186	Oceania
Oceania|hCoV-19/Australia/QLD1015/2020|EPI ISL 530275|B.1|Australia|2020-04-02	Oceania|hCoV-19/Australia/VIC1181/2020|EPI ISL 430627|B.1.1|Australia|2020-04-11	0.0003088898	Oceania
Oceania|hCoV-19/Australia/VPRL005/2020|EPI ISL 455597|B.1|Australia|2020-04-02	Oceania|hCoV-19/Australia/VIC1181/2020|EPI ISL 430627|B.1.1|Australia|2020-04-11	0.0003432181	Oceania
Oceania|hCoV-19/Australia/NSW2431/2020|EPI ISL 527015|B.1.1|Australia|2020-04-02	Oceania|hCoV-19/Australia/VIC1181/2020|EPI ISL 430627|B.1.1|Australia|2020-04-11	0.0001715649	Oceania
Oceania|hCoV-19/Australia/VIC812/2020|EPI ISL 427085|B.4|Australia|2020-04-02	Oceania|hCoV-19/Australia/VIC1181/2020|EPI ISL 430627|B.1.1|Australia|2020-04-11	0.0006523253	Oceania
Oceania|hCoV-19/Australia/SAP019/2020|EPI ISL 468017|B.1|Australia|2020-04-02	Oceania|hCoV-19/Australia/VIC1181/2020|EPI ISL 430627|B.1.1|Australia|2020-04-11	0.0003088898	Oceania
Oceania|hCoV-19/New Zealand/20VR2095/2020|EPI ISL 548123|B.1.1.75|New Zealand|2020-04-02	Oceania|hCoV-19/Australia/VIC1181/2020|EPI ISL 430627|B.1.1|Australia|2020-04-11	0.0002745716	Oceania
Oceania|hCoV-19/Australia/NSW290/2020|EPI ISL 451554|B.1|Australia|2020-04-02	Oceania|hCoV-19/Australia/VIC1181/2020|EPI ISL 430627|B.1.1|Australia|2020-04-11	0.0003824729	Oceania
Oceania|hCoV-19/Australia/NSW270/2020|EPI ISL 451535|B.3|Australia|2020-04-02	Oceania|hCoV-19/Australia/VIC1181/2020|EPI ISL 430627|B.1.1|Australia|2020-04-11	0.0005215949	Oceania
Oceania|hCoV-19/Australia/NSW284/2020|EPI ISL 451548|B.1.5|Australia|2020-04-02	Oceania|hCoV-19/Australia/VIC1181/2020|EPI ISL 430627|B.1.1|Australia|2020-04-11	0.0002433407	Oceania
Oceania|hCoV-19/Australia/NSW349/2020|EPI ISL 451610|B.1.3|Australia|2020-04-02	Oceania|hCoV-19/Australia/VIC1181/2020|EPI ISL 430627|B.1.1|Australia|2020-04-11	0.0004173626	Oceania
Oceania|hCoV-19/Australia/NSW624/2020|EPI ISL 490033|B.1.1|Australia|2020-04-02	Oceania|hCoV-19/Australia/VIC1181/2020|EPI ISL 430627|B.1.1|Australia|2020-04-11	0.0001390281	Oceania
Oceania|hCoV-19/Australia/NSW277/2020|EPI ISL 451541|B.1.1|Australia|2020-04-02	Oceania|hCoV-19/Australia/VIC1181/2020|EPI ISL 430627|B.1.1|Australia|2020-04-11	0.0001737888	Oceania
Oceania|hCoV-19/New Zealand/20VR1910/2020|EPI ISL 456305|B.31|New Zealand|2020-04-02	Oceania|hCoV-19/Australia/VIC1181/2020|EPI ISL 430627|B.1.1|Australia|2020-04-11	0.0006523821	Oceania
Oceania|hCoV-19/New Zealand/20VR1887/2020|EPI ISL 456294|B.1|New Zealand|2020-04-02	Oceania|hCoV-19/Australia/VIC1181/2020|EPI ISL 430627|B.1.1|Australia|2020-04-11	0.0003089071	Oceania
Oceania|hCoV-19/Australia/SAP014/2020|EPI ISL 468019|B.1|Australia|2020-04-02	Oceania|hCoV-19/Australia/VIC1181/2020|EPI ISL 430627|B.1.1|Australia|2020-04-11	0.0003089322	Oceania
Oceania|hCoV-19/New Zealand/20VR1907/2020|EPI ISL 456303|B.1|New Zealand|2020-04-02	Oceania|hCoV-19/Australia/VIC1181/2020|EPI ISL 430627|B.1.1|Australia|2020-04-11	0.0004120344	Oceania
Oceania|hCoV-19/Australia/SAP018/2020|EPI ISL 467994|B.1|Australia|2020-04-02	Oceania|hCoV-19/Australia/VIC1181/2020|EPI ISL 430627|B.1.1|Australia|2020-04-11	0.0003781576	Oceania
Oceania|hCoV-19/Australia/VIC1025/2020|EPI ISL 430532|B.1.5|Australia|2020-04-02	Oceania|hCoV-19/Australia/VIC1181/2020|EPI ISL 430627|B.1.1|Australia|2020-04-11	0.0002407797	Oceania
Oceania|hCoV-19/Australia/SAP093/2020|EPI ISL 451128|B.1|Australia|2020-04-02	Oceania|hCoV-19/Australia/VIC1181/2020|EPI ISL 430627|B.1.1|Australia|2020-04-11	0.0003441510	Oceania
Oceania|hCoV-19/Australia/SAP017/2020|EPI ISL 468012|B.1|Australia|2020-04-02	Oceania|hCoV-19/Australia/VIC1181/2020|EPI ISL 430627|B.1.1|Australia|2020-04-11	0.0003455543	Oceania
Oceania|hCoV-19/Australia/VIC1232/2020|EPI ISL 563551|B.1.5|Australia|2020-04-02	Oceania|hCoV-19/Australia/VIC1181/2020|EPI ISL 430627|B.1.1|Australia|2020-04-11	0.0002419364	Oceania
Oceania|hCoV-19/Australia/SAP015/2020|EPI ISL 467990|B.1|Australia|2020-04-02	Oceania|hCoV-19/Australia/VIC1181/2020|EPI ISL 430627|B.1.1|Australia|2020-04-11	0.0003111314	Oceania
Oceania|hCoV-19/Australia/VIC1024/2020|EPI ISL 430531|B.1|Australia|2020-04-02	Oceania|hCoV-19/Australia/VIC1181/2020|EPI ISL 430627|B.1.1|Australia|2020-04-11	0.0003115943	Oceania
Oceania|hCoV-19/Australia/VIC814/2020|EPI ISL 427087|B.1.1|Australia|2020-04-02	Oceania|hCoV-19/Australia/VIC1181/2020|EPI ISL 430627|B.1.1|Australia|2020-04-11	0.0002781701	Oceania
Oceania|hCoV-19/Australia/VIC1234/2020|EPI ISL 430511|B.1.1|Australia|2020-04-02	Oceania|hCoV-19/Australia/VIC1181/2020|EPI ISL 430627|B.1.1|Australia|2020-04-11	0.0002090011	Oceania
Oceania|hCoV-19/Australia/VIC1231/2020|EPI ISL 561957|B.1|Australia|2020-04-02	Oceania|hCoV-19/Australia/VIC1181/2020|EPI ISL 430627|B.1.1|Australia|2020-04-11	0.0003136468	Oceania
Oceania|hCoV-19/Australia/ACT0073/2020|EPI ISL 498533|B.1.1|Australia|2020-04-02	Oceania|hCoV-19/Australia/VIC1181/2020|EPI ISL 430627|B.1.1|Australia|2020-04-11	0.0001405668	Oceania
Oceania|hCoV-19/Australia/TAS105/2020|EPI ISL 522571|B.1|Australia|2020-04-02	Oceania|hCoV-19/Australia/VIC1181/2020|EPI ISL 430627|B.1.1|Australia|2020-04-11	0.0003148537	Oceania
Oceania|hCoV-19/Australia/TAS173/2020|EPI ISL 522626|B.1.5|Australia|2020-04-02	Oceania|hCoV-19/Australia/VIC1181/2020|EPI ISL 430627|B.1.1|Australia|2020-04-11	0.0003190775	Oceania
Oceania|hCoV-19/Australia/VIC1881/2020|EPI ISL 480571|B.1.1|Australia|2020-04-02	Oceania|hCoV-19/Australia/VIC1181/2020|EPI ISL 430627|B.1.1|Australia|2020-04-11	0.0001761226	Oceania
Oceania|hCoV-19/Australia/VIC815/2020|EPI ISL 427088|B.1|Australia|2020-04-02	Oceania|hCoV-19/Australia/VIC1181/2020|EPI ISL 430627|B.1.1|Australia|2020-04-11	0.0004602059	Oceania
Oceania|hCoV-19/Australia/VIC813/2020|EPI ISL 427086|B.4|Australia|2020-04-02	Oceania|hCoV-19/Australia/VIC1181/2020|EPI ISL 430627|B.1.1|Australia|2020-04-11	0.0006827953	Oceania
Oceania|hCoV-19/Australia/VIC1046/2020|EPI ISL 430550|B.1|Australia|2020-04-03	Oceania|hCoV-19/Australia/VIC1181/2020|EPI ISL 430627|B.1.1|Australia|2020-04-11	0.0003432338	Oceania
Oceania|hCoV-19/Australia/VIC820/2020|EPI ISL 427092|B.1|Australia|2020-04-03	Oceania|hCoV-19/Australia/VIC1181/2020|EPI ISL 430627|B.1.1|Australia|2020-04-11	0.0004118789	Oceania
Oceania|hCoV-19/Australia/VIC828/2020|EPI ISL 427096|B.1.1|Australia|2020-04-03	Oceania|hCoV-19/Australia/VIC1181/2020|EPI ISL 430627|B.1.1|Australia|2020-04-11	0.0003088572	Oceania
Oceania|hCoV-19/New Zealand/20VR2096/2020|EPI ISL 548124|B.40|New Zealand|2020-04-03	Oceania|hCoV-19/Australia/VIC1181/2020|EPI ISL 430627|B.1.1|Australia|2020-04-11	0.0005836454	Oceania
Oceania|hCoV-19/Australia/SAP226/2020|EPI ISL 468024|B.1.1.1|Australia|2020-04-03	Oceania|hCoV-19/Australia/VIC1181/2020|EPI ISL 430627|B.1.1|Australia|2020-04-11	0.0002745420	Oceania
Oceania|hCoV-19/Australia/VIC1041/2020|EPI ISL 430536|B.1|Australia|2020-04-03	Oceania|hCoV-19/Australia/VIC1181/2020|EPI ISL 430627|B.1.1|Australia|2020-04-11	0.0003432181	Oceania
Oceania|hCoV-19/Australia/VIC824/2020|EPI ISL 427095|B.1|Australia|2020-04-03	Oceania|hCoV-19/Australia/VIC1181/2020|EPI ISL 430627|B.1.1|Australia|2020-04-11	0.0003775478	Oceania
Oceania|hCoV-19/Australia/SAP437/2020|EPI ISL 508128|B.1.1|Australia|2020-04-03	Oceania|hCoV-19/Australia/VIC1181/2020|EPI ISL 430627|B.1.1|Australia|2020-04-11	0.0002745291	Oceania
Oceania|hCoV-19/Australia/QLD967/2020|EPI ISL 530232|B.1|Australia|2020-04-03	Oceania|hCoV-19/Australia/VIC1181/2020|EPI ISL 430627|B.1.1|Australia|2020-04-11	0.0003088898	Oceania
Oceania|hCoV-19/Australia/NSW301/2020|EPI ISL 451565|B.4|Australia|2020-04-03	Oceania|hCoV-19/Australia/VIC1181/2020|EPI ISL 430627|B.1.1|Australia|2020-04-11	0.0006607863	Oceania
Oceania|hCoV-19/Australia/NSW287/2020|EPI ISL 451551|B.1.1|Australia|2020-04-03	Oceania|hCoV-19/Australia/VIC1181/2020|EPI ISL 430627|B.1.1|Australia|2020-04-11	0.0001737888	Oceania
Oceania|hCoV-19/Australia/NSW269/2020|EPI ISL 451534|B.1|Australia|2020-04-03	Oceania|hCoV-19/Australia/VIC1181/2020|EPI ISL 430627|B.1.1|Australia|2020-04-11	0.0003476683	Oceania
Oceania|hCoV-19/Australia/WA13/2020|EPI ISL 470831|B.1|Australia|2020-04-03	Oceania|hCoV-19/Australia/VIC1181/2020|EPI ISL 430627|B.1.1|Australia|2020-04-11	0.0003775997	Oceania
Oceania|hCoV-19/Australia/VIC1039/2020|EPI ISL 430535|B.1.1.8|Australia|2020-04-03	Oceania|hCoV-19/Australia/VIC1181/2020|EPI ISL 430627|B.1.1|Australia|2020-04-11	0.0002409200	Oceania
Oceania|hCoV-19/Australia/VIC821/2020|EPI ISL 427093|B.1.5|Australia|2020-04-03	Oceania|hCoV-19/Australia/VIC1181/2020|EPI ISL 430627|B.1.1|Australia|2020-04-11	0.0002420618	Oceania
Oceania|hCoV-19/Australia/VIC1045/2020|EPI ISL 430546|B.1|Australia|2020-04-03	Oceania|hCoV-19/Australia/VIC1181/2020|EPI ISL 430627|B.1.1|Australia|2020-04-11	0.0003114117	Oceania
Oceania|hCoV-19/Australia/VIC1044/2020|EPI ISL 430540|B.3|Australia|2020-04-03	Oceania|hCoV-19/Australia/VIC1181/2020|EPI ISL 430627|B.1.1|Australia|2020-04-11	0.0005200937	Oceania
Oceania|hCoV-19/Australia/SAP145/2020|EPI ISL 467987|B.1|Australia|2020-04-03	Oceania|hCoV-19/Australia/VIC1181/2020|EPI ISL 430627|B.1.1|Australia|2020-04-11	0.0003486663	Oceania
Oceania|hCoV-19/Australia/VIC1038/2020|EPI ISL 430534|B.1.1|Australia|2020-04-03	Oceania|hCoV-19/Australia/VIC1181/2020|EPI ISL 430627|B.1.1|Australia|2020-04-11	0.0001744921	Oceania
Oceania|hCoV-19/New Zealand/20VR2055/2020|EPI ISL 456350|B.1.1|New Zealand|2020-04-03	Oceania|hCoV-19/Australia/VIC1181/2020|EPI ISL 430627|B.1.1|Australia|2020-04-11	0.0001399033	Oceania
Oceania|hCoV-19/New Zealand/20VR1947/2020|EPI ISL 456318|B.31|New Zealand|2020-04-03	Oceania|hCoV-19/Australia/VIC1181/2020|EPI ISL 430627|B.1.1|Australia|2020-04-11	0.0006999730	Oceania
Oceania|hCoV-19/New Zealand/20VR1927/2020|EPI ISL 456311|B.1|New Zealand|2020-04-03	Oceania|hCoV-19/Australia/VIC1181/2020|EPI ISL 430627|B.1.1|Australia|2020-04-11	0.0003149749	Oceania
Oceania|hCoV-19/New Zealand/20VR1928/2020|EPI ISL 456312|B|New Zealand|2020-04-03	Oceania|hCoV-19/Australia/VIC1181/2020|EPI ISL 430627|B.1.1|Australia|2020-04-11	0.0003148920	Oceania
Oceania|hCoV-19/Australia/VIC818/2020|EPI ISL 427090|B.1.22|Australia|2020-04-03	Oceania|hCoV-19/Australia/VIC1181/2020|EPI ISL 430627|B.1.1|Australia|2020-04-11	0.0005966882	Oceania
Oceania|hCoV-19/Australia/SAP247/2020|EPI ISL 483081|B.1|Australia|2020-04-03	Oceania|hCoV-19/Australia/VIC1181/2020|EPI ISL 430627|B.1.1|Australia|2020-04-11	0.0003513115	Oceania
Oceania|hCoV-19/Australia/VIC816/2020|EPI ISL 427089|B.1.5|Australia|2020-04-03	Oceania|hCoV-19/Australia/VIC1181/2020|EPI ISL 430627|B.1.1|Australia|2020-04-11	0.0003889525	Oceania
Oceania|hCoV-19/New Zealand/20VR1929/2020|EPI ISL 456313|B|New Zealand|2020-04-03	Oceania|hCoV-19/Australia/VIC1181/2020|EPI ISL 430627|B.1.1|Australia|2020-04-11	0.0002880822	Oceania
Oceania|hCoV-19/Australia/VIC837/2020|EPI ISL 427101|B.1.22|Australia|2020-04-04	Oceania|hCoV-19/Australia/VIC1181/2020|EPI ISL 430627|B.1.1|Australia|2020-04-11	0.0004462112	Oceania
Oceania|hCoV-19/Australia/NSW2544/2020|EPI ISL 527045|B.1|Australia|2020-04-04	Oceania|hCoV-19/Australia/VIC1181/2020|EPI ISL 430627|B.1.1|Australia|2020-04-11	0.0003775656	Oceania
Oceania|hCoV-19/Australia/NSW2543/2020|EPI ISL 527044|B.1|Australia|2020-04-04	Oceania|hCoV-19/Australia/VIC1181/2020|EPI ISL 430627|B.1.1|Australia|2020-04-11	0.0004119104	Oceania
Oceania|hCoV-19/Australia/NSW2550/2020|EPI ISL 527051|B.1.98|Australia|2020-04-04	Oceania|hCoV-19/Australia/VIC1181/2020|EPI ISL 430627|B.1.1|Australia|2020-04-11	0.0003432019	Oceania
Oceania|hCoV-19/Australia/VIC848/2020|EPI ISL 427108|B.1|Australia|2020-04-04	Oceania|hCoV-19/Australia/VIC1181/2020|EPI ISL 430627|B.1.1|Australia|2020-04-11	0.0003432342	Oceania
Oceania|hCoV-19/Australia/NSW2548/2020|EPI ISL 527049|B.1.98|Australia|2020-04-04	Oceania|hCoV-19/Australia/VIC1181/2020|EPI ISL 430627|B.1.1|Australia|2020-04-11	0.0004805908	Oceania
Oceania|hCoV-19/Australia/NSW2536/2020|EPI ISL 527039|B.1.98|Australia|2020-04-04	Oceania|hCoV-19/Australia/VIC1181/2020|EPI ISL 430627|B.1.1|Australia|2020-04-11	0.0004118983	Oceania
Oceania|hCoV-19/Australia/NSW2547/2020|EPI ISL 527048|B.1|Australia|2020-04-04	Oceania|hCoV-19/Australia/VIC1181/2020|EPI ISL 430627|B.1.1|Australia|2020-04-11	0.0003432220	Oceania
Oceania|hCoV-19/Australia/VIC843/2020|EPI ISL 427103|B.1.5|Australia|2020-04-04	Oceania|hCoV-19/Australia/VIC1181/2020|EPI ISL 430627|B.1.1|Australia|2020-04-11	0.0002402262	Oceania
Oceania|hCoV-19/Australia/VIC842/2020|EPI ISL 427102|B.1|Australia|2020-04-04	Oceania|hCoV-19/Australia/VIC1181/2020|EPI ISL 430627|B.1.1|Australia|2020-04-11	0.0004462246	Oceania
Oceania|hCoV-19/Australia/NSW2551/2020|EPI ISL 527052|B.1.98|Australia|2020-04-04	Oceania|hCoV-19/Australia/VIC1181/2020|EPI ISL 430627|B.1.1|Australia|2020-04-11	0.0004462536	Oceania
Oceania|hCoV-19/Australia/NSW2545/2020|EPI ISL 527046|B.40|Australia|2020-04-04	Oceania|hCoV-19/Australia/VIC1181/2020|EPI ISL 430627|B.1.1|Australia|2020-04-11	0.0005492759	Oceania
Oceania|hCoV-19/Australia/NSW2549/2020|EPI ISL 527050|B.1.98|Australia|2020-04-04	Oceania|hCoV-19/Australia/VIC1181/2020|EPI ISL 430627|B.1.1|Australia|2020-04-11	0.0005492956	Oceania
Oceania|hCoV-19/Australia/VIC846/2020|EPI ISL 427106|B.4|Australia|2020-04-04	Oceania|hCoV-19/Australia/VIC1181/2020|EPI ISL 430627|B.1.1|Australia|2020-04-11	0.0006523062	Oceania
Oceania|hCoV-19/Australia/VIC845/2020|EPI ISL 427105|B.1.22|Australia|2020-04-04	Oceania|hCoV-19/Australia/VIC1181/2020|EPI ISL 430627|B.1.1|Australia|2020-04-11	0.0004805682	Oceania
Oceania|hCoV-19/Australia/NSW2542/2020|EPI ISL 527043|B.1|Australia|2020-04-04	Oceania|hCoV-19/Australia/VIC1181/2020|EPI ISL 430627|B.1.1|Australia|2020-04-11	0.0003775766	Oceania
Oceania|hCoV-19/Australia/VIC1062/2020|EPI ISL 430578|B.1.5|Australia|2020-04-04	Oceania|hCoV-19/Australia/VIC1181/2020|EPI ISL 430627|B.1.1|Australia|2020-04-11	0.0003775766	Oceania
Oceania|hCoV-19/Australia/NSW298/2020|EPI ISL 451562|B.1.5|Australia|2020-04-04	Oceania|hCoV-19/Australia/VIC1181/2020|EPI ISL 430627|B.1.1|Australia|2020-04-11	0.0003824363	Oceania
Oceania|hCoV-19/Australia/NSW295/2020|EPI ISL 451559|B.4|Australia|2020-04-04	Oceania|hCoV-19/Australia/VIC1181/2020|EPI ISL 430627|B.1.1|Australia|2020-04-11	0.0005563897	Oceania
Oceania|hCoV-19/Australia/NSW296/2020|EPI ISL 451560|B.1.1|Australia|2020-04-04	Oceania|hCoV-19/Australia/VIC1181/2020|EPI ISL 430627|B.1.1|Australia|2020-04-11	0.0001737888	Oceania
Oceania|hCoV-19/Australia/NSW309/2020|EPI ISL 451573|B.1.5|Australia|2020-04-04	Oceania|hCoV-19/Australia/VIC1181/2020|EPI ISL 430627|B.1.1|Australia|2020-04-11	0.0002781178	Oceania
Oceania|hCoV-19/New Zealand/20VR2063/2020|EPI ISL 456355|B.1.1|New Zealand|2020-04-04	Oceania|hCoV-19/Australia/VIC1181/2020|EPI ISL 430627|B.1.1|Australia|2020-04-11	0.0001372585	Oceania
Oceania|hCoV-19/New Zealand/20VR1936/2020|EPI ISL 456315|B.1|New Zealand|2020-04-04	Oceania|hCoV-19/Australia/VIC1181/2020|EPI ISL 430627|B.1.1|Australia|2020-04-11	0.0003433180	Oceania
Oceania|hCoV-19/Australia/VIC851/2020|EPI ISL 427111|B.1.1|Australia|2020-04-04	Oceania|hCoV-19/Australia/VIC1181/2020|EPI ISL 430627|B.1.1|Australia|2020-04-11	0.0001715649	Oceania
Oceania|hCoV-19/Australia/VIC849/2020|EPI ISL 427109|B.1|Australia|2020-04-04	Oceania|hCoV-19/Australia/VIC1181/2020|EPI ISL 430627|B.1.1|Australia|2020-04-11	0.0003090594	Oceania
Oceania|hCoV-19/Australia/VIC850/2020|EPI ISL 427110|B.1.1|Australia|2020-04-04	Oceania|hCoV-19/Australia/VIC1181/2020|EPI ISL 430627|B.1.1|Australia|2020-04-11	0.0001376694	Oceania
Oceania|hCoV-19/Australia/VIC852/2020|EPI ISL 427112|B.1.1|Australia|2020-04-04	Oceania|hCoV-19/Australia/VIC1181/2020|EPI ISL 430627|B.1.1|Australia|2020-04-11	0.0001387436	Oceania
Oceania|hCoV-19/Australia/VIC829/2020|EPI ISL 427097|B.1.5|Australia|2020-04-04	Oceania|hCoV-19/Australia/VIC1181/2020|EPI ISL 430627|B.1.1|Australia|2020-04-11	0.0002790442	Oceania
Oceania|hCoV-19/Australia/VIC1276/2020|EPI ISL 430685|B.1.1.10|Australia|2020-04-04	Oceania|hCoV-19/Australia/VIC1181/2020|EPI ISL 430627|B.1.1|Australia|2020-04-11	0.0003147851	Oceania
Oceania|hCoV-19/Australia/VIC834/2020|EPI ISL 427099|B.1|Australia|2020-04-04	Oceania|hCoV-19/Australia/VIC1181/2020|EPI ISL 430627|B.1.1|Australia|2020-04-11	0.0003205482	Oceania
Oceania|hCoV-19/Australia/VIC844/2020|EPI ISL 427104|B.1.5|Australia|2020-04-04	Oceania|hCoV-19/Australia/VIC1181/2020|EPI ISL 430627|B.1.1|Australia|2020-04-11	0.0003589786	Oceania
Oceania|hCoV-19/New Zealand/20VR2097/2020|EPI ISL 456376|B.1.370|New Zealand|2020-04-05	Oceania|hCoV-19/Australia/VIC1181/2020|EPI ISL 430627|B.1.1|Australia|2020-04-11	0.0004118786	Oceania
Oceania|hCoV-19/Australia/VIC857/2020|EPI ISL 427116|B.1|Australia|2020-04-05	Oceania|hCoV-19/Australia/VIC1181/2020|EPI ISL 430627|B.1.1|Australia|2020-04-11	0.0003432181	Oceania
Oceania|hCoV-19/Australia/VIC858/2020|EPI ISL 427117|B.1.1|Australia|2020-04-05	Oceania|hCoV-19/Australia/VIC1181/2020|EPI ISL 430627|B.1.1|Australia|2020-04-11	0.0001715649	Oceania
Oceania|hCoV-19/Australia/VIC860/2020|EPI ISL 427118|B.1.1|Australia|2020-04-05	Oceania|hCoV-19/Australia/VIC1181/2020|EPI ISL 430627|B.1.1|Australia|2020-04-11	0.0001372490	Oceania
Oceania|hCoV-19/Australia/VIC876/2020|EPI ISL 427131|B.1.1.33|Australia|2020-04-05	Oceania|hCoV-19/Australia/VIC1181/2020|EPI ISL 430627|B.1.1|Australia|2020-04-11	0.0002058821	Oceania
Oceania|hCoV-19/Australia/SAP441/2020|EPI ISL 508132|B.1.1|Australia|2020-04-05	Oceania|hCoV-19/Australia/VIC1181/2020|EPI ISL 430627|B.1.1|Australia|2020-04-11	0.0002058822	Oceania
Oceania|hCoV-19/Australia/NSW2132/2020|EPI ISL 500625|B.1|Australia|2020-04-05	Oceania|hCoV-19/Australia/VIC1181/2020|EPI ISL 430627|B.1.1|Australia|2020-04-11	0.0004118836	Oceania
Oceania|hCoV-19/Australia/VIC869/2020|EPI ISL 427124|B.3|Australia|2020-04-05	Oceania|hCoV-19/Australia/VIC1181/2020|EPI ISL 430627|B.1.1|Australia|2020-04-11	0.0004805791	Oceania
Oceania|hCoV-19/Australia/VIC863/2020|EPI ISL 427120|B.1|Australia|2020-04-05	Oceania|hCoV-19/Australia/VIC1181/2020|EPI ISL 430627|B.1.1|Australia|2020-04-11	0.0003088898	Oceania
Oceania|hCoV-19/Australia/NSW275/2020|EPI ISL 451539|B.6|Australia|2020-04-05	Oceania|hCoV-19/Australia/VIC1181/2020|EPI ISL 430627|B.1.1|Australia|2020-04-11	0.0006607862	Oceania
Oceania|hCoV-19/Australia/WA99/2020|EPI ISL 512752|B.1.1|Australia|2020-04-05	Oceania|hCoV-19/Australia/VIC1181/2020|EPI ISL 430627|B.1.1|Australia|2020-04-11	0.0003129017	Oceania
Oceania|hCoV-19/Australia/NSW2131/2020|EPI ISL 500624|B.1|Australia|2020-04-05	Oceania|hCoV-19/Australia/VIC1181/2020|EPI ISL 430627|B.1.1|Australia|2020-04-11	0.0004462422	Oceania
Oceania|hCoV-19/New Zealand/20VR2059/2020|EPI ISL 456353|B.1|New Zealand|2020-04-05	Oceania|hCoV-19/Australia/VIC1181/2020|EPI ISL 430627|B.1.1|Australia|2020-04-11	0.0003091191	Oceania
Oceania|hCoV-19/Australia/VIC870/2020|EPI ISL 427125|B.1.5|Australia|2020-04-05	Oceania|hCoV-19/Australia/VIC1181/2020|EPI ISL 430627|B.1.1|Australia|2020-04-11	0.0002409455	Oceania
Oceania|hCoV-19/Australia/VIC1071/2020|EPI ISL 430581|B.1|Australia|2020-04-05	Oceania|hCoV-19/Australia/VIC1181/2020|EPI ISL 430627|B.1.1|Australia|2020-04-11	0.0002755129	Oceania
Oceania|hCoV-19/Australia/VIC873/2020|EPI ISL 427128|B.1|Australia|2020-04-05	Oceania|hCoV-19/Australia/VIC1181/2020|EPI ISL 430627|B.1.1|Australia|2020-04-11	0.0003101777	Oceania
Oceania|hCoV-19/Australia/WA83/2020|EPI ISL 512736|B.1.1|Australia|2020-04-05	Oceania|hCoV-19/Australia/VIC1181/2020|EPI ISL 430627|B.1.1|Australia|2020-04-11	0.0002843672	Oceania
Oceania|hCoV-19/Australia/VIC872/2020|EPI ISL 427127|B.52|Australia|2020-04-05	Oceania|hCoV-19/Australia/VIC1181/2020|EPI ISL 430627|B.1.1|Australia|2020-04-11	0.0006668082	Oceania
Oceania|hCoV-19/New Zealand/20VR2098/2020|EPI ISL 548125|B.1.1|New Zealand|2020-04-05	Oceania|hCoV-19/Australia/VIC1181/2020|EPI ISL 430627|B.1.1|Australia|2020-04-11	0.0001433824	Oceania
Oceania|hCoV-19/New Zealand/20VR2092/2020|EPI ISL 456373|B.1|New Zealand|2020-04-05	Oceania|hCoV-19/Australia/VIC1181/2020|EPI ISL 430627|B.1.1|Australia|2020-04-11	0.0002510678	Oceania
Oceania|hCoV-19/Australia/SAP027/2020|EPI ISL 468009|B.1|Australia|2020-04-06	Oceania|hCoV-19/Australia/VIC1181/2020|EPI ISL 430627|B.1.1|Australia|2020-04-11	0.0003088839	Oceania
Oceania|hCoV-19/Australia/VIC881/2020|EPI ISL 427135|B.1.1|Australia|2020-04-06	Oceania|hCoV-19/Australia/VIC1181/2020|EPI ISL 430627|B.1.1|Australia|2020-04-11	0.0002058979	Oceania
Oceania|hCoV-19/Australia/VIC883/2020|EPI ISL 427136|B.1.356|Australia|2020-04-06	Oceania|hCoV-19/Australia/VIC1181/2020|EPI ISL 430627|B.1.1|Australia|2020-04-11	0.0004120256	Oceania
Oceania|hCoV-19/Australia/WA15/2020|EPI ISL 470833|B.1|Australia|2020-04-06	Oceania|hCoV-19/Australia/VIC1181/2020|EPI ISL 430627|B.1.1|Australia|2020-04-11	0.0003088933	Oceania
Oceania|hCoV-19/Australia/VIC884/2020|EPI ISL 427137|B.1|Australia|2020-04-06	Oceania|hCoV-19/Australia/VIC1181/2020|EPI ISL 430627|B.1.1|Australia|2020-04-11	0.0001373338	Oceania
Oceania|hCoV-19/Australia/VIC1080/2020|EPI ISL 430579|B.1|Australia|2020-04-06	Oceania|hCoV-19/Australia/VIC1181/2020|EPI ISL 430627|B.1.1|Australia|2020-04-11	0.0004119031	Oceania
Oceania|hCoV-19/Australia/NSW2577/2020|EPI ISL 527062|B.1|Australia|2020-04-06	Oceania|hCoV-19/Australia/VIC1181/2020|EPI ISL 430627|B.1.1|Australia|2020-04-11	0.0003432220	Oceania
Oceania|hCoV-19/Australia/NSW544/2020|EPI ISL 455083|B.1.5|Australia|2020-04-06	Oceania|hCoV-19/Australia/VIC1181/2020|EPI ISL 430627|B.1.1|Australia|2020-04-11	0.0003476786	Oceania
Oceania|hCoV-19/Australia/NSW381/2020|EPI ISL 451641|B.1.5|Australia|2020-04-06	Oceania|hCoV-19/Australia/VIC1181/2020|EPI ISL 430627|B.1.1|Australia|2020-04-11	0.0002433407	Oceania
Oceania|hCoV-19/Australia/NSW321/2020|EPI ISL 451583|B.1|Australia|2020-04-06	Oceania|hCoV-19/Australia/VIC1181/2020|EPI ISL 430627|B.1.1|Australia|2020-04-11	0.0003824615	Oceania
Oceania|hCoV-19/Australia/VIC887/2020|EPI ISL 427140|B.31|Australia|2020-04-06	Oceania|hCoV-19/Australia/VIC1181/2020|EPI ISL 430627|B.1.1|Australia|2020-04-11	0.0007583846	Oceania
Oceania|hCoV-19/Australia/VIC1089/2020|EPI ISL 430673|B.1.1|Australia|2020-04-06	Oceania|hCoV-19/Australia/VIC1181/2020|EPI ISL 430627|B.1.1|Australia|2020-04-11	0.0001731232	Oceania
Oceania|hCoV-19/Australia/VIC885/2020|EPI ISL 427138|B.1|Australia|2020-04-06	Oceania|hCoV-19/Australia/VIC1181/2020|EPI ISL 430627|B.1.1|Australia|2020-04-11	0.0003118758	Oceania
Oceania|hCoV-19/Australia/VIC1088/2020|EPI ISL 521864|B.6|Australia|2020-04-06	Oceania|hCoV-19/Australia/VIC1181/2020|EPI ISL 430627|B.1.1|Australia|2020-04-11	0.0005547439	Oceania
Oceania|hCoV-19/New Zealand/20VR2066/2020|EPI ISL 456357|B.31|New Zealand|2020-04-06	Oceania|hCoV-19/Australia/VIC1181/2020|EPI ISL 430627|B.1.1|Australia|2020-04-11	0.0006946010	Oceania
Oceania|hCoV-19/Australia/VIC888/2020|EPI ISL 427141|B.1|Australia|2020-04-06	Oceania|hCoV-19/Australia/VIC1181/2020|EPI ISL 430627|B.1.1|Australia|2020-04-11	0.0003130470	Oceania
Oceania|hCoV-19/Australia/VIC1078/2020|EPI ISL 430564|B.1|Australia|2020-04-06	Oceania|hCoV-19/Australia/VIC1181/2020|EPI ISL 430627|B.1.1|Australia|2020-04-11	0.0003870035	Oceania
Oceania|hCoV-19/Australia/WA44/2020|EPI ISL 470861|B.1|Australia|2020-04-07	Oceania|hCoV-19/Australia/VIC1181/2020|EPI ISL 430627|B.1.1|Australia|2020-04-11	0.0003775588	Oceania
Oceania|hCoV-19/Australia/VIC1112/2020|EPI ISL 430573|B.1|Australia|2020-04-07	Oceania|hCoV-19/Australia/VIC1181/2020|EPI ISL 430627|B.1.1|Australia|2020-04-11	0.0003088898	Oceania
Oceania|hCoV-19/Australia/SAP297/2020|EPI ISL 468025|B.1.5|Australia|2020-04-07	Oceania|hCoV-19/Australia/VIC1181/2020|EPI ISL 430627|B.1.1|Australia|2020-04-11	0.0003432281	Oceania
Oceania|hCoV-19/Australia/NSW383/2020|EPI ISL 451643|B.1.5|Australia|2020-04-07	Oceania|hCoV-19/Australia/VIC1181/2020|EPI ISL 430627|B.1.1|Australia|2020-04-11	0.0004172121	Oceania
Oceania|hCoV-19/Australia/NSW604/2020|EPI ISL 478716|B.1|Australia|2020-04-07	Oceania|hCoV-19/Australia/VIC1181/2020|EPI ISL 430627|B.1.1|Australia|2020-04-11	0.0004520407	Oceania
Oceania|hCoV-19/Australia/ACT0051/2020|EPI ISL 498518|B.1|Australia|2020-04-07	Oceania|hCoV-19/Australia/VIC1181/2020|EPI ISL 430627|B.1.1|Australia|2020-04-11	0.0003775997	Oceania
Oceania|hCoV-19/Australia/VIC1279/2020|EPI ISL 430678|B.1.1|Australia|2020-04-07	Oceania|hCoV-19/Australia/VIC1181/2020|EPI ISL 430627|B.1.1|Australia|2020-04-11	0.0001029664	Oceania
Oceania|hCoV-19/Australia/SAP298/2020|EPI ISL 468007|B.1.5|Australia|2020-04-07	Oceania|hCoV-19/Australia/VIC1181/2020|EPI ISL 430627|B.1.1|Australia|2020-04-11	0.0003438298	Oceania
Oceania|hCoV-19/Australia/VIC1094/2020|EPI ISL 430583|B.1.5|Australia|2020-04-07	Oceania|hCoV-19/Australia/VIC1181/2020|EPI ISL 430627|B.1.1|Australia|2020-04-11	0.0003096705	Oceania
Oceania|hCoV-19/Australia/VIC1110/2020|EPI ISL 430569|B.1.1|Australia|2020-04-07	Oceania|hCoV-19/Australia/VIC1181/2020|EPI ISL 430627|B.1.1|Australia|2020-04-11	0.0001725319	Oceania
Oceania|hCoV-19/Australia/VIC1109/2020|EPI ISL 430618|B.1|Australia|2020-04-07	Oceania|hCoV-19/Australia/VIC1181/2020|EPI ISL 430627|B.1.1|Australia|2020-04-11	0.0004142059	Oceania
Oceania|hCoV-19/Australia/VIC1113/2020|EPI ISL 430575|B.1|Australia|2020-04-07	Oceania|hCoV-19/Australia/VIC1181/2020|EPI ISL 430627|B.1.1|Australia|2020-04-11	0.0004147641	Oceania
Oceania|hCoV-19/Australia/WA43/2020|EPI ISL 470860|B.1|Australia|2020-04-07	Oceania|hCoV-19/Australia/VIC1181/2020|EPI ISL 430627|B.1.1|Australia|2020-04-11	0.0003820022	Oceania
Oceania|hCoV-19/Australia/VIC1106/2020|EPI ISL 430588|B.1.265|Australia|2020-04-07	Oceania|hCoV-19/Australia/VIC1181/2020|EPI ISL 430627|B.1.1|Australia|2020-04-11	0.0004170160	Oceania
Oceania|hCoV-19/Australia/TAS60/2020|EPI ISL 522733|B.1|Australia|2020-04-07	Oceania|hCoV-19/Australia/VIC1181/2020|EPI ISL 430627|B.1.1|Australia|2020-04-11	0.0003836828	Oceania
Oceania|hCoV-19/New Zealand/20VR2046/2020|EPI ISL 456345|B.1.5|New Zealand|2020-04-07	Oceania|hCoV-19/Australia/VIC1181/2020|EPI ISL 430627|B.1.1|Australia|2020-04-11	0.0001411764	Oceania
Oceania|hCoV-19/New Zealand/20VR2072/2020|EPI ISL 456359|B|New Zealand|2020-04-07	Oceania|hCoV-19/Australia/VIC1181/2020|EPI ISL 430627|B.1.1|Australia|2020-04-11	0.0005337618	Oceania
Oceania|hCoV-19/Australia/VIC1111/2020|EPI ISL 430570|B.1|Australia|2020-04-07	Oceania|hCoV-19/Australia/VIC1181/2020|EPI ISL 430627|B.1.1|Australia|2020-04-11	0.0003551871	Oceania
Oceania|hCoV-19/Australia/SAP301/2020|EPI ISL 467986|B.1|Australia|2020-04-07	Oceania|hCoV-19/Australia/VIC1181/2020|EPI ISL 430627|B.1.1|Australia|2020-04-11	0.0007546152	Oceania
Oceania|hCoV-19/Australia/VIC1092/2020|EPI ISL 430582|B.1|Australia|2020-04-07	Oceania|hCoV-19/Australia/VIC1181/2020|EPI ISL 430627|B.1.1|Australia|2020-04-11	0.0003202980	Oceania
Oceania|hCoV-19/Australia/VIC1280/2020|EPI ISL 430709|B.1.1|Australia|2020-04-07	Oceania|hCoV-19/Australia/VIC1181/2020|EPI ISL 430627|B.1.1|Australia|2020-04-11	0.0001057497	Oceania
Oceania|hCoV-19/Australia/WA45/2020|EPI ISL 470862|B.1|Australia|2020-04-08	Oceania|hCoV-19/Australia/VIC1181/2020|EPI ISL 430627|B.1.1|Australia|2020-04-11	0.0004462250	Oceania
Oceania|hCoV-19/Australia/QLD969/2020|EPI ISL 530233|B.1|Australia|2020-04-08	Oceania|hCoV-19/Australia/VIC1181/2020|EPI ISL 430627|B.1.1|Australia|2020-04-11	0.0003088898	Oceania
Oceania|hCoV-19/Australia/WA17/2020|EPI ISL 470835|B.1|Australia|2020-04-08	Oceania|hCoV-19/Australia/VIC1181/2020|EPI ISL 430627|B.1.1|Australia|2020-04-11	0.0003088933	Oceania
Oceania|hCoV-19/Australia/NSW595/2020|EPI ISL 478707|B.1.1|Australia|2020-04-08	Oceania|hCoV-19/Australia/VIC1181/2020|EPI ISL 430627|B.1.1|Australia|2020-04-11	0.0001737888	Oceania
Oceania|hCoV-19/Australia/NSW603/2020|EPI ISL 478715|B.1|Australia|2020-04-08	Oceania|hCoV-19/Australia/VIC1181/2020|EPI ISL 430627|B.1.1|Australia|2020-04-11	0.0004520407	Oceania
Oceania|hCoV-19/Australia/NSW302/2020|EPI ISL 451566|B.1.5|Australia|2020-04-08	Oceania|hCoV-19/Australia/VIC1181/2020|EPI ISL 430627|B.1.1|Australia|2020-04-11	0.0002781229	Oceania
Oceania|hCoV-19/Australia/NSW294/2020|EPI ISL 451558|B.1.1.33|Australia|2020-04-08	Oceania|hCoV-19/Australia/VIC1181/2020|EPI ISL 430627|B.1.1|Australia|2020-04-11	0.0002085510	Oceania
Oceania|hCoV-19/Australia/NSW352/2020|EPI ISL 451613|B.1.5|Australia|2020-04-08	Oceania|hCoV-19/Australia/VIC1181/2020|EPI ISL 430627|B.1.1|Australia|2020-04-11	0.0002433407	Oceania
Oceania|hCoV-19/Australia/WA60/2020|EPI ISL 512713|B.1|Australia|2020-04-08	Oceania|hCoV-19/Australia/VIC1181/2020|EPI ISL 430627|B.1.1|Australia|2020-04-11	0.0004172810	Oceania
Oceania|hCoV-19/Australia/WA104/2020|EPI ISL 512757|B.1|Australia|2020-04-08	Oceania|hCoV-19/Australia/VIC1181/2020|EPI ISL 430627|B.1.1|Australia|2020-04-11	0.0003476862	Oceania
Oceania|hCoV-19/Australia/WA61/2020|EPI ISL 512714|B.1|Australia|2020-04-08	Oceania|hCoV-19/Australia/VIC1181/2020|EPI ISL 430627|B.1.1|Australia|2020-04-11	0.0003129203	Oceania
Oceania|hCoV-19/Australia/VIC1135/2020|EPI ISL 430601|B.1.370|Australia|2020-04-08	Oceania|hCoV-19/Australia/VIC1181/2020|EPI ISL 430627|B.1.1|Australia|2020-04-11	0.0004119126	Oceania
Oceania|hCoV-19/Australia/VIC1281/2020|EPI ISL 430676|B.1.1|Australia|2020-04-08	Oceania|hCoV-19/Australia/VIC1181/2020|EPI ISL 430627|B.1.1|Australia|2020-04-11	0.0001029699	Oceania
Oceania|hCoV-19/Australia/VIC1119/2020|EPI ISL 430567|B.1|Australia|2020-04-08	Oceania|hCoV-19/Australia/VIC1181/2020|EPI ISL 430627|B.1.1|Australia|2020-04-11	0.0003780389	Oceania
Oceania|hCoV-19/Australia/VIC899/2020|EPI ISL 427149|B.52|Australia|2020-04-08	Oceania|hCoV-19/Australia/VIC1181/2020|EPI ISL 430627|B.1.1|Australia|2020-04-11	0.0006550636	Oceania
Oceania|hCoV-19/Australia/VIC-CBA5/2020|EPI ISL 430065|B.1.1.71|Australia|2020-04-08	Oceania|hCoV-19/Australia/VIC1181/2020|EPI ISL 430627|B.1.1|Australia|2020-04-11	0.0002757401	Oceania
Oceania|hCoV-19/Australia/VIC1139/2020|EPI ISL 430610|B.1|Australia|2020-04-08	Oceania|hCoV-19/Australia/VIC1181/2020|EPI ISL 430627|B.1.1|Australia|2020-04-11	0.0004490757	Oceania
Oceania|hCoV-19/Australia/VIC1134/2020|EPI ISL 430600|B.1|Australia|2020-04-08	Oceania|hCoV-19/Australia/VIC1181/2020|EPI ISL 430627|B.1.1|Australia|2020-04-11	0.0003454108	Oceania
Oceania|hCoV-19/Australia/VIC1143/2020|EPI ISL 430614|B.1.1|Australia|2020-04-08	Oceania|hCoV-19/Australia/VIC1181/2020|EPI ISL 430627|B.1.1|Australia|2020-04-11	0.0001726658	Oceania
Oceania|hCoV-19/Australia/VIC1137/2020|EPI ISL 430607|B.1|Australia|2020-04-08	Oceania|hCoV-19/Australia/VIC1181/2020|EPI ISL 430627|B.1.1|Australia|2020-04-11	0.0003109062	Oceania
Oceania|hCoV-19/Australia/VIC1138/2020|EPI ISL 430609|B.1.1|Australia|2020-04-08	Oceania|hCoV-19/Australia/VIC1181/2020|EPI ISL 430627|B.1.1|Australia|2020-04-11	0.0001381543	Oceania
Oceania|hCoV-19/Australia/VIC-CBA6/2020|EPI ISL 430066|B.1|Australia|2020-04-08	Oceania|hCoV-19/Australia/VIC1181/2020|EPI ISL 430627|B.1.1|Australia|2020-04-11	0.0004532748	Oceania
Oceania|hCoV-19/Australia/VIC1136/2020|EPI ISL 430606|B|Australia|2020-04-08	Oceania|hCoV-19/Australia/VIC1181/2020|EPI ISL 430627|B.1.1|Australia|2020-04-11	0.0005953248	Oceania
Oceania|hCoV-19/New Zealand/20VR2074/2020|EPI ISL 456361|B.1.1|New Zealand|2020-04-08	Oceania|hCoV-19/Australia/VIC1181/2020|EPI ISL 430627|B.1.1|Australia|2020-04-11	0.0001762554	Oceania
Oceania|hCoV-19/Australia/VIC1140/2020|EPI ISL 430611|B.1|Australia|2020-04-08	Oceania|hCoV-19/Australia/VIC1181/2020|EPI ISL 430627|B.1.1|Australia|2020-04-11	0.0004605854	Oceania
Oceania|hCoV-19/Australia/VIC1363/2020|EPI ISL 561517|B.1.1|Australia|2020-04-08	Oceania|hCoV-19/Australia/VIC1181/2020|EPI ISL 430627|B.1.1|Australia|2020-04-11	0.0002129768	Oceania
Oceania|hCoV-19/Australia/VIC1127/2020|EPI ISL 430608|B.1.1|Australia|2020-04-08	Oceania|hCoV-19/Australia/VIC1181/2020|EPI ISL 430627|B.1.1|Australia|2020-04-11	0.0001420535	Oceania
Oceania|hCoV-19/Australia/VIC1132/2020|EPI ISL 430593|B.1|Australia|2020-04-08	Oceania|hCoV-19/Australia/VIC1181/2020|EPI ISL 430627|B.1.1|Australia|2020-04-11	0.0004145650	Oceania
Oceania|hCoV-19/Australia/QLD966/2020|EPI ISL 530234|B.1|Australia|2020-04-09	Oceania|hCoV-19/Australia/VIC1181/2020|EPI ISL 430627|B.1.1|Australia|2020-04-11	0.0003775833	Oceania
Oceania|hCoV-19/Australia/VIC1159/2020|EPI ISL 430604|B.1.370|Australia|2020-04-09	Oceania|hCoV-19/Australia/VIC1181/2020|EPI ISL 430627|B.1.1|Australia|2020-04-11	0.0003775588	Oceania
Oceania|hCoV-19/Australia/NSW2437/2020|EPI ISL 527017|B.1.1.33|Australia|2020-04-09	Oceania|hCoV-19/Australia/VIC1181/2020|EPI ISL 430627|B.1.1|Australia|2020-04-11	0.0002402008	Oceania
Oceania|hCoV-19/Australia/NSW2534/2020|EPI ISL 527038|B.1.98|Australia|2020-04-09	Oceania|hCoV-19/Australia/VIC1181/2020|EPI ISL 430627|B.1.1|Australia|2020-04-11	0.0004805908	Oceania
Oceania|hCoV-19/Australia/NSW673/2020|EPI ISL 513316|B.1.1.33|Australia|2020-04-09	Oceania|hCoV-19/Australia/VIC1181/2020|EPI ISL 430627|B.1.1|Australia|2020-04-11	0.0002433147	Oceania
Oceania|hCoV-19/Australia/NSW602/2020|EPI ISL 478714|B.1|Australia|2020-04-09	Oceania|hCoV-19/Australia/VIC1181/2020|EPI ISL 430627|B.1.1|Australia|2020-04-11	0.0004520407	Oceania
Oceania|hCoV-19/Australia/VIC1161/2020|EPI ISL 430615|B.1|Australia|2020-04-09	Oceania|hCoV-19/Australia/VIC1181/2020|EPI ISL 430627|B.1.1|Australia|2020-04-11	0.0004119780	Oceania
Oceania|hCoV-19/Australia/VIC1284/2020|EPI ISL 430701|B.1.5|Australia|2020-04-09	Oceania|hCoV-19/Australia/VIC1181/2020|EPI ISL 430627|B.1.1|Australia|2020-04-11	0.0002747763	Oceania
Oceania|hCoV-19/Australia/VIC1158/2020|EPI ISL 430602|B.1.1|Australia|2020-04-09	Oceania|hCoV-19/Australia/VIC1181/2020|EPI ISL 430627|B.1.1|Australia|2020-04-11	0.0001030407	Oceania
Oceania|hCoV-19/Australia/VIC1160/2020|EPI ISL 430605|B.1.370|Australia|2020-04-09	Oceania|hCoV-19/Australia/VIC1181/2020|EPI ISL 430627|B.1.1|Australia|2020-04-11	0.0003799843	Oceania
Oceania|hCoV-19/Australia/VIC1162/2020|EPI ISL 430616|B.1|Australia|2020-04-09	Oceania|hCoV-19/Australia/VIC1181/2020|EPI ISL 430627|B.1.1|Australia|2020-04-11	0.0003109599	Oceania
Oceania|hCoV-19/Australia/VIC1355/2020|EPI ISL 430638|B.1.1|Australia|2020-04-09	Oceania|hCoV-19/Australia/VIC1181/2020|EPI ISL 430627|B.1.1|Australia|2020-04-11	0.0001381924	Oceania
Oceania|hCoV-19/Australia/VIC1248/2020|EPI ISL 436114|B.1.5|Australia|2020-04-09	Oceania|hCoV-19/Australia/VIC1181/2020|EPI ISL 430627|B.1.1|Australia|2020-04-11	0.0002764376	Oceania
Oceania|hCoV-19/Australia/SAP095/2020|EPI ISL 451129|B.1|Australia|2020-04-09	Oceania|hCoV-19/Australia/VIC1181/2020|EPI ISL 430627|B.1.1|Australia|2020-04-11	0.0004495087	Oceania
Oceania|hCoV-19/Australia/VIC1247/2020|EPI ISL 436113|B.1.1|Australia|2020-04-09	Oceania|hCoV-19/Australia/VIC1181/2020|EPI ISL 430627|B.1.1|Australia|2020-04-11	0.0001384794	Oceania
Oceania|hCoV-19/Australia/VIC1164/2020|EPI ISL 430624|B.1.22|Australia|2020-04-09	Oceania|hCoV-19/Australia/VIC1181/2020|EPI ISL 430627|B.1.1|Australia|2020-04-11	0.0004166690	Oceania
Oceania|hCoV-19/New Zealand/20VR2048/2020|EPI ISL 456346|B.1|New Zealand|2020-04-09	Oceania|hCoV-19/Australia/VIC1181/2020|EPI ISL 430627|B.1.1|Australia|2020-04-11	0.0003888230	Oceania
Oceania|hCoV-19/Australia/VIC1285/2020|EPI ISL 430702|B.1.5|Australia|2020-04-09	Oceania|hCoV-19/Australia/VIC1181/2020|EPI ISL 430627|B.1.1|Australia|2020-04-11	0.0002864123	Oceania
Oceania|hCoV-19/Australia/VIC1178/2020|EPI ISL 430674|B.1.1|Australia|2020-04-10	Oceania|hCoV-19/Australia/VIC1181/2020|EPI ISL 430627|B.1.1|Australia|2020-04-11	0.0002059369	Oceania
Oceania|hCoV-19/Australia/VIC1313/2020|EPI ISL 430714|B.1.5|Australia|2020-04-10	Oceania|hCoV-19/Australia/VIC1181/2020|EPI ISL 430627|B.1.1|Australia|2020-04-11	0.0002748329	Oceania
Oceania|hCoV-19/Australia/VIC1300/2020|EPI ISL 430677|B.1.1|Australia|2020-04-10	Oceania|hCoV-19/Australia/VIC1181/2020|EPI ISL 430627|B.1.1|Australia|2020-04-11	0.0001031044	Oceania
Oceania|hCoV-19/Australia/VIC1303/2020|EPI ISL 430694|B.1.1|Australia|2020-04-10	Oceania|hCoV-19/Australia/VIC1181/2020|EPI ISL 430627|B.1.1|Australia|2020-04-11	0.0002066319	Oceania
Oceania|hCoV-19/Australia/VIC1174/2020|EPI ISL 430623|B.1.370|Australia|2020-04-10	Oceania|hCoV-19/Australia/VIC1181/2020|EPI ISL 430627|B.1.1|Australia|2020-04-11	0.0003799319	Oceania
Oceania|hCoV-19/Australia/VIC1312/2020|EPI ISL 562136|B.1.5|Australia|2020-04-10	Oceania|hCoV-19/Australia/VIC1181/2020|EPI ISL 430627|B.1.1|Australia|2020-04-11	0.0002770692	Oceania
Oceania|hCoV-19/Australia/VIC1176/2020|EPI ISL 430630|B.1.5|Australia|2020-04-10	Oceania|hCoV-19/Australia/VIC1181/2020|EPI ISL 430627|B.1.1|Australia|2020-04-11	0.0002438406	Oceania
Oceania|hCoV-19/Australia/VIC1250/2020|EPI ISL 436115|B.1.1|Australia|2020-04-10	Oceania|hCoV-19/Australia/VIC1181/2020|EPI ISL 430627|B.1.1|Australia|2020-04-11	0.0002092690	Oceania
Oceania|hCoV-19/Australia/VIC1175/2020|EPI ISL 430625|B.1.22|Australia|2020-04-10	Oceania|hCoV-19/Australia/VIC1181/2020|EPI ISL 430627|B.1.1|Australia|2020-04-11	0.0004192013	Oceania
Oceania|hCoV-19/Australia/VIC1316/2020|EPI ISL 430690|B.1.370|Australia|2020-04-11	Oceania|hCoV-19/Australia/VIC1181/2020|EPI ISL 430627|B.1.1|Australia|2020-04-11	0.0004119101	Oceania
Oceania|hCoV-19/Australia/QLD961/2020|EPI ISL 530236|B.1.1|Australia|2020-04-11	Oceania|hCoV-19/Australia/VIC1181/2020|EPI ISL 430627|B.1.1|Australia|2020-04-11	0.0001372490	Oceania
Oceania|hCoV-19/Australia/NSW2570/2020|EPI ISL 527057|B.1|Australia|2020-04-11	Oceania|hCoV-19/Australia/VIC1181/2020|EPI ISL 430627|B.1.1|Australia|2020-04-11	0.0003775655	Oceania
Oceania|hCoV-19/Australia/QLD971/2020|EPI ISL 530235|B.1|Australia|2020-04-11	Oceania|hCoV-19/Australia/VIC1181/2020|EPI ISL 430627|B.1.1|Australia|2020-04-11	0.0004118983	Oceania
Oceania|hCoV-19/Australia/NSW494/2020|EPI ISL 455034|B.1.5|Australia|2020-04-11	Oceania|hCoV-19/Australia/VIC1181/2020|EPI ISL 430627|B.1.1|Australia|2020-04-11	0.0002781096	Oceania
Oceania|hCoV-19/Australia/NSW332/2020|EPI ISL 451594|B.1.1.33|Australia|2020-04-11	Oceania|hCoV-19/Australia/VIC1181/2020|EPI ISL 430627|B.1.1|Australia|2020-04-11	0.0002085510	Oceania
Oceania|hCoV-19/Australia/VIC1256/2020|EPI ISL 436120|B.1.370|Australia|2020-04-11	Oceania|hCoV-19/Australia/VIC1181/2020|EPI ISL 430627|B.1.1|Australia|2020-04-11	0.0004145425	Oceania
Oceania|hCoV-19/Australia/VIC1317/2020|EPI ISL 430691|B.1.1|Australia|2020-04-11	Oceania|hCoV-19/Australia/VIC1181/2020|EPI ISL 430627|B.1.1|Australia|2020-04-11	0.0001728278	Oceania
Oceania|hCoV-19/Australia/VIC1319/2020|EPI ISL 430700|B.1|Australia|2020-04-11	Oceania|hCoV-19/Australia/VIC1181/2020|EPI ISL 430627|B.1.1|Australia|2020-04-11	0.0003117136	Oceania
Oceania|hCoV-19/Australia/VIC1321/2020|EPI ISL 430704|B.4|Australia|2020-04-11	Oceania|hCoV-19/Australia/VIC1181/2020|EPI ISL 430627|B.1.1|Australia|2020-04-11	0.0007289636	Oceania
Oceania|hCoV-19/Australia/VIC1187/2020|EPI ISL 430675|B.1|Australia|2020-04-11	Oceania|hCoV-19/Australia/VIC1181/2020|EPI ISL 430627|B.1.1|Australia|2020-04-11	0.0004188702	Oceania
Oceania|hCoV-19/Australia/NSW02/2020|EPI ISL 408976|B|Australia|2020-01-22	Oceania|hCoV-19/Australia/VIC1260/2020|EPI ISL 436123|B.4|Australia|2020-04-11	0.0003792005	Oceania
Oceania|hCoV-19/Australia/NSW01/2020|EPI ISL 407893|A|Australia|2020-01-24	Oceania|hCoV-19/Australia/VIC1260/2020|EPI ISL 436123|B.4|Australia|2020-04-11	0.0003786653	Oceania
Oceania|hCoV-19/Australia/NSW04/2020|EPI ISL 417030|A|Australia|2020-01-24	Oceania|hCoV-19/Australia/VIC1260/2020|EPI ISL 436123|B.4|Australia|2020-04-11	0.0004819680	Oceania
Oceania|hCoV-19/Australia/VIC02/2020|EPI ISL 416410|B|Australia|2020-01-24	Oceania|hCoV-19/Australia/VIC1260/2020|EPI ISL 436123|B.4|Australia|2020-04-11	0.0004137869	Oceania
Oceania|hCoV-19/Australia/VIC01/2020|EPI ISL 406844|B|Australia|2020-01-25	Oceania|hCoV-19/Australia/VIC1260/2020|EPI ISL 436123|B.4|Australia|2020-04-11	0.0004477287	Oceania
Oceania|hCoV-19/Australia/NSW03/2020|EPI ISL 408977|B|Australia|2020-01-25	Oceania|hCoV-19/Australia/VIC1260/2020|EPI ISL 436123|B.4|Australia|2020-04-11	0.0003786832	Oceania
Oceania|hCoV-19/Australia/NSW2153/2020|EPI ISL 509505|B.1.5|Australia|2020-01-25	Oceania|hCoV-19/Australia/VIC1260/2020|EPI ISL 436123|B.4|Australia|2020-04-11	0.0005164710	Oceania
Oceania|hCoV-19/Australia/QLD01/2020|EPI ISL 407894|A|Australia|2020-01-28	Oceania|hCoV-19/Australia/VIC1260/2020|EPI ISL 436123|B.4|Australia|2020-04-11	0.0004131102	Oceania
Oceania|hCoV-19/Australia/VPRL014/2020|EPI ISL 455603|B.1|Australia|2020-01-30	Oceania|hCoV-19/Australia/VIC1260/2020|EPI ISL 436123|B.4|Australia|2020-04-11	0.0004819680	Oceania
Oceania|hCoV-19/Australia/QLD02/2020|EPI ISL 407896|A|Australia|2020-01-30	Oceania|hCoV-19/Australia/VIC1260/2020|EPI ISL 436123|B.4|Australia|2020-04-11	0.0004819822	Oceania
Oceania|hCoV-19/Australia/SA01/2020|EPI ISL 480778|B.1|Australia|2020-01-30	Oceania|hCoV-19/Australia/VIC1260/2020|EPI ISL 436123|B.4|Australia|2020-04-11	0.0004819679	Oceania
Oceania|hCoV-19/Australia/SA04/2020|EPI ISL 480781|B.1|Australia|2020-01-30	Oceania|hCoV-19/Australia/VIC1260/2020|EPI ISL 436123|B.4|Australia|2020-04-11	0.0004849055	Oceania
Oceania|hCoV-19/Australia/VIC13/2020|EPI ISL 419733|B|Australia|2020-01-31	Oceania|hCoV-19/Australia/VIC1260/2020|EPI ISL 436123|B.4|Australia|2020-04-11	0.0004475456	Oceania
Oceania|hCoV-19/Australia/VIC14/2020|EPI ISL 419734|B|Australia|2020-02-02	Oceania|hCoV-19/Australia/VIC1260/2020|EPI ISL 436123|B.4|Australia|2020-04-11	0.0003818723	Oceania
Oceania|hCoV-19/Australia/QLD03/2020|EPI ISL 410717|A|Australia|2020-02-05	Oceania|hCoV-19/Australia/VIC1260/2020|EPI ISL 436123|B.4|Australia|2020-04-11	0.0004475456	Oceania
Oceania|hCoV-19/Australia/QLD04/2020|EPI ISL 410718|A|Australia|2020-02-05	Oceania|hCoV-19/Australia/VIC1260/2020|EPI ISL 436123|B.4|Australia|2020-04-11	0.0004131102	Oceania
Oceania|hCoV-19/Australia/VIC07/2020|EPI ISL 416415|A|Australia|2020-02-08	Oceania|hCoV-19/Australia/VIC1260/2020|EPI ISL 436123|B.4|Australia|2020-04-11	0.0004475455	Oceania
Oceania|hCoV-19/Australia/SAP097/2020|EPI ISL 468039|B|Australia|2020-02-22	Oceania|hCoV-19/Australia/VIC1260/2020|EPI ISL 436123|B.4|Australia|2020-04-11	0.0004131176	Oceania
Oceania|hCoV-19/Australia/WA11/2020|EPI ISL 420456|B|Australia|2020-02-22	Oceania|hCoV-19/Australia/VIC1260/2020|EPI ISL 436123|B.4|Australia|2020-04-11	0.0004820178	Oceania
Oceania|hCoV-19/Australia/WA34/2020|EPI ISL 470851|B|Australia|2020-02-27	Oceania|hCoV-19/Australia/VIC1260/2020|EPI ISL 436123|B.4|Australia|2020-04-11	0.0004130981	Oceania
Oceania|hCoV-19/New Zealand/20VR0174/2020|EPI ISL 413490|B.4|New Zealand|2020-02-27	Oceania|hCoV-19/Australia/VIC1260/2020|EPI ISL 436123|B.4|Australia|2020-04-11	0.0002754100	Oceania
Oceania|hCoV-19/Australia/NSW05/2020|EPI ISL 412975|B.4|Australia|2020-02-28	Oceania|hCoV-19/Australia/VIC1260/2020|EPI ISL 436123|B.4|Australia|2020-04-11	0.0003097985	Oceania
Oceania|hCoV-19/Australia/QLDID922/2020|EPI ISL 418799|B|Australia|2020-02-28	Oceania|hCoV-19/Australia/VIC1260/2020|EPI ISL 436123|B.4|Australia|2020-04-11	0.0005164203	Oceania
Oceania|hCoV-19/Australia/NSW09/2020|EPI ISL 413595|B.4|Australia|2020-02-28	Oceania|hCoV-19/Australia/VIC1260/2020|EPI ISL 436123|B.4|Australia|2020-04-11	0.0003486939	Oceania
Oceania|hCoV-19/Australia/NSW08/2020|EPI ISL 413594|B|Australia|2020-02-28	Oceania|hCoV-19/Australia/VIC1260/2020|EPI ISL 436123|B.4|Australia|2020-04-11	0.0003138328	Oceania
Oceania|hCoV-19/Australia/NSW10/2020|EPI ISL 413596|B|Australia|2020-02-28	Oceania|hCoV-19/Australia/VIC1260/2020|EPI ISL 436123|B.4|Australia|2020-04-11	0.0003138438	Oceania
Oceania|hCoV-19/Australia/NSW219/2020|EPI ISL 427643|B|Australia|2020-02-28	Oceania|hCoV-19/Australia/VIC1260/2020|EPI ISL 436123|B.4|Australia|2020-04-11	0.0003138547	Oceania
Oceania|hCoV-19/Australia/NSW07/2020|EPI ISL 413214|B.4|Australia|2020-02-29	Oceania|hCoV-19/Australia/VIC1260/2020|EPI ISL 436123|B.4|Australia|2020-04-11	0.0002753626	Oceania
Oceania|hCoV-19/Australia/QLD09/2020|EPI ISL 414414|B.4|Australia|2020-02-29	Oceania|hCoV-19/Australia/VIC1260/2020|EPI ISL 436123|B.4|Australia|2020-04-11	0.0003097894	Oceania
Oceania|hCoV-19/Australia/NSW06/2020|EPI ISL 413213|B.4|Australia|2020-02-29	Oceania|hCoV-19/Australia/VIC1260/2020|EPI ISL 436123|B.4|Australia|2020-04-11	0.0003097803	Oceania
Oceania|hCoV-19/New Zealand/20VR0189/2020|EPI ISL 416519|B.1.1|New Zealand|2020-03-02	Oceania|hCoV-19/Australia/VIC1260/2020|EPI ISL 436123|B.4|Australia|2020-04-11	0.0005853630	Oceania
Oceania|hCoV-19/Australia/VIC04/2020|EPI ISL 416412|B.4|Australia|2020-03-02	Oceania|hCoV-19/Australia/VIC1260/2020|EPI ISL 436123|B.4|Australia|2020-04-11	0.0003786363	Oceania
Oceania|hCoV-19/Australia/NSW11/2020|EPI ISL 413597|B.4|Australia|2020-03-02	Oceania|hCoV-19/Australia/VIC1260/2020|EPI ISL 436123|B.4|Australia|2020-04-11	0.0002440629	Oceania
Oceania|hCoV-19/Australia/NSW217/2020|EPI ISL 427644|B.4|Australia|2020-03-02	Oceania|hCoV-19/Australia/VIC1260/2020|EPI ISL 436123|B.4|Australia|2020-04-11	0.0002440714	Oceania
Oceania|hCoV-19/Australia/SAP098/2020|EPI ISL 483066|B.4|Australia|2020-03-03	Oceania|hCoV-19/Australia/VIC1260/2020|EPI ISL 436123|B.4|Australia|2020-04-11	0.0003442564	Oceania
Oceania|hCoV-19/Australia/NSW15/2020|EPI ISL 417383|B.4|Australia|2020-03-03	Oceania|hCoV-19/Australia/VIC1260/2020|EPI ISL 436123|B.4|Australia|2020-04-11	0.0003442177	Oceania
Oceania|hCoV-19/New Zealand/20VR1109/2020|EPI ISL 456190|B.31|New Zealand|2020-03-03	Oceania|hCoV-19/Australia/VIC1260/2020|EPI ISL 436123|B.4|Australia|2020-04-11	0.0006887506	Oceania
Oceania|hCoV-19/Australia/NSW14/2020|EPI ISL 413600|B.4|Australia|2020-03-03	Oceania|hCoV-19/Australia/VIC1260/2020|EPI ISL 436123|B.4|Australia|2020-04-11	0.0002789516	Oceania
Oceania|hCoV-19/Australia/NSW22/2020|EPI ISL 427649|B.4|Australia|2020-03-03	Oceania|hCoV-19/Australia/VIC1260/2020|EPI ISL 436123|B.4|Australia|2020-04-11	0.0003487227	Oceania
Oceania|hCoV-19/Australia/VPRL004/2020|EPI ISL 455596|B.4|Australia|2020-03-03	Oceania|hCoV-19/Australia/VIC1260/2020|EPI ISL 436123|B.4|Australia|2020-04-11	0.0003442800	Oceania
Oceania|hCoV-19/Australia/SAP217/2020|EPI ISL 483073|B|Australia|2020-03-03	Oceania|hCoV-19/Australia/VIC1260/2020|EPI ISL 436123|B.4|Australia|2020-04-11	0.0004873162	Oceania
Oceania|hCoV-19/Australia/SAP099/2020|EPI ISL 468038|B.4|Australia|2020-03-04	Oceania|hCoV-19/Australia/VIC1260/2020|EPI ISL 436123|B.4|Australia|2020-04-11	0.0003787077	Oceania
Oceania|hCoV-19/Australia/NSW21/2020|EPI ISL 417386|B.4|Australia|2020-03-04	Oceania|hCoV-19/Australia/VIC1260/2020|EPI ISL 436123|B.4|Australia|2020-04-11	0.0003098041	Oceania
Oceania|hCoV-19/Australia/WA06/2020|EPI ISL 420534|B.1.98|Australia|2020-03-04	Oceania|hCoV-19/Australia/VIC1260/2020|EPI ISL 436123|B.4|Australia|2020-04-11	0.0005517334	Oceania
Oceania|hCoV-19/Australia/NSW12/2020|EPI ISL 413598|B.4|Australia|2020-03-04	Oceania|hCoV-19/Australia/VIC1260/2020|EPI ISL 436123|B.4|Australia|2020-04-11	0.0003486939	Oceania
Oceania|hCoV-19/Australia/NSW23/2020|EPI ISL 427650|B.4|Australia|2020-03-04	Oceania|hCoV-19/Australia/VIC1260/2020|EPI ISL 436123|B.4|Australia|2020-04-11	0.0003138288	Oceania
Oceania|hCoV-19/Australia/NSW65/2020|EPI ISL 427645|B.4|Australia|2020-03-04	Oceania|hCoV-19/Australia/VIC1260/2020|EPI ISL 436123|B.4|Australia|2020-04-11	0.0003487060	Oceania
Oceania|hCoV-19/Australia/NSW13/2020|EPI ISL 413599|B.4|Australia|2020-03-04	Oceania|hCoV-19/Australia/VIC1260/2020|EPI ISL 436123|B.4|Australia|2020-04-11	0.0003138287	Oceania
Oceania|hCoV-19/New Zealand/20VR0195/2020|EPI ISL 534335|B.1.1|New Zealand|2020-03-04	Oceania|hCoV-19/Australia/VIC1260/2020|EPI ISL 436123|B.4|Australia|2020-04-11	0.0005919044	Oceania
Oceania|hCoV-19/Australia/NSW25/2020|EPI ISL 417388|B.6|Australia|2020-03-05	Oceania|hCoV-19/Australia/VIC1260/2020|EPI ISL 436123|B.4|Australia|2020-04-11	0.0005508698	Oceania
Oceania|hCoV-19/Australia/NSW18/2020|EPI ISL 417384|B.4|Australia|2020-03-05	Oceania|hCoV-19/Australia/VIC1260/2020|EPI ISL 436123|B.4|Australia|2020-04-11	0.0003442076	Oceania
Oceania|hCoV-19/Australia/NSW66/2020|EPI ISL 427646|B.4|Australia|2020-03-05	Oceania|hCoV-19/Australia/VIC1260/2020|EPI ISL 436123|B.4|Australia|2020-04-11	0.0003487060	Oceania
Oceania|hCoV-19/Australia/TAS54/2020|EPI ISL 522729|B.4|Australia|2020-03-05	Oceania|hCoV-19/Australia/VIC1260/2020|EPI ISL 436123|B.4|Australia|2020-04-11	0.0002410047	Oceania
Oceania|hCoV-19/New Zealand/20VR0206/2020|EPI ISL 416526|B.4|New Zealand|2020-03-05	Oceania|hCoV-19/Australia/VIC1260/2020|EPI ISL 436123|B.4|Australia|2020-04-11	0.0003132500	Oceania
Oceania|hCoV-19/Australia/NSW24/2020|EPI ISL 417387|B.4|Australia|2020-03-06	Oceania|hCoV-19/Australia/VIC1260/2020|EPI ISL 436123|B.4|Australia|2020-04-11	0.0003097804	Oceania
Oceania|hCoV-19/Australia/NSW19/2020|EPI ISL 417385|B.4|Australia|2020-03-06	Oceania|hCoV-19/Australia/VIC1260/2020|EPI ISL 436123|B.4|Australia|2020-04-11	0.0003442177	Oceania
Oceania|hCoV-19/Australia/NSW155/2020|EPI ISL 427647|B.1.1|Australia|2020-03-06	Oceania|hCoV-19/Australia/VIC1260/2020|EPI ISL 436123|B.4|Australia|2020-04-11	0.0004882970	Oceania
Oceania|hCoV-19/Australia/NSW33/2020|EPI ISL 427654|B.4|Australia|2020-03-06	Oceania|hCoV-19/Australia/VIC1260/2020|EPI ISL 436123|B.4|Australia|2020-04-11	0.0003138438	Oceania
Oceania|hCoV-19/Australia/VPRL002/2020|EPI ISL 455595|B|Australia|2020-03-06	Oceania|hCoV-19/Australia/VIC1260/2020|EPI ISL 436123|B.4|Australia|2020-04-11	0.0004475997	Oceania
Oceania|hCoV-19/Australia/VIC06/2020|EPI ISL 416414|B.4|Australia|2020-03-06	Oceania|hCoV-19/Australia/VIC1260/2020|EPI ISL 436123|B.4|Australia|2020-04-11	0.0003477286	Oceania
Oceania|hCoV-19/Australia/VIC18/2020|EPI ISL 419737|B.40|Australia|2020-03-07	Oceania|hCoV-19/Australia/VIC1260/2020|EPI ISL 436123|B.4|Australia|2020-04-11	0.0006198202	Oceania
Oceania|hCoV-19/Australia/NSW27/2020|EPI ISL 417390|B.1.1|Australia|2020-03-08	Oceania|hCoV-19/Australia/VIC1260/2020|EPI ISL 436123|B.4|Australia|2020-04-11	0.0006542567	Oceania
Oceania|hCoV-19/Australia/NSW28/2020|EPI ISL 417391|B.4|Australia|2020-03-08	Oceania|hCoV-19/Australia/VIC1260/2020|EPI ISL 436123|B.4|Australia|2020-04-11	0.0004130981	Oceania
Oceania|hCoV-19/Australia/NSW35/2020|EPI ISL 417393|B.4|Australia|2020-03-08	Oceania|hCoV-19/Australia/VIC1260/2020|EPI ISL 436123|B.4|Australia|2020-04-11	0.0004184705	Oceania
Oceania|hCoV-19/Australia/NSW29/2020|EPI ISL 427651|B|Australia|2020-03-08	Oceania|hCoV-19/Australia/VIC1260/2020|EPI ISL 436123|B.4|Australia|2020-04-11	0.0003836032	Oceania
Oceania|hCoV-19/Australia/NSW153/2020|EPI ISL 427653|B.1.1|Australia|2020-03-08	Oceania|hCoV-19/Australia/VIC1260/2020|EPI ISL 436123|B.4|Australia|2020-04-11	0.0004882970	Oceania
Oceania|hCoV-19/Australia/NSW375/2020|EPI ISL 451635|B.4|Australia|2020-03-08	Oceania|hCoV-19/Australia/VIC1260/2020|EPI ISL 436123|B.4|Australia|2020-04-11	0.0004184851	Oceania
Oceania|hCoV-19/Australia/NSW252/2020|EPI ISL 451517|B.4|Australia|2020-03-08	Oceania|hCoV-19/Australia/VIC1260/2020|EPI ISL 436123|B.4|Australia|2020-04-11	0.0003487060	Oceania
Oceania|hCoV-19/Australia/VIC19/2020|EPI ISL 419738|B.39|Australia|2020-03-08	Oceania|hCoV-19/Australia/VIC1260/2020|EPI ISL 436123|B.4|Australia|2020-04-11	0.0005865651	Oceania
Oceania|hCoV-19/Australia/NSW26/2020|EPI ISL 417389|B.4|Australia|2020-03-09	Oceania|hCoV-19/Australia/VIC1260/2020|EPI ISL 436123|B.4|Australia|2020-04-11	0.0004131029	Oceania
Oceania|hCoV-19/Australia/VIC23/2020|EPI ISL 419743|B.40|Australia|2020-03-09	Oceania|hCoV-19/Australia/VIC1260/2020|EPI ISL 436123|B.4|Australia|2020-04-11	0.0006198202	Oceania
Oceania|hCoV-19/Australia/VIC21/2020|EPI ISL 419740|B.40|Australia|2020-03-09	Oceania|hCoV-19/Australia/VIC1260/2020|EPI ISL 436123|B.4|Australia|2020-04-11	0.0006542684	Oceania
Oceania|hCoV-19/Australia/VIC22/2020|EPI ISL 419742|B.1|Australia|2020-03-09	Oceania|hCoV-19/Australia/VIC1260/2020|EPI ISL 436123|B.4|Australia|2020-04-11	0.0006198019	Oceania
Oceania|hCoV-19/Australia/NSW154/2020|EPI ISL 427652|B.1.1|Australia|2020-03-09	Oceania|hCoV-19/Australia/VIC1260/2020|EPI ISL 436123|B.4|Australia|2020-04-11	0.0004882970	Oceania
Oceania|hCoV-19/Australia/NSW2155/2020|EPI ISL 500633|B.4|Australia|2020-03-09	Oceania|hCoV-19/Australia/VIC1260/2020|EPI ISL 436123|B.4|Australia|2020-04-11	0.0003442413	Oceania
Oceania|hCoV-19/Australia/NSW2154/2020|EPI ISL 500632|B.1.1|Australia|2020-03-09	Oceania|hCoV-19/Australia/VIC1260/2020|EPI ISL 436123|B.4|Australia|2020-04-11	0.0006198518	Oceania
Oceania|hCoV-19/Australia/VIC26/2020|EPI ISL 419745|B.3|Australia|2020-03-10	Oceania|hCoV-19/Australia/VIC1260/2020|EPI ISL 436123|B.4|Australia|2020-04-11	0.0004475586	Oceania
Oceania|hCoV-19/Australia/NSW31/2020|EPI ISL 417392|B.4|Australia|2020-03-10	Oceania|hCoV-19/Australia/VIC1260/2020|EPI ISL 436123|B.4|Australia|2020-04-11	0.0003442177	Oceania
Oceania|hCoV-19/Australia/VIC30/2020|EPI ISL 419749|B.4|Australia|2020-03-10	Oceania|hCoV-19/Australia/VIC1260/2020|EPI ISL 436123|B.4|Australia|2020-04-11	0.0003097950	Oceania
Oceania|hCoV-19/Australia/VIC36/2020|EPI ISL 419765|B|Australia|2020-03-10	Oceania|hCoV-19/Australia/VIC1260/2020|EPI ISL 436123|B.4|Australia|2020-04-11	0.0004820050	Oceania
Oceania|hCoV-19/Australia/VIC31/2020|EPI ISL 419750|B.1|Australia|2020-03-10	Oceania|hCoV-19/Australia/VIC1260/2020|EPI ISL 436123|B.4|Australia|2020-04-11	0.0005508859	Oceania
Oceania|hCoV-19/Australia/NSW36/2020|EPI ISL 417394|B.40|Australia|2020-03-10	Oceania|hCoV-19/Australia/VIC1260/2020|EPI ISL 436123|B.4|Australia|2020-04-11	0.0004882655	Oceania
Oceania|hCoV-19/Australia/NSW38/2020|EPI ISL 417396|B.6|Australia|2020-03-10	Oceania|hCoV-19/Australia/VIC1260/2020|EPI ISL 436123|B.4|Australia|2020-04-11	0.0004533661	Oceania
Oceania|hCoV-19/Australia/NSW41/2020|EPI ISL 417399|B.40|Australia|2020-03-10	Oceania|hCoV-19/Australia/VIC1260/2020|EPI ISL 436123|B.4|Australia|2020-04-11	0.0003835898	Oceania
Oceania|hCoV-19/Australia/NSW44/2020|EPI ISL 417400|B.6|Australia|2020-03-10	Oceania|hCoV-19/Australia/VIC1260/2020|EPI ISL 436123|B.4|Australia|2020-04-11	0.0004533525	Oceania
Oceania|hCoV-19/Australia/NSW46/2020|EPI ISL 427658|B.3|Australia|2020-03-10	Oceania|hCoV-19/Australia/VIC1260/2020|EPI ISL 436123|B.4|Australia|2020-04-11	0.0003837281	Oceania
Oceania|hCoV-19/Australia/NSW51/2020|EPI ISL 427660|B.40|Australia|2020-03-10	Oceania|hCoV-19/Australia/VIC1260/2020|EPI ISL 436123|B.4|Australia|2020-04-11	0.0003836031	Oceania
Oceania|hCoV-19/Australia/NSW376/2020|EPI ISL 451636|B.4|Australia|2020-03-10	Oceania|hCoV-19/Australia/VIC1260/2020|EPI ISL 436123|B.4|Australia|2020-04-11	0.0003487164	Oceania
Oceania|hCoV-19/Australia/NSW103/2020|EPI ISL 427657|B.1.5|Australia|2020-03-10	Oceania|hCoV-19/Australia/VIC1260/2020|EPI ISL 436123|B.4|Australia|2020-04-11	0.0003835962	Oceania
Oceania|hCoV-19/Australia/NSW63/2020|EPI ISL 427664|B|Australia|2020-03-10	Oceania|hCoV-19/Australia/VIC1260/2020|EPI ISL 436123|B.4|Australia|2020-04-11	0.0003487592	Oceania
