## Supplementary material for "Epidemiology and genetic diversity of SARS-CoV-2 lineages circulating in Africa": Pairwise distance: ContinentsPairwiseDistance.csv (part 878 of 1021)

Species 1	Species 2	Dist	Continent
Oceania|hCoV-19/Australia/NSW49/2020|EPI ISL 427659|B.6|Australia|2020-03-10	Oceania|hCoV-19/Australia/VIC1260/2020|EPI ISL 436123|B.4|Australia|2020-04-11	0.0004533819	Oceania
Oceania|hCoV-19/Australia/NSW2159/2020|EPI ISL 500637|B.1.5|Australia|2020-03-10	Oceania|hCoV-19/Australia/VIC1260/2020|EPI ISL 436123|B.4|Australia|2020-04-11	0.0004820153	Oceania
Oceania|hCoV-19/Australia/VIC29/2020|EPI ISL 419748|B.1.1|Australia|2020-03-10	Oceania|hCoV-19/Australia/VIC1260/2020|EPI ISL 436123|B.4|Australia|2020-04-11	0.0006543018	Oceania
Oceania|hCoV-19/Australia/NSW2139/2020|EPI ISL 500627|B.4|Australia|2020-03-10	Oceania|hCoV-19/Australia/VIC1260/2020|EPI ISL 436123|B.4|Australia|2020-04-11	0.0003786865	Oceania
Oceania|hCoV-19/New Zealand/20VR0712/2020|EPI ISL 456163|B.1.1|New Zealand|2020-03-11	Oceania|hCoV-19/Australia/VIC1260/2020|EPI ISL 436123|B.4|Australia|2020-04-11	0.0005853630	Oceania
Oceania|hCoV-19/Australia/QLDID921/2020|EPI ISL 417033|B.6|Australia|2020-03-11	Oceania|hCoV-19/Australia/VIC1260/2020|EPI ISL 436123|B.4|Australia|2020-04-11	0.0004819907	Oceania
Oceania|hCoV-19/Australia/VIC44/2020|EPI ISL 419767|B.1|Australia|2020-03-11	Oceania|hCoV-19/Australia/VIC1260/2020|EPI ISL 436123|B.4|Australia|2020-04-11	0.0005164354	Oceania
Oceania|hCoV-19/Australia/VIC39/2020|EPI ISL 419757|B.1|Australia|2020-03-11	Oceania|hCoV-19/Australia/VIC1260/2020|EPI ISL 436123|B.4|Australia|2020-04-11	0.0006198091	Oceania
Oceania|hCoV-19/Australia/QLDID920/2020|EPI ISL 417032|B.1.5|Australia|2020-03-11	Oceania|hCoV-19/Australia/VIC1260/2020|EPI ISL 436123|B.4|Australia|2020-04-11	0.0004819821	Oceania
Oceania|hCoV-19/Australia/VIC45/2020|EPI ISL 419802|B.1.1|Australia|2020-03-11	Oceania|hCoV-19/Australia/VIC1260/2020|EPI ISL 436123|B.4|Australia|2020-04-11	0.0005853630	Oceania
Oceania|hCoV-19/Australia/NSW40/2020|EPI ISL 417398|B.4|Australia|2020-03-11	Oceania|hCoV-19/Australia/VIC1260/2020|EPI ISL 436123|B.4|Australia|2020-04-11	0.0003835943	Oceania
Oceania|hCoV-19/Australia/NSW52/2020|EPI ISL 417405|B|Australia|2020-03-11	Oceania|hCoV-19/Australia/VIC1260/2020|EPI ISL 436123|B.4|Australia|2020-04-11	0.0003835898	Oceania
Oceania|hCoV-19/Australia/NSW39/2020|EPI ISL 417397|B.1.5|Australia|2020-03-11	Oceania|hCoV-19/Australia/VIC1260/2020|EPI ISL 436123|B.4|Australia|2020-04-11	0.0003835828	Oceania
Oceania|hCoV-19/Australia/NSW102/2020|EPI ISL 427656|B.1.5|Australia|2020-03-11	Oceania|hCoV-19/Australia/VIC1260/2020|EPI ISL 436123|B.4|Australia|2020-04-11	0.0003835962	Oceania
Oceania|hCoV-19/Australia/NSW34/2020|EPI ISL 427655|B.4|Australia|2020-03-11	Oceania|hCoV-19/Australia/VIC1260/2020|EPI ISL 436123|B.4|Australia|2020-04-11	0.0003487228	Oceania
Oceania|hCoV-19/Australia/VIC38/2020|EPI ISL 419756|B.1.6|Australia|2020-03-11	Oceania|hCoV-19/Australia/VIC1260/2020|EPI ISL 436123|B.4|Australia|2020-04-11	0.0005853209	Oceania
Oceania|hCoV-19/Australia/NSW218/2020|EPI ISL 427665|B.3|Australia|2020-03-11	Oceania|hCoV-19/Australia/VIC1260/2020|EPI ISL 436123|B.4|Australia|2020-04-11	0.0004185246	Oceania
Oceania|hCoV-19/Australia/VIC43/2020|EPI ISL 419763|B.1.1|Australia|2020-03-11	Oceania|hCoV-19/Australia/VIC1260/2020|EPI ISL 436123|B.4|Australia|2020-04-11	0.0006199025	Oceania
Oceania|hCoV-19/Australia/NSW2156/2020|EPI ISL 500634|B.39|Australia|2020-03-11	Oceania|hCoV-19/Australia/VIC1260/2020|EPI ISL 436123|B.4|Australia|2020-04-11	0.0005509590	Oceania
Oceania|hCoV-19/Australia/TAS124/2020|EPI ISL 522589|B|Australia|2020-03-11	Oceania|hCoV-19/Australia/VIC1260/2020|EPI ISL 436123|B.4|Australia|2020-04-11	0.0004514218	Oceania
Oceania|hCoV-19/New Zealand/CoV002/2020|EPI ISL 417212|B.31|New Zealand|2020-03-11	Oceania|hCoV-19/Australia/VIC1260/2020|EPI ISL 436123|B.4|Australia|2020-04-11	0.0005876380	Oceania
Oceania|hCoV-19/Australia/VIC50/2020|EPI ISL 419766|B.1|Australia|2020-03-12	Oceania|hCoV-19/Australia/VIC1260/2020|EPI ISL 436123|B.4|Australia|2020-04-11	0.0005508858	Oceania
Oceania|hCoV-19/Australia/VIC55/2020|EPI ISL 419776|B|Australia|2020-03-12	Oceania|hCoV-19/Australia/VIC1260/2020|EPI ISL 436123|B.4|Australia|2020-04-11	0.0004819908	Oceania
Oceania|hCoV-19/Australia/VIC52/2020|EPI ISL 419768|B.1.1.71|Australia|2020-03-12	Oceania|hCoV-19/Australia/VIC1260/2020|EPI ISL 436123|B.4|Australia|2020-04-11	0.0006887058	Oceania
Oceania|hCoV-19/Australia/VIC58/2020|EPI ISL 419784|B.4|Australia|2020-03-12	Oceania|hCoV-19/Australia/VIC1260/2020|EPI ISL 436123|B.4|Australia|2020-04-11	0.0002753545	Oceania
Oceania|hCoV-19/Australia/VIC54/2020|EPI ISL 419770|B.1|Australia|2020-03-12	Oceania|hCoV-19/Australia/VIC1260/2020|EPI ISL 436123|B.4|Australia|2020-04-11	0.0005164354	Oceania
Oceania|hCoV-19/Australia/VIC47/2020|EPI ISL 419759|B.40|Australia|2020-03-12	Oceania|hCoV-19/Australia/VIC1260/2020|EPI ISL 436123|B.4|Australia|2020-04-11	0.0006542994	Oceania
Oceania|hCoV-19/Australia/NSW50/2020|EPI ISL 417404|B.1.1|Australia|2020-03-12	Oceania|hCoV-19/Australia/VIC1260/2020|EPI ISL 436123|B.4|Australia|2020-04-11	0.0005231682	Oceania
Oceania|hCoV-19/Australia/NSW254/2020|EPI ISL 451519|B.4|Australia|2020-03-12	Oceania|hCoV-19/Australia/VIC1260/2020|EPI ISL 436123|B.4|Australia|2020-04-11	0.0004184850	Oceania
Oceania|hCoV-19/Australia/VIC48/2020|EPI ISL 419762|B.1|Australia|2020-03-12	Oceania|hCoV-19/Australia/VIC1260/2020|EPI ISL 436123|B.4|Australia|2020-04-11	0.0005509048	Oceania
Oceania|hCoV-19/Australia/NSW2158/2020|EPI ISL 500636|B.1.5|Australia|2020-03-12	Oceania|hCoV-19/Australia/VIC1260/2020|EPI ISL 436123|B.4|Australia|2020-04-11	0.0005164709	Oceania
Oceania|hCoV-19/Australia/VIC49/2020|EPI ISL 419764|B.1|Australia|2020-03-12	Oceania|hCoV-19/Australia/VIC1260/2020|EPI ISL 436123|B.4|Australia|2020-04-11	0.0005855301	Oceania
Oceania|hCoV-19/New Zealand/20VR0334/2020|EPI ISL 456157|B.1|New Zealand|2020-03-12	Oceania|hCoV-19/Australia/VIC1260/2020|EPI ISL 436123|B.4|Australia|2020-04-11	0.0005918973	Oceania
Oceania|hCoV-19/Australia/VIC62/2020|EPI ISL 419774|B.1|Australia|2020-03-13	Oceania|hCoV-19/Australia/VIC1260/2020|EPI ISL 436123|B.4|Australia|2020-04-11	0.0005164356	Oceania
Oceania|hCoV-19/Australia/NSW2011/2020|EPI ISL 500598|B.4|Australia|2020-03-13	Oceania|hCoV-19/Australia/VIC1260/2020|EPI ISL 436123|B.4|Australia|2020-04-11	0.0004475587	Oceania
Oceania|hCoV-19/Australia/VIC66/2020|EPI ISL 419780|B.4|Australia|2020-03-13	Oceania|hCoV-19/Australia/VIC1260/2020|EPI ISL 436123|B.4|Australia|2020-04-11	0.0002753545	Oceania
Oceania|hCoV-19/Australia/VIC70/2020|EPI ISL 419786|B|Australia|2020-03-13	Oceania|hCoV-19/Australia/VIC1260/2020|EPI ISL 436123|B.4|Australia|2020-04-11	0.0004475535	Oceania
Oceania|hCoV-19/Australia/WA02/2020|EPI ISL 420532|B.1.98|Australia|2020-03-13	Oceania|hCoV-19/Australia/VIC1260/2020|EPI ISL 436123|B.4|Australia|2020-04-11	0.0005172392	Oceania
Oceania|hCoV-19/Australia/NSW45/2020|EPI ISL 417401|B.6|Australia|2020-03-13	Oceania|hCoV-19/Australia/VIC1260/2020|EPI ISL 436123|B.4|Australia|2020-04-11	0.0004184704	Oceania
Oceania|hCoV-19/Australia/NSW47/2020|EPI ISL 417402|B.1.5|Australia|2020-03-13	Oceania|hCoV-19/Australia/VIC1260/2020|EPI ISL 436123|B.4|Australia|2020-04-11	0.0004533715	Oceania
Oceania|hCoV-19/Australia/NSW607/2020|EPI ISL 490017|B.40|Australia|2020-03-13	Oceania|hCoV-19/Australia/VIC1260/2020|EPI ISL 436123|B.4|Australia|2020-04-11	0.0003836031	Oceania
Oceania|hCoV-19/Australia/NSW592/2020|EPI ISL 478704|B.1.5|Australia|2020-03-13	Oceania|hCoV-19/Australia/VIC1260/2020|EPI ISL 436123|B.4|Australia|2020-04-11	0.0003835962	Oceania
Oceania|hCoV-19/Australia/NSW2147/2020|EPI ISL 500628|B.1.5|Australia|2020-03-13	Oceania|hCoV-19/Australia/VIC1260/2020|EPI ISL 436123|B.4|Australia|2020-04-11	0.0005509238	Oceania
Oceania|hCoV-19/Australia/VIC64/2020|EPI ISL 419778|B.1|Australia|2020-03-13	Oceania|hCoV-19/Australia/VIC1260/2020|EPI ISL 436123|B.4|Australia|2020-04-11	0.0006198445	Oceania
Oceania|hCoV-19/Australia/VIC61/2020|EPI ISL 419773|B|Australia|2020-03-13	Oceania|hCoV-19/Australia/VIC1260/2020|EPI ISL 436123|B.4|Australia|2020-04-11	0.0004502971	Oceania
Oceania|hCoV-19/Australia/VIC63/2020|EPI ISL 419775|B.1|Australia|2020-03-13	Oceania|hCoV-19/Australia/VIC1260/2020|EPI ISL 436123|B.4|Australia|2020-04-11	0.0005164355	Oceania
Oceania|hCoV-19/Australia/VIC82/2020|EPI ISL 419794|B.40|Australia|2020-03-14	Oceania|hCoV-19/Australia/VIC1260/2020|EPI ISL 436123|B.4|Australia|2020-04-11	0.0005164446	Oceania
Oceania|hCoV-19/Australia/VIC83/2020|EPI ISL 419799|B|Australia|2020-03-14	Oceania|hCoV-19/Australia/VIC1260/2020|EPI ISL 436123|B.4|Australia|2020-04-11	0.0004821900	Oceania
Oceania|hCoV-19/Australia/VIC80/2020|EPI ISL 419792|B.40|Australia|2020-03-14	Oceania|hCoV-19/Australia/VIC1260/2020|EPI ISL 436123|B.4|Australia|2020-04-11	0.0004820050	Oceania
Oceania|hCoV-19/Australia/NSW2005/2020|EPI ISL 500597|B.1|Australia|2020-03-14	Oceania|hCoV-19/Australia/VIC1260/2020|EPI ISL 436123|B.4|Australia|2020-04-11	0.0005509020	Oceania
Oceania|hCoV-19/Australia/VIC84/2020|EPI ISL 419803|B.39|Australia|2020-03-14	Oceania|hCoV-19/Australia/VIC1260/2020|EPI ISL 436123|B.4|Australia|2020-04-11	0.0005509119	Oceania
Oceania|hCoV-19/Australia/VIC78/2020|EPI ISL 419790|B|Australia|2020-03-14	Oceania|hCoV-19/Australia/VIC1260/2020|EPI ISL 436123|B.4|Australia|2020-04-11	0.0004131602	Oceania
Oceania|hCoV-19/Australia/QLDID923/2020|EPI ISL 418801|B.1|Australia|2020-03-14	Oceania|hCoV-19/Australia/VIC1260/2020|EPI ISL 436123|B.4|Australia|2020-04-11	0.0005164354	Oceania
Oceania|hCoV-19/Australia/WA03/2020|EPI ISL 420533|B.1|Australia|2020-03-14	Oceania|hCoV-19/Australia/VIC1260/2020|EPI ISL 436123|B.4|Australia|2020-04-11	0.0005517595	Oceania
Oceania|hCoV-19/Australia/WA01/2020|EPI ISL 420531|B.1.98|Australia|2020-03-14	Oceania|hCoV-19/Australia/VIC1260/2020|EPI ISL 436123|B.4|Australia|2020-04-11	0.0005517334	Oceania
Oceania|hCoV-19/Australia/NSW54/2020|EPI ISL 417407|B.1.1|Australia|2020-03-14	Oceania|hCoV-19/Australia/VIC1260/2020|EPI ISL 436123|B.4|Australia|2020-04-11	0.0004882800	Oceania
Oceania|hCoV-19/Australia/NSW48/2020|EPI ISL 417403|B.6|Australia|2020-03-14	Oceania|hCoV-19/Australia/VIC1260/2020|EPI ISL 436123|B.4|Australia|2020-04-11	0.0004184704	Oceania
Oceania|hCoV-19/Australia/NSW256/2020|EPI ISL 451521|B.4|Australia|2020-03-14	Oceania|hCoV-19/Australia/VIC1260/2020|EPI ISL 436123|B.4|Australia|2020-04-11	0.0003487060	Oceania
Oceania|hCoV-19/Australia/NSW583/2020|EPI ISL 478695|B.40|Australia|2020-03-14	Oceania|hCoV-19/Australia/VIC1260/2020|EPI ISL 436123|B.4|Australia|2020-04-11	0.0003836031	Oceania
Oceania|hCoV-19/Australia/NSW582/2020|EPI ISL 478694|B.40|Australia|2020-03-14	Oceania|hCoV-19/Australia/VIC1260/2020|EPI ISL 436123|B.4|Australia|2020-04-11	0.0003836031	Oceania
Oceania|hCoV-19/Australia/VIC79/2020|EPI ISL 419791|B.40|Australia|2020-03-14	Oceania|hCoV-19/Australia/VIC1260/2020|EPI ISL 436123|B.4|Australia|2020-04-11	0.0004475688	Oceania
Oceania|hCoV-19/Australia/NSW2146/2020|EPI ISL 509503|B.40|Australia|2020-03-14	Oceania|hCoV-19/Australia/VIC1260/2020|EPI ISL 436123|B.4|Australia|2020-04-11	0.0004475688	Oceania
Oceania|hCoV-19/Australia/VIC81/2020|EPI ISL 419793|B.40|Australia|2020-03-14	Oceania|hCoV-19/Australia/VIC1260/2020|EPI ISL 436123|B.4|Australia|2020-04-11	0.0004475688	Oceania
Oceania|hCoV-19/Australia/SAP215/2020|EPI ISL 468001|B.1.1|Australia|2020-03-14	Oceania|hCoV-19/Australia/VIC1260/2020|EPI ISL 436123|B.4|Australia|2020-04-11	0.0005855645	Oceania
Oceania|hCoV-19/Australia/VIC87/2020|EPI ISL 419797|B.40|Australia|2020-03-15	Oceania|hCoV-19/Australia/VIC1260/2020|EPI ISL 436123|B.4|Australia|2020-04-11	0.0005164446	Oceania
Oceania|hCoV-19/Australia/NSW2144/2020|EPI ISL 527008|B.39|Australia|2020-03-15	Oceania|hCoV-19/Australia/VIC1260/2020|EPI ISL 436123|B.4|Australia|2020-04-11	0.0005509120	Oceania
Oceania|hCoV-19/Australia/SAP111/2020|EPI ISL 451131|B.1.1|Australia|2020-03-15	Oceania|hCoV-19/Australia/VIC1260/2020|EPI ISL 436123|B.4|Australia|2020-04-11	0.0005853630	Oceania
Oceania|hCoV-19/Australia/VIC90/2020|EPI ISL 419801|B.1.1|Australia|2020-03-15	Oceania|hCoV-19/Australia/VIC1260/2020|EPI ISL 436123|B.4|Australia|2020-04-11	0.0006198274	Oceania
Oceania|hCoV-19/Australia/NSW2004/2020|EPI ISL 500596|B.1.5|Australia|2020-03-15	Oceania|hCoV-19/Australia/VIC1260/2020|EPI ISL 436123|B.4|Australia|2020-04-11	0.0005853008	Oceania
Oceania|hCoV-19/Australia/VIC89/2020|EPI ISL 419800|B.1|Australia|2020-03-15	Oceania|hCoV-19/Australia/VIC1260/2020|EPI ISL 436123|B.4|Australia|2020-04-11	0.0005853457	Oceania
Oceania|hCoV-19/New Zealand/20VR0276/2020|EPI ISL 416539|A|New Zealand|2020-03-15	Oceania|hCoV-19/Australia/VIC1260/2020|EPI ISL 436123|B.4|Australia|2020-04-11	0.0005164447	Oceania
Oceania|hCoV-19/Australia/ACT0082/2020|EPI ISL 498542|B.1.1|Australia|2020-03-15	Oceania|hCoV-19/Australia/VIC1260/2020|EPI ISL 436123|B.4|Australia|2020-04-11	0.0006198092	Oceania
Oceania|hCoV-19/Australia/VIC92/2020|EPI ISL 419809|B.1.5|Australia|2020-03-15	Oceania|hCoV-19/Australia/VIC1260/2020|EPI ISL 436123|B.4|Australia|2020-04-11	0.0004819821	Oceania
Oceania|hCoV-19/Australia/NSW112/2020|EPI ISL 427666|B.1.5|Australia|2020-03-15	Oceania|hCoV-19/Australia/VIC1260/2020|EPI ISL 436123|B.4|Australia|2020-04-11	0.0004533873	Oceania
Oceania|hCoV-19/Australia/VIC91/2020|EPI ISL 419804|B.1.5|Australia|2020-03-15	Oceania|hCoV-19/Australia/VIC1260/2020|EPI ISL 436123|B.4|Australia|2020-04-11	0.0005509329	Oceania
Oceania|hCoV-19/Australia/SAP220/2020|EPI ISL 467995|B.1.5|Australia|2020-03-15	Oceania|hCoV-19/Australia/VIC1260/2020|EPI ISL 436123|B.4|Australia|2020-04-11	0.0005549448	Oceania
Oceania|hCoV-19/Australia/VIC09/2020|EPI ISL 416515|B|Australia|2020-03-15	Oceania|hCoV-19/Australia/VIC1260/2020|EPI ISL 436123|B.4|Australia|2020-04-11	0.0004825553	Oceania
Oceania|hCoV-19/Australia/VIC93/2020|EPI ISL 419815|B.3|Australia|2020-03-15	Oceania|hCoV-19/Australia/VIC1260/2020|EPI ISL 436123|B.4|Australia|2020-04-11	0.0004490270	Oceania
Oceania|hCoV-19/Australia/SAP410/2020|EPI ISL 492175|B.6|Australia|2020-03-15	Oceania|hCoV-19/Australia/VIC1260/2020|EPI ISL 436123|B.4|Australia|2020-04-11	0.0005762360	Oceania
Oceania|hCoV-19/Australia/SAP439/2020|EPI ISL 508130|B.6|Australia|2020-03-16	Oceania|hCoV-19/Australia/VIC1260/2020|EPI ISL 436123|B.4|Australia|2020-04-11	0.0004819902	Oceania
Oceania|hCoV-19/Australia/VIC97/2020|EPI ISL 419808|B.4|Australia|2020-03-16	Oceania|hCoV-19/Australia/VIC1260/2020|EPI ISL 436123|B.4|Australia|2020-04-11	0.0002753545	Oceania
Oceania|hCoV-19/Australia/VIC99/2020|EPI ISL 419811|B.1|Australia|2020-03-16	Oceania|hCoV-19/Australia/VIC1260/2020|EPI ISL 436123|B.4|Australia|2020-04-11	0.0006887180	Oceania
Oceania|hCoV-19/Australia/VIC141/2020|EPI ISL 419838|B.1.5|Australia|2020-03-16	Oceania|hCoV-19/Australia/VIC1260/2020|EPI ISL 436123|B.4|Australia|2020-04-11	0.0004819821	Oceania
Oceania|hCoV-19/Australia/SAP112/2020|EPI ISL 468016|B.1.1|Australia|2020-03-16	Oceania|hCoV-19/Australia/VIC1260/2020|EPI ISL 436123|B.4|Australia|2020-04-11	0.0005853630	Oceania
Oceania|hCoV-19/Australia/VIC142/2020|EPI ISL 419839|B.1|Australia|2020-03-16	Oceania|hCoV-19/Australia/VIC1260/2020|EPI ISL 436123|B.4|Australia|2020-04-11	0.0005853562	Oceania
Oceania|hCoV-19/Australia/NSW2151/2020|EPI ISL 500631|B|Australia|2020-03-16	Oceania|hCoV-19/Australia/VIC1260/2020|EPI ISL 436123|B.4|Australia|2020-04-11	0.0003786831	Oceania
Oceania|hCoV-19/Australia/NSW2149/2020|EPI ISL 500630|B.1.1.10|Australia|2020-03-16	Oceania|hCoV-19/Australia/VIC1260/2020|EPI ISL 436123|B.4|Australia|2020-04-11	0.0006542760	Oceania
Oceania|hCoV-19/New Zealand/20VR0993/2020|EPI ISL 456176|B|New Zealand|2020-03-16	Oceania|hCoV-19/Australia/VIC1260/2020|EPI ISL 436123|B.4|Australia|2020-04-11	0.0004131407	Oceania
Oceania|hCoV-19/Australia/VIC143/2020|EPI ISL 419840|B.1.1|Australia|2020-03-16	Oceania|hCoV-19/Australia/VIC1260/2020|EPI ISL 436123|B.4|Australia|2020-04-11	0.0006542568	Oceania
Oceania|hCoV-19/Australia/VIC96/2020|EPI ISL 419807|B|Australia|2020-03-16	Oceania|hCoV-19/Australia/VIC1260/2020|EPI ISL 436123|B.4|Australia|2020-04-11	0.0003787044	Oceania
Oceania|hCoV-19/Australia/NSW58/2020|EPI ISL 417410|B.40|Australia|2020-03-16	Oceania|hCoV-19/Australia/VIC1260/2020|EPI ISL 436123|B.4|Australia|2020-04-11	0.0004184829	Oceania
Oceania|hCoV-19/Australia/NSW57/2020|EPI ISL 417409|B.40|Australia|2020-03-16	Oceania|hCoV-19/Australia/VIC1260/2020|EPI ISL 436123|B.4|Australia|2020-04-11	0.0004882508	Oceania
Oceania|hCoV-19/Australia/NSW104/2020|EPI ISL 427677|B.1.5|Australia|2020-03-16	Oceania|hCoV-19/Australia/VIC1260/2020|EPI ISL 436123|B.4|Australia|2020-04-11	0.0003835962	Oceania
Oceania|hCoV-19/Australia/NSW75/2020|EPI ISL 427703|B.40|Australia|2020-03-16	Oceania|hCoV-19/Australia/VIC1260/2020|EPI ISL 436123|B.4|Australia|2020-04-11	0.0003836031	Oceania
Oceania|hCoV-19/Australia/NSW88/2020|EPI ISL 427702|B.40|Australia|2020-03-16	Oceania|hCoV-19/Australia/VIC1260/2020|EPI ISL 436123|B.4|Australia|2020-04-11	0.0004533902	Oceania
Oceania|hCoV-19/Australia/NSW158/2020|EPI ISL 427735|B.1.1|Australia|2020-03-16	Oceania|hCoV-19/Australia/VIC1260/2020|EPI ISL 436123|B.4|Australia|2020-04-11	0.0005231866	Oceania
Oceania|hCoV-19/Australia/NSW111/2020|EPI ISL 427661|B.1.5|Australia|2020-03-16	Oceania|hCoV-19/Australia/VIC1260/2020|EPI ISL 436123|B.4|Australia|2020-04-11	0.0004533873	Oceania
Oceania|hCoV-19/Australia/VIC146/2020|EPI ISL 419843|B.40|Australia|2020-03-17	Oceania|hCoV-19/Australia/VIC1260/2020|EPI ISL 436123|B.4|Australia|2020-04-11	0.0004819907	Oceania
Oceania|hCoV-19/Australia/VIC327/2020|EPI ISL 426637|B.40|Australia|2020-03-17	Oceania|hCoV-19/Australia/VIC1260/2020|EPI ISL 436123|B.4|Australia|2020-04-11	0.0004475535	Oceania
Oceania|hCoV-19/Australia/VIC157/2020|EPI ISL 419854|B.1|Australia|2020-03-17	Oceania|hCoV-19/Australia/VIC1260/2020|EPI ISL 436123|B.4|Australia|2020-04-11	0.0005853457	Oceania
Oceania|hCoV-19/Australia/VIC151/2020|EPI ISL 419848|B|Australia|2020-03-17	Oceania|hCoV-19/Australia/VIC1260/2020|EPI ISL 436123|B.4|Australia|2020-04-11	0.0005164447	Oceania
Oceania|hCoV-19/Australia/VIC154/2020|EPI ISL 419851|B.1.5|Australia|2020-03-17	Oceania|hCoV-19/Australia/VIC1260/2020|EPI ISL 436123|B.4|Australia|2020-04-11	0.0005508760	Oceania
Oceania|hCoV-19/Australia/VIC144/2020|EPI ISL 419841|B.1.1|Australia|2020-03-17	Oceania|hCoV-19/Australia/VIC1260/2020|EPI ISL 436123|B.4|Australia|2020-04-11	0.0006198092	Oceania
Oceania|hCoV-19/Australia/VIC148/2020|EPI ISL 419845|B.1|Australia|2020-03-17	Oceania|hCoV-19/Australia/VIC1260/2020|EPI ISL 436123|B.4|Australia|2020-04-11	0.0005508859	Oceania
Oceania|hCoV-19/Australia/VIC153/2020|EPI ISL 419850|B.1.1|Australia|2020-03-17	Oceania|hCoV-19/Australia/VIC1260/2020|EPI ISL 436123|B.4|Australia|2020-04-11	0.0006542567	Oceania
Oceania|hCoV-19/Australia/VIC152/2020|EPI ISL 419849|B|Australia|2020-03-17	Oceania|hCoV-19/Australia/VIC1260/2020|EPI ISL 436123|B.4|Australia|2020-04-11	0.0004475535	Oceania
Oceania|hCoV-19/Australia/VIC106/2020|EPI ISL 419820|B.1.5|Australia|2020-03-17	Oceania|hCoV-19/Australia/VIC1260/2020|EPI ISL 436123|B.4|Australia|2020-04-11	0.0005853180	Oceania
Oceania|hCoV-19/Australia/VIC329/2020|EPI ISL 426639|B.1.5|Australia|2020-03-17	Oceania|hCoV-19/Australia/VIC1260/2020|EPI ISL 436123|B.4|Australia|2020-04-11	0.0005164447	Oceania
Oceania|hCoV-19/Australia/VIC149/2020|EPI ISL 419846|B.1|Australia|2020-03-17	Oceania|hCoV-19/Australia/VIC1260/2020|EPI ISL 436123|B.4|Australia|2020-04-11	0.0005508859	Oceania
Oceania|hCoV-19/Australia/VIC156/2020|EPI ISL 419853|B.1.1|Australia|2020-03-17	Oceania|hCoV-19/Australia/VIC1260/2020|EPI ISL 436123|B.4|Australia|2020-04-11	0.0005853630	Oceania
Oceania|hCoV-19/Australia/VIC155/2020|EPI ISL 419852|B.1|Australia|2020-03-17	Oceania|hCoV-19/Australia/VIC1260/2020|EPI ISL 436123|B.4|Australia|2020-04-11	0.0005853285	Oceania
Oceania|hCoV-19/Australia/VIC105/2020|EPI ISL 419819|B.1.255|Australia|2020-03-17	Oceania|hCoV-19/Australia/VIC1260/2020|EPI ISL 436123|B.4|Australia|2020-04-11	0.0005853285	Oceania
Oceania|hCoV-19/New Zealand/20VR0994/2020|EPI ISL 456177|B.31|New Zealand|2020-03-17	Oceania|hCoV-19/Australia/VIC1260/2020|EPI ISL 436123|B.4|Australia|2020-04-11	0.0005511938	Oceania
Oceania|hCoV-19/Australia/NSW62/2020|EPI ISL 417412|B.3|Australia|2020-03-17	Oceania|hCoV-19/Australia/VIC1260/2020|EPI ISL 436123|B.4|Australia|2020-04-11	0.0003835943	Oceania
Oceania|hCoV-19/Australia/SAP181/2020|EPI ISL 492122|B.1|Australia|2020-03-18	Oceania|hCoV-19/Australia/VIC1260/2020|EPI ISL 436123|B.4|Australia|2020-04-11	0.0005853562	Oceania
Oceania|hCoV-19/Australia/QLDID924/2020|EPI ISL 418802|B.1.1|Australia|2020-03-18	Oceania|hCoV-19/Australia/VIC1260/2020|EPI ISL 436123|B.4|Australia|2020-04-11	0.0006198092	Oceania
Oceania|hCoV-19/Australia/VIC174/2020|EPI ISL 419871|B.1.5|Australia|2020-03-18	Oceania|hCoV-19/Australia/VIC1260/2020|EPI ISL 436123|B.4|Australia|2020-04-11	0.0004819821	Oceania
Oceania|hCoV-19/Australia/VIC166/2020|EPI ISL 419863|B.1|Australia|2020-03-18	Oceania|hCoV-19/Australia/VIC1260/2020|EPI ISL 436123|B.4|Australia|2020-04-11	0.0006198201	Oceania
Oceania|hCoV-19/Australia/SAP159/2020|EPI ISL 492116|B.1.1|Australia|2020-03-18	Oceania|hCoV-19/Australia/VIC1260/2020|EPI ISL 436123|B.4|Australia|2020-04-11	0.0006887709	Oceania
Oceania|hCoV-19/Australia/VIC170/2020|EPI ISL 419867|B.1.5|Australia|2020-03-18	Oceania|hCoV-19/Australia/VIC1260/2020|EPI ISL 436123|B.4|Australia|2020-04-11	0.0005853008	Oceania
Oceania|hCoV-19/Australia/VIC163/2020|EPI ISL 419860|B.1.1|Australia|2020-03-18	Oceania|hCoV-19/Australia/VIC1260/2020|EPI ISL 436123|B.4|Australia|2020-04-11	0.0006542876	Oceania
Oceania|hCoV-19/Australia/VIC176/2020|EPI ISL 419873|B.31|Australia|2020-03-18	Oceania|hCoV-19/Australia/VIC1260/2020|EPI ISL 436123|B.4|Australia|2020-04-11	0.0005164691	Oceania
Oceania|hCoV-19/Australia/VIC171/2020|EPI ISL 419868|B.40|Australia|2020-03-18	Oceania|hCoV-19/Australia/VIC1260/2020|EPI ISL 436123|B.4|Australia|2020-04-11	0.0005853839	Oceania
Oceania|hCoV-19/Australia/QLDID926/2020|EPI ISL 418804|B.1.1|Australia|2020-03-18	Oceania|hCoV-19/Australia/VIC1260/2020|EPI ISL 436123|B.4|Australia|2020-04-11	0.0006542877	Oceania
Oceania|hCoV-19/Australia/VIC172/2020|EPI ISL 419869|B.40|Australia|2020-03-18	Oceania|hCoV-19/Australia/VIC1260/2020|EPI ISL 436123|B.4|Australia|2020-04-11	0.0005509119	Oceania
Oceania|hCoV-19/Australia/VIC158/2020|EPI ISL 419855|B.1|Australia|2020-03-18	Oceania|hCoV-19/Australia/VIC1260/2020|EPI ISL 436123|B.4|Australia|2020-04-11	0.0006887506	Oceania
Oceania|hCoV-19/Australia/QLDID925/2020|EPI ISL 418803|B.1|Australia|2020-03-18	Oceania|hCoV-19/Australia/VIC1260/2020|EPI ISL 436123|B.4|Australia|2020-04-11	0.0005508859	Oceania
Oceania|hCoV-19/Australia/VIC178/2020|EPI ISL 419875|B.1.1|Australia|2020-03-18	Oceania|hCoV-19/Australia/VIC1260/2020|EPI ISL 436123|B.4|Australia|2020-04-11	0.0006542568	Oceania
Oceania|hCoV-19/Australia/VIC109/2020|EPI ISL 419718|B.1.1|Australia|2020-03-18	Oceania|hCoV-19/Australia/VIC1260/2020|EPI ISL 436123|B.4|Australia|2020-04-11	0.0005853630	Oceania
Oceania|hCoV-19/New Zealand/20VR0760/2020|EPI ISL 456165|B.1.5|New Zealand|2020-03-18	Oceania|hCoV-19/Australia/VIC1260/2020|EPI ISL 436123|B.4|Australia|2020-04-11	0.0005166132	Oceania
Oceania|hCoV-19/New Zealand/20VR0770/2020|EPI ISL 456168|B.39|New Zealand|2020-03-18	Oceania|hCoV-19/Australia/VIC1260/2020|EPI ISL 436123|B.4|Australia|2020-04-11	0.0005512817	Oceania
Oceania|hCoV-19/Australia/SAP186/2020|EPI ISL 492125|B.1|Australia|2020-03-19	Oceania|hCoV-19/Australia/VIC1260/2020|EPI ISL 436123|B.4|Australia|2020-04-11	0.0005853562	Oceania
Oceania|hCoV-19/Australia/SAP368/2020|EPI ISL 492133|B.1.1|Australia|2020-03-19	Oceania|hCoV-19/Australia/VIC1260/2020|EPI ISL 436123|B.4|Australia|2020-04-11	0.0006198274	Oceania
Oceania|hCoV-19/Australia/NSW2169/2020|EPI ISL 500640|B.6|Australia|2020-03-19	Oceania|hCoV-19/Australia/VIC1260/2020|EPI ISL 436123|B.4|Australia|2020-04-11	0.0005853458	Oceania
Oceania|hCoV-19/Australia/VIC186/2020|EPI ISL 419882|B.40|Australia|2020-03-19	Oceania|hCoV-19/Australia/VIC1260/2020|EPI ISL 436123|B.4|Australia|2020-04-11	0.0005164691	Oceania
Oceania|hCoV-19/Australia/VIC184/2020|EPI ISL 419880|B.1|Australia|2020-03-19	Oceania|hCoV-19/Australia/VIC1260/2020|EPI ISL 436123|B.4|Australia|2020-04-11	0.0005853285	Oceania
Oceania|hCoV-19/Australia/VIC203/2020|EPI ISL 419898|B.40|Australia|2020-03-19	Oceania|hCoV-19/Australia/VIC1260/2020|EPI ISL 436123|B.4|Australia|2020-04-11	0.0006542492	Oceania
Oceania|hCoV-19/Australia/SAP395/2020|EPI ISL 492160|B.1.1|Australia|2020-03-19	Oceania|hCoV-19/Australia/VIC1260/2020|EPI ISL 436123|B.4|Australia|2020-04-11	0.0006542760	Oceania
Oceania|hCoV-19/New Zealand/20VR1110/2020|EPI ISL 456191|B.1.5|New Zealand|2020-03-19	Oceania|hCoV-19/Australia/VIC1260/2020|EPI ISL 436123|B.4|Australia|2020-04-11	0.0005853838	Oceania
Oceania|hCoV-19/Australia/VIC180/2020|EPI ISL 419877|B|Australia|2020-03-19	Oceania|hCoV-19/Australia/VIC1260/2020|EPI ISL 436123|B.4|Australia|2020-04-11	0.0003786653	Oceania
Oceania|hCoV-19/Australia/WA36/2020|EPI ISL 470853|B.39|Australia|2020-03-19	Oceania|hCoV-19/Australia/VIC1260/2020|EPI ISL 436123|B.4|Australia|2020-04-11	0.0005508859	Oceania
Oceania|hCoV-19/Australia/VIC192/2020|EPI ISL 419888|B.1|Australia|2020-03-19	Oceania|hCoV-19/Australia/VIC1260/2020|EPI ISL 436123|B.4|Australia|2020-04-11	0.0005164354	Oceania
Oceania|hCoV-19/Australia/VIC201/2020|EPI ISL 419896|B.1|Australia|2020-03-19	Oceania|hCoV-19/Australia/VIC1260/2020|EPI ISL 436123|B.4|Australia|2020-04-11	0.0005853285	Oceania
Oceania|hCoV-19/Australia/VIC188/2020|EPI ISL 419884|B.6|Australia|2020-03-19	Oceania|hCoV-19/Australia/VIC1260/2020|EPI ISL 436123|B.4|Australia|2020-04-11	0.0005164447	Oceania
Oceania|hCoV-19/Australia/SAP036/2020|EPI ISL 450194|B.1|Australia|2020-03-19	Oceania|hCoV-19/Australia/VIC1260/2020|EPI ISL 436123|B.4|Australia|2020-04-11	0.0005853562	Oceania
Oceania|hCoV-19/Australia/VIC190/2020|EPI ISL 419886|B.1.1|Australia|2020-03-19	Oceania|hCoV-19/Australia/VIC1260/2020|EPI ISL 436123|B.4|Australia|2020-04-11	0.0005853630	Oceania
Oceania|hCoV-19/Australia/SAP372/2020|EPI ISL 492137|B.1|Australia|2020-03-19	Oceania|hCoV-19/Australia/VIC1260/2020|EPI ISL 436123|B.4|Australia|2020-04-11	0.0005853457	Oceania
Oceania|hCoV-19/Australia/VIC191/2020|EPI ISL 419887|B.1.1|Australia|2020-03-19	Oceania|hCoV-19/Australia/VIC1260/2020|EPI ISL 436123|B.4|Australia|2020-04-11	0.0006542567	Oceania
Oceania|hCoV-19/Australia/VIC218/2020|EPI ISL 419913|B.40|Australia|2020-03-20	Oceania|hCoV-19/Australia/VIC1260/2020|EPI ISL 436123|B.4|Australia|2020-04-11	0.0006542492	Oceania
Oceania|hCoV-19/Australia/SAP397/2020|EPI ISL 492162|B.1.5|Australia|2020-03-20	Oceania|hCoV-19/Australia/VIC1260/2020|EPI ISL 436123|B.4|Australia|2020-04-11	0.0005508760	Oceania
Oceania|hCoV-19/Guam/GU NHG 03/2020|EPI ISL 445000|B.6|Guam|2020-03-20	Oceania|hCoV-19/Australia/VIC1260/2020|EPI ISL 436123|B.4|Australia|2020-04-11	0.0005164539	Oceania
Oceania|hCoV-19/Australia/VIC123/2020|EPI ISL 419731|B.1.1|Australia|2020-03-20	Oceania|hCoV-19/Australia/VIC1260/2020|EPI ISL 436123|B.4|Australia|2020-04-11	0.0006198202	Oceania
Oceania|hCoV-19/Australia/SAP374/2020|EPI ISL 492139|B.1|Australia|2020-03-20	Oceania|hCoV-19/Australia/VIC1260/2020|EPI ISL 436123|B.4|Australia|2020-04-11	0.0006200928	Oceania
Oceania|hCoV-19/Australia/SAP386/2020|EPI ISL 492151|B.1.1|Australia|2020-03-20	Oceania|hCoV-19/Australia/VIC1260/2020|EPI ISL 436123|B.4|Australia|2020-04-11	0.0006198274	Oceania
Oceania|hCoV-19/Australia/SAP380/2020|EPI ISL 492145|B.6|Australia|2020-03-20	Oceania|hCoV-19/Australia/VIC1260/2020|EPI ISL 436123|B.4|Australia|2020-04-11	0.0005164539	Oceania
Oceania|hCoV-19/Australia/VIC129/2020|EPI ISL 419732|B|Australia|2020-03-20	Oceania|hCoV-19/Australia/VIC1260/2020|EPI ISL 436123|B.4|Australia|2020-04-11	0.0003787044	Oceania
Oceania|hCoV-19/Australia/VIC214/2020|EPI ISL 419909|B.1|Australia|2020-03-20	Oceania|hCoV-19/Australia/VIC1260/2020|EPI ISL 436123|B.4|Australia|2020-04-11	0.0005853458	Oceania
Oceania|hCoV-19/Australia/VIC339/2020|EPI ISL 426648|B.1.1.71|Australia|2020-03-20	Oceania|hCoV-19/Australia/VIC1260/2020|EPI ISL 436123|B.4|Australia|2020-04-11	0.0006887384	Oceania
Oceania|hCoV-19/Australia/VIC342/2020|EPI ISL 426651|B.31|Australia|2020-03-20	Oceania|hCoV-19/Australia/VIC1260/2020|EPI ISL 436123|B.4|Australia|2020-04-11	0.0005853839	Oceania
Oceania|hCoV-19/Australia/NSW2043/2020|EPI ISL 500614|B.1.98|Australia|2020-03-20	Oceania|hCoV-19/Australia/VIC1260/2020|EPI ISL 436123|B.4|Australia|2020-04-11	0.0005164202	Oceania
Oceania|hCoV-19/New Zealand/20VR1276/2020|EPI ISL 456201|B.31|New Zealand|2020-03-20	Oceania|hCoV-19/Australia/VIC1260/2020|EPI ISL 436123|B.4|Australia|2020-04-11	0.0007232246	Oceania
Oceania|hCoV-19/Australia/VIC216/2020|EPI ISL 419911|B.1|Australia|2020-03-20	Oceania|hCoV-19/Australia/VIC1260/2020|EPI ISL 436123|B.4|Australia|2020-04-11	0.0005853285	Oceania
Oceania|hCoV-19/Australia/VIC341/2020|EPI ISL 426650|B.1.5|Australia|2020-03-20	Oceania|hCoV-19/Australia/VIC1260/2020|EPI ISL 436123|B.4|Australia|2020-04-11	0.0005853352	Oceania
Oceania|hCoV-19/Australia/VIC211/2020|EPI ISL 419906|B.1|Australia|2020-03-20	Oceania|hCoV-19/Australia/VIC1260/2020|EPI ISL 436123|B.4|Australia|2020-04-11	0.0005853562	Oceania
Oceania|hCoV-19/Australia/VIC114/2020|EPI ISL 419725|B.1.5|Australia|2020-03-20	Oceania|hCoV-19/Australia/VIC1260/2020|EPI ISL 436123|B.4|Australia|2020-04-11	0.0005164354	Oceania
Oceania|hCoV-19/Australia/NSW2207/2020|EPI ISL 500665|B.1.1|Australia|2020-03-21	Oceania|hCoV-19/Australia/VIC1260/2020|EPI ISL 436123|B.4|Australia|2020-04-11	0.0006198385	Oceania
Oceania|hCoV-19/Australia/VIC234/2020|EPI ISL 419929|B.1.272|Australia|2020-03-21	Oceania|hCoV-19/Australia/VIC1260/2020|EPI ISL 436123|B.4|Australia|2020-04-11	0.0006198019	Oceania
Oceania|hCoV-19/Australia/SAP370/2020|EPI ISL 492135|B.1.5|Australia|2020-03-21	Oceania|hCoV-19/Australia/VIC1260/2020|EPI ISL 436123|B.4|Australia|2020-04-11	0.0005853457	Oceania
Oceania|hCoV-19/Australia/VIC236/2020|EPI ISL 419931|B.1|Australia|2020-03-21	Oceania|hCoV-19/Australia/VIC1260/2020|EPI ISL 436123|B.4|Australia|2020-04-11	0.0005853457	Oceania
Oceania|hCoV-19/Australia/VIC249/2020|EPI ISL 419944|B.1.1.254|Australia|2020-03-21	Oceania|hCoV-19/Australia/VIC1260/2020|EPI ISL 436123|B.4|Australia|2020-04-11	0.0006542760	Oceania
Oceania|hCoV-19/Australia/VIC242/2020|EPI ISL 419937|B|Australia|2020-03-21	Oceania|hCoV-19/Australia/VIC1260/2020|EPI ISL 436123|B.4|Australia|2020-04-11	0.0003787044	Oceania
Oceania|hCoV-19/Australia/VIC238/2020|EPI ISL 419933|B.1.1|Australia|2020-03-21	Oceania|hCoV-19/Australia/VIC1260/2020|EPI ISL 436123|B.4|Australia|2020-04-11	0.0005853630	Oceania
Oceania|hCoV-19/Australia/VIC354/2020|EPI ISL 426662|B.1.1.1|Australia|2020-03-21	Oceania|hCoV-19/Australia/VIC1260/2020|EPI ISL 436123|B.4|Australia|2020-04-11	0.0008610639	Oceania
Oceania|hCoV-19/Australia/VIC258/2020|EPI ISL 419951|B.1|Australia|2020-03-21	Oceania|hCoV-19/Australia/VIC1260/2020|EPI ISL 436123|B.4|Australia|2020-04-11	0.0006197726	Oceania
Oceania|hCoV-19/Australia/VIC353/2020|EPI ISL 426661|B.1.1|Australia|2020-03-21	Oceania|hCoV-19/Australia/VIC1260/2020|EPI ISL 436123|B.4|Australia|2020-04-11	0.0005853630	Oceania
Oceania|hCoV-19/Australia/NSW2259/2020|EPI ISL 500696|B.1.1|Australia|2020-03-21	Oceania|hCoV-19/Australia/VIC1260/2020|EPI ISL 436123|B.4|Australia|2020-04-11	0.0006542877	Oceania
Oceania|hCoV-19/Australia/VIC261/2020|EPI ISL 419954|B.1|Australia|2020-03-21	Oceania|hCoV-19/Australia/VIC1260/2020|EPI ISL 436123|B.4|Australia|2020-04-11	0.0005853285	Oceania
Oceania|hCoV-19/Australia/VIC237/2020|EPI ISL 419932|B.6|Australia|2020-03-21	Oceania|hCoV-19/Australia/VIC1260/2020|EPI ISL 436123|B.4|Australia|2020-04-11	0.0006198019	Oceania
Oceania|hCoV-19/Australia/VIC246/2020|EPI ISL 419941|B.1|Australia|2020-03-21	Oceania|hCoV-19/Australia/VIC1260/2020|EPI ISL 436123|B.4|Australia|2020-04-11	0.0006198312	Oceania
Oceania|hCoV-19/Australia/VIC230/2020|EPI ISL 419925|B.1.1|Australia|2020-03-21	Oceania|hCoV-19/Australia/VIC1260/2020|EPI ISL 436123|B.4|Australia|2020-04-11	0.0006199373	Oceania
Oceania|hCoV-19/Australia/SAP382/2020|EPI ISL 492147|B.40|Australia|2020-03-21	Oceania|hCoV-19/Australia/VIC1260/2020|EPI ISL 436123|B.4|Australia|2020-04-11	0.0005164691	Oceania
Oceania|hCoV-19/Australia/VIC243/2020|EPI ISL 419938|B.1|Australia|2020-03-21	Oceania|hCoV-19/Australia/VIC1260/2020|EPI ISL 436123|B.4|Australia|2020-04-11	0.0006197726	Oceania
Oceania|hCoV-19/Australia/VIC362/2020|EPI ISL 426670|B.1.1|Australia|2020-03-22	Oceania|hCoV-19/Australia/VIC1260/2020|EPI ISL 436123|B.4|Australia|2020-04-11	0.0006542760	Oceania
Oceania|hCoV-19/Australia/VIC275/2020|EPI ISL 419968|B.1|Australia|2020-03-22	Oceania|hCoV-19/Australia/VIC1260/2020|EPI ISL 436123|B.4|Australia|2020-04-11	0.0005508859	Oceania
Oceania|hCoV-19/Australia/VIC373/2020|EPI ISL 426680|B|Australia|2020-03-22	Oceania|hCoV-19/Australia/VIC1260/2020|EPI ISL 436123|B.4|Australia|2020-04-11	0.0004475666	Oceania
Oceania|hCoV-19/Australia/VIC269/2020|EPI ISL 419962|B.1.1|Australia|2020-03-22	Oceania|hCoV-19/Australia/VIC1260/2020|EPI ISL 436123|B.4|Australia|2020-04-11	0.0006542567	Oceania
Oceania|hCoV-19/Australia/VIC367/2020|EPI ISL 426675|A.2|Australia|2020-03-22	Oceania|hCoV-19/Australia/VIC1260/2020|EPI ISL 436123|B.4|Australia|2020-04-11	0.0005853666	Oceania
Oceania|hCoV-19/Australia/VIC285/2020|EPI ISL 419976|B.1.5|Australia|2020-03-22	Oceania|hCoV-19/Australia/VIC1260/2020|EPI ISL 436123|B.4|Australia|2020-04-11	0.0005164202	Oceania
Oceania|hCoV-19/Australia/VIC278/2020|EPI ISL 419971|B.1.5|Australia|2020-03-22	Oceania|hCoV-19/Australia/VIC1260/2020|EPI ISL 436123|B.4|Australia|2020-04-11	0.0005853181	Oceania
Oceania|hCoV-19/Australia/QLD1010/2020|EPI ISL 530270|B.6|Australia|2020-03-22	Oceania|hCoV-19/Australia/VIC1260/2020|EPI ISL 436123|B.4|Australia|2020-04-11	0.0005508859	Oceania
Oceania|hCoV-19/Australia/NSW2265/2020|EPI ISL 500700|B.1.370|Australia|2020-03-22	Oceania|hCoV-19/Australia/VIC1260/2020|EPI ISL 436123|B.4|Australia|2020-04-11	0.0006199647	Oceania
Oceania|hCoV-19/Australia/VIC276/2020|EPI ISL 419969|B.6|Australia|2020-03-22	Oceania|hCoV-19/Australia/VIC1260/2020|EPI ISL 436123|B.4|Australia|2020-04-11	0.0005853389	Oceania
Oceania|hCoV-19/Australia/SAP383/2020|EPI ISL 492148|B.1.5|Australia|2020-03-22	Oceania|hCoV-19/Australia/VIC1260/2020|EPI ISL 436123|B.4|Australia|2020-04-11	0.0005508760	Oceania
Oceania|hCoV-19/Australia/ACT0071/2020|EPI ISL 498531|B.40|Australia|2020-03-22	Oceania|hCoV-19/Australia/VIC1260/2020|EPI ISL 436123|B.4|Australia|2020-04-11	0.0005509218	Oceania
Oceania|hCoV-19/Australia/VIC134/2020|EPI ISL 419827|B.1.1|Australia|2020-03-22	Oceania|hCoV-19/Australia/VIC1260/2020|EPI ISL 436123|B.4|Australia|2020-04-11	0.0006542876	Oceania
Oceania|hCoV-19/Australia/VIC283/2020|EPI ISL 419974|B.1|Australia|2020-03-22	Oceania|hCoV-19/Australia/VIC1260/2020|EPI ISL 436123|B.4|Australia|2020-04-11	0.0005853562	Oceania
Oceania|hCoV-19/Australia/NSW2244/2020|EPI ISL 500684|B.1|Australia|2020-03-22	Oceania|hCoV-19/Australia/VIC1260/2020|EPI ISL 436123|B.4|Australia|2020-04-11	0.0005853562	Oceania
Oceania|hCoV-19/Australia/VIC267/2020|EPI ISL 419960|B.1|Australia|2020-03-22	Oceania|hCoV-19/Australia/VIC1260/2020|EPI ISL 436123|B.4|Australia|2020-04-11	0.0005853562	Oceania
Oceania|hCoV-19/Australia/VIC287/2020|EPI ISL 419978|B.1|Australia|2020-03-22	Oceania|hCoV-19/Australia/VIC1260/2020|EPI ISL 436123|B.4|Australia|2020-04-11	0.0005853285	Oceania
Oceania|hCoV-19/New Zealand/20VR1451/2020|EPI ISL 456218|B.3|New Zealand|2020-03-23	Oceania|hCoV-19/Australia/VIC1260/2020|EPI ISL 436123|B.4|Australia|2020-04-11	0.0005164507	Oceania
Oceania|hCoV-19/Australia/VIC299/2020|EPI ISL 419990|B.40|Australia|2020-03-23	Oceania|hCoV-19/Australia/VIC1260/2020|EPI ISL 436123|B.4|Australia|2020-04-11	0.0004820135	Oceania
Oceania|hCoV-19/Australia/SAP336/2020|EPI ISL 483113|B.1.5|Australia|2020-03-23	Oceania|hCoV-19/Australia/VIC1260/2020|EPI ISL 436123|B.4|Australia|2020-04-11	0.0005164446	Oceania
Oceania|hCoV-19/Australia/QLDID938/2020|EPI ISL 444612|B.1|Australia|2020-03-23	Oceania|hCoV-19/Australia/VIC1260/2020|EPI ISL 436123|B.4|Australia|2020-04-11	0.0005853285	Oceania
Oceania|hCoV-19/Australia/VIC384/2020|EPI ISL 426691|B.1.5|Australia|2020-03-23	Oceania|hCoV-19/Australia/VIC1260/2020|EPI ISL 436123|B.4|Australia|2020-04-11	0.0005853457	Oceania
Oceania|hCoV-19/Australia/VIC309/2020|EPI ISL 420000|B.1.1|Australia|2020-03-23	Oceania|hCoV-19/Australia/VIC1260/2020|EPI ISL 436123|B.4|Australia|2020-04-11	0.0005853630	Oceania
Oceania|hCoV-19/Australia/VIC308/2020|EPI ISL 419999|B.1|Australia|2020-03-23	Oceania|hCoV-19/Australia/VIC1260/2020|EPI ISL 436123|B.4|Australia|2020-04-11	0.0006542684	Oceania
Oceania|hCoV-19/Australia/VIC383/2020|EPI ISL 426690|B.1|Australia|2020-03-23	Oceania|hCoV-19/Australia/VIC1260/2020|EPI ISL 436123|B.4|Australia|2020-04-11	0.0006197726	Oceania
Oceania|hCoV-19/New Zealand/20VR1796/2020|EPI ISL 456255|B.1|New Zealand|2020-03-23	Oceania|hCoV-19/Australia/VIC1260/2020|EPI ISL 436123|B.4|Australia|2020-04-11	0.0006198202	Oceania
Oceania|hCoV-19/Australia/VIC530/2020|EPI ISL 426796|B.1|Australia|2020-03-23	Oceania|hCoV-19/Australia/VIC1260/2020|EPI ISL 436123|B.4|Australia|2020-04-11	0.0005508760	Oceania
Oceania|hCoV-19/Australia/VIC301/2020|EPI ISL 419992|B.40|Australia|2020-03-23	Oceania|hCoV-19/Australia/VIC1260/2020|EPI ISL 436123|B.4|Australia|2020-04-11	0.0004475535	Oceania
Oceania|hCoV-19/Australia/VIC389/2020|EPI ISL 426696|B|Australia|2020-03-23	Oceania|hCoV-19/Australia/VIC1260/2020|EPI ISL 436123|B.4|Australia|2020-04-11	0.0005164784	Oceania
Oceania|hCoV-19/New Zealand/20VR1618/2020|EPI ISL 456228|B.1.1.254|New Zealand|2020-03-23	Oceania|hCoV-19/Australia/VIC1260/2020|EPI ISL 436123|B.4|Australia|2020-04-11	0.0006542760	Oceania
Oceania|hCoV-19/New Zealand/20VR1626/2020|EPI ISL 456236|B.31|New Zealand|2020-03-23	Oceania|hCoV-19/Australia/VIC1260/2020|EPI ISL 436123|B.4|Australia|2020-04-11	0.0006542993	Oceania
Oceania|hCoV-19/Australia/VIC300/2020|EPI ISL 419991|B.1.5|Australia|2020-03-23	Oceania|hCoV-19/Australia/VIC1260/2020|EPI ISL 436123|B.4|Australia|2020-04-11	0.0005853180	Oceania
Oceania|hCoV-19/Australia/VIC296/2020|EPI ISL 419987|B.1.1|Australia|2020-03-23	Oceania|hCoV-19/Australia/VIC1260/2020|EPI ISL 436123|B.4|Australia|2020-04-11	0.0006542877	Oceania
Oceania|hCoV-19/Australia/VIC312/2020|EPI ISL 420003|B.1|Australia|2020-03-23	Oceania|hCoV-19/Australia/VIC1260/2020|EPI ISL 436123|B.4|Australia|2020-04-11	0.0005853285	Oceania
Oceania|hCoV-19/Australia/QLD985/2020|EPI ISL 530265|B.1|Australia|2020-03-24	Oceania|hCoV-19/Australia/VIC1260/2020|EPI ISL 436123|B.4|Australia|2020-04-11	0.0005853562	Oceania
Oceania|hCoV-19/Australia/QLDID941/2020|EPI ISL 447594|B.1.1|Australia|2020-03-24	Oceania|hCoV-19/Australia/VIC1260/2020|EPI ISL 436123|B.4|Australia|2020-04-11	0.0006198385	Oceania
Oceania|hCoV-19/Australia/VIC13741/2020|EPI ISL 563820|B.40|Australia|2020-03-24	Oceania|hCoV-19/Australia/VIC1260/2020|EPI ISL 436123|B.4|Australia|2020-04-11	0.0005508859	Oceania
Oceania|hCoV-19/Australia/VIC395/2020|EPI ISL 426698|B.1|Australia|2020-03-24	Oceania|hCoV-19/Australia/VIC1260/2020|EPI ISL 436123|B.4|Australia|2020-04-11	0.0007231820	Oceania
Oceania|hCoV-19/New Zealand/20VR1581/2020|EPI ISL 456223|B.1.1|New Zealand|2020-03-24	Oceania|hCoV-19/Australia/VIC1260/2020|EPI ISL 436123|B.4|Australia|2020-04-11	0.0006542877	Oceania
Oceania|hCoV-19/Australia/VIC315/2020|EPI ISL 420006|B.1.1|Australia|2020-03-24	Oceania|hCoV-19/Australia/VIC1260/2020|EPI ISL 436123|B.4|Australia|2020-04-11	0.0006198092	Oceania
Oceania|hCoV-19/Australia/VIC541/2020|EPI ISL 426806|B.1.5|Australia|2020-03-24	Oceania|hCoV-19/Australia/VIC1260/2020|EPI ISL 436123|B.4|Australia|2020-04-11	0.0005508859	Oceania
Oceania|hCoV-19/Australia/VIC449/2020|EPI ISL 426745|B.1|Australia|2020-03-24	Oceania|hCoV-19/Australia/VIC1260/2020|EPI ISL 436123|B.4|Australia|2020-04-11	0.0005853562	Oceania
Oceania|hCoV-19/Australia/VIC394/2020|EPI ISL 426697|B.1.1.296|Australia|2020-03-24	Oceania|hCoV-19/Australia/VIC1260/2020|EPI ISL 436123|B.4|Australia|2020-04-11	0.0006887708	Oceania
Oceania|hCoV-19/Australia/SAP244/2020|EPI ISL 468002|B.1.1.1|Australia|2020-03-24	Oceania|hCoV-19/Australia/VIC1260/2020|EPI ISL 436123|B.4|Australia|2020-04-11	0.0007576663	Oceania
Oceania|hCoV-19/Guam/GU-NHG-02/2020|EPI ISL 444610|B.6|Guam|2020-03-24	Oceania|hCoV-19/Australia/VIC1260/2020|EPI ISL 436123|B.4|Australia|2020-04-11	0.0004819907	Oceania
Oceania|hCoV-19/Australia/VIC325/2020|EPI ISL 420016|B.31|Australia|2020-03-24	Oceania|hCoV-19/Australia/VIC1260/2020|EPI ISL 436123|B.4|Australia|2020-04-11	0.0005853839	Oceania
Oceania|hCoV-19/Australia/VIC321/2020|EPI ISL 420012|B.1|Australia|2020-03-24	Oceania|hCoV-19/Australia/VIC1260/2020|EPI ISL 436123|B.4|Australia|2020-04-11	0.0005853285	Oceania
Oceania|hCoV-19/Australia/WA56/2020|EPI ISL 470873|B.1|Australia|2020-03-24	Oceania|hCoV-19/Australia/VIC1260/2020|EPI ISL 436123|B.4|Australia|2020-04-11	0.0006200012	Oceania
Oceania|hCoV-19/Australia/VIC540/2020|EPI ISL 426805|B.1|Australia|2020-03-24	Oceania|hCoV-19/Australia/VIC1260/2020|EPI ISL 436123|B.4|Australia|2020-04-11	0.0007231819	Oceania
Oceania|hCoV-19/Australia/QLD986/2020|EPI ISL 530266|B.1.5|Australia|2020-03-24	Oceania|hCoV-19/Australia/VIC1260/2020|EPI ISL 436123|B.4|Australia|2020-04-11	0.0005853353	Oceania
Oceania|hCoV-19/Australia/QLDID939/2020|EPI ISL 444793|B.1.265|Australia|2020-03-24	Oceania|hCoV-19/Australia/VIC1260/2020|EPI ISL 436123|B.4|Australia|2020-04-11	0.0006198659	Oceania
Oceania|hCoV-19/Australia/VIC555/2020|EPI ISL 426816|B.1.3|Australia|2020-03-25	Oceania|hCoV-19/Australia/VIC1260/2020|EPI ISL 436123|B.4|Australia|2020-04-11	0.0006198366	Oceania
Oceania|hCoV-19/Australia/QLDID935/2020|EPI ISL 436097|B.1.5|Australia|2020-03-25	Oceania|hCoV-19/Australia/VIC1260/2020|EPI ISL 436123|B.4|Australia|2020-04-11	0.0005853457	Oceania
Oceania|hCoV-19/Australia/VIC548/2020|EPI ISL 426811|B.1.1|Australia|2020-03-25	Oceania|hCoV-19/Australia/VIC1260/2020|EPI ISL 436123|B.4|Australia|2020-04-11	0.0006198385	Oceania
Oceania|hCoV-19/Australia/SAP242/2020|EPI ISL 468023|B.1|Australia|2020-03-25	Oceania|hCoV-19/Australia/VIC1260/2020|EPI ISL 436123|B.4|Australia|2020-04-11	0.0005853285	Oceania
Oceania|hCoV-19/Australia/VIC535/2020|EPI ISL 426801|B|Australia|2020-03-25	Oceania|hCoV-19/Australia/VIC1260/2020|EPI ISL 436123|B.4|Australia|2020-04-11	0.0004475785	Oceania
Oceania|hCoV-19/New Zealand/20VR1765/2020|EPI ISL 536789|B.31|New Zealand|2020-03-25	Oceania|hCoV-19/Australia/VIC1260/2020|EPI ISL 436123|B.4|Australia|2020-04-11	0.0006542993	Oceania
Oceania|hCoV-19/Australia/VIC597/2020|EPI ISL 426854|B.1.1|Australia|2020-03-25	Oceania|hCoV-19/Australia/VIC1260/2020|EPI ISL 436123|B.4|Australia|2020-04-11	0.0006542877	Oceania
Oceania|hCoV-19/Australia/SAP256/2020|EPI ISL 468028|B.1|Australia|2020-03-25	Oceania|hCoV-19/Australia/VIC1260/2020|EPI ISL 436123|B.4|Australia|2020-04-11	0.0005853285	Oceania
Oceania|hCoV-19/Australia/VIC566/2020|EPI ISL 426826|B.1|Australia|2020-03-25	Oceania|hCoV-19/Australia/VIC1260/2020|EPI ISL 436123|B.4|Australia|2020-04-11	0.0005508859	Oceania
Oceania|hCoV-19/Australia/SAP273/2020|EPI ISL 468029|B.1.5|Australia|2020-03-25	Oceania|hCoV-19/Australia/VIC1260/2020|EPI ISL 436123|B.4|Australia|2020-04-11	0.0005508760	Oceania
Oceania|hCoV-19/Australia/QLD962/2020|EPI ISL 530241|B.1|Australia|2020-03-25	Oceania|hCoV-19/Australia/VIC1260/2020|EPI ISL 436123|B.4|Australia|2020-04-11	0.0005508859	Oceania
Oceania|hCoV-19/Australia/SAP263/2020|EPI ISL 468022|A|Australia|2020-03-25	Oceania|hCoV-19/Australia/VIC1260/2020|EPI ISL 436123|B.4|Australia|2020-04-11	0.0005164844	Oceania
Oceania|hCoV-19/Australia/VIC571/2020|EPI ISL 426831|B.1.370|Australia|2020-03-25	Oceania|hCoV-19/Australia/VIC1260/2020|EPI ISL 436123|B.4|Australia|2020-04-11	0.0006542182	Oceania
Oceania|hCoV-19/Australia/VIC561/2020|EPI ISL 426822|B.1.1|Australia|2020-03-25	Oceania|hCoV-19/Australia/VIC1260/2020|EPI ISL 436123|B.4|Australia|2020-04-11	0.0006887383	Oceania
Oceania|hCoV-19/Australia/QLD960/2020|EPI ISL 530242|B.1.1|Australia|2020-03-25	Oceania|hCoV-19/Australia/VIC1260/2020|EPI ISL 436123|B.4|Australia|2020-04-11	0.0005853630	Oceania
Oceania|hCoV-19/Australia/NSW166/2020|EPI ISL 427771|B.1.1|Australia|2020-03-25	Oceania|hCoV-19/Australia/VIC1260/2020|EPI ISL 436123|B.4|Australia|2020-04-11	0.0005232116	Oceania
Oceania|hCoV-19/Australia/NSW221/2020|EPI ISL 451487|B.6|Australia|2020-03-25	Oceania|hCoV-19/Australia/VIC1260/2020|EPI ISL 436123|B.4|Australia|2020-04-11	0.0005580275	Oceania
Oceania|hCoV-19/Australia/VIC617/2020|EPI ISL 426872|B.1|Australia|2020-03-26	Oceania|hCoV-19/Australia/VIC1260/2020|EPI ISL 436123|B.4|Australia|2020-04-11	0.0005853562	Oceania
Oceania|hCoV-19/New Zealand/20VR1783/2020|EPI ISL 456252|B.31|New Zealand|2020-03-26	Oceania|hCoV-19/Australia/VIC1260/2020|EPI ISL 436123|B.4|Australia|2020-04-11	0.0006887506	Oceania
Oceania|hCoV-19/Australia/NSW2435/2020|EPI ISL 527016|B.1.5|Australia|2020-03-26	Oceania|hCoV-19/Australia/VIC1260/2020|EPI ISL 436123|B.4|Australia|2020-04-11	0.0005164354	Oceania
Oceania|hCoV-19/Australia/VIC942/2020|EPI ISL 430639|B.1|Australia|2020-03-26	Oceania|hCoV-19/Australia/VIC1260/2020|EPI ISL 436123|B.4|Australia|2020-04-11	0.0006542491	Oceania
Oceania|hCoV-19/Australia/QLD1012/2020|EPI ISL 530272|B.40|Australia|2020-03-26	Oceania|hCoV-19/Australia/VIC1260/2020|EPI ISL 436123|B.4|Australia|2020-04-11	0.0004820049	Oceania
Oceania|hCoV-19/Australia/SAP319/2020|EPI ISL 483099|B.1.1|Australia|2020-03-26	Oceania|hCoV-19/Australia/VIC1260/2020|EPI ISL 436123|B.4|Australia|2020-04-11	0.0007231563	Oceania
Oceania|hCoV-19/Australia/SAP246/2020|EPI ISL 468014|B.1.153|Australia|2020-03-26	Oceania|hCoV-19/Australia/VIC1260/2020|EPI ISL 436123|B.4|Australia|2020-04-11	0.0005509021	Oceania
Oceania|hCoV-19/New Zealand/20VR1773/2020|EPI ISL 456244|B.1.1|New Zealand|2020-03-26	Oceania|hCoV-19/Australia/VIC1260/2020|EPI ISL 436123|B.4|Australia|2020-04-11	0.0006542876	Oceania
Oceania|hCoV-19/Guam/GU NHG 01/2020|EPI ISL 444998|B.6|Guam|2020-03-26	Oceania|hCoV-19/Australia/VIC1260/2020|EPI ISL 436123|B.4|Australia|2020-04-11	0.0005508697	Oceania
Oceania|hCoV-19/Australia/QLD965/2020|EPI ISL 530244|B.1.5|Australia|2020-03-26	Oceania|hCoV-19/Australia/VIC1260/2020|EPI ISL 436123|B.4|Australia|2020-04-11	0.0005508859	Oceania
Oceania|hCoV-19/Australia/VIC458/2020|EPI ISL 426752|B.1.255|Australia|2020-03-26	Oceania|hCoV-19/Australia/VIC1260/2020|EPI ISL 436123|B.4|Australia|2020-04-11	0.0005508859	Oceania
Oceania|hCoV-19/Australia/SAP051/2020|EPI ISL 451090|B.1.255|Australia|2020-03-26	Oceania|hCoV-19/Australia/VIC1260/2020|EPI ISL 436123|B.4|Australia|2020-04-11	0.0006198019	Oceania
Oceania|hCoV-19/Australia/SAP052/2020|EPI ISL 451091|B.1|Australia|2020-03-26	Oceania|hCoV-19/Australia/VIC1260/2020|EPI ISL 436123|B.4|Australia|2020-04-11	0.0005508859	Oceania
Oceania|hCoV-19/Australia/QLDID940/2020|EPI ISL 444794|B.1|Australia|2020-03-26	Oceania|hCoV-19/Australia/VIC1260/2020|EPI ISL 436123|B.4|Australia|2020-04-11	0.0006198019	Oceania
Oceania|hCoV-19/New Zealand/20VR1779/2020|EPI ISL 456248|B.1|New Zealand|2020-03-26	Oceania|hCoV-19/Australia/VIC1260/2020|EPI ISL 436123|B.4|Australia|2020-04-11	0.0006198019	Oceania
Oceania|hCoV-19/Australia/VIC1995/2020|EPI ISL 521901|B.1.370|Australia|2020-03-26	Oceania|hCoV-19/Australia/VIC1260/2020|EPI ISL 436123|B.4|Australia|2020-04-11	0.0006542490	Oceania
Oceania|hCoV-19/Australia/SAP221/2020|EPI ISL 468026|B.1.1|Australia|2020-03-26	Oceania|hCoV-19/Australia/VIC1260/2020|EPI ISL 436123|B.4|Australia|2020-04-11	0.0006542567	Oceania
Oceania|hCoV-19/Australia/NSW220/2020|EPI ISL 451486|B|Australia|2020-03-26	Oceania|hCoV-19/Australia/VIC1260/2020|EPI ISL 436123|B.4|Australia|2020-04-11	0.0004882679	Oceania
Oceania|hCoV-19/Australia/SAP310/2020|EPI ISL 483093|B|Australia|2020-03-27	Oceania|hCoV-19/Australia/VIC1260/2020|EPI ISL 436123|B.4|Australia|2020-04-11	0.0004130981	Oceania
Oceania|hCoV-19/Australia/VIC668/2020|EPI ISL 426964|B|Australia|2020-03-27	Oceania|hCoV-19/Australia/VIC1260/2020|EPI ISL 436123|B.4|Australia|2020-04-11	0.0005164540	Oceania
Oceania|hCoV-19/Australia/VIC667/2020|EPI ISL 426963|B.3|Australia|2020-03-27	Oceania|hCoV-19/Australia/VIC1260/2020|EPI ISL 436123|B.4|Australia|2020-04-11	0.0004820105	Oceania
Oceania|hCoV-19/Australia/SAP327/2020|EPI ISL 483105|B.1|Australia|2020-03-27	Oceania|hCoV-19/Australia/VIC1260/2020|EPI ISL 436123|B.4|Australia|2020-04-11	0.0006889314	Oceania
Oceania|hCoV-19/Australia/SAP056/2020|EPI ISL 451095|B.1|Australia|2020-03-27	Oceania|hCoV-19/Australia/VIC1260/2020|EPI ISL 436123|B.4|Australia|2020-04-11	0.0005508859	Oceania
Oceania|hCoV-19/Australia/SAP331/2020|EPI ISL 483109|B.1.370|Australia|2020-03-27	Oceania|hCoV-19/Australia/VIC1260/2020|EPI ISL 436123|B.4|Australia|2020-04-11	0.0006886652	Oceania
Oceania|hCoV-19/Australia/SAP309/2020|EPI ISL 483092|B|Australia|2020-03-27	Oceania|hCoV-19/Australia/VIC1260/2020|EPI ISL 436123|B.4|Australia|2020-04-11	0.0004475324	Oceania
Oceania|hCoV-19/New Zealand/20VR1624/2020|EPI ISL 456234|B.1|New Zealand|2020-03-27	Oceania|hCoV-19/Australia/VIC1260/2020|EPI ISL 436123|B.4|Australia|2020-04-11	0.0005853457	Oceania
Oceania|hCoV-19/Australia/VIC677/2020|EPI ISL 426972|B.1|Australia|2020-03-27	Oceania|hCoV-19/Australia/VIC1260/2020|EPI ISL 436123|B.4|Australia|2020-04-11	0.0005853562	Oceania
Oceania|hCoV-19/Australia/SAP058/2020|EPI ISL 451097|B.1|Australia|2020-03-27	Oceania|hCoV-19/Australia/VIC1260/2020|EPI ISL 436123|B.4|Australia|2020-04-11	0.0005853562	Oceania
Oceania|hCoV-19/Australia/VIC665/2020|EPI ISL 426961|B.1|Australia|2020-03-27	Oceania|hCoV-19/Australia/VIC1260/2020|EPI ISL 436123|B.4|Australia|2020-04-11	0.0005853285	Oceania
Oceania|hCoV-19/Australia/VIC606/2020|EPI ISL 426861|B.1.255|Australia|2020-03-27	Oceania|hCoV-19/Australia/VIC1260/2020|EPI ISL 436123|B.4|Australia|2020-04-11	0.0005508859	Oceania
Oceania|hCoV-19/New Zealand/20VR2581/2020|EPI ISL 548127|B.1.3|New Zealand|2020-03-27	Oceania|hCoV-19/Australia/VIC1260/2020|EPI ISL 436123|B.4|Australia|2020-04-11	0.0006888717	Oceania
Oceania|hCoV-19/Australia/NSW305/2020|EPI ISL 451569|B.1|Australia|2020-03-27	Oceania|hCoV-19/Australia/VIC1260/2020|EPI ISL 436123|B.4|Australia|2020-04-11	0.0004882678	Oceania
Oceania|hCoV-19/Australia/NSW261/2020|EPI ISL 451526|B.1.1|Australia|2020-03-27	Oceania|hCoV-19/Australia/VIC1260/2020|EPI ISL 436123|B.4|Australia|2020-04-11	0.0005231865	Oceania
Oceania|hCoV-19/Australia/NSW233/2020|EPI ISL 451499|B.1.5|Australia|2020-03-27	Oceania|hCoV-19/Australia/VIC1260/2020|EPI ISL 436123|B.4|Australia|2020-04-11	0.0005231865	Oceania
Oceania|hCoV-19/Australia/NSW278/2020|EPI ISL 451542|B.1.1|Australia|2020-03-27	Oceania|hCoV-19/Australia/VIC1260/2020|EPI ISL 436123|B.4|Australia|2020-04-11	0.0004882970	Oceania
Oceania|hCoV-19/Australia/NSW234/2020|EPI ISL 451500|B.1.5|Australia|2020-03-27	Oceania|hCoV-19/Australia/VIC1260/2020|EPI ISL 436123|B.4|Australia|2020-04-11	0.0003835962	Oceania
Oceania|hCoV-19/Australia/SAP061/2020|EPI ISL 451100|B.1|Australia|2020-03-28	Oceania|hCoV-19/Australia/VIC1260/2020|EPI ISL 436123|B.4|Australia|2020-04-11	0.0005853562	Oceania
Oceania|hCoV-19/Australia/SAP334/2020|EPI ISL 483111|B.1.5|Australia|2020-03-28	Oceania|hCoV-19/Australia/VIC1260/2020|EPI ISL 436123|B.4|Australia|2020-04-11	0.0005853457	Oceania
Oceania|hCoV-19/New Zealand/20VR1839/2020|EPI ISL 456280|B.31|New Zealand|2020-03-28	Oceania|hCoV-19/Australia/VIC1260/2020|EPI ISL 436123|B.4|Australia|2020-04-11	0.0006198313	Oceania
Oceania|hCoV-19/Australia/VIC808/2020|EPI ISL 427082|B.31|Australia|2020-03-28	Oceania|hCoV-19/Australia/VIC1260/2020|EPI ISL 436123|B.4|Australia|2020-04-11	0.0006887303	Oceania
Oceania|hCoV-19/Australia/VIC652/2020|EPI ISL 426948|B.1.5|Australia|2020-03-28	Oceania|hCoV-19/Australia/VIC1260/2020|EPI ISL 436123|B.4|Australia|2020-04-11	0.0004819821	Oceania
Oceania|hCoV-19/Australia/SAP062/2020|EPI ISL 451101|B.1|Australia|2020-03-28	Oceania|hCoV-19/Australia/VIC1260/2020|EPI ISL 436123|B.4|Australia|2020-04-11	0.0005853562	Oceania
Oceania|hCoV-19/Australia/VIC685/2020|EPI ISL 426980|B.40|Australia|2020-03-28	Oceania|hCoV-19/Australia/VIC1260/2020|EPI ISL 436123|B.4|Australia|2020-04-11	0.0006542684	Oceania
Oceania|hCoV-19/Australia/VIC-CBA3/2020|EPI ISL 420877|B.1.1|Australia|2020-03-28	Oceania|hCoV-19/Australia/VIC1260/2020|EPI ISL 436123|B.4|Australia|2020-04-11	0.0006542567	Oceania
Oceania|hCoV-19/Australia/VIC644/2020|EPI ISL 426940|B.1|Australia|2020-03-28	Oceania|hCoV-19/Australia/VIC1260/2020|EPI ISL 436123|B.4|Australia|2020-04-11	0.0006887303	Oceania
Oceania|hCoV-19/Australia/NSW322/2020|EPI ISL 451584|B.1|Australia|2020-03-28	Oceania|hCoV-19/Australia/VIC1260/2020|EPI ISL 436123|B.4|Australia|2020-04-11	0.0004882678	Oceania
Oceania|hCoV-19/Australia/NSW511/2020|EPI ISL 455051|B.1.5|Australia|2020-03-28	Oceania|hCoV-19/Australia/VIC1260/2020|EPI ISL 436123|B.4|Australia|2020-04-11	0.0003835962	Oceania
Oceania|hCoV-19/Australia/NSW538/2020|EPI ISL 455077|B.1|Australia|2020-03-28	Oceania|hCoV-19/Australia/VIC1260/2020|EPI ISL 436123|B.4|Australia|2020-04-11	0.0004882678	Oceania
Oceania|hCoV-19/Australia/NSW225/2020|EPI ISL 451491|B.1.1.296|Australia|2020-03-28	Oceania|hCoV-19/Australia/VIC1260/2020|EPI ISL 436123|B.4|Australia|2020-04-11	0.0006279239	Oceania
Oceania|hCoV-19/Australia/NSW247/2020|EPI ISL 451512|B.1.5|Australia|2020-03-28	Oceania|hCoV-19/Australia/VIC1260/2020|EPI ISL 436123|B.4|Australia|2020-04-11	0.0004184899	Oceania
Oceania|hCoV-19/Australia/NSW266/2020|EPI ISL 451531|B.40|Australia|2020-03-28	Oceania|hCoV-19/Australia/VIC1260/2020|EPI ISL 436123|B.4|Australia|2020-04-11	0.0004882913	Oceania
Oceania|hCoV-19/Australia/NSW227/2020|EPI ISL 451493|B.1|Australia|2020-03-28	Oceania|hCoV-19/Australia/VIC1260/2020|EPI ISL 436123|B.4|Australia|2020-04-11	0.0004533603	Oceania
Oceania|hCoV-19/Australia/NSW279/2020|EPI ISL 451543|B.1|Australia|2020-03-28	Oceania|hCoV-19/Australia/VIC1260/2020|EPI ISL 436123|B.4|Australia|2020-04-11	0.0004533819	Oceania
Oceania|hCoV-19/Australia/NSW229/2020|EPI ISL 451495|B.4|Australia|2020-03-28	Oceania|hCoV-19/Australia/VIC1260/2020|EPI ISL 436123|B.4|Australia|2020-04-11	0.0004533819	Oceania
Oceania|hCoV-19/Australia/VIC639/2020|EPI ISL 426935|B.1|Australia|2020-03-29	Oceania|hCoV-19/Australia/VIC1260/2020|EPI ISL 436123|B.4|Australia|2020-04-11	0.0005853457	Oceania
Oceania|hCoV-19/Australia/SAP067/2020|EPI ISL 451105|B.1.275|Australia|2020-03-29	Oceania|hCoV-19/Australia/VIC1260/2020|EPI ISL 436123|B.4|Australia|2020-04-11	0.0005853285	Oceania
Oceania|hCoV-19/Australia/VIC682/2020|EPI ISL 426977|B.1.5|Australia|2020-03-29	Oceania|hCoV-19/Australia/VIC1260/2020|EPI ISL 436123|B.4|Australia|2020-04-11	0.0004819821	Oceania
Oceania|hCoV-19/Australia/VIC712/2020|EPI ISL 426999|B.1|Australia|2020-03-29	Oceania|hCoV-19/Australia/VIC1260/2020|EPI ISL 436123|B.4|Australia|2020-04-11	0.0005508859	Oceania
Oceania|hCoV-19/Australia/VIC710/2020|EPI ISL 426997|B.52|Australia|2020-03-29	Oceania|hCoV-19/Australia/VIC1260/2020|EPI ISL 436123|B.4|Australia|2020-04-11	0.0004820319	Oceania
Oceania|hCoV-19/Australia/SAP065/2020|EPI ISL 451103|B.1|Australia|2020-03-29	Oceania|hCoV-19/Australia/VIC1260/2020|EPI ISL 436123|B.4|Australia|2020-04-11	0.0005508859	Oceania
Oceania|hCoV-19/Australia/SAP204/2020|EPI ISL 468013|B.1.1|Australia|2020-03-29	Oceania|hCoV-19/Australia/VIC1260/2020|EPI ISL 436123|B.4|Australia|2020-04-11	0.0005854235	Oceania
Oceania|hCoV-19/Australia/VIC638/2020|EPI ISL 426934|B.1.1|Australia|2020-03-29	Oceania|hCoV-19/Australia/VIC1260/2020|EPI ISL 436123|B.4|Australia|2020-04-11	0.0005853630	Oceania
Oceania|hCoV-19/Australia/NSW249/2020|EPI ISL 451514|B.1.1|Australia|2020-03-29	Oceania|hCoV-19/Australia/VIC1260/2020|EPI ISL 436123|B.4|Australia|2020-04-11	0.0005231865	Oceania
Oceania|hCoV-19/Australia/NSW555/2020|EPI ISL 455094|B.1.5|Australia|2020-03-29	Oceania|hCoV-19/Australia/VIC1260/2020|EPI ISL 436123|B.4|Australia|2020-04-11	0.0004882736	Oceania
Oceania|hCoV-19/Australia/NSW342/2020|EPI ISL 451604|B.1.178|Australia|2020-03-29	Oceania|hCoV-19/Australia/VIC1260/2020|EPI ISL 436123|B.4|Australia|2020-04-11	0.0004882678	Oceania
Oceania|hCoV-19/Australia/NSW224/2020|EPI ISL 451490|B.1.255|Australia|2020-03-29	Oceania|hCoV-19/Australia/VIC1260/2020|EPI ISL 436123|B.4|Australia|2020-04-11	0.0005231553	Oceania
Oceania|hCoV-19/Australia/NSW311/2020|EPI ISL 451575|B.1|Australia|2020-03-29	Oceania|hCoV-19/Australia/VIC1260/2020|EPI ISL 436123|B.4|Australia|2020-04-11	0.0004882678	Oceania
Oceania|hCoV-19/Australia/NSW246/2020|EPI ISL 451511|B.6|Australia|2020-03-29	Oceania|hCoV-19/Australia/VIC1260/2020|EPI ISL 436123|B.4|Australia|2020-04-11	0.0005580540	Oceania
Oceania|hCoV-19/Australia/WA111/2020|EPI ISL 512764|B.1|Australia|2020-03-29	Oceania|hCoV-19/Australia/VIC1260/2020|EPI ISL 436123|B.4|Australia|2020-04-11	0.0004534136	Oceania
Oceania|hCoV-19/New Zealand/20VR1837/2020|EPI ISL 456278|B.1|New Zealand|2020-03-29	Oceania|hCoV-19/Australia/VIC1260/2020|EPI ISL 436123|B.4|Australia|2020-04-11	0.0005853785	Oceania
Oceania|hCoV-19/Australia/VIC744/2020|EPI ISL 427022|B.1.1.8|Australia|2020-03-29	Oceania|hCoV-19/Australia/VIC1260/2020|EPI ISL 436123|B.4|Australia|2020-04-11	0.0006542566	Oceania
Oceania|hCoV-19/Australia/TAS226/2020|EPI ISL 522655|B.1|Australia|2020-03-29	Oceania|hCoV-19/Australia/VIC1260/2020|EPI ISL 436123|B.4|Australia|2020-04-11	0.0005853486	Oceania
Oceania|hCoV-19/Australia/VIC731/2020|EPI ISL 427010|B.1.1|Australia|2020-03-30	Oceania|hCoV-19/Australia/VIC1260/2020|EPI ISL 436123|B.4|Australia|2020-04-11	0.0006542568	Oceania
Oceania|hCoV-19/Australia/VIC779/2020|EPI ISL 427054|B.52|Australia|2020-03-30	Oceania|hCoV-19/Australia/VIC1260/2020|EPI ISL 436123|B.4|Australia|2020-04-11	0.0005853613	Oceania
Oceania|hCoV-19/Australia/SAP070/2020|EPI ISL 451108|B.1|Australia|2020-03-30	Oceania|hCoV-19/Australia/VIC1260/2020|EPI ISL 436123|B.4|Australia|2020-04-11	0.0005853562	Oceania
Oceania|hCoV-19/Australia/VIC752/2020|EPI ISL 427029|B.4|Australia|2020-03-30	Oceania|hCoV-19/Australia/VIC1260/2020|EPI ISL 436123|B.4|Australia|2020-04-11	0.0000688214	Oceania
Oceania|hCoV-19/Australia/SAP451/2020|EPI ISL 508141|B.1|Australia|2020-03-30	Oceania|hCoV-19/Australia/VIC1260/2020|EPI ISL 436123|B.4|Australia|2020-04-11	0.0005508922	Oceania
Oceania|hCoV-19/Australia/SAP206/2020|EPI ISL 468036|B.1.201|Australia|2020-03-30	Oceania|hCoV-19/Australia/VIC1260/2020|EPI ISL 436123|B.4|Australia|2020-04-11	0.0005508858	Oceania
Oceania|hCoV-19/Australia/NSW562/2020|EPI ISL 478674|B.1|Australia|2020-03-30	Oceania|hCoV-19/Australia/VIC1260/2020|EPI ISL 436123|B.4|Australia|2020-04-11	0.0004533819	Oceania
Oceania|hCoV-19/Australia/NSW303/2020|EPI ISL 451567|B.1.1|Australia|2020-03-30	Oceania|hCoV-19/Australia/VIC1260/2020|EPI ISL 436123|B.4|Australia|2020-04-11	0.0005231865	Oceania
Oceania|hCoV-19/Australia/NSW243/2020|EPI ISL 451509|B.3|Australia|2020-03-30	Oceania|hCoV-19/Australia/VIC1260/2020|EPI ISL 436123|B.4|Australia|2020-04-11	0.0004185025	Oceania
Oceania|hCoV-19/Australia/NSW292/2020|EPI ISL 451556|B.1.5|Australia|2020-03-30	Oceania|hCoV-19/Australia/VIC1260/2020|EPI ISL 436123|B.4|Australia|2020-04-11	0.0003835962	Oceania
Oceania|hCoV-19/Australia/NSW268/2020|EPI ISL 451533|B.1|Australia|2020-03-30	Oceania|hCoV-19/Australia/VIC1260/2020|EPI ISL 436123|B.4|Australia|2020-04-11	0.0004884357	Oceania
Oceania|hCoV-19/Australia/WA86/2020|EPI ISL 512739|B.1.1|Australia|2020-03-30	Oceania|hCoV-19/Australia/VIC1260/2020|EPI ISL 436123|B.4|Australia|2020-04-11	0.0006279566	Oceania
Oceania|hCoV-19/New Zealand/20VR1856/2020|EPI ISL 456284|B.31|New Zealand|2020-03-30	Oceania|hCoV-19/Australia/VIC1260/2020|EPI ISL 436123|B.4|Australia|2020-04-11	0.0006198525	Oceania
Oceania|hCoV-19/Australia/NSW581/2020|EPI ISL 478693|B.1|Australia|2020-03-30	Oceania|hCoV-19/Australia/VIC1260/2020|EPI ISL 436123|B.4|Australia|2020-04-11	0.0004883019	Oceania
Oceania|hCoV-19/Australia/VIC931/2020|EPI ISL 427159|B.1.1.1|Australia|2020-03-30	Oceania|hCoV-19/Australia/VIC1260/2020|EPI ISL 436123|B.4|Australia|2020-04-11	0.0006887587	Oceania
Oceania|hCoV-19/Australia/VIC780/2020|EPI ISL 427055|B.1.1|Australia|2020-03-30	Oceania|hCoV-19/Australia/VIC1260/2020|EPI ISL 436123|B.4|Australia|2020-04-11	0.0006198385	Oceania
Oceania|hCoV-19/New Zealand/20VR1862/2020|EPI ISL 456288|B.1|New Zealand|2020-03-30	Oceania|hCoV-19/Australia/VIC1260/2020|EPI ISL 436123|B.4|Australia|2020-04-11	0.0004821671	Oceania
Oceania|hCoV-19/Australia/VIC753/2020|EPI ISL 427030|B.31|Australia|2020-03-30	Oceania|hCoV-19/Australia/VIC1260/2020|EPI ISL 436123|B.4|Australia|2020-04-11	0.0006202289	Oceania
Oceania|hCoV-19/Australia/SAP285/2020|EPI ISL 468035|B.1.1|Australia|2020-03-31	Oceania|hCoV-19/Australia/VIC1260/2020|EPI ISL 436123|B.4|Australia|2020-04-11	0.0006542567	Oceania
Oceania|hCoV-19/Australia/SAP268/2020|EPI ISL 468043|B.3|Australia|2020-03-31	Oceania|hCoV-19/Australia/VIC1260/2020|EPI ISL 436123|B.4|Australia|2020-04-11	0.0004475586	Oceania
Oceania|hCoV-19/Australia/QLD963/2020|EPI ISL 530226|B.1|Australia|2020-03-31	Oceania|hCoV-19/Australia/VIC1260/2020|EPI ISL 436123|B.4|Australia|2020-04-11	0.0006886854	Oceania
Oceania|hCoV-19/Australia/WA12/2020|EPI ISL 470830|B.1.5|Australia|2020-03-31	Oceania|hCoV-19/Australia/VIC1260/2020|EPI ISL 436123|B.4|Australia|2020-04-11	0.0004819821	Oceania
Oceania|hCoV-19/Australia/SAP073/2020|EPI ISL 451110|B.1|Australia|2020-03-31	Oceania|hCoV-19/Australia/VIC1260/2020|EPI ISL 436123|B.4|Australia|2020-04-11	0.0005508859	Oceania
Oceania|hCoV-19/Australia/SAP087/2020|EPI ISL 451122|B.1|Australia|2020-03-31	Oceania|hCoV-19/Australia/VIC1260/2020|EPI ISL 436123|B.4|Australia|2020-04-11	0.0006887180	Oceania
Oceania|hCoV-19/Australia/VIC990/2020|EPI ISL 430556|B.1|Australia|2020-03-31	Oceania|hCoV-19/Australia/VIC1260/2020|EPI ISL 436123|B.4|Australia|2020-04-11	0.0005853285	Oceania
Oceania|hCoV-19/Australia/SAP072/2020|EPI ISL 451109|B.1|Australia|2020-03-31	Oceania|hCoV-19/Australia/VIC1260/2020|EPI ISL 436123|B.4|Australia|2020-04-11	0.0005853285	Oceania
Oceania|hCoV-19/Australia/NSW293/2020|EPI ISL 451557|A|Australia|2020-03-31	Oceania|hCoV-19/Australia/VIC1260/2020|EPI ISL 436123|B.4|Australia|2020-04-11	0.0004533955	Oceania
Oceania|hCoV-19/Australia/NSW561/2020|EPI ISL 478673|B.1.1|Australia|2020-03-31	Oceania|hCoV-19/Australia/VIC1260/2020|EPI ISL 436123|B.4|Australia|2020-04-11	0.0005232021	Oceania
Oceania|hCoV-19/Australia/NSW542/2020|EPI ISL 455081|B.1|Australia|2020-03-31	Oceania|hCoV-19/Australia/VIC1260/2020|EPI ISL 436123|B.4|Australia|2020-04-11	0.0004882824	Oceania
Oceania|hCoV-19/Australia/NSW273/2020|EPI ISL 451538|B.1|Australia|2020-03-31	Oceania|hCoV-19/Australia/VIC1260/2020|EPI ISL 436123|B.4|Australia|2020-04-11	0.0004882678	Oceania
Oceania|hCoV-19/Australia/NSW289/2020|EPI ISL 451553|B.1.5|Australia|2020-03-31	Oceania|hCoV-19/Australia/VIC1260/2020|EPI ISL 436123|B.4|Australia|2020-04-11	0.0004533602	Oceania
Oceania|hCoV-19/Australia/NSW588/2020|EPI ISL 478700|B.1|Australia|2020-03-31	Oceania|hCoV-19/Australia/VIC1260/2020|EPI ISL 436123|B.4|Australia|2020-04-11	0.0004882678	Oceania
Oceania|hCoV-19/Australia/NSW496/2020|EPI ISL 455036|B.1.5|Australia|2020-03-31	Oceania|hCoV-19/Australia/VIC1260/2020|EPI ISL 436123|B.4|Australia|2020-04-11	0.0003835962	Oceania
Oceania|hCoV-19/Australia/NSW337/2020|EPI ISL 451599|B.4|Australia|2020-03-31	Oceania|hCoV-19/Australia/VIC1260/2020|EPI ISL 436123|B.4|Australia|2020-04-11	0.0003138288	Oceania
Oceania|hCoV-19/Australia/NSW329/2020|EPI ISL 451591|B.1.1|Australia|2020-03-31	Oceania|hCoV-19/Australia/VIC1260/2020|EPI ISL 436123|B.4|Australia|2020-04-11	0.0005231865	Oceania
Oceania|hCoV-19/Australia/NSW314/2020|EPI ISL 451577|B.1.5|Australia|2020-03-31	Oceania|hCoV-19/Australia/VIC1260/2020|EPI ISL 436123|B.4|Australia|2020-04-11	0.0004184775	Oceania
Oceania|hCoV-19/New Zealand/20VR2004/2020|EPI ISL 456330|B.1.8|New Zealand|2020-04-01	Oceania|hCoV-19/Australia/VIC1260/2020|EPI ISL 436123|B.4|Australia|2020-04-11	0.0005508923	Oceania
Oceania|hCoV-19/Australia/VPRL007/2020|EPI ISL 455599|B.1|Australia|2020-04-01	Oceania|hCoV-19/Australia/VIC1260/2020|EPI ISL 436123|B.4|Australia|2020-04-11	0.0005853285	Oceania
Oceania|hCoV-19/Australia/QLD978/2020|EPI ISL 530229|B|Australia|2020-04-01	Oceania|hCoV-19/Australia/VIC1260/2020|EPI ISL 436123|B.4|Australia|2020-04-11	0.0003787044	Oceania
Oceania|hCoV-19/Australia/QLD968/2020|EPI ISL 530228|B.1|Australia|2020-04-01	Oceania|hCoV-19/Australia/VIC1260/2020|EPI ISL 436123|B.4|Australia|2020-04-11	0.0005508859	Oceania
Oceania|hCoV-19/Australia/QLD979/2020|EPI ISL 530227|B.1.5|Australia|2020-04-01	Oceania|hCoV-19/Australia/VIC1260/2020|EPI ISL 436123|B.4|Australia|2020-04-11	0.0005508922	Oceania
Oceania|hCoV-19/Australia/SAP091/2020|EPI ISL 451126|B.1|Australia|2020-04-01	Oceania|hCoV-19/Australia/VIC1260/2020|EPI ISL 436123|B.4|Australia|2020-04-11	0.0005853285	Oceania
Oceania|hCoV-19/Australia/SAP090/2020|EPI ISL 451125|B.1|Australia|2020-04-01	Oceania|hCoV-19/Australia/VIC1260/2020|EPI ISL 436123|B.4|Australia|2020-04-11	0.0006887180	Oceania
Oceania|hCoV-19/Australia/NSW589/2020|EPI ISL 478701|B.1|Australia|2020-04-01	Oceania|hCoV-19/Australia/VIC1260/2020|EPI ISL 436123|B.4|Australia|2020-04-11	0.0004882678	Oceania
Oceania|hCoV-19/Australia/NSW341/2020|EPI ISL 451603|B.1.8|Australia|2020-04-01	Oceania|hCoV-19/Australia/VIC1260/2020|EPI ISL 436123|B.4|Australia|2020-04-11	0.0004882969	Oceania
Oceania|hCoV-19/Australia/NSW306/2020|EPI ISL 451570|B.1.5|Australia|2020-04-01	Oceania|hCoV-19/Australia/VIC1260/2020|EPI ISL 436123|B.4|Australia|2020-04-11	0.0003835962	Oceania
Oceania|hCoV-19/Australia/NSW319/2020|EPI ISL 451582|B.1|Australia|2020-04-01	Oceania|hCoV-19/Australia/VIC1260/2020|EPI ISL 436123|B.4|Australia|2020-04-11	0.0005580976	Oceania
Oceania|hCoV-19/New Zealand/20VR2000/2020|EPI ISL 456327|B.3|New Zealand|2020-04-01	Oceania|hCoV-19/Australia/VIC1260/2020|EPI ISL 436123|B.4|Australia|2020-04-11	0.0005510011	Oceania
Oceania|hCoV-19/New Zealand/20VR2006/2020|EPI ISL 456331|B.1.8|New Zealand|2020-04-01	Oceania|hCoV-19/Australia/VIC1260/2020|EPI ISL 436123|B.4|Australia|2020-04-11	0.0005509681	Oceania
Oceania|hCoV-19/Australia/VIC1011/2020|EPI ISL 430547|B.1.5|Australia|2020-04-01	Oceania|hCoV-19/Australia/VIC1260/2020|EPI ISL 436123|B.4|Australia|2020-04-11	0.0005509330	Oceania
Oceania|hCoV-19/Australia/SAP088/2020|EPI ISL 451123|B.1|Australia|2020-04-01	Oceania|hCoV-19/Australia/VIC1260/2020|EPI ISL 436123|B.4|Australia|2020-04-11	0.0005859614	Oceania
Oceania|hCoV-19/Australia/VIC798/2020|EPI ISL 427072|B.1.5|Australia|2020-04-01	Oceania|hCoV-19/Australia/VIC1260/2020|EPI ISL 436123|B.4|Australia|2020-04-11	0.0005853179	Oceania
Oceania|hCoV-19/Australia/VIC799/2020|EPI ISL 427073|B.1|Australia|2020-04-01	Oceania|hCoV-19/Australia/VIC1260/2020|EPI ISL 436123|B.4|Australia|2020-04-11	0.0006542489	Oceania
Oceania|hCoV-19/Australia/VIC1013/2020|EPI ISL 430553|B.1.5|Australia|2020-04-01	Oceania|hCoV-19/Australia/VIC1260/2020|EPI ISL 436123|B.4|Australia|2020-04-11	0.0005508759	Oceania
Oceania|hCoV-19/Australia/VIC1015/2020|EPI ISL 430559|B.1|Australia|2020-04-01	Oceania|hCoV-19/Australia/VIC1260/2020|EPI ISL 436123|B.4|Australia|2020-04-11	0.0006542489	Oceania
Oceania|hCoV-19/Australia/VIC1224/2020|EPI ISL 430522|B.1.5|Australia|2020-04-01	Oceania|hCoV-19/Australia/VIC1260/2020|EPI ISL 436123|B.4|Australia|2020-04-11	0.0004819820	Oceania
Oceania|hCoV-19/Australia/VIC1018/2020|EPI ISL 430490|B.1|Australia|2020-04-01	Oceania|hCoV-19/Australia/VIC1260/2020|EPI ISL 436123|B.4|Australia|2020-04-11	0.0005509047	Oceania
Oceania|hCoV-19/Australia/VIC1222/2020|EPI ISL 430519|B.1.5|Australia|2020-04-01	Oceania|hCoV-19/Australia/VIC1260/2020|EPI ISL 436123|B.4|Australia|2020-04-11	0.0004820152	Oceania
Oceania|hCoV-19/Australia/VIC1214/2020|EPI ISL 430505|B.1.5|Australia|2020-04-01	Oceania|hCoV-19/Australia/VIC1260/2020|EPI ISL 436123|B.4|Australia|2020-04-11	0.0005164202	Oceania
Oceania|hCoV-19/Australia/VIC1208/2020|EPI ISL 430498|B.1.5|Australia|2020-04-01	Oceania|hCoV-19/Australia/VIC1260/2020|EPI ISL 436123|B.4|Australia|2020-04-11	0.0007231595	Oceania
Oceania|hCoV-19/Australia/VIC1211/2020|EPI ISL 430501|B.1|Australia|2020-04-01	Oceania|hCoV-19/Australia/VIC1260/2020|EPI ISL 436123|B.4|Australia|2020-04-11	0.0006204133	Oceania
Oceania|hCoV-19/Australia/VIC1012/2020|EPI ISL 430548|B.1.1|Australia|2020-04-01	Oceania|hCoV-19/Australia/VIC1260/2020|EPI ISL 436123|B.4|Australia|2020-04-11	0.0006198273	Oceania
Oceania|hCoV-19/Australia/VIC1219/2020|EPI ISL 430516|B.1.22|Australia|2020-04-01	Oceania|hCoV-19/Australia/VIC1260/2020|EPI ISL 436123|B.4|Australia|2020-04-11	0.0006597141	Oceania
Oceania|hCoV-19/Australia/VIC1212/2020|EPI ISL 430502|B.1|Australia|2020-04-01	Oceania|hCoV-19/Australia/VIC1260/2020|EPI ISL 436123|B.4|Australia|2020-04-11	0.0006951997	Oceania
Oceania|hCoV-19/Australia/VIC1209/2020|EPI ISL 430499|B.1.1|Australia|2020-04-01	Oceania|hCoV-19/Australia/VIC1260/2020|EPI ISL 436123|B.4|Australia|2020-04-11	0.0007593472	Oceania
Oceania|hCoV-19/Australia/SAP089/2020|EPI ISL 451124|B.1|Australia|2020-04-01	Oceania|hCoV-19/Australia/VIC1260/2020|EPI ISL 436123|B.4|Australia|2020-04-11	0.0005261524	Oceania
Oceania|hCoV-19/Australia/VIC1014/2020|EPI ISL 430555|B.1.5|Australia|2020-04-01	Oceania|hCoV-19/Australia/VIC1260/2020|EPI ISL 436123|B.4|Australia|2020-04-11	0.0005544834	Oceania
Oceania|hCoV-19/Australia/VIC1218/2020|EPI ISL 430515|B.1.5|Australia|2020-04-01	Oceania|hCoV-19/Australia/VIC1260/2020|EPI ISL 436123|B.4|Australia|2020-04-11	0.0004861143	Oceania
Oceania|hCoV-19/Australia/SAP092/2020|EPI ISL 451127|B.1|Australia|2020-04-01	Oceania|hCoV-19/Australia/VIC1260/2020|EPI ISL 436123|B.4|Australia|2020-04-11	0.0006755338	Oceania
Oceania|hCoV-19/Australia/VPRL009/2020|EPI ISL 455601|B.1|Australia|2020-04-01	Oceania|hCoV-19/Australia/VIC1260/2020|EPI ISL 436123|B.4|Australia|2020-04-11	0.0005698960	Oceania
Oceania|hCoV-19/Australia/VIC1213/2020|EPI ISL 430503|B.1|Australia|2020-04-01	Oceania|hCoV-19/Australia/VIC1260/2020|EPI ISL 436123|B.4|Australia|2020-04-11	0.0006718444	Oceania
Oceania|hCoV-19/Australia/VIC1215/2020|EPI ISL 430508|B.1|Australia|2020-04-01	Oceania|hCoV-19/Australia/VIC1260/2020|EPI ISL 436123|B.4|Australia|2020-04-11	0.0005975526	Oceania
Oceania|hCoV-19/Australia/VIC1010/2020|EPI ISL 430560|B.1|Australia|2020-04-01	Oceania|hCoV-19/Australia/VIC1260/2020|EPI ISL 436123|B.4|Australia|2020-04-11	0.0005966189	Oceania
Oceania|hCoV-19/New Zealand/20VR1995/2020|EPI ISL 456325|B|New Zealand|2020-04-01	Oceania|hCoV-19/Australia/VIC1260/2020|EPI ISL 436123|B.4|Australia|2020-04-11	0.0003937648	Oceania
Oceania|hCoV-19/New Zealand/20VR2022/2020|EPI ISL 456337|B.1|New Zealand|2020-04-01	Oceania|hCoV-19/Australia/VIC1260/2020|EPI ISL 436123|B.4|Australia|2020-04-11	0.0005028950	Oceania
Oceania|hCoV-19/Australia/QLD973/2020|EPI ISL 530231|B.1.5|Australia|2020-04-02	Oceania|hCoV-19/Australia/VIC1260/2020|EPI ISL 436123|B.4|Australia|2020-04-11	0.0006542806	Oceania
Oceania|hCoV-19/Australia/QLD1015/2020|EPI ISL 530275|B.1|Australia|2020-04-02	Oceania|hCoV-19/Australia/VIC1260/2020|EPI ISL 436123|B.4|Australia|2020-04-11	0.0005508859	Oceania
Oceania|hCoV-19/Australia/VPRL005/2020|EPI ISL 455597|B.1|Australia|2020-04-02	Oceania|hCoV-19/Australia/VIC1260/2020|EPI ISL 436123|B.4|Australia|2020-04-11	0.0005853285	Oceania
Oceania|hCoV-19/Australia/NSW2431/2020|EPI ISL 527015|B.1.1|Australia|2020-04-02	Oceania|hCoV-19/Australia/VIC1260/2020|EPI ISL 436123|B.4|Australia|2020-04-11	0.0005509183	Oceania
Oceania|hCoV-19/Australia/VIC812/2020|EPI ISL 427085|B.4|Australia|2020-04-02	Oceania|hCoV-19/Australia/VIC1260/2020|EPI ISL 436123|B.4|Australia|2020-04-11	0.0003786474	Oceania
Oceania|hCoV-19/Australia/SAP019/2020|EPI ISL 468017|B.1|Australia|2020-04-02	Oceania|hCoV-19/Australia/VIC1260/2020|EPI ISL 436123|B.4|Australia|2020-04-11	0.0005508859	Oceania
Oceania|hCoV-19/New Zealand/20VR2095/2020|EPI ISL 548123|B.1.1.75|New Zealand|2020-04-02	Oceania|hCoV-19/Australia/VIC1260/2020|EPI ISL 436123|B.4|Australia|2020-04-11	0.0007232900	Oceania
Oceania|hCoV-19/Australia/NSW290/2020|EPI ISL 451554|B.1|Australia|2020-04-02	Oceania|hCoV-19/Australia/VIC1260/2020|EPI ISL 436123|B.4|Australia|2020-04-11	0.0005231959	Oceania
Oceania|hCoV-19/Australia/NSW270/2020|EPI ISL 451535|B.3|Australia|2020-04-02	Oceania|hCoV-19/Australia/VIC1260/2020|EPI ISL 436123|B.4|Australia|2020-04-11	0.0004533874	Oceania
Oceania|hCoV-19/Australia/NSW284/2020|EPI ISL 451548|B.1.5|Australia|2020-04-02	Oceania|hCoV-19/Australia/VIC1260/2020|EPI ISL 436123|B.4|Australia|2020-04-11	0.0003835962	Oceania
Oceania|hCoV-19/Australia/NSW349/2020|EPI ISL 451610|B.1.3|Australia|2020-04-02	Oceania|hCoV-19/Australia/VIC1260/2020|EPI ISL 436123|B.4|Australia|2020-04-11	0.0005582359	Oceania
Oceania|hCoV-19/Australia/NSW624/2020|EPI ISL 490033|B.1.1|Australia|2020-04-02	Oceania|hCoV-19/Australia/VIC1260/2020|EPI ISL 436123|B.4|Australia|2020-04-11	0.0004882970	Oceania
Oceania|hCoV-19/Australia/NSW277/2020|EPI ISL 451541|B.1.1|Australia|2020-04-02	Oceania|hCoV-19/Australia/VIC1260/2020|EPI ISL 436123|B.4|Australia|2020-04-11	0.0005231865	Oceania
Oceania|hCoV-19/New Zealand/20VR1910/2020|EPI ISL 456305|B.31|New Zealand|2020-04-02	Oceania|hCoV-19/Australia/VIC1260/2020|EPI ISL 436123|B.4|Australia|2020-04-11	0.0006543560	Oceania
Oceania|hCoV-19/New Zealand/20VR1887/2020|EPI ISL 456294|B.1|New Zealand|2020-04-02	Oceania|hCoV-19/Australia/VIC1260/2020|EPI ISL 436123|B.4|Australia|2020-04-11	0.0005509167	Oceania
Oceania|hCoV-19/Australia/SAP014/2020|EPI ISL 468019|B.1|Australia|2020-04-02	Oceania|hCoV-19/Australia/VIC1260/2020|EPI ISL 436123|B.4|Australia|2020-04-11	0.0005509618	Oceania
Oceania|hCoV-19/New Zealand/20VR1907/2020|EPI ISL 456303|B.1|New Zealand|2020-04-02	Oceania|hCoV-19/Australia/VIC1260/2020|EPI ISL 436123|B.4|Australia|2020-04-11	0.0005510783	Oceania
Oceania|hCoV-19/Australia/SAP018/2020|EPI ISL 467994|B.1|Australia|2020-04-02	Oceania|hCoV-19/Australia/VIC1260/2020|EPI ISL 436123|B.4|Australia|2020-04-11	0.0006207770	Oceania
Oceania|hCoV-19/Australia/VIC1025/2020|EPI ISL 430532|B.1.5|Australia|2020-04-02	Oceania|hCoV-19/Australia/VIC1260/2020|EPI ISL 436123|B.4|Australia|2020-04-11	0.0004819821	Oceania
Oceania|hCoV-19/Australia/SAP093/2020|EPI ISL 451128|B.1|Australia|2020-04-02	Oceania|hCoV-19/Australia/VIC1260/2020|EPI ISL 436123|B.4|Australia|2020-04-11	0.0005869248	Oceania
Oceania|hCoV-19/Australia/SAP017/2020|EPI ISL 468012|B.1|Australia|2020-04-02	Oceania|hCoV-19/Australia/VIC1260/2020|EPI ISL 436123|B.4|Australia|2020-04-11	0.0005546212	Oceania
Oceania|hCoV-19/Australia/VIC1232/2020|EPI ISL 563551|B.1.5|Australia|2020-04-02	Oceania|hCoV-19/Australia/VIC1260/2020|EPI ISL 436123|B.4|Australia|2020-04-11	0.0004820984	Oceania
Oceania|hCoV-19/Australia/SAP015/2020|EPI ISL 467990|B.1|Australia|2020-04-02	Oceania|hCoV-19/Australia/VIC1260/2020|EPI ISL 436123|B.4|Australia|2020-04-11	0.0005202048	Oceania
Oceania|hCoV-19/Australia/VIC1024/2020|EPI ISL 430531|B.1|Australia|2020-04-02	Oceania|hCoV-19/Australia/VIC1260/2020|EPI ISL 436123|B.4|Australia|2020-04-11	0.0005509231	Oceania
Oceania|hCoV-19/Australia/VIC814/2020|EPI ISL 427087|B.1.1|Australia|2020-04-02	Oceania|hCoV-19/Australia/VIC1260/2020|EPI ISL 436123|B.4|Australia|2020-04-11	0.0007282300	Oceania
Oceania|hCoV-19/Australia/VIC1234/2020|EPI ISL 430511|B.1.1|Australia|2020-04-02	Oceania|hCoV-19/Australia/VIC1260/2020|EPI ISL 436123|B.4|Australia|2020-04-11	0.0006543239	Oceania
Oceania|hCoV-19/Australia/VIC1231/2020|EPI ISL 561957|B.1|Australia|2020-04-02	Oceania|hCoV-19/Australia/VIC1260/2020|EPI ISL 436123|B.4|Australia|2020-04-11	0.0005512462	Oceania
Oceania|hCoV-19/Australia/ACT0073/2020|EPI ISL 498533|B.1.1|Australia|2020-04-02	Oceania|hCoV-19/Australia/VIC1260/2020|EPI ISL 436123|B.4|Australia|2020-04-11	0.0005252932	Oceania
Oceania|hCoV-19/Australia/TAS105/2020|EPI ISL 522571|B.1|Australia|2020-04-02	Oceania|hCoV-19/Australia/VIC1260/2020|EPI ISL 436123|B.4|Australia|2020-04-11	0.0005571179	Oceania
Oceania|hCoV-19/Australia/TAS173/2020|EPI ISL 522626|B.1.5|Australia|2020-04-02	Oceania|hCoV-19/Australia/VIC1260/2020|EPI ISL 436123|B.4|Australia|2020-04-11	0.0005248648	Oceania
Oceania|hCoV-19/Australia/VIC1881/2020|EPI ISL 480571|B.1.1|Australia|2020-04-02	Oceania|hCoV-19/Australia/VIC1260/2020|EPI ISL 436123|B.4|Australia|2020-04-11	0.0006297446	Oceania
Oceania|hCoV-19/Australia/VIC815/2020|EPI ISL 427088|B.1|Australia|2020-04-02	Oceania|hCoV-19/Australia/VIC1260/2020|EPI ISL 436123|B.4|Australia|2020-04-11	0.0007075696	Oceania
Oceania|hCoV-19/Australia/VIC813/2020|EPI ISL 427086|B.4|Australia|2020-04-02	Oceania|hCoV-19/Australia/VIC1260/2020|EPI ISL 436123|B.4|Australia|2020-04-11	0.0003223705	Oceania
Oceania|hCoV-19/Australia/VIC1046/2020|EPI ISL 430550|B.1|Australia|2020-04-03	Oceania|hCoV-19/Australia/VIC1260/2020|EPI ISL 436123|B.4|Australia|2020-04-11	0.0005853552	Oceania
Oceania|hCoV-19/Australia/VIC820/2020|EPI ISL 427092|B.1|Australia|2020-04-03	Oceania|hCoV-19/Australia/VIC1260/2020|EPI ISL 436123|B.4|Australia|2020-04-11	0.0006542181	Oceania
Oceania|hCoV-19/Australia/VIC828/2020|EPI ISL 427096|B.1.1|Australia|2020-04-03	Oceania|hCoV-19/Australia/VIC1260/2020|EPI ISL 436123|B.4|Australia|2020-04-11	0.0007576440	Oceania
Oceania|hCoV-19/New Zealand/20VR2096/2020|EPI ISL 548124|B.40|New Zealand|2020-04-03	Oceania|hCoV-19/Australia/VIC1260/2020|EPI ISL 436123|B.4|Australia|2020-04-11	0.0005164691	Oceania
Oceania|hCoV-19/Australia/SAP226/2020|EPI ISL 468024|B.1.1.1|Australia|2020-04-03	Oceania|hCoV-19/Australia/VIC1260/2020|EPI ISL 436123|B.4|Australia|2020-04-11	0.0007576663	Oceania
Oceania|hCoV-19/Australia/VIC1041/2020|EPI ISL 430536|B.1|Australia|2020-04-03	Oceania|hCoV-19/Australia/VIC1260/2020|EPI ISL 436123|B.4|Australia|2020-04-11	0.0005853285	Oceania
Oceania|hCoV-19/Australia/VIC824/2020|EPI ISL 427095|B.1|Australia|2020-04-03	Oceania|hCoV-19/Australia/VIC1260/2020|EPI ISL 436123|B.4|Australia|2020-04-11	0.0006197726	Oceania
Oceania|hCoV-19/Australia/SAP437/2020|EPI ISL 508128|B.1.1|Australia|2020-04-03	Oceania|hCoV-19/Australia/VIC1260/2020|EPI ISL 436123|B.4|Australia|2020-04-11	0.0007231776	Oceania
Oceania|hCoV-19/Australia/QLD967/2020|EPI ISL 530232|B.1|Australia|2020-04-03	Oceania|hCoV-19/Australia/VIC1260/2020|EPI ISL 436123|B.4|Australia|2020-04-11	0.0005508859	Oceania
Oceania|hCoV-19/Australia/NSW301/2020|EPI ISL 451565|B.4|Australia|2020-04-03	Oceania|hCoV-19/Australia/VIC1260/2020|EPI ISL 436123|B.4|Australia|2020-04-11	0.0004184850	Oceania
Oceania|hCoV-19/Australia/NSW287/2020|EPI ISL 451551|B.1.1|Australia|2020-04-03	Oceania|hCoV-19/Australia/VIC1260/2020|EPI ISL 436123|B.4|Australia|2020-04-11	0.0005231865	Oceania
Oceania|hCoV-19/Australia/NSW269/2020|EPI ISL 451534|B.1|Australia|2020-04-03	Oceania|hCoV-19/Australia/VIC1260/2020|EPI ISL 436123|B.4|Australia|2020-04-11	0.0004882678	Oceania
Oceania|hCoV-19/Australia/WA13/2020|EPI ISL 470831|B.1|Australia|2020-04-03	Oceania|hCoV-19/Australia/VIC1260/2020|EPI ISL 436123|B.4|Australia|2020-04-11	0.0006198579	Oceania
Oceania|hCoV-19/Australia/VIC1039/2020|EPI ISL 430535|B.1.1.8|Australia|2020-04-03	Oceania|hCoV-19/Australia/VIC1260/2020|EPI ISL 436123|B.4|Australia|2020-04-11	0.0006887058	Oceania
Oceania|hCoV-19/Australia/VIC821/2020|EPI ISL 427093|B.1.5|Australia|2020-04-03	Oceania|hCoV-19/Australia/VIC1260/2020|EPI ISL 436123|B.4|Australia|2020-04-11	0.0004853901	Oceania
Oceania|hCoV-19/Australia/VIC1045/2020|EPI ISL 430546|B.1|Australia|2020-04-03	Oceania|hCoV-19/Australia/VIC1260/2020|EPI ISL 436123|B.4|Australia|2020-04-11	0.0005509801	Oceania
Oceania|hCoV-19/Australia/VIC1044/2020|EPI ISL 430540|B.3|Australia|2020-04-03	Oceania|hCoV-19/Australia/VIC1260/2020|EPI ISL 436123|B.4|Australia|2020-04-11	0.0004827251	Oceania
Oceania|hCoV-19/Australia/SAP145/2020|EPI ISL 467987|B.1|Australia|2020-04-03	Oceania|hCoV-19/Australia/VIC1260/2020|EPI ISL 436123|B.4|Australia|2020-04-11	0.0005596589	Oceania
Oceania|hCoV-19/Australia/VIC1038/2020|EPI ISL 430534|B.1.1|Australia|2020-04-03	Oceania|hCoV-19/Australia/VIC1260/2020|EPI ISL 436123|B.4|Australia|2020-04-11	0.0006238681	Oceania
Oceania|hCoV-19/New Zealand/20VR2055/2020|EPI ISL 456350|B.1.1|New Zealand|2020-04-03	Oceania|hCoV-19/Australia/VIC1260/2020|EPI ISL 436123|B.4|Australia|2020-04-11	0.0005919042	Oceania
Oceania|hCoV-19/New Zealand/20VR1947/2020|EPI ISL 456318|B.31|New Zealand|2020-04-03	Oceania|hCoV-19/Australia/VIC1260/2020|EPI ISL 436123|B.4|Australia|2020-04-11	0.0006615922	Oceania
Oceania|hCoV-19/New Zealand/20VR1927/2020|EPI ISL 456311|B.1|New Zealand|2020-04-03	Oceania|hCoV-19/Australia/VIC1260/2020|EPI ISL 436123|B.4|Australia|2020-04-11	0.0005572354	Oceania
Oceania|hCoV-19/New Zealand/20VR1928/2020|EPI ISL 456312|B|New Zealand|2020-04-03	Oceania|hCoV-19/Australia/VIC1260/2020|EPI ISL 436123|B.4|Australia|2020-04-11	0.0004177568	Oceania
Oceania|hCoV-19/Australia/VIC818/2020|EPI ISL 427090|B.1.22|Australia|2020-04-03	Oceania|hCoV-19/Australia/VIC1260/2020|EPI ISL 436123|B.4|Australia|2020-04-11	0.0006989281	Oceania
Oceania|hCoV-19/Australia/SAP247/2020|EPI ISL 483081|B.1|Australia|2020-04-03	Oceania|hCoV-19/Australia/VIC1260/2020|EPI ISL 436123|B.4|Australia|2020-04-11	0.0005639181	Oceania
Oceania|hCoV-19/Australia/VIC816/2020|EPI ISL 427089|B.1.5|Australia|2020-04-03	Oceania|hCoV-19/Australia/VIC1260/2020|EPI ISL 436123|B.4|Australia|2020-04-11	0.0005987137	Oceania
Oceania|hCoV-19/New Zealand/20VR1929/2020|EPI ISL 456313|B|New Zealand|2020-04-03	Oceania|hCoV-19/Australia/VIC1260/2020|EPI ISL 436123|B.4|Australia|2020-04-11	0.0004657758	Oceania
Oceania|hCoV-19/Australia/VIC837/2020|EPI ISL 427101|B.1.22|Australia|2020-04-04	Oceania|hCoV-19/Australia/VIC1260/2020|EPI ISL 436123|B.4|Australia|2020-04-11	0.0006886649	Oceania
Oceania|hCoV-19/Australia/NSW2544/2020|EPI ISL 527045|B.1|Australia|2020-04-04	Oceania|hCoV-19/Australia/VIC1260/2020|EPI ISL 436123|B.4|Australia|2020-04-11	0.0006198019	Oceania
Oceania|hCoV-19/Australia/NSW2543/2020|EPI ISL 527044|B.1|Australia|2020-04-04	Oceania|hCoV-19/Australia/VIC1260/2020|EPI ISL 436123|B.4|Australia|2020-04-11	0.0006542684	Oceania
Oceania|hCoV-19/Australia/NSW2550/2020|EPI ISL 527051|B.1.98|Australia|2020-04-04	Oceania|hCoV-19/Australia/VIC1260/2020|EPI ISL 436123|B.4|Australia|2020-04-11	0.0005853008	Oceania
Oceania|hCoV-19/Australia/VIC848/2020|EPI ISL 427108|B.1|Australia|2020-04-04	Oceania|hCoV-19/Australia/VIC1260/2020|EPI ISL 436123|B.4|Australia|2020-04-11	0.0005853562	Oceania
Oceania|hCoV-19/Australia/NSW2548/2020|EPI ISL 527049|B.1.98|Australia|2020-04-04	Oceania|hCoV-19/Australia/VIC1260/2020|EPI ISL 436123|B.4|Australia|2020-04-11	0.0007231820	Oceania
Oceania|hCoV-19/Australia/NSW2536/2020|EPI ISL 527039|B.1.98|Australia|2020-04-04	Oceania|hCoV-19/Australia/VIC1260/2020|EPI ISL 436123|B.4|Australia|2020-04-11	0.0006542491	Oceania
Oceania|hCoV-19/Australia/NSW2547/2020|EPI ISL 527048|B.1|Australia|2020-04-04	Oceania|hCoV-19/Australia/VIC1260/2020|EPI ISL 436123|B.4|Australia|2020-04-11	0.0005853352	Oceania
Oceania|hCoV-19/Australia/VIC843/2020|EPI ISL 427103|B.1.5|Australia|2020-04-04	Oceania|hCoV-19/Australia/VIC1260/2020|EPI ISL 436123|B.4|Australia|2020-04-11	0.0004819821	Oceania
Oceania|hCoV-19/Australia/VIC842/2020|EPI ISL 427102|B.1|Australia|2020-04-04	Oceania|hCoV-19/Australia/VIC1260/2020|EPI ISL 436123|B.4|Australia|2020-04-11	0.0006886855	Oceania
Oceania|hCoV-19/Australia/NSW2551/2020|EPI ISL 527052|B.1.98|Australia|2020-04-04	Oceania|hCoV-19/Australia/VIC1260/2020|EPI ISL 436123|B.4|Australia|2020-04-11	0.0006887303	Oceania
Oceania|hCoV-19/Australia/NSW2545/2020|EPI ISL 527046|B.40|Australia|2020-04-04	Oceania|hCoV-19/Australia/VIC1260/2020|EPI ISL 436123|B.4|Australia|2020-04-11	0.0004820049	Oceania
Oceania|hCoV-19/Australia/NSW2549/2020|EPI ISL 527050|B.1.98|Australia|2020-04-04	Oceania|hCoV-19/Australia/VIC1260/2020|EPI ISL 436123|B.4|Australia|2020-04-11	0.0007921271	Oceania
Oceania|hCoV-19/Australia/VIC846/2020|EPI ISL 427106|B.4|Australia|2020-04-04	Oceania|hCoV-19/Australia/VIC1260/2020|EPI ISL 436123|B.4|Australia|2020-04-11	0.0003786363	Oceania
Oceania|hCoV-19/Australia/VIC845/2020|EPI ISL 427105|B.1.22|Australia|2020-04-04	Oceania|hCoV-19/Australia/VIC1260/2020|EPI ISL 436123|B.4|Australia|2020-04-11	0.0007231477	Oceania
Oceania|hCoV-19/Australia/NSW2542/2020|EPI ISL 527043|B.1|Australia|2020-04-04	Oceania|hCoV-19/Australia/VIC1260/2020|EPI ISL 436123|B.4|Australia|2020-04-11	0.0006198202	Oceania
Oceania|hCoV-19/Australia/VIC1062/2020|EPI ISL 430578|B.1.5|Australia|2020-04-04	Oceania|hCoV-19/Australia/VIC1260/2020|EPI ISL 436123|B.4|Australia|2020-04-11	0.0006198202	Oceania
Oceania|hCoV-19/Australia/NSW298/2020|EPI ISL 451562|B.1.5|Australia|2020-04-04	Oceania|hCoV-19/Australia/VIC1260/2020|EPI ISL 436123|B.4|Australia|2020-04-11	0.0005231457	Oceania
Oceania|hCoV-19/Australia/NSW295/2020|EPI ISL 451559|B.4|Australia|2020-04-04	Oceania|hCoV-19/Australia/VIC1260/2020|EPI ISL 436123|B.4|Australia|2020-04-11	0.0003138288	Oceania
Oceania|hCoV-19/Australia/NSW296/2020|EPI ISL 451560|B.1.1|Australia|2020-04-04	Oceania|hCoV-19/Australia/VIC1260/2020|EPI ISL 436123|B.4|Australia|2020-04-11	0.0005231865	Oceania
Oceania|hCoV-19/Australia/NSW309/2020|EPI ISL 451573|B.1.5|Australia|2020-04-04	Oceania|hCoV-19/Australia/VIC1260/2020|EPI ISL 436123|B.4|Australia|2020-04-11	0.0004184899	Oceania
Oceania|hCoV-19/New Zealand/20VR2063/2020|EPI ISL 456355|B.1.1|New Zealand|2020-04-04	Oceania|hCoV-19/Australia/VIC1260/2020|EPI ISL 436123|B.4|Australia|2020-04-11	0.0005854034	Oceania
Oceania|hCoV-19/New Zealand/20VR1936/2020|EPI ISL 456315|B.1|New Zealand|2020-04-04	Oceania|hCoV-19/Australia/VIC1260/2020|EPI ISL 436123|B.4|Australia|2020-04-11	0.0004821007	Oceania
Oceania|hCoV-19/Australia/VIC851/2020|EPI ISL 427111|B.1.1|Australia|2020-04-04	Oceania|hCoV-19/Australia/VIC1260/2020|EPI ISL 436123|B.4|Australia|2020-04-11	0.0006198091	Oceania
Oceania|hCoV-19/Australia/VIC849/2020|EPI ISL 427109|B.1|Australia|2020-04-04	Oceania|hCoV-19/Australia/VIC1260/2020|EPI ISL 436123|B.4|Australia|2020-04-11	0.0005508858	Oceania
Oceania|hCoV-19/Australia/VIC850/2020|EPI ISL 427110|B.1.1|Australia|2020-04-04	Oceania|hCoV-19/Australia/VIC1260/2020|EPI ISL 436123|B.4|Australia|2020-04-11	0.0005853631	Oceania
Oceania|hCoV-19/Australia/VIC852/2020|EPI ISL 427112|B.1.1|Australia|2020-04-04	Oceania|hCoV-19/Australia/VIC1260/2020|EPI ISL 436123|B.4|Australia|2020-04-11	0.0005873039	Oceania
Oceania|hCoV-19/Australia/VIC829/2020|EPI ISL 427097|B.1.5|Australia|2020-04-04	Oceania|hCoV-19/Australia/VIC1260/2020|EPI ISL 436123|B.4|Australia|2020-04-11	0.0005238922	Oceania
Oceania|hCoV-19/Australia/VIC1276/2020|EPI ISL 430685|B.1.1.10|Australia|2020-04-04	Oceania|hCoV-19/Australia/VIC1260/2020|EPI ISL 436123|B.4|Australia|2020-04-11	0.0007633955	Oceania
Oceania|hCoV-19/Australia/VIC834/2020|EPI ISL 427099|B.1|Australia|2020-04-04	Oceania|hCoV-19/Australia/VIC1260/2020|EPI ISL 436123|B.4|Australia|2020-04-11	0.0005655032	Oceania
Oceania|hCoV-19/Australia/VIC844/2020|EPI ISL 427104|B.1.5|Australia|2020-04-04	Oceania|hCoV-19/Australia/VIC1260/2020|EPI ISL 436123|B.4|Australia|2020-04-11	0.0005682645	Oceania
Oceania|hCoV-19/New Zealand/20VR2097/2020|EPI ISL 456376|B.1.370|New Zealand|2020-04-05	Oceania|hCoV-19/Australia/VIC1260/2020|EPI ISL 436123|B.4|Australia|2020-04-11	0.0006542167	Oceania
Oceania|hCoV-19/Australia/VIC857/2020|EPI ISL 427116|B.1|Australia|2020-04-05	Oceania|hCoV-19/Australia/VIC1260/2020|EPI ISL 436123|B.4|Australia|2020-04-11	0.0005853285	Oceania
Oceania|hCoV-19/Australia/VIC858/2020|EPI ISL 427117|B.1.1|Australia|2020-04-05	Oceania|hCoV-19/Australia/VIC1260/2020|EPI ISL 436123|B.4|Australia|2020-04-11	0.0006198092	Oceania
Oceania|hCoV-19/Australia/VIC860/2020|EPI ISL 427118|B.1.1|Australia|2020-04-05	Oceania|hCoV-19/Australia/VIC1260/2020|EPI ISL 436123|B.4|Australia|2020-04-11	0.0005853630	Oceania
Oceania|hCoV-19/Australia/VIC876/2020|EPI ISL 427131|B.1.1.33|Australia|2020-04-05	Oceania|hCoV-19/Australia/VIC1260/2020|EPI ISL 436123|B.4|Australia|2020-04-11	0.0006542568	Oceania
Oceania|hCoV-19/Australia/SAP441/2020|EPI ISL 508132|B.1.1|Australia|2020-04-05	Oceania|hCoV-19/Australia/VIC1260/2020|EPI ISL 436123|B.4|Australia|2020-04-11	0.0006542567	Oceania
Oceania|hCoV-19/Australia/NSW2132/2020|EPI ISL 500625|B.1|Australia|2020-04-05	Oceania|hCoV-19/Australia/VIC1260/2020|EPI ISL 436123|B.4|Australia|2020-04-11	0.0006542256	Oceania
Oceania|hCoV-19/Australia/VIC869/2020|EPI ISL 427124|B.3|Australia|2020-04-05	Oceania|hCoV-19/Australia/VIC1260/2020|EPI ISL 436123|B.4|Australia|2020-04-11	0.0004475718	Oceania
Oceania|hCoV-19/Australia/VIC863/2020|EPI ISL 427120|B.1|Australia|2020-04-05	Oceania|hCoV-19/Australia/VIC1260/2020|EPI ISL 436123|B.4|Australia|2020-04-11	0.0005508859	Oceania
Oceania|hCoV-19/Australia/NSW275/2020|EPI ISL 451539|B.6|Australia|2020-04-05	Oceania|hCoV-19/Australia/VIC1260/2020|EPI ISL 436123|B.4|Australia|2020-04-11	0.0005580607	Oceania
Oceania|hCoV-19/Australia/WA99/2020|EPI ISL 512752|B.1.1|Australia|2020-04-05	Oceania|hCoV-19/Australia/VIC1260/2020|EPI ISL 436123|B.4|Australia|2020-04-11	0.0006628769	Oceania
Oceania|hCoV-19/Australia/NSW2131/2020|EPI ISL 500624|B.1|Australia|2020-04-05	Oceania|hCoV-19/Australia/VIC1260/2020|EPI ISL 436123|B.4|Australia|2020-04-11	0.0006887123	Oceania
Oceania|hCoV-19/New Zealand/20VR2059/2020|EPI ISL 456353|B.1|New Zealand|2020-04-05	Oceania|hCoV-19/Australia/VIC1260/2020|EPI ISL 436123|B.4|Australia|2020-04-11	0.0005168294	Oceania
Oceania|hCoV-19/Australia/VIC870/2020|EPI ISL 427125|B.1.5|Australia|2020-04-05	Oceania|hCoV-19/Australia/VIC1260/2020|EPI ISL 436123|B.4|Australia|2020-04-11	0.0004819821	Oceania
Oceania|hCoV-19/Australia/VIC1071/2020|EPI ISL 430581|B.1|Australia|2020-04-05	Oceania|hCoV-19/Australia/VIC1260/2020|EPI ISL 436123|B.4|Australia|2020-04-11	0.0005164354	Oceania
Oceania|hCoV-19/Australia/VIC873/2020|EPI ISL 427128|B.1|Australia|2020-04-05	Oceania|hCoV-19/Australia/VIC1260/2020|EPI ISL 436123|B.4|Australia|2020-04-11	0.0005527885	Oceania
Oceania|hCoV-19/Australia/WA83/2020|EPI ISL 512736|B.1.1|Australia|2020-04-05	Oceania|hCoV-19/Australia/VIC1260/2020|EPI ISL 436123|B.4|Australia|2020-04-11	0.0006421113	Oceania
Oceania|hCoV-19/Australia/VIC872/2020|EPI ISL 427127|B.52|Australia|2020-04-05	Oceania|hCoV-19/Australia/VIC1260/2020|EPI ISL 436123|B.4|Australia|2020-04-11	0.0005966799	Oceania
Oceania|hCoV-19/New Zealand/20VR2098/2020|EPI ISL 548125|B.1.1|New Zealand|2020-04-05	Oceania|hCoV-19/Australia/VIC1260/2020|EPI ISL 436123|B.4|Australia|2020-04-11	0.0006072719	Oceania
Oceania|hCoV-19/New Zealand/20VR2092/2020|EPI ISL 456373|B.1|New Zealand|2020-04-05	Oceania|hCoV-19/Australia/VIC1260/2020|EPI ISL 436123|B.4|Australia|2020-04-11	0.0005393387	Oceania
Oceania|hCoV-19/Australia/SAP027/2020|EPI ISL 468009|B.1|Australia|2020-04-06	Oceania|hCoV-19/Australia/VIC1260/2020|EPI ISL 436123|B.4|Australia|2020-04-11	0.0005508723	Oceania
Oceania|hCoV-19/Australia/VIC881/2020|EPI ISL 427135|B.1.1|Australia|2020-04-06	Oceania|hCoV-19/Australia/VIC1260/2020|EPI ISL 436123|B.4|Australia|2020-04-11	0.0006543070	Oceania
Oceania|hCoV-19/Australia/VIC883/2020|EPI ISL 427136|B.1.356|Australia|2020-04-06	Oceania|hCoV-19/Australia/VIC1260/2020|EPI ISL 436123|B.4|Australia|2020-04-11	0.0006544519	Oceania
Oceania|hCoV-19/Australia/WA15/2020|EPI ISL 470833|B.1|Australia|2020-04-06	Oceania|hCoV-19/Australia/VIC1260/2020|EPI ISL 436123|B.4|Australia|2020-04-11	0.0005508922	Oceania
Oceania|hCoV-19/Australia/VIC884/2020|EPI ISL 427137|B.1|Australia|2020-04-06	Oceania|hCoV-19/Australia/VIC1260/2020|EPI ISL 436123|B.4|Australia|2020-04-11	0.0004822809	Oceania
Oceania|hCoV-19/Australia/VIC1080/2020|EPI ISL 430579|B.1|Australia|2020-04-06	Oceania|hCoV-19/Australia/VIC1260/2020|EPI ISL 436123|B.4|Australia|2020-04-11	0.0006197909	Oceania
Oceania|hCoV-19/Australia/NSW2577/2020|EPI ISL 527062|B.1|Australia|2020-04-06	Oceania|hCoV-19/Australia/VIC1260/2020|EPI ISL 436123|B.4|Australia|2020-04-11	0.0005853352	Oceania
Oceania|hCoV-19/Australia/NSW544/2020|EPI ISL 455083|B.1.5|Australia|2020-04-06	Oceania|hCoV-19/Australia/VIC1260/2020|EPI ISL 436123|B.4|Australia|2020-04-11	0.0004882824	Oceania
Oceania|hCoV-19/Australia/NSW381/2020|EPI ISL 451641|B.1.5|Australia|2020-04-06	Oceania|hCoV-19/Australia/VIC1260/2020|EPI ISL 436123|B.4|Australia|2020-04-11	0.0003835962	Oceania
Oceania|hCoV-19/Australia/NSW321/2020|EPI ISL 451583|B.1|Australia|2020-04-06	Oceania|hCoV-19/Australia/VIC1260/2020|EPI ISL 436123|B.4|Australia|2020-04-11	0.0005231802	Oceania
Oceania|hCoV-19/Australia/VIC887/2020|EPI ISL 427140|B.31|Australia|2020-04-06	Oceania|hCoV-19/Australia/VIC1260/2020|EPI ISL 436123|B.4|Australia|2020-04-11	0.0006911293	Oceania
Oceania|hCoV-19/Australia/VIC1089/2020|EPI ISL 430673|B.1.1|Australia|2020-04-06	Oceania|hCoV-19/Australia/VIC1260/2020|EPI ISL 436123|B.4|Australia|2020-04-11	0.0006198381	Oceania
Oceania|hCoV-19/Australia/VIC885/2020|EPI ISL 427138|B.1|Australia|2020-04-06	Oceania|hCoV-19/Australia/VIC1260/2020|EPI ISL 436123|B.4|Australia|2020-04-11	0.0005544167	Oceania
Oceania|hCoV-19/Australia/VIC1088/2020|EPI ISL 521864|B.6|Australia|2020-04-06	Oceania|hCoV-19/Australia/VIC1260/2020|EPI ISL 436123|B.4|Australia|2020-04-11	0.0004834220	Oceania
Oceania|hCoV-19/New Zealand/20VR2066/2020|EPI ISL 456357|B.31|New Zealand|2020-04-06	Oceania|hCoV-19/Australia/VIC1260/2020|EPI ISL 436123|B.4|Australia|2020-04-11	0.0006564950	Oceania
Oceania|hCoV-19/Australia/VIC888/2020|EPI ISL 427141|B.1|Australia|2020-04-06	Oceania|hCoV-19/Australia/VIC1260/2020|EPI ISL 436123|B.4|Australia|2020-04-11	0.0005555324	Oceania
Oceania|hCoV-19/Australia/VIC1078/2020|EPI ISL 430564|B.1|Australia|2020-04-06	Oceania|hCoV-19/Australia/VIC1260/2020|EPI ISL 436123|B.4|Australia|2020-04-11	0.0006302953	Oceania
Oceania|hCoV-19/Australia/WA44/2020|EPI ISL 470861|B.1|Australia|2020-04-07	Oceania|hCoV-19/Australia/VIC1260/2020|EPI ISL 436123|B.4|Australia|2020-04-11	0.0006197899	Oceania
Oceania|hCoV-19/Australia/VIC1112/2020|EPI ISL 430573|B.1|Australia|2020-04-07	Oceania|hCoV-19/Australia/VIC1260/2020|EPI ISL 436123|B.4|Australia|2020-04-11	0.0005508859	Oceania
Oceania|hCoV-19/Australia/SAP297/2020|EPI ISL 468025|B.1.5|Australia|2020-04-07	Oceania|hCoV-19/Australia/VIC1260/2020|EPI ISL 436123|B.4|Australia|2020-04-11	0.0005508760	Oceania
Oceania|hCoV-19/Australia/NSW383/2020|EPI ISL 451643|B.1.5|Australia|2020-04-07	Oceania|hCoV-19/Australia/VIC1260/2020|EPI ISL 436123|B.4|Australia|2020-04-11	0.0005580339	Oceania
Oceania|hCoV-19/Australia/NSW604/2020|EPI ISL 478716|B.1|Australia|2020-04-07	Oceania|hCoV-19/Australia/VIC1260/2020|EPI ISL 436123|B.4|Australia|2020-04-11	0.0005929913	Oceania
Oceania|hCoV-19/Australia/ACT0051/2020|EPI ISL 498518|B.1|Australia|2020-04-07	Oceania|hCoV-19/Australia/VIC1260/2020|EPI ISL 436123|B.4|Australia|2020-04-11	0.0006198578	Oceania
Oceania|hCoV-19/Australia/VIC1279/2020|EPI ISL 430678|B.1.1|Australia|2020-04-07	Oceania|hCoV-19/Australia/VIC1260/2020|EPI ISL 436123|B.4|Australia|2020-04-11	0.0006198090	Oceania
Oceania|hCoV-19/Australia/SAP298/2020|EPI ISL 468007|B.1.5|Australia|2020-04-07	Oceania|hCoV-19/Australia/VIC1260/2020|EPI ISL 436123|B.4|Australia|2020-04-11	0.0005518447	Oceania
Oceania|hCoV-19/Australia/VIC1094/2020|EPI ISL 430583|B.1.5|Australia|2020-04-07	Oceania|hCoV-19/Australia/VIC1260/2020|EPI ISL 436123|B.4|Australia|2020-04-11	0.0005508948	Oceania
Oceania|hCoV-19/Australia/VIC1110/2020|EPI ISL 430569|B.1.1|Australia|2020-04-07	Oceania|hCoV-19/Australia/VIC1260/2020|EPI ISL 436123|B.4|Australia|2020-04-11	0.0006198384	Oceania
Oceania|hCoV-19/Australia/VIC1109/2020|EPI ISL 430618|B.1|Australia|2020-04-07	Oceania|hCoV-19/Australia/VIC1260/2020|EPI ISL 436123|B.4|Australia|2020-04-11	0.0006197907	Oceania
Oceania|hCoV-19/Australia/VIC1113/2020|EPI ISL 430575|B.1|Australia|2020-04-07	Oceania|hCoV-19/Australia/VIC1260/2020|EPI ISL 436123|B.4|Australia|2020-04-11	0.0006198334	Oceania
Oceania|hCoV-19/Australia/WA43/2020|EPI ISL 470860|B.1|Australia|2020-04-07	Oceania|hCoV-19/Australia/VIC1260/2020|EPI ISL 436123|B.4|Australia|2020-04-11	0.0006271091	Oceania
Oceania|hCoV-19/Australia/VIC1106/2020|EPI ISL 430588|B.1.265|Australia|2020-04-07	Oceania|hCoV-19/Australia/VIC1260/2020|EPI ISL 436123|B.4|Australia|2020-04-11	0.0006543305	Oceania
Oceania|hCoV-19/Australia/TAS60/2020|EPI ISL 522733|B.1|Australia|2020-04-07	Oceania|hCoV-19/Australia/VIC1260/2020|EPI ISL 436123|B.4|Australia|2020-04-11	0.0006598954	Oceania
Oceania|hCoV-19/New Zealand/20VR2046/2020|EPI ISL 456345|B.1.5|New Zealand|2020-04-07	Oceania|hCoV-19/Australia/VIC1260/2020|EPI ISL 436123|B.4|Australia|2020-04-11	0.0004566434	Oceania
Oceania|hCoV-19/New Zealand/20VR2072/2020|EPI ISL 456359|B|New Zealand|2020-04-07	Oceania|hCoV-19/Australia/VIC1260/2020|EPI ISL 436123|B.4|Australia|2020-04-11	0.0004921181	Oceania
Oceania|hCoV-19/Australia/VIC1111/2020|EPI ISL 430570|B.1|Australia|2020-04-07	Oceania|hCoV-19/Australia/VIC1260/2020|EPI ISL 436123|B.4|Australia|2020-04-11	0.0005963312	Oceania
Oceania|hCoV-19/Australia/SAP301/2020|EPI ISL 467986|B.1|Australia|2020-04-07	Oceania|hCoV-19/Australia/VIC1260/2020|EPI ISL 436123|B.4|Australia|2020-04-11	0.0006462853	Oceania
Oceania|hCoV-19/Australia/VIC1092/2020|EPI ISL 430582|B.1|Australia|2020-04-07	Oceania|hCoV-19/Australia/VIC1260/2020|EPI ISL 436123|B.4|Australia|2020-04-11	0.0005662442	Oceania
Oceania|hCoV-19/Australia/VIC1280/2020|EPI ISL 430709|B.1.1|Australia|2020-04-07	Oceania|hCoV-19/Australia/VIC1260/2020|EPI ISL 436123|B.4|Australia|2020-04-11	0.0006306424	Oceania
Oceania|hCoV-19/Australia/WA45/2020|EPI ISL 470862|B.1|Australia|2020-04-08	Oceania|hCoV-19/Australia/VIC1260/2020|EPI ISL 436123|B.4|Australia|2020-04-11	0.0006886856	Oceania
Oceania|hCoV-19/Australia/QLD969/2020|EPI ISL 530233|B.1|Australia|2020-04-08	Oceania|hCoV-19/Australia/VIC1260/2020|EPI ISL 436123|B.4|Australia|2020-04-11	0.0005508859	Oceania
Oceania|hCoV-19/Australia/WA17/2020|EPI ISL 470835|B.1|Australia|2020-04-08	Oceania|hCoV-19/Australia/VIC1260/2020|EPI ISL 436123|B.4|Australia|2020-04-11	0.0005508922	Oceania
Oceania|hCoV-19/Australia/NSW595/2020|EPI ISL 478707|B.1.1|Australia|2020-04-08	Oceania|hCoV-19/Australia/VIC1260/2020|EPI ISL 436123|B.4|Australia|2020-04-11	0.0005231865	Oceania
Oceania|hCoV-19/Australia/NSW603/2020|EPI ISL 478715|B.1|Australia|2020-04-08	Oceania|hCoV-19/Australia/VIC1260/2020|EPI ISL 436123|B.4|Australia|2020-04-11	0.0005929913	Oceania
Oceania|hCoV-19/Australia/NSW302/2020|EPI ISL 451566|B.1.5|Australia|2020-04-08	Oceania|hCoV-19/Australia/VIC1260/2020|EPI ISL 436123|B.4|Australia|2020-04-11	0.0004184975	Oceania
Oceania|hCoV-19/Australia/NSW294/2020|EPI ISL 451558|B.1.1.33|Australia|2020-04-08	Oceania|hCoV-19/Australia/VIC1260/2020|EPI ISL 436123|B.4|Australia|2020-04-11	0.0005580776	Oceania
Oceania|hCoV-19/Australia/NSW352/2020|EPI ISL 451613|B.1.5|Australia|2020-04-08	Oceania|hCoV-19/Australia/VIC1260/2020|EPI ISL 436123|B.4|Australia|2020-04-11	0.0003835962	Oceania
Oceania|hCoV-19/Australia/WA60/2020|EPI ISL 512713|B.1|Australia|2020-04-08	Oceania|hCoV-19/Australia/VIC1260/2020|EPI ISL 436123|B.4|Australia|2020-04-11	0.0005232075	Oceania
Oceania|hCoV-19/Australia/WA104/2020|EPI ISL 512757|B.1|Australia|2020-04-08	Oceania|hCoV-19/Australia/VIC1260/2020|EPI ISL 436123|B.4|Australia|2020-04-11	0.0004882931	Oceania
Oceania|hCoV-19/Australia/WA61/2020|EPI ISL 512714|B.1|Australia|2020-04-08	Oceania|hCoV-19/Australia/VIC1260/2020|EPI ISL 436123|B.4|Australia|2020-04-11	0.0004534189	Oceania
Oceania|hCoV-19/Australia/VIC1135/2020|EPI ISL 430601|B.1.370|Australia|2020-04-08	Oceania|hCoV-19/Australia/VIC1260/2020|EPI ISL 436123|B.4|Australia|2020-04-11	0.0006542716	Oceania
Oceania|hCoV-19/Australia/VIC1281/2020|EPI ISL 430676|B.1.1|Australia|2020-04-08	Oceania|hCoV-19/Australia/VIC1260/2020|EPI ISL 436123|B.4|Australia|2020-04-11	0.0006198093	Oceania
Oceania|hCoV-19/Australia/VIC1119/2020|EPI ISL 430567|B.1|Australia|2020-04-08	Oceania|hCoV-19/Australia/VIC1260/2020|EPI ISL 436123|B.4|Australia|2020-04-11	0.0006197909	Oceania
Oceania|hCoV-19/Australia/VIC899/2020|EPI ISL 427149|B.52|Australia|2020-04-08	Oceania|hCoV-19/Australia/VIC1260/2020|EPI ISL 436123|B.4|Australia|2020-04-11	0.0005873834	Oceania
Oceania|hCoV-19/Australia/VIC-CBA5/2020|EPI ISL 430065|B.1.1.71|Australia|2020-04-08	Oceania|hCoV-19/Australia/VIC1260/2020|EPI ISL 436123|B.4|Australia|2020-04-11	0.0006917748	Oceania
Oceania|hCoV-19/Australia/VIC1139/2020|EPI ISL 430610|B.1|Australia|2020-04-08	Oceania|hCoV-19/Australia/VIC1260/2020|EPI ISL 436123|B.4|Australia|2020-04-11	0.0006886854	Oceania
Oceania|hCoV-19/Australia/VIC1134/2020|EPI ISL 430600|B.1|Australia|2020-04-08	Oceania|hCoV-19/Australia/VIC1260/2020|EPI ISL 436123|B.4|Australia|2020-04-11	0.0005853284	Oceania
Oceania|hCoV-19/Australia/VIC1143/2020|EPI ISL 430614|B.1.1|Australia|2020-04-08	Oceania|hCoV-19/Australia/VIC1260/2020|EPI ISL 436123|B.4|Australia|2020-04-11	0.0006198272	Oceania
Oceania|hCoV-19/Australia/VIC1137/2020|EPI ISL 430607|B.1|Australia|2020-04-08	Oceania|hCoV-19/Australia/VIC1260/2020|EPI ISL 436123|B.4|Australia|2020-04-11	0.0005509616	Oceania
Oceania|hCoV-19/Australia/VIC1138/2020|EPI ISL 430609|B.1.1|Australia|2020-04-08	Oceania|hCoV-19/Australia/VIC1260/2020|EPI ISL 436123|B.4|Australia|2020-04-11	0.0005853831	Oceania
Oceania|hCoV-19/Australia/VIC-CBA6/2020|EPI ISL 430066|B.1|Australia|2020-04-08	Oceania|hCoV-19/Australia/VIC1260/2020|EPI ISL 436123|B.4|Australia|2020-04-11	0.0006996021	Oceania
Oceania|hCoV-19/Australia/VIC1136/2020|EPI ISL 430606|B|Australia|2020-04-08	Oceania|hCoV-19/Australia/VIC1260/2020|EPI ISL 436123|B.4|Australia|2020-04-11	0.0005173878	Oceania
Oceania|hCoV-19/New Zealand/20VR2074/2020|EPI ISL 456361|B.1.1|New Zealand|2020-04-08	Oceania|hCoV-19/Australia/VIC1260/2020|EPI ISL 436123|B.4|Australia|2020-04-11	0.0004598211	Oceania
Oceania|hCoV-19/Australia/VIC1140/2020|EPI ISL 430611|B.1|Australia|2020-04-08	Oceania|hCoV-19/Australia/VIC1260/2020|EPI ISL 436123|B.4|Australia|2020-04-11	0.0006973860	Oceania
Oceania|hCoV-19/Australia/VIC1363/2020|EPI ISL 561517|B.1.1|Australia|2020-04-08	Oceania|hCoV-19/Australia/VIC1260/2020|EPI ISL 436123|B.4|Australia|2020-04-11	0.0006382209	Oceania
Oceania|hCoV-19/Australia/VIC1127/2020|EPI ISL 430608|B.1.1|Australia|2020-04-08	Oceania|hCoV-19/Australia/VIC1260/2020|EPI ISL 436123|B.4|Australia|2020-04-11	0.0006029408	Oceania
Oceania|hCoV-19/Australia/VIC1132/2020|EPI ISL 430593|B.1|Australia|2020-04-08	Oceania|hCoV-19/Australia/VIC1260/2020|EPI ISL 436123|B.4|Australia|2020-04-11	0.0006542569	Oceania
Oceania|hCoV-19/Australia/QLD966/2020|EPI ISL 530234|B.1|Australia|2020-04-09	Oceania|hCoV-19/Australia/VIC1260/2020|EPI ISL 436123|B.4|Australia|2020-04-11	0.0006198310	Oceania
Oceania|hCoV-19/Australia/VIC1159/2020|EPI ISL 430604|B.1.370|Australia|2020-04-09	Oceania|hCoV-19/Australia/VIC1260/2020|EPI ISL 436123|B.4|Australia|2020-04-11	0.0006197909	Oceania
Oceania|hCoV-19/Australia/NSW2437/2020|EPI ISL 527017|B.1.1.33|Australia|2020-04-09	Oceania|hCoV-19/Australia/VIC1260/2020|EPI ISL 436123|B.4|Australia|2020-04-11	0.0006887058	Oceania
Oceania|hCoV-19/Australia/NSW2534/2020|EPI ISL 527038|B.1.98|Australia|2020-04-09	Oceania|hCoV-19/Australia/VIC1260/2020|EPI ISL 436123|B.4|Australia|2020-04-11	0.0007231820	Oceania
Oceania|hCoV-19/Australia/NSW673/2020|EPI ISL 513316|B.1.1.33|Australia|2020-04-09	Oceania|hCoV-19/Australia/VIC1260/2020|EPI ISL 436123|B.4|Australia|2020-04-11	0.0005929701	Oceania
Oceania|hCoV-19/Australia/NSW602/2020|EPI ISL 478714|B.1|Australia|2020-04-09	Oceania|hCoV-19/Australia/VIC1260/2020|EPI ISL 436123|B.4|Australia|2020-04-11	0.0005929913	Oceania
Oceania|hCoV-19/Australia/VIC1161/2020|EPI ISL 430615|B.1|Australia|2020-04-09	Oceania|hCoV-19/Australia/VIC1260/2020|EPI ISL 436123|B.4|Australia|2020-04-11	0.0006542180	Oceania
Oceania|hCoV-19/Australia/VIC1284/2020|EPI ISL 430701|B.1.5|Australia|2020-04-09	Oceania|hCoV-19/Australia/VIC1260/2020|EPI ISL 436123|B.4|Australia|2020-04-11	0.0005166871	Oceania
Oceania|hCoV-19/Australia/VIC1158/2020|EPI ISL 430602|B.1.1|Australia|2020-04-09	Oceania|hCoV-19/Australia/VIC1260/2020|EPI ISL 436123|B.4|Australia|2020-04-11	0.0006198092	Oceania
Oceania|hCoV-19/Australia/VIC1160/2020|EPI ISL 430605|B.1.370|Australia|2020-04-09	Oceania|hCoV-19/Australia/VIC1260/2020|EPI ISL 436123|B.4|Australia|2020-04-11	0.0006198120	Oceania
Oceania|hCoV-19/Australia/VIC1162/2020|EPI ISL 430616|B.1|Australia|2020-04-09	Oceania|hCoV-19/Australia/VIC1260/2020|EPI ISL 436123|B.4|Australia|2020-04-11	0.0005508858	Oceania
Oceania|hCoV-19/Australia/VIC1355/2020|EPI ISL 430638|B.1.1|Australia|2020-04-09	Oceania|hCoV-19/Australia/VIC1260/2020|EPI ISL 436123|B.4|Australia|2020-04-11	0.0005853629	Oceania
Oceania|hCoV-19/Australia/VIC1248/2020|EPI ISL 436114|B.1.5|Australia|2020-04-09	Oceania|hCoV-19/Australia/VIC1260/2020|EPI ISL 436123|B.4|Australia|2020-04-11	0.0005164202	Oceania
Oceania|hCoV-19/Australia/SAP095/2020|EPI ISL 451129|B.1|Australia|2020-04-09	Oceania|hCoV-19/Australia/VIC1260/2020|EPI ISL 436123|B.4|Australia|2020-04-11	0.0006243371	Oceania
Oceania|hCoV-19/Australia/VIC1247/2020|EPI ISL 436113|B.1.1|Australia|2020-04-09	Oceania|hCoV-19/Australia/VIC1260/2020|EPI ISL 436123|B.4|Australia|2020-04-11	0.0005853629	Oceania
Oceania|hCoV-19/Australia/VIC1164/2020|EPI ISL 430624|B.1.22|Australia|2020-04-09	Oceania|hCoV-19/Australia/VIC1260/2020|EPI ISL 436123|B.4|Australia|2020-04-11	0.0006204053	Oceania
Oceania|hCoV-19/New Zealand/20VR2048/2020|EPI ISL 456346|B.1|New Zealand|2020-04-09	Oceania|hCoV-19/Australia/VIC1260/2020|EPI ISL 436123|B.4|Australia|2020-04-11	0.0005275805	Oceania
Oceania|hCoV-19/Australia/VIC1285/2020|EPI ISL 430702|B.1.5|Australia|2020-04-09	Oceania|hCoV-19/Australia/VIC1260/2020|EPI ISL 436123|B.4|Australia|2020-04-11	0.0005314204	Oceania
Oceania|hCoV-19/Australia/VIC1178/2020|EPI ISL 430674|B.1.1|Australia|2020-04-10	Oceania|hCoV-19/Australia/VIC1260/2020|EPI ISL 436123|B.4|Australia|2020-04-11	0.0006544086	Oceania
Oceania|hCoV-19/Australia/VIC1313/2020|EPI ISL 430714|B.1.5|Australia|2020-04-10	Oceania|hCoV-19/Australia/VIC1260/2020|EPI ISL 436123|B.4|Australia|2020-04-11	0.0005166513	Oceania
Oceania|hCoV-19/Australia/VIC1300/2020|EPI ISL 430677|B.1.1|Australia|2020-04-10	Oceania|hCoV-19/Australia/VIC1260/2020|EPI ISL 436123|B.4|Australia|2020-04-11	0.0006198943	Oceania
Oceania|hCoV-19/Australia/VIC1303/2020|EPI ISL 430694|B.1.1|Australia|2020-04-10	Oceania|hCoV-19/Australia/VIC1260/2020|EPI ISL 436123|B.4|Australia|2020-04-11	0.0006543638	Oceania
Oceania|hCoV-19/Australia/VIC1174/2020|EPI ISL 430623|B.1.370|Australia|2020-04-10	Oceania|hCoV-19/Australia/VIC1260/2020|EPI ISL 436123|B.4|Australia|2020-04-11	0.0006201964	Oceania
Oceania|hCoV-19/Australia/VIC1312/2020|EPI ISL 562136|B.1.5|Australia|2020-04-10	Oceania|hCoV-19/Australia/VIC1260/2020|EPI ISL 436123|B.4|Australia|2020-04-11	0.0005216990	Oceania
Oceania|hCoV-19/Australia/VIC1176/2020|EPI ISL 430630|B.1.5|Australia|2020-04-10	Oceania|hCoV-19/Australia/VIC1260/2020|EPI ISL 436123|B.4|Australia|2020-04-11	0.0004836799	Oceania
Oceania|hCoV-19/Australia/VIC1250/2020|EPI ISL 436115|B.1.1|Australia|2020-04-10	Oceania|hCoV-19/Australia/VIC1260/2020|EPI ISL 436123|B.4|Australia|2020-04-11	0.0006584211	Oceania
Oceania|hCoV-19/Australia/VIC1175/2020|EPI ISL 430625|B.1.22|Australia|2020-04-10	Oceania|hCoV-19/Australia/VIC1260/2020|EPI ISL 436123|B.4|Australia|2020-04-11	0.0006553457	Oceania
Oceania|hCoV-19/Australia/VIC1316/2020|EPI ISL 430690|B.1.370|Australia|2020-04-11	Oceania|hCoV-19/Australia/VIC1260/2020|EPI ISL 436123|B.4|Australia|2020-04-11	0.0006542682	Oceania
Oceania|hCoV-19/Australia/QLD961/2020|EPI ISL 530236|B.1.1|Australia|2020-04-11	Oceania|hCoV-19/Australia/VIC1260/2020|EPI ISL 436123|B.4|Australia|2020-04-11	0.0005853630	Oceania
Oceania|hCoV-19/Australia/NSW2570/2020|EPI ISL 527057|B.1|Australia|2020-04-11	Oceania|hCoV-19/Australia/VIC1260/2020|EPI ISL 436123|B.4|Australia|2020-04-11	0.0006198019	Oceania
Oceania|hCoV-19/Australia/QLD971/2020|EPI ISL 530235|B.1|Australia|2020-04-11	Oceania|hCoV-19/Australia/VIC1260/2020|EPI ISL 436123|B.4|Australia|2020-04-11	0.0006542491	Oceania
Oceania|hCoV-19/Australia/NSW494/2020|EPI ISL 455034|B.1.5|Australia|2020-04-11	Oceania|hCoV-19/Australia/VIC1260/2020|EPI ISL 436123|B.4|Australia|2020-04-11	0.0004184775	Oceania
Oceania|hCoV-19/Australia/NSW332/2020|EPI ISL 451594|B.1.1.33|Australia|2020-04-11	Oceania|hCoV-19/Australia/VIC1260/2020|EPI ISL 436123|B.4|Australia|2020-04-11	0.0005580776	Oceania
Oceania|hCoV-19/Australia/VIC1256/2020|EPI ISL 436120|B.1.370|Australia|2020-04-11	Oceania|hCoV-19/Australia/VIC1260/2020|EPI ISL 436123|B.4|Australia|2020-04-11	0.0006542681	Oceania
Oceania|hCoV-19/Australia/VIC1317/2020|EPI ISL 430691|B.1.1|Australia|2020-04-11	Oceania|hCoV-19/Australia/VIC1260/2020|EPI ISL 436123|B.4|Australia|2020-04-11	0.0006234645	Oceania
Oceania|hCoV-19/Australia/VIC1319/2020|EPI ISL 430700|B.1|Australia|2020-04-11	Oceania|hCoV-19/Australia/VIC1260/2020|EPI ISL 436123|B.4|Australia|2020-04-11	0.0005553202	Oceania
Oceania|hCoV-19/Australia/VIC1321/2020|EPI ISL 430704|B.4|Australia|2020-04-11	Oceania|hCoV-19/Australia/VIC1260/2020|EPI ISL 436123|B.4|Australia|2020-04-11	0.0000000000	Oceania
Oceania|hCoV-19/Australia/VIC1187/2020|EPI ISL 430675|B.1|Australia|2020-04-11	Oceania|hCoV-19/Australia/VIC1260/2020|EPI ISL 436123|B.4|Australia|2020-04-11	0.0006553540	Oceania
Oceania|hCoV-19/Australia/VIC1181/2020|EPI ISL 430627|B.1.1|Australia|2020-04-11	Oceania|hCoV-19/Australia/VIC1260/2020|EPI ISL 436123|B.4|Australia|2020-04-11	0.0007388613	Oceania
Oceania|hCoV-19/Australia/NSW02/2020|EPI ISL 408976|B|Australia|2020-01-22	Oceania|hCoV-19/Australia/VIC1183/2020|EPI ISL 430628|B.1.1|Australia|2020-04-11	0.0004606256	Oceania
Oceania|hCoV-19/Australia/NSW01/2020|EPI ISL 407893|A|Australia|2020-01-24	Oceania|hCoV-19/Australia/VIC1183/2020|EPI ISL 430628|B.1.1|Australia|2020-04-11	0.0004245463	Oceania
Oceania|hCoV-19/Australia/NSW04/2020|EPI ISL 417030|A|Australia|2020-01-24	Oceania|hCoV-19/Australia/VIC1183/2020|EPI ISL 430628|B.1.1|Australia|2020-04-11	0.0004953252	Oceania
Oceania|hCoV-19/Australia/VIC02/2020|EPI ISL 416410|B|Australia|2020-01-24	Oceania|hCoV-19/Australia/VIC1183/2020|EPI ISL 430628|B.1.1|Australia|2020-04-11	0.0004607229	Oceania
Oceania|hCoV-19/Australia/VIC01/2020|EPI ISL 406844|B|Australia|2020-01-25	Oceania|hCoV-19/Australia/VIC1183/2020|EPI ISL 430628|B.1.1|Australia|2020-04-11	0.0004601420	Oceania
Oceania|hCoV-19/Australia/NSW03/2020|EPI ISL 408977|B|Australia|2020-01-25	Oceania|hCoV-19/Australia/VIC1183/2020|EPI ISL 430628|B.1.1|Australia|2020-04-11	0.0004245667	Oceania
Oceania|hCoV-19/Australia/NSW2153/2020|EPI ISL 509505|B.1.5|Australia|2020-01-25	Oceania|hCoV-19/Australia/VIC1183/2020|EPI ISL 430628|B.1.1|Australia|2020-04-11	0.0002830264	Oceania
Oceania|hCoV-19/Australia/QLD01/2020|EPI ISL 407894|A|Australia|2020-01-28	Oceania|hCoV-19/Australia/VIC1183/2020|EPI ISL 430628|B.1.1|Australia|2020-04-11	0.0004953551	Oceania
Oceania|hCoV-19/Australia/VPRL014/2020|EPI ISL 455603|B.1|Australia|2020-01-30	Oceania|hCoV-19/Australia/VIC1183/2020|EPI ISL 430628|B.1.1|Australia|2020-04-11	0.0004599350	Oceania
Oceania|hCoV-19/Australia/QLD02/2020|EPI ISL 407896|A|Australia|2020-01-30	Oceania|hCoV-19/Australia/VIC1183/2020|EPI ISL 430628|B.1.1|Australia|2020-04-11	0.0005661447	Oceania
Oceania|hCoV-19/Australia/SA01/2020|EPI ISL 480778|B.1|Australia|2020-01-30	Oceania|hCoV-19/Australia/VIC1183/2020|EPI ISL 430628|B.1.1|Australia|2020-04-11	0.0004599513	Oceania
Oceania|hCoV-19/Australia/SA04/2020|EPI ISL 480781|B.1|Australia|2020-01-30	Oceania|hCoV-19/Australia/VIC1183/2020|EPI ISL 430628|B.1.1|Australia|2020-04-11	0.0004628166	Oceania
Oceania|hCoV-19/Australia/VIC13/2020|EPI ISL 419733|B|Australia|2020-01-31	Oceania|hCoV-19/Australia/VIC1183/2020|EPI ISL 430628|B.1.1|Australia|2020-04-11	0.0004953402	Oceania
Oceania|hCoV-19/Australia/VIC14/2020|EPI ISL 419734|B|Australia|2020-02-02	Oceania|hCoV-19/Australia/VIC1183/2020|EPI ISL 430628|B.1.1|Australia|2020-04-11	0.0004282420	Oceania
Oceania|hCoV-19/Australia/QLD03/2020|EPI ISL 410717|A|Australia|2020-02-05	Oceania|hCoV-19/Australia/VIC1183/2020|EPI ISL 430628|B.1.1|Australia|2020-04-11	0.0005307486	Oceania
Oceania|hCoV-19/Australia/QLD04/2020|EPI ISL 410718|A|Australia|2020-02-05	Oceania|hCoV-19/Australia/VIC1183/2020|EPI ISL 430628|B.1.1|Australia|2020-04-11	0.0004953551	Oceania
Oceania|hCoV-19/Australia/VIC07/2020|EPI ISL 416415|A|Australia|2020-02-08	Oceania|hCoV-19/Australia/VIC1183/2020|EPI ISL 430628|B.1.1|Australia|2020-04-11	0.0005307491	Oceania
Oceania|hCoV-19/Australia/SAP097/2020|EPI ISL 468039|B|Australia|2020-02-22	Oceania|hCoV-19/Australia/VIC1183/2020|EPI ISL 430628|B.1.1|Australia|2020-04-11	0.0004953734	Oceania
Oceania|hCoV-19/Australia/WA11/2020|EPI ISL 420456|B|Australia|2020-02-22	Oceania|hCoV-19/Australia/VIC1183/2020|EPI ISL 430628|B.1.1|Australia|2020-04-11	0.0004954018	Oceania
Oceania|hCoV-19/Australia/WA34/2020|EPI ISL 470851|B|Australia|2020-02-27	Oceania|hCoV-19/Australia/VIC1183/2020|EPI ISL 430628|B.1.1|Australia|2020-04-11	0.0004953493	Oceania
Oceania|hCoV-19/New Zealand/20VR0174/2020|EPI ISL 413490|B.4|New Zealand|2020-02-27	Oceania|hCoV-19/Australia/VIC1183/2020|EPI ISL 430628|B.1.1|Australia|2020-04-11	0.0005662997	Oceania
Oceania|hCoV-19/Australia/NSW05/2020|EPI ISL 412975|B.4|Australia|2020-02-28	Oceania|hCoV-19/Australia/VIC1183/2020|EPI ISL 430628|B.1.1|Australia|2020-04-11	0.0006016182	Oceania
Oceania|hCoV-19/Australia/QLDID922/2020|EPI ISL 418799|B|Australia|2020-02-28	Oceania|hCoV-19/Australia/VIC1183/2020|EPI ISL 430628|B.1.1|Australia|2020-04-11	0.0005661276	Oceania
Oceania|hCoV-19/Australia/NSW09/2020|EPI ISL 413595|B.4|Australia|2020-02-28	Oceania|hCoV-19/Australia/VIC1183/2020|EPI ISL 430628|B.1.1|Australia|2020-04-11	0.0006095947	Oceania
Oceania|hCoV-19/Australia/NSW08/2020|EPI ISL 413594|B|Australia|2020-02-28	Oceania|hCoV-19/Australia/VIC1183/2020|EPI ISL 430628|B.1.1|Australia|2020-04-11	0.0003943676	Oceania
Oceania|hCoV-19/Australia/NSW10/2020|EPI ISL 413596|B|Australia|2020-02-28	Oceania|hCoV-19/Australia/VIC1183/2020|EPI ISL 430628|B.1.1|Australia|2020-04-11	0.0003943817	Oceania
Oceania|hCoV-19/Australia/NSW219/2020|EPI ISL 427643|B|Australia|2020-02-28	Oceania|hCoV-19/Australia/VIC1183/2020|EPI ISL 430628|B.1.1|Australia|2020-04-11	0.0003943959	Oceania
Oceania|hCoV-19/Australia/NSW07/2020|EPI ISL 413214|B.4|Australia|2020-02-29	Oceania|hCoV-19/Australia/VIC1183/2020|EPI ISL 430628|B.1.1|Australia|2020-04-11	0.0005662001	Oceania
Oceania|hCoV-19/Australia/QLD09/2020|EPI ISL 414414|B.4|Australia|2020-02-29	Oceania|hCoV-19/Australia/VIC1183/2020|EPI ISL 430628|B.1.1|Australia|2020-04-11	0.0006016001	Oceania
Oceania|hCoV-19/Australia/NSW06/2020|EPI ISL 413213|B.4|Australia|2020-02-29	Oceania|hCoV-19/Australia/VIC1183/2020|EPI ISL 430628|B.1.1|Australia|2020-04-11	0.0006015820	Oceania
Oceania|hCoV-19/New Zealand/20VR0189/2020|EPI ISL 416519|B.1.1|New Zealand|2020-03-02	Oceania|hCoV-19/Australia/VIC1183/2020|EPI ISL 430628|B.1.1|Australia|2020-04-11	0.0001414713	Oceania
Oceania|hCoV-19/Australia/VIC04/2020|EPI ISL 416412|B.4|Australia|2020-03-02	Oceania|hCoV-19/Australia/VIC1183/2020|EPI ISL 430628|B.1.1|Australia|2020-04-11	0.0006369831	Oceania
Oceania|hCoV-19/Australia/NSW11/2020|EPI ISL 413597|B.4|Australia|2020-03-02	Oceania|hCoV-19/Australia/VIC1183/2020|EPI ISL 430628|B.1.1|Australia|2020-04-11	0.0005019708	Oceania
Oceania|hCoV-19/Australia/NSW217/2020|EPI ISL 427644|B.4|Australia|2020-03-02	Oceania|hCoV-19/Australia/VIC1183/2020|EPI ISL 430628|B.1.1|Australia|2020-04-11	0.0005019888	Oceania
Oceania|hCoV-19/Australia/SAP098/2020|EPI ISL 483066|B.4|Australia|2020-03-03	Oceania|hCoV-19/Australia/VIC1183/2020|EPI ISL 430628|B.1.1|Australia|2020-04-11	0.0006370762	Oceania
Oceania|hCoV-19/Australia/NSW15/2020|EPI ISL 417383|B.4|Australia|2020-03-03	Oceania|hCoV-19/Australia/VIC1183/2020|EPI ISL 430628|B.1.1|Australia|2020-04-11	0.0006370021	Oceania
Oceania|hCoV-19/New Zealand/20VR1109/2020|EPI ISL 456190|B.31|New Zealand|2020-03-03	Oceania|hCoV-19/Australia/VIC1183/2020|EPI ISL 430628|B.1.1|Australia|2020-04-11	0.0007432539	Oceania
Oceania|hCoV-19/Australia/NSW14/2020|EPI ISL 413600|B.4|Australia|2020-03-03	Oceania|hCoV-19/Australia/VIC1183/2020|EPI ISL 430628|B.1.1|Australia|2020-04-11	0.0005378705	Oceania
Oceania|hCoV-19/Australia/NSW22/2020|EPI ISL 427649|B.4|Australia|2020-03-03	Oceania|hCoV-19/Australia/VIC1183/2020|EPI ISL 430628|B.1.1|Australia|2020-04-11	0.0005737724	Oceania
Oceania|hCoV-19/Australia/VPRL004/2020|EPI ISL 455596|B.4|Australia|2020-03-03	Oceania|hCoV-19/Australia/VIC1183/2020|EPI ISL 430628|B.1.1|Australia|2020-04-11	0.0006371213	Oceania
Oceania|hCoV-19/Australia/SAP217/2020|EPI ISL 483073|B|Australia|2020-03-03	Oceania|hCoV-19/Australia/VIC1183/2020|EPI ISL 430628|B.1.1|Australia|2020-04-11	0.0005367718	Oceania
Oceania|hCoV-19/Australia/SAP099/2020|EPI ISL 468038|B.4|Australia|2020-03-04	Oceania|hCoV-19/Australia/VIC1183/2020|EPI ISL 430628|B.1.1|Australia|2020-04-11	0.0006725162	Oceania
Oceania|hCoV-19/Australia/NSW21/2020|EPI ISL 417386|B.4|Australia|2020-03-04	Oceania|hCoV-19/Australia/VIC1183/2020|EPI ISL 430628|B.1.1|Australia|2020-04-11	0.0006016292	Oceania
Oceania|hCoV-19/Australia/WA06/2020|EPI ISL 420534|B.1.98|Australia|2020-03-04	Oceania|hCoV-19/Australia/VIC1183/2020|EPI ISL 430628|B.1.1|Australia|2020-04-11	0.0003188983	Oceania
Oceania|hCoV-19/Australia/NSW12/2020|EPI ISL 413598|B.4|Australia|2020-03-04	Oceania|hCoV-19/Australia/VIC1183/2020|EPI ISL 430628|B.1.1|Australia|2020-04-11	0.0006095947	Oceania
Oceania|hCoV-19/Australia/NSW23/2020|EPI ISL 427650|B.4|Australia|2020-03-04	Oceania|hCoV-19/Australia/VIC1183/2020|EPI ISL 430628|B.1.1|Australia|2020-04-11	0.0005737442	Oceania
Oceania|hCoV-19/Australia/NSW65/2020|EPI ISL 427645|B.4|Australia|2020-03-04	Oceania|hCoV-19/Australia/VIC1183/2020|EPI ISL 430628|B.1.1|Australia|2020-04-11	0.0006096165	Oceania
Oceania|hCoV-19/Australia/NSW13/2020|EPI ISL 413599|B.4|Australia|2020-03-04	Oceania|hCoV-19/Australia/VIC1183/2020|EPI ISL 430628|B.1.1|Australia|2020-04-11	0.0005737442	Oceania
Oceania|hCoV-19/New Zealand/20VR0195/2020|EPI ISL 534335|B.1.1|New Zealand|2020-03-04	Oceania|hCoV-19/Australia/VIC1183/2020|EPI ISL 430628|B.1.1|Australia|2020-04-11	0.0001431007	Oceania
Oceania|hCoV-19/Australia/NSW25/2020|EPI ISL 417388|B.6|Australia|2020-03-05	Oceania|hCoV-19/Australia/VIC1183/2020|EPI ISL 430628|B.1.1|Australia|2020-04-11	0.0006369638	Oceania
Oceania|hCoV-19/Australia/NSW18/2020|EPI ISL 417384|B.4|Australia|2020-03-05	Oceania|hCoV-19/Australia/VIC1183/2020|EPI ISL 430628|B.1.1|Australia|2020-04-11	0.0006369828	Oceania
Oceania|hCoV-19/Australia/NSW66/2020|EPI ISL 427646|B.4|Australia|2020-03-05	Oceania|hCoV-19/Australia/VIC1183/2020|EPI ISL 430628|B.1.1|Australia|2020-04-11	0.0006096165	Oceania
Oceania|hCoV-19/Australia/TAS54/2020|EPI ISL 522729|B.4|Australia|2020-03-05	Oceania|hCoV-19/Australia/VIC1183/2020|EPI ISL 430628|B.1.1|Australia|2020-04-11	0.0006018107	Oceania
Oceania|hCoV-19/New Zealand/20VR0206/2020|EPI ISL 416526|B.4|New Zealand|2020-03-05	Oceania|hCoV-19/Australia/VIC1183/2020|EPI ISL 430628|B.1.1|Australia|2020-04-11	0.0006085333	Oceania
Oceania|hCoV-19/Australia/NSW24/2020|EPI ISL 417387|B.4|Australia|2020-03-06	Oceania|hCoV-19/Australia/VIC1183/2020|EPI ISL 430628|B.1.1|Australia|2020-04-11	0.0006015819	Oceania
Oceania|hCoV-19/Australia/NSW19/2020|EPI ISL 417385|B.4|Australia|2020-03-06	Oceania|hCoV-19/Australia/VIC1183/2020|EPI ISL 430628|B.1.1|Australia|2020-04-11	0.0006370020	Oceania
Oceania|hCoV-19/Australia/NSW155/2020|EPI ISL 427647|B.1.1|Australia|2020-03-06	Oceania|hCoV-19/Australia/VIC1183/2020|EPI ISL 430628|B.1.1|Australia|2020-04-11	0.0001433623	Oceania
Oceania|hCoV-19/Australia/NSW33/2020|EPI ISL 427654|B.4|Australia|2020-03-06	Oceania|hCoV-19/Australia/VIC1183/2020|EPI ISL 430628|B.1.1|Australia|2020-04-11	0.0005737723	Oceania
Oceania|hCoV-19/Australia/VPRL002/2020|EPI ISL 455595|B|Australia|2020-03-06	Oceania|hCoV-19/Australia/VIC1183/2020|EPI ISL 430628|B.1.1|Australia|2020-04-11	0.0005308255	Oceania
Oceania|hCoV-19/Australia/VIC06/2020|EPI ISL 416414|B.4|Australia|2020-03-06	Oceania|hCoV-19/Australia/VIC1183/2020|EPI ISL 430628|B.1.1|Australia|2020-04-11	0.0006436837	Oceania
Oceania|hCoV-19/Australia/VIC18/2020|EPI ISL 419737|B.40|Australia|2020-03-07	Oceania|hCoV-19/Australia/VIC1183/2020|EPI ISL 430628|B.1.1|Australia|2020-04-11	0.0007078452	Oceania
Oceania|hCoV-19/Australia/NSW27/2020|EPI ISL 417390|B.1.1|Australia|2020-03-08	Oceania|hCoV-19/Australia/VIC1183/2020|EPI ISL 430628|B.1.1|Australia|2020-04-11	0.0002122161	Oceania
Oceania|hCoV-19/Australia/NSW28/2020|EPI ISL 417391|B.4|Australia|2020-03-08	Oceania|hCoV-19/Australia/VIC1183/2020|EPI ISL 430628|B.1.1|Australia|2020-04-11	0.0007078450	Oceania
Oceania|hCoV-19/Australia/NSW35/2020|EPI ISL 417393|B.4|Australia|2020-03-08	Oceania|hCoV-19/Australia/VIC1183/2020|EPI ISL 430628|B.1.1|Australia|2020-04-11	0.0006813750	Oceania
Oceania|hCoV-19/Australia/NSW29/2020|EPI ISL 427651|B|Australia|2020-03-08	Oceania|hCoV-19/Australia/VIC1183/2020|EPI ISL 430628|B.1.1|Australia|2020-04-11	0.0005019981	Oceania
Oceania|hCoV-19/Australia/NSW153/2020|EPI ISL 427653|B.1.1|Australia|2020-03-08	Oceania|hCoV-19/Australia/VIC1183/2020|EPI ISL 430628|B.1.1|Australia|2020-04-11	0.0001433623	Oceania
Oceania|hCoV-19/Australia/NSW375/2020|EPI ISL 451635|B.4|Australia|2020-03-08	Oceania|hCoV-19/Australia/VIC1183/2020|EPI ISL 430628|B.1.1|Australia|2020-04-11	0.0006813995	Oceania
Oceania|hCoV-19/Australia/NSW252/2020|EPI ISL 451517|B.4|Australia|2020-03-08	Oceania|hCoV-19/Australia/VIC1183/2020|EPI ISL 430628|B.1.1|Australia|2020-04-11	0.0006096165	Oceania
Oceania|hCoV-19/Australia/VIC19/2020|EPI ISL 419738|B.39|Australia|2020-03-08	Oceania|hCoV-19/Australia/VIC1183/2020|EPI ISL 430628|B.1.1|Australia|2020-04-11	0.0006738452	Oceania
Oceania|hCoV-19/Australia/NSW26/2020|EPI ISL 417389|B.4|Australia|2020-03-09	Oceania|hCoV-19/Australia/VIC1183/2020|EPI ISL 430628|B.1.1|Australia|2020-04-11	0.0007078528	Oceania
Oceania|hCoV-19/Australia/VIC23/2020|EPI ISL 419743|B.40|Australia|2020-03-09	Oceania|hCoV-19/Australia/VIC1183/2020|EPI ISL 430628|B.1.1|Australia|2020-04-11	0.0007078452	Oceania
Oceania|hCoV-19/Australia/VIC21/2020|EPI ISL 419740|B.40|Australia|2020-03-09	Oceania|hCoV-19/Australia/VIC1183/2020|EPI ISL 430628|B.1.1|Australia|2020-04-11	0.0007432536	Oceania
Oceania|hCoV-19/Australia/VIC22/2020|EPI ISL 419742|B.1|Australia|2020-03-09	Oceania|hCoV-19/Australia/VIC1183/2020|EPI ISL 430628|B.1.1|Australia|2020-04-11	0.0003891851	Oceania
Oceania|hCoV-19/Australia/NSW154/2020|EPI ISL 427652|B.1.1|Australia|2020-03-09	Oceania|hCoV-19/Australia/VIC1183/2020|EPI ISL 430628|B.1.1|Australia|2020-04-11	0.0001433623	Oceania
Oceania|hCoV-19/Australia/NSW2155/2020|EPI ISL 500633|B.4|Australia|2020-03-09	Oceania|hCoV-19/Australia/VIC1183/2020|EPI ISL 430628|B.1.1|Australia|2020-04-11	0.0006016433	Oceania
Oceania|hCoV-19/Australia/NSW2154/2020|EPI ISL 500632|B.1.1|Australia|2020-03-09	Oceania|hCoV-19/Australia/VIC1183/2020|EPI ISL 430628|B.1.1|Australia|2020-04-11	0.0001768554	Oceania
Oceania|hCoV-19/Australia/VIC26/2020|EPI ISL 419745|B.3|Australia|2020-03-10	Oceania|hCoV-19/Australia/VIC1183/2020|EPI ISL 430628|B.1.1|Australia|2020-04-11	0.0004953552	Oceania
Oceania|hCoV-19/Australia/NSW31/2020|EPI ISL 417392|B.4|Australia|2020-03-10	Oceania|hCoV-19/Australia/VIC1183/2020|EPI ISL 430628|B.1.1|Australia|2020-04-11	0.0006370021	Oceania
Oceania|hCoV-19/Australia/VIC30/2020|EPI ISL 419749|B.4|Australia|2020-03-10	Oceania|hCoV-19/Australia/VIC1183/2020|EPI ISL 430628|B.1.1|Australia|2020-04-11	0.0006016111	Oceania
Oceania|hCoV-19/Australia/VIC36/2020|EPI ISL 419765|B|Australia|2020-03-10	Oceania|hCoV-19/Australia/VIC1183/2020|EPI ISL 430628|B.1.1|Australia|2020-04-11	0.0005661825	Oceania
Oceania|hCoV-19/Australia/VIC31/2020|EPI ISL 419750|B.1|Australia|2020-03-10	Oceania|hCoV-19/Australia/VIC1183/2020|EPI ISL 430628|B.1.1|Australia|2020-04-11	0.0003183949	Oceania
Oceania|hCoV-19/Australia/NSW36/2020|EPI ISL 417394|B.40|Australia|2020-03-10	Oceania|hCoV-19/Australia/VIC1183/2020|EPI ISL 430628|B.1.1|Australia|2020-04-11	0.0006096247	Oceania
Oceania|hCoV-19/Australia/NSW38/2020|EPI ISL 417396|B.6|Australia|2020-03-10	Oceania|hCoV-19/Australia/VIC1183/2020|EPI ISL 430628|B.1.1|Australia|2020-04-11	0.0005737343	Oceania
Oceania|hCoV-19/Australia/NSW41/2020|EPI ISL 417399|B.40|Australia|2020-03-10	Oceania|hCoV-19/Australia/VIC1183/2020|EPI ISL 430628|B.1.1|Australia|2020-04-11	0.0005019802	Oceania
Oceania|hCoV-19/Australia/NSW44/2020|EPI ISL 417400|B.6|Australia|2020-03-10	Oceania|hCoV-19/Australia/VIC1183/2020|EPI ISL 430628|B.1.1|Australia|2020-04-11	0.0005737167	Oceania
Oceania|hCoV-19/Australia/NSW46/2020|EPI ISL 427658|B.3|Australia|2020-03-10	Oceania|hCoV-19/Australia/VIC1183/2020|EPI ISL 430628|B.1.1|Australia|2020-04-11	0.0004662640	Oceania
Oceania|hCoV-19/Australia/NSW51/2020|EPI ISL 427660|B.40|Australia|2020-03-10	Oceania|hCoV-19/Australia/VIC1183/2020|EPI ISL 430628|B.1.1|Australia|2020-04-11	0.0005019982	Oceania
Oceania|hCoV-19/Australia/NSW376/2020|EPI ISL 451636|B.4|Australia|2020-03-10	Oceania|hCoV-19/Australia/VIC1183/2020|EPI ISL 430628|B.1.1|Australia|2020-04-11	0.0006096352	Oceania
Oceania|hCoV-19/Australia/NSW103/2020|EPI ISL 427657|B.1.5|Australia|2020-03-10	Oceania|hCoV-19/Australia/VIC1183/2020|EPI ISL 430628|B.1.1|Australia|2020-04-11	0.0002509282	Oceania
Oceania|hCoV-19/Australia/NSW63/2020|EPI ISL 427664|B|Australia|2020-03-10	Oceania|hCoV-19/Australia/VIC1183/2020|EPI ISL 430628|B.1.1|Australia|2020-04-11	0.0003944242	Oceania
Oceania|hCoV-19/Australia/NSW49/2020|EPI ISL 427659|B.6|Australia|2020-03-10	Oceania|hCoV-19/Australia/VIC1183/2020|EPI ISL 430628|B.1.1|Australia|2020-04-11	0.0005737549	Oceania
Oceania|hCoV-19/Australia/NSW2159/2020|EPI ISL 500637|B.1.5|Australia|2020-03-10	Oceania|hCoV-19/Australia/VIC1183/2020|EPI ISL 430628|B.1.1|Australia|2020-04-11	0.0002476355	Oceania
Oceania|hCoV-19/Australia/VIC29/2020|EPI ISL 419748|B.1.1|Australia|2020-03-10	Oceania|hCoV-19/Australia/VIC1183/2020|EPI ISL 430628|B.1.1|Australia|2020-04-11	0.0002122311	Oceania
Oceania|hCoV-19/Australia/NSW2139/2020|EPI ISL 500627|B.4|Australia|2020-03-10	Oceania|hCoV-19/Australia/VIC1183/2020|EPI ISL 430628|B.1.1|Australia|2020-04-11	0.0006724771	Oceania
Oceania|hCoV-19/New Zealand/20VR0712/2020|EPI ISL 456163|B.1.1|New Zealand|2020-03-11	Oceania|hCoV-19/Australia/VIC1183/2020|EPI ISL 430628|B.1.1|Australia|2020-04-11	0.0001414713	Oceania
Oceania|hCoV-19/Australia/QLDID921/2020|EPI ISL 417033|B.6|Australia|2020-03-11	Oceania|hCoV-19/Australia/VIC1183/2020|EPI ISL 430628|B.1.1|Australia|2020-04-11	0.0005661655	Oceania
Oceania|hCoV-19/Australia/VIC44/2020|EPI ISL 419767|B.1|Australia|2020-03-11	Oceania|hCoV-19/Australia/VIC1183/2020|EPI ISL 430628|B.1.1|Australia|2020-04-11	0.0002830064	Oceania
Oceania|hCoV-19/Australia/VIC39/2020|EPI ISL 419757|B.1|Australia|2020-03-11	Oceania|hCoV-19/Australia/VIC1183/2020|EPI ISL 430628|B.1.1|Australia|2020-04-11	0.0003891897	Oceania
Oceania|hCoV-19/Australia/QLDID920/2020|EPI ISL 417032|B.1.5|Australia|2020-03-11	Oceania|hCoV-19/Australia/VIC1183/2020|EPI ISL 430628|B.1.1|Australia|2020-04-11	0.0002476178	Oceania
Oceania|hCoV-19/Australia/VIC45/2020|EPI ISL 419802|B.1.1|Australia|2020-03-11	Oceania|hCoV-19/Australia/VIC1183/2020|EPI ISL 430628|B.1.1|Australia|2020-04-11	0.0001414713	Oceania
Oceania|hCoV-19/Australia/NSW40/2020|EPI ISL 417398|B.4|Australia|2020-03-11	Oceania|hCoV-19/Australia/VIC1183/2020|EPI ISL 430628|B.1.1|Australia|2020-04-11	0.0006455069	Oceania
Oceania|hCoV-19/Australia/NSW52/2020|EPI ISL 417405|B|Australia|2020-03-11	Oceania|hCoV-19/Australia/VIC1183/2020|EPI ISL 430628|B.1.1|Australia|2020-04-11	0.0005019801	Oceania
Oceania|hCoV-19/Australia/NSW39/2020|EPI ISL 417397|B.1.5|Australia|2020-03-11	Oceania|hCoV-19/Australia/VIC1183/2020|EPI ISL 430628|B.1.1|Australia|2020-04-11	0.0002509192	Oceania
Oceania|hCoV-19/Australia/NSW102/2020|EPI ISL 427656|B.1.5|Australia|2020-03-11	Oceania|hCoV-19/Australia/VIC1183/2020|EPI ISL 430628|B.1.1|Australia|2020-04-11	0.0002509282	Oceania
Oceania|hCoV-19/Australia/NSW34/2020|EPI ISL 427655|B.4|Australia|2020-03-11	Oceania|hCoV-19/Australia/VIC1183/2020|EPI ISL 430628|B.1.1|Australia|2020-04-11	0.0006096465	Oceania
Oceania|hCoV-19/Australia/VIC38/2020|EPI ISL 419756|B.1.6|Australia|2020-03-11	Oceania|hCoV-19/Australia/VIC1183/2020|EPI ISL 430628|B.1.1|Australia|2020-04-11	0.0003537754	Oceania
Oceania|hCoV-19/Australia/NSW218/2020|EPI ISL 427665|B.3|Australia|2020-03-11	Oceania|hCoV-19/Australia/VIC1183/2020|EPI ISL 430628|B.1.1|Australia|2020-04-11	0.0005020222	Oceania
Oceania|hCoV-19/Australia/VIC43/2020|EPI ISL 419763|B.1.1|Australia|2020-03-11	Oceania|hCoV-19/Australia/VIC1183/2020|EPI ISL 430628|B.1.1|Australia|2020-04-11	0.0001768704	Oceania
Oceania|hCoV-19/Australia/NSW2156/2020|EPI ISL 500634|B.39|Australia|2020-03-11	Oceania|hCoV-19/Australia/VIC1183/2020|EPI ISL 430628|B.1.1|Australia|2020-04-11	0.0006016458	Oceania
Oceania|hCoV-19/Australia/TAS124/2020|EPI ISL 522589|B|Australia|2020-03-11	Oceania|hCoV-19/Australia/VIC1183/2020|EPI ISL 430628|B.1.1|Australia|2020-04-11	0.0004982939	Oceania
Oceania|hCoV-19/New Zealand/CoV002/2020|EPI ISL 417212|B.31|New Zealand|2020-03-11	Oceania|hCoV-19/Australia/VIC1183/2020|EPI ISL 430628|B.1.1|Australia|2020-04-11	0.0006395376	Oceania
Oceania|hCoV-19/Australia/VIC50/2020|EPI ISL 419766|B.1|Australia|2020-03-12	Oceania|hCoV-19/Australia/VIC1183/2020|EPI ISL 430628|B.1.1|Australia|2020-04-11	0.0003183950	Oceania
Oceania|hCoV-19/Australia/VIC55/2020|EPI ISL 419776|B|Australia|2020-03-12	Oceania|hCoV-19/Australia/VIC1183/2020|EPI ISL 430628|B.1.1|Australia|2020-04-11	0.0005661654	Oceania
Oceania|hCoV-19/Australia/VIC52/2020|EPI ISL 419768|B.1.1.71|Australia|2020-03-12	Oceania|hCoV-19/Australia/VIC1183/2020|EPI ISL 430628|B.1.1|Australia|2020-04-11	0.0002475908	Oceania
Oceania|hCoV-19/Australia/VIC58/2020|EPI ISL 419784|B.4|Australia|2020-03-12	Oceania|hCoV-19/Australia/VIC1183/2020|EPI ISL 430628|B.1.1|Australia|2020-04-11	0.0005661825	Oceania
Oceania|hCoV-19/Australia/VIC54/2020|EPI ISL 419770|B.1|Australia|2020-03-12	Oceania|hCoV-19/Australia/VIC1183/2020|EPI ISL 430628|B.1.1|Australia|2020-04-11	0.0002830064	Oceania
Oceania|hCoV-19/Australia/VIC47/2020|EPI ISL 419759|B.40|Australia|2020-03-12	Oceania|hCoV-19/Australia/VIC1183/2020|EPI ISL 430628|B.1.1|Australia|2020-04-11	0.0007432896	Oceania
Oceania|hCoV-19/Australia/NSW50/2020|EPI ISL 417404|B.1.1|Australia|2020-03-12	Oceania|hCoV-19/Australia/VIC1183/2020|EPI ISL 430628|B.1.1|Australia|2020-04-11	0.0001792004	Oceania
Oceania|hCoV-19/Australia/NSW254/2020|EPI ISL 451519|B.4|Australia|2020-03-12	Oceania|hCoV-19/Australia/VIC1183/2020|EPI ISL 430628|B.1.1|Australia|2020-04-11	0.0006454905	Oceania
Oceania|hCoV-19/Australia/VIC48/2020|EPI ISL 419762|B.1|Australia|2020-03-12	Oceania|hCoV-19/Australia/VIC1183/2020|EPI ISL 430628|B.1.1|Australia|2020-04-11	0.0003184064	Oceania
Oceania|hCoV-19/Australia/NSW2158/2020|EPI ISL 500636|B.1.5|Australia|2020-03-12	Oceania|hCoV-19/Australia/VIC1183/2020|EPI ISL 430628|B.1.1|Australia|2020-04-11	0.0002830264	Oceania
Oceania|hCoV-19/Australia/VIC49/2020|EPI ISL 419764|B.1|Australia|2020-03-12	Oceania|hCoV-19/Australia/VIC1183/2020|EPI ISL 430628|B.1.1|Australia|2020-04-11	0.0003539049	Oceania
Oceania|hCoV-19/New Zealand/20VR0334/2020|EPI ISL 456157|B.1|New Zealand|2020-03-12	Oceania|hCoV-19/Australia/VIC1183/2020|EPI ISL 430628|B.1.1|Australia|2020-04-11	0.0003578731	Oceania
Oceania|hCoV-19/Australia/VIC62/2020|EPI ISL 419774|B.1|Australia|2020-03-13	Oceania|hCoV-19/Australia/VIC1183/2020|EPI ISL 430628|B.1.1|Australia|2020-04-11	0.0002830063	Oceania
Oceania|hCoV-19/Australia/NSW2011/2020|EPI ISL 500598|B.4|Australia|2020-03-13	Oceania|hCoV-19/Australia/VIC1183/2020|EPI ISL 430628|B.1.1|Australia|2020-04-11	0.0007078665	Oceania
Oceania|hCoV-19/Australia/VIC66/2020|EPI ISL 419780|B.4|Australia|2020-03-13	Oceania|hCoV-19/Australia/VIC1183/2020|EPI ISL 430628|B.1.1|Australia|2020-04-11	0.0005661825	Oceania
Oceania|hCoV-19/Australia/VIC70/2020|EPI ISL 419786|B|Australia|2020-03-13	Oceania|hCoV-19/Australia/VIC1183/2020|EPI ISL 430628|B.1.1|Australia|2020-04-11	0.0005307686	Oceania
Oceania|hCoV-19/Australia/WA02/2020|EPI ISL 420532|B.1.98|Australia|2020-03-13	Oceania|hCoV-19/Australia/VIC1183/2020|EPI ISL 430628|B.1.1|Australia|2020-04-11	0.0002834590	Oceania
Oceania|hCoV-19/Australia/NSW45/2020|EPI ISL 417401|B.6|Australia|2020-03-13	Oceania|hCoV-19/Australia/VIC1183/2020|EPI ISL 430628|B.1.1|Australia|2020-04-11	0.0005378476	Oceania
Oceania|hCoV-19/Australia/NSW47/2020|EPI ISL 417402|B.1.5|Australia|2020-03-13	Oceania|hCoV-19/Australia/VIC1183/2020|EPI ISL 430628|B.1.1|Australia|2020-04-11	0.0003226444	Oceania
Oceania|hCoV-19/Australia/NSW607/2020|EPI ISL 490017|B.40|Australia|2020-03-13	Oceania|hCoV-19/Australia/VIC1183/2020|EPI ISL 430628|B.1.1|Australia|2020-04-11	0.0005019982	Oceania
Oceania|hCoV-19/Australia/NSW592/2020|EPI ISL 478704|B.1.5|Australia|2020-03-13	Oceania|hCoV-19/Australia/VIC1183/2020|EPI ISL 430628|B.1.1|Australia|2020-04-11	0.0002509282	Oceania
Oceania|hCoV-19/Australia/NSW2147/2020|EPI ISL 500628|B.1.5|Australia|2020-03-13	Oceania|hCoV-19/Australia/VIC1183/2020|EPI ISL 430628|B.1.1|Australia|2020-04-11	0.0003184177	Oceania
Oceania|hCoV-19/Australia/VIC64/2020|EPI ISL 419778|B.1|Australia|2020-03-13	Oceania|hCoV-19/Australia/VIC1183/2020|EPI ISL 430628|B.1.1|Australia|2020-04-11	0.0003892123	Oceania
Oceania|hCoV-19/Australia/VIC61/2020|EPI ISL 419773|B|Australia|2020-03-13	Oceania|hCoV-19/Australia/VIC1183/2020|EPI ISL 430628|B.1.1|Australia|2020-04-11	0.0005341129	Oceania
Oceania|hCoV-19/Australia/VIC63/2020|EPI ISL 419775|B.1|Australia|2020-03-13	Oceania|hCoV-19/Australia/VIC1183/2020|EPI ISL 430628|B.1.1|Australia|2020-04-11	0.0002830062	Oceania
Oceania|hCoV-19/Australia/VIC82/2020|EPI ISL 419794|B.40|Australia|2020-03-14	Oceania|hCoV-19/Australia/VIC1183/2020|EPI ISL 430628|B.1.1|Australia|2020-04-11	0.0006015815	Oceania
Oceania|hCoV-19/Australia/VIC83/2020|EPI ISL 419799|B|Australia|2020-03-14	Oceania|hCoV-19/Australia/VIC1183/2020|EPI ISL 430628|B.1.1|Australia|2020-04-11	0.0005664059	Oceania
Oceania|hCoV-19/Australia/VIC80/2020|EPI ISL 419792|B.40|Australia|2020-03-14	Oceania|hCoV-19/Australia/VIC1183/2020|EPI ISL 430628|B.1.1|Australia|2020-04-11	0.0005661827	Oceania
Oceania|hCoV-19/Australia/NSW2005/2020|EPI ISL 500597|B.1|Australia|2020-03-14	Oceania|hCoV-19/Australia/VIC1183/2020|EPI ISL 430628|B.1.1|Australia|2020-04-11	0.0003184045	Oceania
Oceania|hCoV-19/Australia/VIC84/2020|EPI ISL 419803|B.39|Australia|2020-03-14	Oceania|hCoV-19/Australia/VIC1183/2020|EPI ISL 430628|B.1.1|Australia|2020-04-11	0.0006370138	Oceania
Oceania|hCoV-19/Australia/VIC78/2020|EPI ISL 419790|B|Australia|2020-03-14	Oceania|hCoV-19/Australia/VIC1183/2020|EPI ISL 430628|B.1.1|Australia|2020-04-11	0.0004246118	Oceania
Oceania|hCoV-19/Australia/QLDID923/2020|EPI ISL 418801|B.1|Australia|2020-03-14	Oceania|hCoV-19/Australia/VIC1183/2020|EPI ISL 430628|B.1.1|Australia|2020-04-11	0.0002830064	Oceania
Oceania|hCoV-19/Australia/WA03/2020|EPI ISL 420533|B.1|Australia|2020-03-14	Oceania|hCoV-19/Australia/VIC1183/2020|EPI ISL 430628|B.1.1|Australia|2020-04-11	0.0003189138	Oceania
Oceania|hCoV-19/Australia/WA01/2020|EPI ISL 420531|B.1.98|Australia|2020-03-14	Oceania|hCoV-19/Australia/VIC1183/2020|EPI ISL 430628|B.1.1|Australia|2020-04-11	0.0003188983	Oceania
Oceania|hCoV-19/Australia/NSW54/2020|EPI ISL 417407|B.1.1|Australia|2020-03-14	Oceania|hCoV-19/Australia/VIC1183/2020|EPI ISL 430628|B.1.1|Australia|2020-04-11	0.0001433572	Oceania
Oceania|hCoV-19/Australia/NSW48/2020|EPI ISL 417403|B.6|Australia|2020-03-14	Oceania|hCoV-19/Australia/VIC1183/2020|EPI ISL 430628|B.1.1|Australia|2020-04-11	0.0005378476	Oceania
Oceania|hCoV-19/Australia/NSW256/2020|EPI ISL 451521|B.4|Australia|2020-03-14	Oceania|hCoV-19/Australia/VIC1183/2020|EPI ISL 430628|B.1.1|Australia|2020-04-11	0.0006096165	Oceania
Oceania|hCoV-19/Australia/NSW583/2020|EPI ISL 478695|B.40|Australia|2020-03-14	Oceania|hCoV-19/Australia/VIC1183/2020|EPI ISL 430628|B.1.1|Australia|2020-04-11	0.0005019982	Oceania
Oceania|hCoV-19/Australia/NSW582/2020|EPI ISL 478694|B.40|Australia|2020-03-14	Oceania|hCoV-19/Australia/VIC1183/2020|EPI ISL 430628|B.1.1|Australia|2020-04-11	0.0005019982	Oceania
Oceania|hCoV-19/Australia/VIC79/2020|EPI ISL 419791|B.40|Australia|2020-03-14	Oceania|hCoV-19/Australia/VIC1183/2020|EPI ISL 430628|B.1.1|Australia|2020-04-11	0.0005307880	Oceania
Oceania|hCoV-19/Australia/NSW2146/2020|EPI ISL 509503|B.40|Australia|2020-03-14	Oceania|hCoV-19/Australia/VIC1183/2020|EPI ISL 430628|B.1.1|Australia|2020-04-11	0.0005307875	Oceania
Oceania|hCoV-19/Australia/VIC81/2020|EPI ISL 419793|B.40|Australia|2020-03-14	Oceania|hCoV-19/Australia/VIC1183/2020|EPI ISL 430628|B.1.1|Australia|2020-04-11	0.0005307875	Oceania
Oceania|hCoV-19/Australia/SAP215/2020|EPI ISL 468001|B.1.1|Australia|2020-03-14	Oceania|hCoV-19/Australia/VIC1183/2020|EPI ISL 430628|B.1.1|Australia|2020-04-11	0.0001415213	Oceania
Oceania|hCoV-19/Australia/VIC87/2020|EPI ISL 419797|B.40|Australia|2020-03-15	Oceania|hCoV-19/Australia/VIC1183/2020|EPI ISL 430628|B.1.1|Australia|2020-04-11	0.0006015819	Oceania
Oceania|hCoV-19/Australia/NSW2144/2020|EPI ISL 527008|B.39|Australia|2020-03-15	Oceania|hCoV-19/Australia/VIC1183/2020|EPI ISL 430628|B.1.1|Australia|2020-04-11	0.0006370139	Oceania
Oceania|hCoV-19/Australia/SAP111/2020|EPI ISL 451131|B.1.1|Australia|2020-03-15	Oceania|hCoV-19/Australia/VIC1183/2020|EPI ISL 430628|B.1.1|Australia|2020-04-11	0.0001414713	Oceania
Oceania|hCoV-19/Australia/VIC90/2020|EPI ISL 419801|B.1.1|Australia|2020-03-15	Oceania|hCoV-19/Australia/VIC1183/2020|EPI ISL 430628|B.1.1|Australia|2020-04-11	0.0001768482	Oceania
Oceania|hCoV-19/Australia/NSW2004/2020|EPI ISL 500596|B.1.5|Australia|2020-03-15	Oceania|hCoV-19/Australia/VIC1183/2020|EPI ISL 430628|B.1.1|Australia|2020-04-11	0.0003537627	Oceania
Oceania|hCoV-19/Australia/VIC89/2020|EPI ISL 419800|B.1|Australia|2020-03-15	Oceania|hCoV-19/Australia/VIC1183/2020|EPI ISL 430628|B.1.1|Australia|2020-04-11	0.0003537904	Oceania
Oceania|hCoV-19/New Zealand/20VR0276/2020|EPI ISL 416539|A|New Zealand|2020-03-15	Oceania|hCoV-19/Australia/VIC1183/2020|EPI ISL 430628|B.1.1|Australia|2020-04-11	0.0005661551	Oceania
Oceania|hCoV-19/Australia/ACT0082/2020|EPI ISL 498542|B.1.1|Australia|2020-03-15	Oceania|hCoV-19/Australia/VIC1183/2020|EPI ISL 430628|B.1.1|Australia|2020-04-11	0.0001768429	Oceania
Oceania|hCoV-19/Australia/VIC92/2020|EPI ISL 419809|B.1.5|Australia|2020-03-15	Oceania|hCoV-19/Australia/VIC1183/2020|EPI ISL 430628|B.1.1|Australia|2020-04-11	0.0002476178	Oceania
Oceania|hCoV-19/Australia/NSW112/2020|EPI ISL 427666|B.1.5|Australia|2020-03-15	Oceania|hCoV-19/Australia/VIC1183/2020|EPI ISL 430628|B.1.1|Australia|2020-04-11	0.0003226559	Oceania
Oceania|hCoV-19/Australia/VIC91/2020|EPI ISL 419804|B.1.5|Australia|2020-03-15	Oceania|hCoV-19/Australia/VIC1183/2020|EPI ISL 430628|B.1.1|Australia|2020-04-11	0.0003184232	Oceania
Oceania|hCoV-19/Australia/SAP220/2020|EPI ISL 467995|B.1.5|Australia|2020-03-15	Oceania|hCoV-19/Australia/VIC1183/2020|EPI ISL 430628|B.1.1|Australia|2020-04-11	0.0003207031	Oceania
Oceania|hCoV-19/Australia/VIC09/2020|EPI ISL 416515|B|Australia|2020-03-15	Oceania|hCoV-19/Australia/VIC1183/2020|EPI ISL 430628|B.1.1|Australia|2020-04-11	0.0005668468	Oceania
Oceania|hCoV-19/Australia/VIC93/2020|EPI ISL 419815|B.3|Australia|2020-03-15	Oceania|hCoV-19/Australia/VIC1183/2020|EPI ISL 430628|B.1.1|Australia|2020-04-11	0.0004970251	Oceania
Oceania|hCoV-19/Australia/SAP410/2020|EPI ISL 492175|B.6|Australia|2020-03-15	Oceania|hCoV-19/Australia/VIC1183/2020|EPI ISL 430628|B.1.1|Australia|2020-04-11	0.0006661107	Oceania
Oceania|hCoV-19/Australia/SAP439/2020|EPI ISL 508130|B.6|Australia|2020-03-16	Oceania|hCoV-19/Australia/VIC1183/2020|EPI ISL 430628|B.1.1|Australia|2020-04-11	0.0005661641	Oceania
Oceania|hCoV-19/Australia/VIC97/2020|EPI ISL 419808|B.4|Australia|2020-03-16	Oceania|hCoV-19/Australia/VIC1183/2020|EPI ISL 430628|B.1.1|Australia|2020-04-11	0.0005661825	Oceania
Oceania|hCoV-19/Australia/VIC99/2020|EPI ISL 419811|B.1|Australia|2020-03-16	Oceania|hCoV-19/Australia/VIC1183/2020|EPI ISL 430628|B.1.1|Australia|2020-04-11	0.0004599798	Oceania
Oceania|hCoV-19/Australia/VIC141/2020|EPI ISL 419838|B.1.5|Australia|2020-03-16	Oceania|hCoV-19/Australia/VIC1183/2020|EPI ISL 430628|B.1.1|Australia|2020-04-11	0.0002476178	Oceania
Oceania|hCoV-19/Australia/SAP112/2020|EPI ISL 468016|B.1.1|Australia|2020-03-16	Oceania|hCoV-19/Australia/VIC1183/2020|EPI ISL 430628|B.1.1|Australia|2020-04-11	0.0001414713	Oceania
Oceania|hCoV-19/Australia/VIC142/2020|EPI ISL 419839|B.1|Australia|2020-03-16	Oceania|hCoV-19/Australia/VIC1183/2020|EPI ISL 430628|B.1.1|Australia|2020-04-11	0.0003537970	Oceania
Oceania|hCoV-19/Australia/NSW2151/2020|EPI ISL 500631|B|Australia|2020-03-16	Oceania|hCoV-19/Australia/VIC1183/2020|EPI ISL 430628|B.1.1|Australia|2020-04-11	0.0004245667	Oceania
Oceania|hCoV-19/Australia/NSW2149/2020|EPI ISL 500630|B.1.1.10|Australia|2020-03-16	Oceania|hCoV-19/Australia/VIC1183/2020|EPI ISL 430628|B.1.1|Australia|2020-04-11	0.0001768483	Oceania
Oceania|hCoV-19/New Zealand/20VR0993/2020|EPI ISL 456176|B|New Zealand|2020-03-16	Oceania|hCoV-19/Australia/VIC1183/2020|EPI ISL 430628|B.1.1|Australia|2020-04-11	0.0004599836	Oceania
Oceania|hCoV-19/Australia/VIC143/2020|EPI ISL 419840|B.1.1|Australia|2020-03-16	Oceania|hCoV-19/Australia/VIC1183/2020|EPI ISL 430628|B.1.1|Australia|2020-04-11	0.0002122161	Oceania
Oceania|hCoV-19/Australia/VIC96/2020|EPI ISL 419807|B|Australia|2020-03-16	Oceania|hCoV-19/Australia/VIC1183/2020|EPI ISL 430628|B.1.1|Australia|2020-04-11	0.0004245912	Oceania
Oceania|hCoV-19/Australia/NSW58/2020|EPI ISL 417410|B.40|Australia|2020-03-16	Oceania|hCoV-19/Australia/VIC1183/2020|EPI ISL 430628|B.1.1|Australia|2020-04-11	0.0005378642	Oceania
Oceania|hCoV-19/Australia/NSW57/2020|EPI ISL 417409|B.40|Australia|2020-03-16	Oceania|hCoV-19/Australia/VIC1183/2020|EPI ISL 430628|B.1.1|Australia|2020-04-11	0.0006096061	Oceania
Oceania|hCoV-19/Australia/NSW104/2020|EPI ISL 427677|B.1.5|Australia|2020-03-16	Oceania|hCoV-19/Australia/VIC1183/2020|EPI ISL 430628|B.1.1|Australia|2020-04-11	0.0002509282	Oceania
Oceania|hCoV-19/Australia/NSW75/2020|EPI ISL 427703|B.40|Australia|2020-03-16	Oceania|hCoV-19/Australia/VIC1183/2020|EPI ISL 430628|B.1.1|Australia|2020-04-11	0.0005019982	Oceania
Oceania|hCoV-19/Australia/NSW88/2020|EPI ISL 427702|B.40|Australia|2020-03-16	Oceania|hCoV-19/Australia/VIC1183/2020|EPI ISL 430628|B.1.1|Australia|2020-04-11	0.0005737655	Oceania
Oceania|hCoV-19/Australia/NSW158/2020|EPI ISL 427735|B.1.1|Australia|2020-03-16	Oceania|hCoV-19/Australia/VIC1183/2020|EPI ISL 430628|B.1.1|Australia|2020-04-11	0.0001792068	Oceania
Oceania|hCoV-19/Australia/NSW111/2020|EPI ISL 427661|B.1.5|Australia|2020-03-16	Oceania|hCoV-19/Australia/VIC1183/2020|EPI ISL 430628|B.1.1|Australia|2020-04-11	0.0003226559	Oceania
Oceania|hCoV-19/Australia/VIC146/2020|EPI ISL 419843|B.40|Australia|2020-03-17	Oceania|hCoV-19/Australia/VIC1183/2020|EPI ISL 430628|B.1.1|Australia|2020-04-11	0.0005661660	Oceania
Oceania|hCoV-19/Australia/VIC327/2020|EPI ISL 426637|B.40|Australia|2020-03-17	Oceania|hCoV-19/Australia/VIC1183/2020|EPI ISL 430628|B.1.1|Australia|2020-04-11	0.0005307687	Oceania
Oceania|hCoV-19/Australia/VIC157/2020|EPI ISL 419854|B.1|Australia|2020-03-17	Oceania|hCoV-19/Australia/VIC1183/2020|EPI ISL 430628|B.1.1|Australia|2020-04-11	0.0003537904	Oceania
Oceania|hCoV-19/Australia/VIC151/2020|EPI ISL 419848|B|Australia|2020-03-17	Oceania|hCoV-19/Australia/VIC1183/2020|EPI ISL 430628|B.1.1|Australia|2020-04-11	0.0005661655	Oceania
Oceania|hCoV-19/Australia/VIC154/2020|EPI ISL 419851|B.1.5|Australia|2020-03-17	Oceania|hCoV-19/Australia/VIC1183/2020|EPI ISL 430628|B.1.1|Australia|2020-04-11	0.0003183891	Oceania
Oceania|hCoV-19/Australia/VIC144/2020|EPI ISL 419841|B.1.1|Australia|2020-03-17	Oceania|hCoV-19/Australia/VIC1183/2020|EPI ISL 430628|B.1.1|Australia|2020-04-11	0.0001768429	Oceania
Oceania|hCoV-19/Australia/VIC148/2020|EPI ISL 419845|B.1|Australia|2020-03-17	Oceania|hCoV-19/Australia/VIC1183/2020|EPI ISL 430628|B.1.1|Australia|2020-04-11	0.0003183949	Oceania
Oceania|hCoV-19/Australia/VIC153/2020|EPI ISL 419850|B.1.1|Australia|2020-03-17	Oceania|hCoV-19/Australia/VIC1183/2020|EPI ISL 430628|B.1.1|Australia|2020-04-11	0.0002122161	Oceania
Oceania|hCoV-19/Australia/VIC152/2020|EPI ISL 419849|B|Australia|2020-03-17	Oceania|hCoV-19/Australia/VIC1183/2020|EPI ISL 430628|B.1.1|Australia|2020-04-11	0.0005307686	Oceania
Oceania|hCoV-19/Australia/VIC106/2020|EPI ISL 419820|B.1.5|Australia|2020-03-17	Oceania|hCoV-19/Australia/VIC1183/2020|EPI ISL 430628|B.1.1|Australia|2020-04-11	0.0003537733	Oceania
Oceania|hCoV-19/Australia/VIC329/2020|EPI ISL 426639|B.1.5|Australia|2020-03-17	Oceania|hCoV-19/Australia/VIC1183/2020|EPI ISL 430628|B.1.1|Australia|2020-04-11	0.0002830116	Oceania
Oceania|hCoV-19/Australia/VIC149/2020|EPI ISL 419846|B.1|Australia|2020-03-17	Oceania|hCoV-19/Australia/VIC1183/2020|EPI ISL 430628|B.1.1|Australia|2020-04-11	0.0003183950	Oceania
Oceania|hCoV-19/Australia/VIC156/2020|EPI ISL 419853|B.1.1|Australia|2020-03-17	Oceania|hCoV-19/Australia/VIC1183/2020|EPI ISL 430628|B.1.1|Australia|2020-04-11	0.0001414713	Oceania
Oceania|hCoV-19/Australia/VIC155/2020|EPI ISL 419852|B.1|Australia|2020-03-17	Oceania|hCoV-19/Australia/VIC1183/2020|EPI ISL 430628|B.1.1|Australia|2020-04-11	0.0003537798	Oceania
Oceania|hCoV-19/Australia/VIC105/2020|EPI ISL 419819|B.1.255|Australia|2020-03-17	Oceania|hCoV-19/Australia/VIC1183/2020|EPI ISL 430628|B.1.1|Australia|2020-04-11	0.0003537797	Oceania
Oceania|hCoV-19/New Zealand/20VR0994/2020|EPI ISL 456177|B.31|New Zealand|2020-03-17	Oceania|hCoV-19/Australia/VIC1183/2020|EPI ISL 430628|B.1.1|Australia|2020-04-11	0.0006373489	Oceania
Oceania|hCoV-19/Australia/NSW62/2020|EPI ISL 417412|B.3|Australia|2020-03-17	Oceania|hCoV-19/Australia/VIC1183/2020|EPI ISL 430628|B.1.1|Australia|2020-04-11	0.0004660968	Oceania
Oceania|hCoV-19/Australia/SAP181/2020|EPI ISL 492122|B.1|Australia|2020-03-18	Oceania|hCoV-19/Australia/VIC1183/2020|EPI ISL 430628|B.1.1|Australia|2020-04-11	0.0003537972	Oceania
Oceania|hCoV-19/Australia/QLDID924/2020|EPI ISL 418802|B.1.1|Australia|2020-03-18	Oceania|hCoV-19/Australia/VIC1183/2020|EPI ISL 430628|B.1.1|Australia|2020-04-11	0.0001768429	Oceania
Oceania|hCoV-19/Australia/VIC174/2020|EPI ISL 419871|B.1.5|Australia|2020-03-18	Oceania|hCoV-19/Australia/VIC1183/2020|EPI ISL 430628|B.1.1|Australia|2020-04-11	0.0002476178	Oceania
Oceania|hCoV-19/Australia/VIC166/2020|EPI ISL 419863|B.1|Australia|2020-03-18	Oceania|hCoV-19/Australia/VIC1183/2020|EPI ISL 430628|B.1.1|Australia|2020-04-11	0.0003891969	Oceania
Oceania|hCoV-19/Australia/SAP159/2020|EPI ISL 492116|B.1.1|Australia|2020-03-18	Oceania|hCoV-19/Australia/VIC1183/2020|EPI ISL 430628|B.1.1|Australia|2020-04-11	0.0002476148	Oceania
Oceania|hCoV-19/Australia/VIC170/2020|EPI ISL 419867|B.1.5|Australia|2020-03-18	Oceania|hCoV-19/Australia/VIC1183/2020|EPI ISL 430628|B.1.1|Australia|2020-04-11	0.0003537627	Oceania
Oceania|hCoV-19/Australia/VIC163/2020|EPI ISL 419860|B.1.1|Australia|2020-03-18	Oceania|hCoV-19/Australia/VIC1183/2020|EPI ISL 430628|B.1.1|Australia|2020-04-11	0.0002122264	Oceania
Oceania|hCoV-19/Australia/VIC176/2020|EPI ISL 419873|B.31|Australia|2020-03-18	Oceania|hCoV-19/Australia/VIC1183/2020|EPI ISL 430628|B.1.1|Australia|2020-04-11	0.0006016113	Oceania
Oceania|hCoV-19/Australia/VIC171/2020|EPI ISL 419868|B.40|Australia|2020-03-18	Oceania|hCoV-19/Australia/VIC1183/2020|EPI ISL 430628|B.1.1|Australia|2020-04-11	0.0006724508	Oceania
Oceania|hCoV-19/Australia/QLDID926/2020|EPI ISL 418804|B.1.1|Australia|2020-03-18	Oceania|hCoV-19/Australia/VIC1183/2020|EPI ISL 430628|B.1.1|Australia|2020-04-11	0.0002122264	Oceania
Oceania|hCoV-19/Australia/VIC172/2020|EPI ISL 419869|B.40|Australia|2020-03-18	Oceania|hCoV-19/Australia/VIC1183/2020|EPI ISL 430628|B.1.1|Australia|2020-04-11	0.0006370140	Oceania
Oceania|hCoV-19/Australia/VIC158/2020|EPI ISL 419855|B.1|Australia|2020-03-18	Oceania|hCoV-19/Australia/VIC1183/2020|EPI ISL 430628|B.1.1|Australia|2020-04-11	0.0004600022	Oceania
Oceania|hCoV-19/Australia/QLDID925/2020|EPI ISL 418803|B.1|Australia|2020-03-18	Oceania|hCoV-19/Australia/VIC1183/2020|EPI ISL 430628|B.1.1|Australia|2020-04-11	0.0003183949	Oceania
Oceania|hCoV-19/Australia/VIC178/2020|EPI ISL 419875|B.1.1|Australia|2020-03-18	Oceania|hCoV-19/Australia/VIC1183/2020|EPI ISL 430628|B.1.1|Australia|2020-04-11	0.0002122160	Oceania
Oceania|hCoV-19/Australia/VIC109/2020|EPI ISL 419718|B.1.1|Australia|2020-03-18	Oceania|hCoV-19/Australia/VIC1183/2020|EPI ISL 430628|B.1.1|Australia|2020-04-11	0.0001414713	Oceania
Oceania|hCoV-19/New Zealand/20VR0760/2020|EPI ISL 456165|B.1.5|New Zealand|2020-03-18	Oceania|hCoV-19/Australia/VIC1183/2020|EPI ISL 430628|B.1.1|Australia|2020-04-11	0.0002831065	Oceania
Oceania|hCoV-19/New Zealand/20VR0770/2020|EPI ISL 456168|B.39|New Zealand|2020-03-18	Oceania|hCoV-19/Australia/VIC1183/2020|EPI ISL 430628|B.1.1|Australia|2020-04-11	0.0006374531	Oceania
Oceania|hCoV-19/Australia/SAP186/2020|EPI ISL 492125|B.1|Australia|2020-03-19	Oceania|hCoV-19/Australia/VIC1183/2020|EPI ISL 430628|B.1.1|Australia|2020-04-11	0.0003537969	Oceania
Oceania|hCoV-19/Australia/SAP368/2020|EPI ISL 492133|B.1.1|Australia|2020-03-19	Oceania|hCoV-19/Australia/VIC1183/2020|EPI ISL 430628|B.1.1|Australia|2020-04-11	0.0001768482	Oceania
Oceania|hCoV-19/Australia/NSW2169/2020|EPI ISL 500640|B.6|Australia|2020-03-19	Oceania|hCoV-19/Australia/VIC1183/2020|EPI ISL 430628|B.1.1|Australia|2020-04-11	0.0006724059	Oceania
Oceania|hCoV-19/Australia/VIC186/2020|EPI ISL 419882|B.40|Australia|2020-03-19	Oceania|hCoV-19/Australia/VIC1183/2020|EPI ISL 430628|B.1.1|Australia|2020-04-11	0.0006016113	Oceania
Oceania|hCoV-19/Australia/VIC184/2020|EPI ISL 419880|B.1|Australia|2020-03-19	Oceania|hCoV-19/Australia/VIC1183/2020|EPI ISL 430628|B.1.1|Australia|2020-04-11	0.0003537798	Oceania
Oceania|hCoV-19/Australia/VIC203/2020|EPI ISL 419898|B.40|Australia|2020-03-19	Oceania|hCoV-19/Australia/VIC1183/2020|EPI ISL 430628|B.1.1|Australia|2020-04-11	0.0007432311	Oceania
Oceania|hCoV-19/Australia/SAP395/2020|EPI ISL 492160|B.1.1|Australia|2020-03-19	Oceania|hCoV-19/Australia/VIC1183/2020|EPI ISL 430628|B.1.1|Australia|2020-04-11	0.0002122224	Oceania
Oceania|hCoV-19/New Zealand/20VR1110/2020|EPI ISL 456191|B.1.5|New Zealand|2020-03-19	Oceania|hCoV-19/Australia/VIC1183/2020|EPI ISL 430628|B.1.1|Australia|2020-04-11	0.0003538141	Oceania
Oceania|hCoV-19/Australia/VIC180/2020|EPI ISL 419877|B|Australia|2020-03-19	Oceania|hCoV-19/Australia/VIC1183/2020|EPI ISL 430628|B.1.1|Australia|2020-04-11	0.0004245461	Oceania
Oceania|hCoV-19/Australia/WA36/2020|EPI ISL 470853|B.39|Australia|2020-03-19	Oceania|hCoV-19/Australia/VIC1183/2020|EPI ISL 430628|B.1.1|Australia|2020-04-11	0.0006015819	Oceania
Oceania|hCoV-19/Australia/VIC192/2020|EPI ISL 419888|B.1|Australia|2020-03-19	Oceania|hCoV-19/Australia/VIC1183/2020|EPI ISL 430628|B.1.1|Australia|2020-04-11	0.0002830064	Oceania
Oceania|hCoV-19/Australia/VIC201/2020|EPI ISL 419896|B.1|Australia|2020-03-19	Oceania|hCoV-19/Australia/VIC1183/2020|EPI ISL 430628|B.1.1|Australia|2020-04-11	0.0003537797	Oceania
Oceania|hCoV-19/Australia/VIC188/2020|EPI ISL 419884|B.6|Australia|2020-03-19	Oceania|hCoV-19/Australia/VIC1183/2020|EPI ISL 430628|B.1.1|Australia|2020-04-11	0.0006015821	Oceania
Oceania|hCoV-19/Australia/SAP036/2020|EPI ISL 450194|B.1|Australia|2020-03-19	Oceania|hCoV-19/Australia/VIC1183/2020|EPI ISL 430628|B.1.1|Australia|2020-04-11	0.0003537970	Oceania
Oceania|hCoV-19/Australia/VIC190/2020|EPI ISL 419886|B.1.1|Australia|2020-03-19	Oceania|hCoV-19/Australia/VIC1183/2020|EPI ISL 430628|B.1.1|Australia|2020-04-11	0.0001414713	Oceania
Oceania|hCoV-19/Australia/SAP372/2020|EPI ISL 492137|B.1|Australia|2020-03-19	Oceania|hCoV-19/Australia/VIC1183/2020|EPI ISL 430628|B.1.1|Australia|2020-04-11	0.0003537905	Oceania
Oceania|hCoV-19/Australia/VIC191/2020|EPI ISL 419887|B.1.1|Australia|2020-03-19	Oceania|hCoV-19/Australia/VIC1183/2020|EPI ISL 430628|B.1.1|Australia|2020-04-11	0.0002122161	Oceania
Oceania|hCoV-19/Australia/VIC218/2020|EPI ISL 419913|B.40|Australia|2020-03-20	Oceania|hCoV-19/Australia/VIC1183/2020|EPI ISL 430628|B.1.1|Australia|2020-04-11	0.0007432312	Oceania
Oceania|hCoV-19/Australia/SAP397/2020|EPI ISL 492162|B.1.5|Australia|2020-03-20	Oceania|hCoV-19/Australia/VIC1183/2020|EPI ISL 430628|B.1.1|Australia|2020-04-11	0.0003183891	Oceania
Oceania|hCoV-19/Guam/GU NHG 03/2020|EPI ISL 445000|B.6|Guam|2020-03-20	Oceania|hCoV-19/Australia/VIC1183/2020|EPI ISL 430628|B.1.1|Australia|2020-04-11	0.0006015931	Oceania
Oceania|hCoV-19/Australia/VIC123/2020|EPI ISL 419731|B.1.1|Australia|2020-03-20	Oceania|hCoV-19/Australia/VIC1183/2020|EPI ISL 430628|B.1.1|Australia|2020-04-11	0.0002476103	Oceania
Oceania|hCoV-19/Australia/SAP374/2020|EPI ISL 492139|B.1|Australia|2020-03-20	Oceania|hCoV-19/Australia/VIC1183/2020|EPI ISL 430628|B.1.1|Australia|2020-04-11	0.0004248004	Oceania
Oceania|hCoV-19/Australia/SAP386/2020|EPI ISL 492151|B.1.1|Australia|2020-03-20	Oceania|hCoV-19/Australia/VIC1183/2020|EPI ISL 430628|B.1.1|Australia|2020-04-11	0.0001768483	Oceania
Oceania|hCoV-19/Australia/SAP380/2020|EPI ISL 492145|B.6|Australia|2020-03-20	Oceania|hCoV-19/Australia/VIC1183/2020|EPI ISL 430628|B.1.1|Australia|2020-04-11	0.0006015931	Oceania
Oceania|hCoV-19/Australia/VIC129/2020|EPI ISL 419732|B|Australia|2020-03-20	Oceania|hCoV-19/Australia/VIC1183/2020|EPI ISL 430628|B.1.1|Australia|2020-04-11	0.0004245912	Oceania
Oceania|hCoV-19/Australia/VIC214/2020|EPI ISL 419909|B.1|Australia|2020-03-20	Oceania|hCoV-19/Australia/VIC1183/2020|EPI ISL 430628|B.1.1|Australia|2020-04-11	0.0003537905	Oceania
Oceania|hCoV-19/Australia/VIC339/2020|EPI ISL 426648|B.1.1.71|Australia|2020-03-20	Oceania|hCoV-19/Australia/VIC1183/2020|EPI ISL 430628|B.1.1|Australia|2020-04-11	0.0002476028	Oceania
Oceania|hCoV-19/Australia/VIC342/2020|EPI ISL 426651|B.31|Australia|2020-03-20	Oceania|hCoV-19/Australia/VIC1183/2020|EPI ISL 430628|B.1.1|Australia|2020-04-11	0.0006724509	Oceania
Oceania|hCoV-19/Australia/NSW2043/2020|EPI ISL 500614|B.1.98|Australia|2020-03-20	Oceania|hCoV-19/Australia/VIC1183/2020|EPI ISL 430628|B.1.1|Australia|2020-04-11	0.0002829979	Oceania
Oceania|hCoV-19/New Zealand/20VR1276/2020|EPI ISL 456201|B.31|New Zealand|2020-03-20	Oceania|hCoV-19/Australia/VIC1183/2020|EPI ISL 430628|B.1.1|Australia|2020-04-11	0.0007078240	Oceania
Oceania|hCoV-19/Australia/VIC216/2020|EPI ISL 419911|B.1|Australia|2020-03-20	Oceania|hCoV-19/Australia/VIC1183/2020|EPI ISL 430628|B.1.1|Australia|2020-04-11	0.0003537798	Oceania
Oceania|hCoV-19/Australia/VIC341/2020|EPI ISL 426650|B.1.5|Australia|2020-03-20	Oceania|hCoV-19/Australia/VIC1183/2020|EPI ISL 430628|B.1.1|Australia|2020-04-11	0.0003537840	Oceania
Oceania|hCoV-19/Australia/VIC211/2020|EPI ISL 419906|B.1|Australia|2020-03-20	Oceania|hCoV-19/Australia/VIC1183/2020|EPI ISL 430628|B.1.1|Australia|2020-04-11	0.0003537970	Oceania
Oceania|hCoV-19/Australia/VIC114/2020|EPI ISL 419725|B.1.5|Australia|2020-03-20	Oceania|hCoV-19/Australia/VIC1183/2020|EPI ISL 430628|B.1.1|Australia|2020-04-11	0.0002830064	Oceania
Oceania|hCoV-19/Australia/NSW2207/2020|EPI ISL 500665|B.1.1|Australia|2020-03-21	Oceania|hCoV-19/Australia/VIC1183/2020|EPI ISL 430628|B.1.1|Australia|2020-04-11	0.0001768515	Oceania
Oceania|hCoV-19/Australia/VIC234/2020|EPI ISL 419929|B.1.272|Australia|2020-03-21	Oceania|hCoV-19/Australia/VIC1183/2020|EPI ISL 430628|B.1.1|Australia|2020-04-11	0.0003891851	Oceania
Oceania|hCoV-19/Australia/SAP370/2020|EPI ISL 492135|B.1.5|Australia|2020-03-21	Oceania|hCoV-19/Australia/VIC1183/2020|EPI ISL 430628|B.1.1|Australia|2020-04-11	0.0003537905	Oceania
Oceania|hCoV-19/Australia/VIC236/2020|EPI ISL 419931|B.1|Australia|2020-03-21	Oceania|hCoV-19/Australia/VIC1183/2020|EPI ISL 430628|B.1.1|Australia|2020-04-11	0.0003537905	Oceania
Oceania|hCoV-19/Australia/VIC249/2020|EPI ISL 419944|B.1.1.254|Australia|2020-03-21	Oceania|hCoV-19/Australia/VIC1183/2020|EPI ISL 430628|B.1.1|Australia|2020-04-11	0.0002122225	Oceania
Oceania|hCoV-19/Australia/VIC242/2020|EPI ISL 419937|B|Australia|2020-03-21	Oceania|hCoV-19/Australia/VIC1183/2020|EPI ISL 430628|B.1.1|Australia|2020-04-11	0.0004245912	Oceania
Oceania|hCoV-19/Australia/VIC238/2020|EPI ISL 419933|B.1.1|Australia|2020-03-21	Oceania|hCoV-19/Australia/VIC1183/2020|EPI ISL 430628|B.1.1|Australia|2020-04-11	0.0001414713	Oceania
Oceania|hCoV-19/Australia/VIC354/2020|EPI ISL 426662|B.1.1.1|Australia|2020-03-21	Oceania|hCoV-19/Australia/VIC1183/2020|EPI ISL 430628|B.1.1|Australia|2020-04-11	0.0003891474	Oceania
Oceania|hCoV-19/Australia/VIC258/2020|EPI ISL 419951|B.1|Australia|2020-03-21	Oceania|hCoV-19/Australia/VIC1183/2020|EPI ISL 430628|B.1.1|Australia|2020-04-11	0.0003891663	Oceania
Oceania|hCoV-19/Australia/VIC353/2020|EPI ISL 426661|B.1.1|Australia|2020-03-21	Oceania|hCoV-19/Australia/VIC1183/2020|EPI ISL 430628|B.1.1|Australia|2020-04-11	0.0001414713	Oceania
Oceania|hCoV-19/Australia/NSW2259/2020|EPI ISL 500696|B.1.1|Australia|2020-03-21	Oceania|hCoV-19/Australia/VIC1183/2020|EPI ISL 430628|B.1.1|Australia|2020-04-11	0.0002122263	Oceania
Oceania|hCoV-19/Australia/VIC261/2020|EPI ISL 419954|B.1|Australia|2020-03-21	Oceania|hCoV-19/Australia/VIC1183/2020|EPI ISL 430628|B.1.1|Australia|2020-04-11	0.0003537798	Oceania
Oceania|hCoV-19/Australia/VIC237/2020|EPI ISL 419932|B.6|Australia|2020-03-21	Oceania|hCoV-19/Australia/VIC1183/2020|EPI ISL 430628|B.1.1|Australia|2020-04-11	0.0007078239	Oceania
Oceania|hCoV-19/Australia/VIC246/2020|EPI ISL 419941|B.1|Australia|2020-03-21	Oceania|hCoV-19/Australia/VIC1183/2020|EPI ISL 430628|B.1.1|Australia|2020-04-11	0.0003892039	Oceania
Oceania|hCoV-19/Australia/VIC230/2020|EPI ISL 419925|B.1.1|Australia|2020-03-21	Oceania|hCoV-19/Australia/VIC1183/2020|EPI ISL 430628|B.1.1|Australia|2020-04-11	0.0001768804	Oceania
Oceania|hCoV-19/Australia/SAP382/2020|EPI ISL 492147|B.40|Australia|2020-03-21	Oceania|hCoV-19/Australia/VIC1183/2020|EPI ISL 430628|B.1.1|Australia|2020-04-11	0.0006016112	Oceania
Oceania|hCoV-19/Australia/VIC243/2020|EPI ISL 419938|B.1|Australia|2020-03-21	Oceania|hCoV-19/Australia/VIC1183/2020|EPI ISL 430628|B.1.1|Australia|2020-04-11	0.0003891663	Oceania
Oceania|hCoV-19/Australia/VIC362/2020|EPI ISL 426670|B.1.1|Australia|2020-03-22	Oceania|hCoV-19/Australia/VIC1183/2020|EPI ISL 430628|B.1.1|Australia|2020-04-11	0.0002122225	Oceania
Oceania|hCoV-19/Australia/VIC275/2020|EPI ISL 419968|B.1|Australia|2020-03-22	Oceania|hCoV-19/Australia/VIC1183/2020|EPI ISL 430628|B.1.1|Australia|2020-04-11	0.0003183949	Oceania
Oceania|hCoV-19/Australia/VIC373/2020|EPI ISL 426680|B|Australia|2020-03-22	Oceania|hCoV-19/Australia/VIC1183/2020|EPI ISL 430628|B.1.1|Australia|2020-04-11	0.0003537797	Oceania
Oceania|hCoV-19/Australia/VIC269/2020|EPI ISL 419962|B.1.1|Australia|2020-03-22	Oceania|hCoV-19/Australia/VIC1183/2020|EPI ISL 430628|B.1.1|Australia|2020-04-11	0.0002122161	Oceania
Oceania|hCoV-19/Australia/VIC367/2020|EPI ISL 426675|A.2|Australia|2020-03-22	Oceania|hCoV-19/Australia/VIC1183/2020|EPI ISL 430628|B.1.1|Australia|2020-04-11	0.0006369946	Oceania
Oceania|hCoV-19/Australia/VIC285/2020|EPI ISL 419976|B.1.5|Australia|2020-03-22	Oceania|hCoV-19/Australia/VIC1183/2020|EPI ISL 430628|B.1.1|Australia|2020-04-11	0.0002829979	Oceania
Oceania|hCoV-19/Australia/VIC278/2020|EPI ISL 419971|B.1.5|Australia|2020-03-22	Oceania|hCoV-19/Australia/VIC1183/2020|EPI ISL 430628|B.1.1|Australia|2020-04-11	0.0003537733	Oceania
Oceania|hCoV-19/Australia/QLD1010/2020|EPI ISL 530270|B.6|Australia|2020-03-22	Oceania|hCoV-19/Australia/VIC1183/2020|EPI ISL 430628|B.1.1|Australia|2020-04-11	0.0006369829	Oceania
Oceania|hCoV-19/Australia/NSW2265/2020|EPI ISL 500700|B.1.370|Australia|2020-03-22	Oceania|hCoV-19/Australia/VIC1183/2020|EPI ISL 430628|B.1.1|Australia|2020-04-11	0.0003892901	Oceania
Oceania|hCoV-19/Australia/VIC276/2020|EPI ISL 419969|B.6|Australia|2020-03-22	Oceania|hCoV-19/Australia/VIC1183/2020|EPI ISL 430628|B.1.1|Australia|2020-04-11	0.0006723978	Oceania
Oceania|hCoV-19/Australia/SAP383/2020|EPI ISL 492148|B.1.5|Australia|2020-03-22	Oceania|hCoV-19/Australia/VIC1183/2020|EPI ISL 430628|B.1.1|Australia|2020-04-11	0.0003183891	Oceania
Oceania|hCoV-19/Australia/ACT0071/2020|EPI ISL 498531|B.40|Australia|2020-03-22	Oceania|hCoV-19/Australia/VIC1183/2020|EPI ISL 430628|B.1.1|Australia|2020-04-11	0.0006370257	Oceania
Oceania|hCoV-19/Australia/VIC134/2020|EPI ISL 419827|B.1.1|Australia|2020-03-22	Oceania|hCoV-19/Australia/VIC1183/2020|EPI ISL 430628|B.1.1|Australia|2020-04-11	0.0002122264	Oceania
Oceania|hCoV-19/Australia/VIC283/2020|EPI ISL 419974|B.1|Australia|2020-03-22	Oceania|hCoV-19/Australia/VIC1183/2020|EPI ISL 430628|B.1.1|Australia|2020-04-11	0.0003537970	Oceania
Oceania|hCoV-19/Australia/NSW2244/2020|EPI ISL 500684|B.1|Australia|2020-03-22	Oceania|hCoV-19/Australia/VIC1183/2020|EPI ISL 430628|B.1.1|Australia|2020-04-11	0.0003537970	Oceania
Oceania|hCoV-19/Australia/VIC267/2020|EPI ISL 419960|B.1|Australia|2020-03-22	Oceania|hCoV-19/Australia/VIC1183/2020|EPI ISL 430628|B.1.1|Australia|2020-04-11	0.0003537970	Oceania
Oceania|hCoV-19/Australia/VIC287/2020|EPI ISL 419978|B.1|Australia|2020-03-22	Oceania|hCoV-19/Australia/VIC1183/2020|EPI ISL 430628|B.1.1|Australia|2020-04-11	0.0003537798	Oceania
Oceania|hCoV-19/New Zealand/20VR1451/2020|EPI ISL 456218|B.3|New Zealand|2020-03-23	Oceania|hCoV-19/Australia/VIC1183/2020|EPI ISL 430628|B.1.1|Australia|2020-04-11	0.0005661618	Oceania
Oceania|hCoV-19/Australia/VIC299/2020|EPI ISL 419990|B.40|Australia|2020-03-23	Oceania|hCoV-19/Australia/VIC1183/2020|EPI ISL 430628|B.1.1|Australia|2020-04-11	0.0005661930	Oceania
Oceania|hCoV-19/Australia/SAP336/2020|EPI ISL 483113|B.1.5|Australia|2020-03-23	Oceania|hCoV-19/Australia/VIC1183/2020|EPI ISL 430628|B.1.1|Australia|2020-04-11	0.0002830115	Oceania
Oceania|hCoV-19/Australia/QLDID938/2020|EPI ISL 444612|B.1|Australia|2020-03-23	Oceania|hCoV-19/Australia/VIC1183/2020|EPI ISL 430628|B.1.1|Australia|2020-04-11	0.0003537798	Oceania
Oceania|hCoV-19/Australia/VIC384/2020|EPI ISL 426691|B.1.5|Australia|2020-03-23	Oceania|hCoV-19/Australia/VIC1183/2020|EPI ISL 430628|B.1.1|Australia|2020-04-11	0.0003183890	Oceania
Oceania|hCoV-19/Australia/VIC309/2020|EPI ISL 420000|B.1.1|Australia|2020-03-23	Oceania|hCoV-19/Australia/VIC1183/2020|EPI ISL 430628|B.1.1|Australia|2020-04-11	0.0001414713	Oceania
Oceania|hCoV-19/Australia/VIC308/2020|EPI ISL 419999|B.1|Australia|2020-03-23	Oceania|hCoV-19/Australia/VIC1183/2020|EPI ISL 430628|B.1.1|Australia|2020-04-11	0.0004245876	Oceania
Oceania|hCoV-19/Australia/VIC383/2020|EPI ISL 426690|B.1|Australia|2020-03-23	Oceania|hCoV-19/Australia/VIC1183/2020|EPI ISL 430628|B.1.1|Australia|2020-04-11	0.0003891663	Oceania
Oceania|hCoV-19/New Zealand/20VR1796/2020|EPI ISL 456255|B.1|New Zealand|2020-03-23	Oceania|hCoV-19/Australia/VIC1183/2020|EPI ISL 430628|B.1.1|Australia|2020-04-11	0.0004246082	Oceania
Oceania|hCoV-19/Australia/VIC530/2020|EPI ISL 426796|B.1|Australia|2020-03-23	Oceania|hCoV-19/Australia/VIC1183/2020|EPI ISL 430628|B.1.1|Australia|2020-04-11	0.0003183891	Oceania
Oceania|hCoV-19/Australia/VIC301/2020|EPI ISL 419992|B.40|Australia|2020-03-23	Oceania|hCoV-19/Australia/VIC1183/2020|EPI ISL 430628|B.1.1|Australia|2020-04-11	0.0005307687	Oceania
Oceania|hCoV-19/Australia/VIC389/2020|EPI ISL 426696|B|Australia|2020-03-23	Oceania|hCoV-19/Australia/VIC1183/2020|EPI ISL 430628|B.1.1|Australia|2020-04-11	0.0006016222	Oceania
Oceania|hCoV-19/New Zealand/20VR1618/2020|EPI ISL 456228|B.1.1.254|New Zealand|2020-03-23	Oceania|hCoV-19/Australia/VIC1183/2020|EPI ISL 430628|B.1.1|Australia|2020-04-11	0.0002122225	Oceania
Oceania|hCoV-19/New Zealand/20VR1626/2020|EPI ISL 456236|B.31|New Zealand|2020-03-23	Oceania|hCoV-19/Australia/VIC1183/2020|EPI ISL 430628|B.1.1|Australia|2020-04-11	0.0007078455	Oceania
Oceania|hCoV-19/Australia/VIC300/2020|EPI ISL 419991|B.1.5|Australia|2020-03-23	Oceania|hCoV-19/Australia/VIC1183/2020|EPI ISL 430628|B.1.1|Australia|2020-04-11	0.0003537733	Oceania
Oceania|hCoV-19/Australia/VIC296/2020|EPI ISL 419987|B.1.1|Australia|2020-03-23	Oceania|hCoV-19/Australia/VIC1183/2020|EPI ISL 430628|B.1.1|Australia|2020-04-11	0.0002122264	Oceania
Oceania|hCoV-19/Australia/VIC312/2020|EPI ISL 420003|B.1|Australia|2020-03-23	Oceania|hCoV-19/Australia/VIC1183/2020|EPI ISL 430628|B.1.1|Australia|2020-04-11	0.0003537798	Oceania
Oceania|hCoV-19/Australia/QLD985/2020|EPI ISL 530265|B.1|Australia|2020-03-24	Oceania|hCoV-19/Australia/VIC1183/2020|EPI ISL 430628|B.1.1|Australia|2020-04-11	0.0003537970	Oceania
Oceania|hCoV-19/Australia/QLDID941/2020|EPI ISL 447594|B.1.1|Australia|2020-03-24	Oceania|hCoV-19/Australia/VIC1183/2020|EPI ISL 430628|B.1.1|Australia|2020-04-11	0.0001768515	Oceania
Oceania|hCoV-19/Australia/VIC13741/2020|EPI ISL 563820|B.40|Australia|2020-03-24	Oceania|hCoV-19/Australia/VIC1183/2020|EPI ISL 430628|B.1.1|Australia|2020-04-11	0.0006369831	Oceania
Oceania|hCoV-19/Australia/VIC395/2020|EPI ISL 426698|B.1|Australia|2020-03-24	Oceania|hCoV-19/Australia/VIC1183/2020|EPI ISL 430628|B.1.1|Australia|2020-04-11	0.0004599883	Oceania
Oceania|hCoV-19/New Zealand/20VR1581/2020|EPI ISL 456223|B.1.1|New Zealand|2020-03-24	Oceania|hCoV-19/Australia/VIC1183/2020|EPI ISL 430628|B.1.1|Australia|2020-04-11	0.0002122263	Oceania
Oceania|hCoV-19/Australia/VIC315/2020|EPI ISL 420006|B.1.1|Australia|2020-03-24	Oceania|hCoV-19/Australia/VIC1183/2020|EPI ISL 430628|B.1.1|Australia|2020-04-11	0.0001768429	Oceania
Oceania|hCoV-19/Australia/VIC541/2020|EPI ISL 426806|B.1.5|Australia|2020-03-24	Oceania|hCoV-19/Australia/VIC1183/2020|EPI ISL 430628|B.1.1|Australia|2020-04-11	0.0003183949	Oceania
Oceania|hCoV-19/Australia/VIC449/2020|EPI ISL 426745|B.1|Australia|2020-03-24	Oceania|hCoV-19/Australia/VIC1183/2020|EPI ISL 430628|B.1.1|Australia|2020-04-11	0.0003537970	Oceania
Oceania|hCoV-19/Australia/VIC394/2020|EPI ISL 426697|B.1.1.296|Australia|2020-03-24	Oceania|hCoV-19/Australia/VIC1183/2020|EPI ISL 430628|B.1.1|Australia|2020-04-11	0.0002122264	Oceania
Oceania|hCoV-19/Australia/SAP244/2020|EPI ISL 468002|B.1.1.1|Australia|2020-03-24	Oceania|hCoV-19/Australia/VIC1183/2020|EPI ISL 430628|B.1.1|Australia|2020-04-11	0.0002829894	Oceania
Oceania|hCoV-19/Guam/GU-NHG-02/2020|EPI ISL 444610|B.6|Guam|2020-03-24	Oceania|hCoV-19/Australia/VIC1183/2020|EPI ISL 430628|B.1.1|Australia|2020-04-11	0.0005661655	Oceania
Oceania|hCoV-19/Australia/VIC325/2020|EPI ISL 420016|B.31|Australia|2020-03-24	Oceania|hCoV-19/Australia/VIC1183/2020|EPI ISL 430628|B.1.1|Australia|2020-04-11	0.0006724509	Oceania
Oceania|hCoV-19/Australia/VIC321/2020|EPI ISL 420012|B.1|Australia|2020-03-24	Oceania|hCoV-19/Australia/VIC1183/2020|EPI ISL 430628|B.1.1|Australia|2020-04-11	0.0003537798	Oceania
Oceania|hCoV-19/Australia/WA56/2020|EPI ISL 470873|B.1|Australia|2020-03-24	Oceania|hCoV-19/Australia/VIC1183/2020|EPI ISL 430628|B.1.1|Australia|2020-04-11	0.0003893136	Oceania
Oceania|hCoV-19/Australia/VIC540/2020|EPI ISL 426805|B.1|Australia|2020-03-24	Oceania|hCoV-19/Australia/VIC1183/2020|EPI ISL 430628|B.1.1|Australia|2020-04-11	0.0004953827	Oceania
Oceania|hCoV-19/Australia/QLD986/2020|EPI ISL 530266|B.1.5|Australia|2020-03-24	Oceania|hCoV-19/Australia/VIC1183/2020|EPI ISL 430628|B.1.1|Australia|2020-04-11	0.0003537840	Oceania
Oceania|hCoV-19/Australia/QLDID939/2020|EPI ISL 444793|B.1.265|Australia|2020-03-24	Oceania|hCoV-19/Australia/VIC1183/2020|EPI ISL 430628|B.1.1|Australia|2020-04-11	0.0003892264	Oceania
Oceania|hCoV-19/Australia/VIC555/2020|EPI ISL 426816|B.1.3|Australia|2020-03-25	Oceania|hCoV-19/Australia/VIC1183/2020|EPI ISL 430628|B.1.1|Australia|2020-04-11	0.0003538174	Oceania
Oceania|hCoV-19/Australia/QLDID935/2020|EPI ISL 436097|B.1.5|Australia|2020-03-25	Oceania|hCoV-19/Australia/VIC1183/2020|EPI ISL 430628|B.1.1|Australia|2020-04-11	0.0003537905	Oceania
Oceania|hCoV-19/Australia/VIC548/2020|EPI ISL 426811|B.1.1|Australia|2020-03-25	Oceania|hCoV-19/Australia/VIC1183/2020|EPI ISL 430628|B.1.1|Australia|2020-04-11	0.0001768515	Oceania
Oceania|hCoV-19/Australia/SAP242/2020|EPI ISL 468023|B.1|Australia|2020-03-25	Oceania|hCoV-19/Australia/VIC1183/2020|EPI ISL 430628|B.1.1|Australia|2020-04-11	0.0003537798	Oceania
Oceania|hCoV-19/Australia/VIC535/2020|EPI ISL 426801|B|Australia|2020-03-25	Oceania|hCoV-19/Australia/VIC1183/2020|EPI ISL 430628|B.1.1|Australia|2020-04-11	0.0004599838	Oceania
Oceania|hCoV-19/New Zealand/20VR1765/2020|EPI ISL 536789|B.31|New Zealand|2020-03-25	Oceania|hCoV-19/Australia/VIC1183/2020|EPI ISL 430628|B.1.1|Australia|2020-04-11	0.0007078454	Oceania
Oceania|hCoV-19/Australia/VIC597/2020|EPI ISL 426854|B.1.1|Australia|2020-03-25	Oceania|hCoV-19/Australia/VIC1183/2020|EPI ISL 430628|B.1.1|Australia|2020-04-11	0.0002122264	Oceania
Oceania|hCoV-19/Australia/SAP256/2020|EPI ISL 468028|B.1|Australia|2020-03-25	Oceania|hCoV-19/Australia/VIC1183/2020|EPI ISL 430628|B.1.1|Australia|2020-04-11	0.0003537798	Oceania
Oceania|hCoV-19/Australia/VIC566/2020|EPI ISL 426826|B.1|Australia|2020-03-25	Oceania|hCoV-19/Australia/VIC1183/2020|EPI ISL 430628|B.1.1|Australia|2020-04-11	0.0003183949	Oceania
Oceania|hCoV-19/Australia/SAP273/2020|EPI ISL 468029|B.1.5|Australia|2020-03-25	Oceania|hCoV-19/Australia/VIC1183/2020|EPI ISL 430628|B.1.1|Australia|2020-04-11	0.0003183891	Oceania
Oceania|hCoV-19/Australia/QLD962/2020|EPI ISL 530241|B.1|Australia|2020-03-25	Oceania|hCoV-19/Australia/VIC1183/2020|EPI ISL 430628|B.1.1|Australia|2020-04-11	0.0003183949	Oceania
Oceania|hCoV-19/Australia/SAP263/2020|EPI ISL 468022|A|Australia|2020-03-25	Oceania|hCoV-19/Australia/VIC1183/2020|EPI ISL 430628|B.1.1|Australia|2020-04-11	0.0006016182	Oceania
Oceania|hCoV-19/Australia/VIC571/2020|EPI ISL 426831|B.1.370|Australia|2020-03-25	Oceania|hCoV-19/Australia/VIC1183/2020|EPI ISL 430628|B.1.1|Australia|2020-04-11	0.0004245541	Oceania
Oceania|hCoV-19/Australia/VIC561/2020|EPI ISL 426822|B.1.1|Australia|2020-03-25	Oceania|hCoV-19/Australia/VIC1183/2020|EPI ISL 430628|B.1.1|Australia|2020-04-11	0.0002476028	Oceania
Oceania|hCoV-19/Australia/QLD960/2020|EPI ISL 530242|B.1.1|Australia|2020-03-25	Oceania|hCoV-19/Australia/VIC1183/2020|EPI ISL 430628|B.1.1|Australia|2020-04-11	0.0001414713	Oceania
Oceania|hCoV-19/Australia/NSW166/2020|EPI ISL 427771|B.1.1|Australia|2020-03-25	Oceania|hCoV-19/Australia/VIC1183/2020|EPI ISL 430628|B.1.1|Australia|2020-04-11	0.0001792156	Oceania
Oceania|hCoV-19/Australia/NSW221/2020|EPI ISL 451487|B.6|Australia|2020-03-25	Oceania|hCoV-19/Australia/VIC1183/2020|EPI ISL 430628|B.1.1|Australia|2020-04-11	0.0006813578	Oceania
Oceania|hCoV-19/Australia/VIC617/2020|EPI ISL 426872|B.1|Australia|2020-03-26	Oceania|hCoV-19/Australia/VIC1183/2020|EPI ISL 430628|B.1.1|Australia|2020-04-11	0.0003537972	Oceania
Oceania|hCoV-19/New Zealand/20VR1783/2020|EPI ISL 456252|B.31|New Zealand|2020-03-26	Oceania|hCoV-19/Australia/VIC1183/2020|EPI ISL 430628|B.1.1|Australia|2020-04-11	0.0007432539	Oceania
Oceania|hCoV-19/Australia/NSW2435/2020|EPI ISL 527016|B.1.5|Australia|2020-03-26	Oceania|hCoV-19/Australia/VIC1183/2020|EPI ISL 430628|B.1.1|Australia|2020-04-11	0.0002830064	Oceania
Oceania|hCoV-19/Australia/VIC942/2020|EPI ISL 430639|B.1|Australia|2020-03-26	Oceania|hCoV-19/Australia/VIC1183/2020|EPI ISL 430628|B.1.1|Australia|2020-04-11	0.0004245748	Oceania
Oceania|hCoV-19/Australia/QLD1012/2020|EPI ISL 530272|B.40|Australia|2020-03-26	Oceania|hCoV-19/Australia/VIC1183/2020|EPI ISL 430628|B.1.1|Australia|2020-04-11	0.0005661826	Oceania
Oceania|hCoV-19/Australia/SAP319/2020|EPI ISL 483099|B.1.1|Australia|2020-03-26	Oceania|hCoV-19/Australia/VIC1183/2020|EPI ISL 430628|B.1.1|Australia|2020-04-11	0.0002829670	Oceania
Oceania|hCoV-19/Australia/SAP246/2020|EPI ISL 468014|B.1.153|Australia|2020-03-26	Oceania|hCoV-19/Australia/VIC1183/2020|EPI ISL 430628|B.1.1|Australia|2020-04-11	0.0003184045	Oceania
Oceania|hCoV-19/New Zealand/20VR1773/2020|EPI ISL 456244|B.1.1|New Zealand|2020-03-26	Oceania|hCoV-19/Australia/VIC1183/2020|EPI ISL 430628|B.1.1|Australia|2020-04-11	0.0002122264	Oceania
Oceania|hCoV-19/Guam/GU NHG 01/2020|EPI ISL 444998|B.6|Guam|2020-03-26	Oceania|hCoV-19/Australia/VIC1183/2020|EPI ISL 430628|B.1.1|Australia|2020-04-11	0.0006369638	Oceania
Oceania|hCoV-19/Australia/QLD965/2020|EPI ISL 530244|B.1.5|Australia|2020-03-26	Oceania|hCoV-19/Australia/VIC1183/2020|EPI ISL 430628|B.1.1|Australia|2020-04-11	0.0003183949	Oceania
Oceania|hCoV-19/Australia/VIC458/2020|EPI ISL 426752|B.1.255|Australia|2020-03-26	Oceania|hCoV-19/Australia/VIC1183/2020|EPI ISL 430628|B.1.1|Australia|2020-04-11	0.0003183949	Oceania
Oceania|hCoV-19/Australia/SAP051/2020|EPI ISL 451090|B.1.255|Australia|2020-03-26	Oceania|hCoV-19/Australia/VIC1183/2020|EPI ISL 430628|B.1.1|Australia|2020-04-11	0.0003891850	Oceania
Oceania|hCoV-19/Australia/SAP052/2020|EPI ISL 451091|B.1|Australia|2020-03-26	Oceania|hCoV-19/Australia/VIC1183/2020|EPI ISL 430628|B.1.1|Australia|2020-04-11	0.0003183950	Oceania
Oceania|hCoV-19/Australia/QLDID940/2020|EPI ISL 444794|B.1|Australia|2020-03-26	Oceania|hCoV-19/Australia/VIC1183/2020|EPI ISL 430628|B.1.1|Australia|2020-04-11	0.0003891851	Oceania
Oceania|hCoV-19/New Zealand/20VR1779/2020|EPI ISL 456248|B.1|New Zealand|2020-03-26	Oceania|hCoV-19/Australia/VIC1183/2020|EPI ISL 430628|B.1.1|Australia|2020-04-11	0.0003891850	Oceania
Oceania|hCoV-19/Australia/VIC1995/2020|EPI ISL 521901|B.1.370|Australia|2020-03-26	Oceania|hCoV-19/Australia/VIC1183/2020|EPI ISL 430628|B.1.1|Australia|2020-04-11	0.0004245747	Oceania
Oceania|hCoV-19/Australia/SAP221/2020|EPI ISL 468026|B.1.1|Australia|2020-03-26	Oceania|hCoV-19/Australia/VIC1183/2020|EPI ISL 430628|B.1.1|Australia|2020-04-11	0.0002122161	Oceania
Oceania|hCoV-19/Australia/NSW220/2020|EPI ISL 451486|B|Australia|2020-03-26	Oceania|hCoV-19/Australia/VIC1183/2020|EPI ISL 430628|B.1.1|Australia|2020-04-11	0.0006096279	Oceania
Oceania|hCoV-19/Australia/SAP310/2020|EPI ISL 483093|B|Australia|2020-03-27	Oceania|hCoV-19/Australia/VIC1183/2020|EPI ISL 430628|B.1.1|Australia|2020-04-11	0.0005661934	Oceania
Oceania|hCoV-19/Australia/VIC668/2020|EPI ISL 426964|B|Australia|2020-03-27	Oceania|hCoV-19/Australia/VIC1183/2020|EPI ISL 430628|B.1.1|Australia|2020-04-11	0.0006015929	Oceania
Oceania|hCoV-19/Australia/VIC667/2020|EPI ISL 426963|B.3|Australia|2020-03-27	Oceania|hCoV-19/Australia/VIC1183/2020|EPI ISL 430628|B.1.1|Australia|2020-04-11	0.0005307652	Oceania
Oceania|hCoV-19/Australia/SAP327/2020|EPI ISL 483105|B.1|Australia|2020-03-27	Oceania|hCoV-19/Australia/VIC1183/2020|EPI ISL 430628|B.1.1|Australia|2020-04-11	0.0004601263	Oceania
Oceania|hCoV-19/Australia/SAP056/2020|EPI ISL 451095|B.1|Australia|2020-03-27	Oceania|hCoV-19/Australia/VIC1183/2020|EPI ISL 430628|B.1.1|Australia|2020-04-11	0.0003183949	Oceania
Oceania|hCoV-19/Australia/SAP331/2020|EPI ISL 483109|B.1.370|Australia|2020-03-27	Oceania|hCoV-19/Australia/VIC1183/2020|EPI ISL 430628|B.1.1|Australia|2020-04-11	0.0004599436	Oceania
Oceania|hCoV-19/Australia/SAP309/2020|EPI ISL 483092|B|Australia|2020-03-27	Oceania|hCoV-19/Australia/VIC1183/2020|EPI ISL 430628|B.1.1|Australia|2020-04-11	0.0006015930	Oceania
Oceania|hCoV-19/New Zealand/20VR1624/2020|EPI ISL 456234|B.1|New Zealand|2020-03-27	Oceania|hCoV-19/Australia/VIC1183/2020|EPI ISL 430628|B.1.1|Australia|2020-04-11	0.0003537904	Oceania
Oceania|hCoV-19/Australia/VIC677/2020|EPI ISL 426972|B.1|Australia|2020-03-27	Oceania|hCoV-19/Australia/VIC1183/2020|EPI ISL 430628|B.1.1|Australia|2020-04-11	0.0003891851	Oceania
Oceania|hCoV-19/Australia/SAP058/2020|EPI ISL 451097|B.1|Australia|2020-03-27	Oceania|hCoV-19/Australia/VIC1183/2020|EPI ISL 430628|B.1.1|Australia|2020-04-11	0.0003537970	Oceania
Oceania|hCoV-19/Australia/VIC665/2020|EPI ISL 426961|B.1|Australia|2020-03-27	Oceania|hCoV-19/Australia/VIC1183/2020|EPI ISL 430628|B.1.1|Australia|2020-04-11	0.0002830116	Oceania
Oceania|hCoV-19/Australia/VIC606/2020|EPI ISL 426861|B.1.255|Australia|2020-03-27	Oceania|hCoV-19/Australia/VIC1183/2020|EPI ISL 430628|B.1.1|Australia|2020-04-11	0.0003183949	Oceania
Oceania|hCoV-19/New Zealand/20VR2581/2020|EPI ISL 548127|B.1.3|New Zealand|2020-03-27	Oceania|hCoV-19/Australia/VIC1183/2020|EPI ISL 430628|B.1.1|Australia|2020-04-11	0.0004246850	Oceania
Oceania|hCoV-19/Australia/NSW305/2020|EPI ISL 451569|B.1|Australia|2020-03-27	Oceania|hCoV-19/Australia/VIC1183/2020|EPI ISL 430628|B.1.1|Australia|2020-04-11	0.0003585101	Oceania
Oceania|hCoV-19/Australia/NSW261/2020|EPI ISL 451526|B.1.1|Australia|2020-03-27	Oceania|hCoV-19/Australia/VIC1183/2020|EPI ISL 430628|B.1.1|Australia|2020-04-11	0.0001792068	Oceania
Oceania|hCoV-19/Australia/NSW233/2020|EPI ISL 451499|B.1.5|Australia|2020-03-27	Oceania|hCoV-19/Australia/VIC1183/2020|EPI ISL 430628|B.1.1|Australia|2020-04-11	0.0003585321	Oceania
Oceania|hCoV-19/Australia/NSW278/2020|EPI ISL 451542|B.1.1|Australia|2020-03-27	Oceania|hCoV-19/Australia/VIC1183/2020|EPI ISL 430628|B.1.1|Australia|2020-04-11	0.0001433623	Oceania
Oceania|hCoV-19/Australia/NSW234/2020|EPI ISL 451500|B.1.5|Australia|2020-03-27	Oceania|hCoV-19/Australia/VIC1183/2020|EPI ISL 430628|B.1.1|Australia|2020-04-11	0.0002509282	Oceania
Oceania|hCoV-19/Australia/SAP061/2020|EPI ISL 451100|B.1|Australia|2020-03-28	Oceania|hCoV-19/Australia/VIC1183/2020|EPI ISL 430628|B.1.1|Australia|2020-04-11	0.0003537972	Oceania
Oceania|hCoV-19/Australia/SAP334/2020|EPI ISL 483111|B.1.5|Australia|2020-03-28	Oceania|hCoV-19/Australia/VIC1183/2020|EPI ISL 430628|B.1.1|Australia|2020-04-11	0.0003537905	Oceania
Oceania|hCoV-19/New Zealand/20VR1839/2020|EPI ISL 456280|B.31|New Zealand|2020-03-28	Oceania|hCoV-19/Australia/VIC1183/2020|EPI ISL 430628|B.1.1|Australia|2020-04-11	0.0006724183	Oceania
Oceania|hCoV-19/Australia/VIC808/2020|EPI ISL 427082|B.31|Australia|2020-03-28	Oceania|hCoV-19/Australia/VIC1183/2020|EPI ISL 430628|B.1.1|Australia|2020-04-11	0.0007432314	Oceania
Oceania|hCoV-19/Australia/VIC652/2020|EPI ISL 426948|B.1.5|Australia|2020-03-28	Oceania|hCoV-19/Australia/VIC1183/2020|EPI ISL 430628|B.1.1|Australia|2020-04-11	0.0002476178	Oceania
Oceania|hCoV-19/Australia/SAP062/2020|EPI ISL 451101|B.1|Australia|2020-03-28	Oceania|hCoV-19/Australia/VIC1183/2020|EPI ISL 430628|B.1.1|Australia|2020-04-11	0.0003537970	Oceania
Oceania|hCoV-19/Australia/VIC685/2020|EPI ISL 426980|B.40|Australia|2020-03-28	Oceania|hCoV-19/Australia/VIC1183/2020|EPI ISL 430628|B.1.1|Australia|2020-04-11	0.0007432538	Oceania
Oceania|hCoV-19/Australia/VIC-CBA3/2020|EPI ISL 420877|B.1.1|Australia|2020-03-28	Oceania|hCoV-19/Australia/VIC1183/2020|EPI ISL 430628|B.1.1|Australia|2020-04-11	0.0002122161	Oceania
Oceania|hCoV-19/Australia/VIC644/2020|EPI ISL 426940|B.1|Australia|2020-03-28	Oceania|hCoV-19/Australia/VIC1183/2020|EPI ISL 430628|B.1.1|Australia|2020-04-11	0.0004599883	Oceania
Oceania|hCoV-19/Australia/NSW322/2020|EPI ISL 451584|B.1|Australia|2020-03-28	Oceania|hCoV-19/Australia/VIC1183/2020|EPI ISL 430628|B.1.1|Australia|2020-04-11	0.0003585101	Oceania
Oceania|hCoV-19/Australia/NSW511/2020|EPI ISL 455051|B.1.5|Australia|2020-03-28	Oceania|hCoV-19/Australia/VIC1183/2020|EPI ISL 430628|B.1.1|Australia|2020-04-11	0.0002509282	Oceania
Oceania|hCoV-19/Australia/NSW538/2020|EPI ISL 455077|B.1|Australia|2020-03-28	Oceania|hCoV-19/Australia/VIC1183/2020|EPI ISL 430628|B.1.1|Australia|2020-04-11	0.0003585101	Oceania
Oceania|hCoV-19/Australia/NSW225/2020|EPI ISL 451491|B.1.1.296|Australia|2020-03-28	Oceania|hCoV-19/Australia/VIC1183/2020|EPI ISL 430628|B.1.1|Australia|2020-04-11	0.0002867779	Oceania
Oceania|hCoV-19/Australia/NSW247/2020|EPI ISL 451512|B.1.5|Australia|2020-03-28	Oceania|hCoV-19/Australia/VIC1183/2020|EPI ISL 430628|B.1.1|Australia|2020-04-11	0.0002867902	Oceania
Oceania|hCoV-19/Australia/NSW266/2020|EPI ISL 451531|B.40|Australia|2020-03-28	Oceania|hCoV-19/Australia/VIC1183/2020|EPI ISL 430628|B.1.1|Australia|2020-04-11	0.0006096580	Oceania
Oceania|hCoV-19/Australia/NSW227/2020|EPI ISL 451493|B.1|Australia|2020-03-28	Oceania|hCoV-19/Australia/VIC1183/2020|EPI ISL 430628|B.1.1|Australia|2020-04-11	0.0003226362	Oceania
Oceania|hCoV-19/Australia/NSW279/2020|EPI ISL 451543|B.1|Australia|2020-03-28	Oceania|hCoV-19/Australia/VIC1183/2020|EPI ISL 430628|B.1.1|Australia|2020-04-11	0.0003226520	Oceania
Oceania|hCoV-19/Australia/NSW229/2020|EPI ISL 451495|B.4|Australia|2020-03-28	Oceania|hCoV-19/Australia/VIC1183/2020|EPI ISL 430628|B.1.1|Australia|2020-04-11	0.0006096166	Oceania
Oceania|hCoV-19/Australia/VIC639/2020|EPI ISL 426935|B.1|Australia|2020-03-29	Oceania|hCoV-19/Australia/VIC1183/2020|EPI ISL 430628|B.1.1|Australia|2020-04-11	0.0003537908	Oceania
Oceania|hCoV-19/Australia/SAP067/2020|EPI ISL 451105|B.1.275|Australia|2020-03-29	Oceania|hCoV-19/Australia/VIC1183/2020|EPI ISL 430628|B.1.1|Australia|2020-04-11	0.0003537798	Oceania
Oceania|hCoV-19/Australia/VIC682/2020|EPI ISL 426977|B.1.5|Australia|2020-03-29	Oceania|hCoV-19/Australia/VIC1183/2020|EPI ISL 430628|B.1.1|Australia|2020-04-11	0.0002476178	Oceania
Oceania|hCoV-19/Australia/VIC712/2020|EPI ISL 426999|B.1|Australia|2020-03-29	Oceania|hCoV-19/Australia/VIC1183/2020|EPI ISL 430628|B.1.1|Australia|2020-04-11	0.0003183949	Oceania
Oceania|hCoV-19/Australia/VIC710/2020|EPI ISL 426997|B.52|Australia|2020-03-29	Oceania|hCoV-19/Australia/VIC1183/2020|EPI ISL 430628|B.1.1|Australia|2020-04-11	0.0005307895	Oceania
Oceania|hCoV-19/Australia/SAP065/2020|EPI ISL 451103|B.1|Australia|2020-03-29	Oceania|hCoV-19/Australia/VIC1183/2020|EPI ISL 430628|B.1.1|Australia|2020-04-11	0.0003183949	Oceania
Oceania|hCoV-19/Australia/SAP204/2020|EPI ISL 468013|B.1.1|Australia|2020-03-29	Oceania|hCoV-19/Australia/VIC1183/2020|EPI ISL 430628|B.1.1|Australia|2020-04-11	0.0001414863	Oceania
Oceania|hCoV-19/Australia/VIC638/2020|EPI ISL 426934|B.1.1|Australia|2020-03-29	Oceania|hCoV-19/Australia/VIC1183/2020|EPI ISL 430628|B.1.1|Australia|2020-04-11	0.0001414713	Oceania
Oceania|hCoV-19/Australia/NSW249/2020|EPI ISL 451514|B.1.1|Australia|2020-03-29	Oceania|hCoV-19/Australia/VIC1183/2020|EPI ISL 430628|B.1.1|Australia|2020-04-11	0.0001792068	Oceania
Oceania|hCoV-19/Australia/NSW555/2020|EPI ISL 455094|B.1.5|Australia|2020-03-29	Oceania|hCoV-19/Australia/VIC1183/2020|EPI ISL 430628|B.1.1|Australia|2020-04-11	0.0003585145	Oceania
Oceania|hCoV-19/Australia/NSW342/2020|EPI ISL 451604|B.1.178|Australia|2020-03-29	Oceania|hCoV-19/Australia/VIC1183/2020|EPI ISL 430628|B.1.1|Australia|2020-04-11	0.0003585101	Oceania
Oceania|hCoV-19/Australia/NSW224/2020|EPI ISL 451490|B.1.255|Australia|2020-03-29	Oceania|hCoV-19/Australia/VIC1183/2020|EPI ISL 430628|B.1.1|Australia|2020-04-11	0.0003943698	Oceania
Oceania|hCoV-19/Australia/NSW311/2020|EPI ISL 451575|B.1|Australia|2020-03-29	Oceania|hCoV-19/Australia/VIC1183/2020|EPI ISL 430628|B.1.1|Australia|2020-04-11	0.0003585101	Oceania
Oceania|hCoV-19/Australia/NSW246/2020|EPI ISL 451511|B.6|Australia|2020-03-29	Oceania|hCoV-19/Australia/VIC1183/2020|EPI ISL 430628|B.1.1|Australia|2020-04-11	0.0006813914	Oceania
Oceania|hCoV-19/Australia/WA111/2020|EPI ISL 512764|B.1|Australia|2020-03-29	Oceania|hCoV-19/Australia/VIC1183/2020|EPI ISL 430628|B.1.1|Australia|2020-04-11	0.0003226752	Oceania
Oceania|hCoV-19/New Zealand/20VR1837/2020|EPI ISL 456278|B.1|New Zealand|2020-03-29	Oceania|hCoV-19/Australia/VIC1183/2020|EPI ISL 430628|B.1.1|Australia|2020-04-11	0.0003538111	Oceania
Oceania|hCoV-19/Australia/VIC744/2020|EPI ISL 427022|B.1.1.8|Australia|2020-03-29	Oceania|hCoV-19/Australia/VIC1183/2020|EPI ISL 430628|B.1.1|Australia|2020-04-11	0.0002122162	Oceania
Oceania|hCoV-19/Australia/TAS226/2020|EPI ISL 522655|B.1|Australia|2020-03-29	Oceania|hCoV-19/Australia/VIC1183/2020|EPI ISL 430628|B.1.1|Australia|2020-04-11	0.0003537924	Oceania
Oceania|hCoV-19/Australia/VIC731/2020|EPI ISL 427010|B.1.1|Australia|2020-03-30	Oceania|hCoV-19/Australia/VIC1183/2020|EPI ISL 430628|B.1.1|Australia|2020-04-11	0.0002122161	Oceania
Oceania|hCoV-19/Australia/VIC779/2020|EPI ISL 427054|B.52|Australia|2020-03-30	Oceania|hCoV-19/Australia/VIC1183/2020|EPI ISL 430628|B.1.1|Australia|2020-04-11	0.0006724244	Oceania
Oceania|hCoV-19/Australia/SAP070/2020|EPI ISL 451108|B.1|Australia|2020-03-30	Oceania|hCoV-19/Australia/VIC1183/2020|EPI ISL 430628|B.1.1|Australia|2020-04-11	0.0003537970	Oceania
Oceania|hCoV-19/Australia/VIC752/2020|EPI ISL 427029|B.4|Australia|2020-03-30	Oceania|hCoV-19/Australia/VIC1183/2020|EPI ISL 430628|B.1.1|Australia|2020-04-11	0.0007078793	Oceania
Oceania|hCoV-19/Australia/SAP451/2020|EPI ISL 508141|B.1|Australia|2020-03-30	Oceania|hCoV-19/Australia/VIC1183/2020|EPI ISL 430628|B.1.1|Australia|2020-04-11	0.0005307330	Oceania
Oceania|hCoV-19/Australia/SAP206/2020|EPI ISL 468036|B.1.201|Australia|2020-03-30	Oceania|hCoV-19/Australia/VIC1183/2020|EPI ISL 430628|B.1.1|Australia|2020-04-11	0.0003183949	Oceania
Oceania|hCoV-19/Australia/NSW562/2020|EPI ISL 478674|B.1|Australia|2020-03-30	Oceania|hCoV-19/Australia/VIC1183/2020|EPI ISL 430628|B.1.1|Australia|2020-04-11	0.0003226520	Oceania
Oceania|hCoV-19/Australia/NSW303/2020|EPI ISL 451567|B.1.1|Australia|2020-03-30	Oceania|hCoV-19/Australia/VIC1183/2020|EPI ISL 430628|B.1.1|Australia|2020-04-11	0.0001792068	Oceania
Oceania|hCoV-19/Australia/NSW243/2020|EPI ISL 451509|B.3|Australia|2020-03-30	Oceania|hCoV-19/Australia/VIC1183/2020|EPI ISL 430628|B.1.1|Australia|2020-04-11	0.0005019949	Oceania
Oceania|hCoV-19/Australia/NSW292/2020|EPI ISL 451556|B.1.5|Australia|2020-03-30	Oceania|hCoV-19/Australia/VIC1183/2020|EPI ISL 430628|B.1.1|Australia|2020-04-11	0.0002509282	Oceania
Oceania|hCoV-19/Australia/NSW268/2020|EPI ISL 451533|B.1|Australia|2020-03-30	Oceania|hCoV-19/Australia/VIC1183/2020|EPI ISL 430628|B.1.1|Australia|2020-04-11	0.0003586368	Oceania
Oceania|hCoV-19/Australia/WA86/2020|EPI ISL 512739|B.1.1|Australia|2020-03-30	Oceania|hCoV-19/Australia/VIC1183/2020|EPI ISL 430628|B.1.1|Australia|2020-04-11	0.0002509308	Oceania
Oceania|hCoV-19/New Zealand/20VR1856/2020|EPI ISL 456284|B.31|New Zealand|2020-03-30	Oceania|hCoV-19/Australia/VIC1183/2020|EPI ISL 430628|B.1.1|Australia|2020-04-11	0.0006370061	Oceania
Oceania|hCoV-19/Australia/NSW581/2020|EPI ISL 478693|B.1|Australia|2020-03-30	Oceania|hCoV-19/Australia/VIC1183/2020|EPI ISL 430628|B.1.1|Australia|2020-04-11	0.0003585358	Oceania
Oceania|hCoV-19/Australia/VIC931/2020|EPI ISL 427159|B.1.1.1|Australia|2020-03-30	Oceania|hCoV-19/Australia/VIC1183/2020|EPI ISL 430628|B.1.1|Australia|2020-04-11	0.0002476104	Oceania
Oceania|hCoV-19/Australia/VIC780/2020|EPI ISL 427055|B.1.1|Australia|2020-03-30	Oceania|hCoV-19/Australia/VIC1183/2020|EPI ISL 430628|B.1.1|Australia|2020-04-11	0.0001768515	Oceania
Oceania|hCoV-19/New Zealand/20VR1862/2020|EPI ISL 456288|B.1|New Zealand|2020-03-30	Oceania|hCoV-19/Australia/VIC1183/2020|EPI ISL 430628|B.1.1|Australia|2020-04-11	0.0003539130	Oceania
Oceania|hCoV-19/Australia/VIC753/2020|EPI ISL 427030|B.31|Australia|2020-03-30	Oceania|hCoV-19/Australia/VIC1183/2020|EPI ISL 430628|B.1.1|Australia|2020-04-11	0.0007083256	Oceania
Oceania|hCoV-19/Australia/SAP285/2020|EPI ISL 468035|B.1.1|Australia|2020-03-31	Oceania|hCoV-19/Australia/VIC1183/2020|EPI ISL 430628|B.1.1|Australia|2020-04-11	0.0002122162	Oceania
Oceania|hCoV-19/Australia/SAP268/2020|EPI ISL 468043|B.3|Australia|2020-03-31	Oceania|hCoV-19/Australia/VIC1183/2020|EPI ISL 430628|B.1.1|Australia|2020-04-11	0.0004953552	Oceania
Oceania|hCoV-19/Australia/QLD963/2020|EPI ISL 530226|B.1|Australia|2020-03-31	Oceania|hCoV-19/Australia/VIC1183/2020|EPI ISL 430628|B.1.1|Australia|2020-04-11	0.0004245464	Oceania
Oceania|hCoV-19/Australia/WA12/2020|EPI ISL 470830|B.1.5|Australia|2020-03-31	Oceania|hCoV-19/Australia/VIC1183/2020|EPI ISL 430628|B.1.1|Australia|2020-04-11	0.0002476178	Oceania
Oceania|hCoV-19/Australia/SAP073/2020|EPI ISL 451110|B.1|Australia|2020-03-31	Oceania|hCoV-19/Australia/VIC1183/2020|EPI ISL 430628|B.1.1|Australia|2020-04-11	0.0003183949	Oceania
Oceania|hCoV-19/Australia/SAP087/2020|EPI ISL 451122|B.1|Australia|2020-03-31	Oceania|hCoV-19/Australia/VIC1183/2020|EPI ISL 430628|B.1.1|Australia|2020-04-11	0.0004599798	Oceania
Oceania|hCoV-19/Australia/VIC990/2020|EPI ISL 430556|B.1|Australia|2020-03-31	Oceania|hCoV-19/Australia/VIC1183/2020|EPI ISL 430628|B.1.1|Australia|2020-04-11	0.0003537798	Oceania
Oceania|hCoV-19/Australia/SAP072/2020|EPI ISL 451109|B.1|Australia|2020-03-31	Oceania|hCoV-19/Australia/VIC1183/2020|EPI ISL 430628|B.1.1|Australia|2020-04-11	0.0003537798	Oceania
Oceania|hCoV-19/Australia/NSW293/2020|EPI ISL 451557|A|Australia|2020-03-31	Oceania|hCoV-19/Australia/VIC1183/2020|EPI ISL 430628|B.1.1|Australia|2020-04-11	0.0005378734	Oceania
Oceania|hCoV-19/Australia/NSW561/2020|EPI ISL 478673|B.1.1|Australia|2020-03-31	Oceania|hCoV-19/Australia/VIC1183/2020|EPI ISL 430628|B.1.1|Australia|2020-04-11	0.0001792123	Oceania
Oceania|hCoV-19/Australia/NSW542/2020|EPI ISL 455081|B.1|Australia|2020-03-31	Oceania|hCoV-19/Australia/VIC1183/2020|EPI ISL 430628|B.1.1|Australia|2020-04-11	0.0003585211	Oceania
Oceania|hCoV-19/Australia/NSW273/2020|EPI ISL 451538|B.1|Australia|2020-03-31	Oceania|hCoV-19/Australia/VIC1183/2020|EPI ISL 430628|B.1.1|Australia|2020-04-11	0.0003585101	Oceania
Oceania|hCoV-19/Australia/NSW289/2020|EPI ISL 451553|B.1.5|Australia|2020-03-31	Oceania|hCoV-19/Australia/VIC1183/2020|EPI ISL 430628|B.1.1|Australia|2020-04-11	0.0003226362	Oceania
Oceania|hCoV-19/Australia/NSW588/2020|EPI ISL 478700|B.1|Australia|2020-03-31	Oceania|hCoV-19/Australia/VIC1183/2020|EPI ISL 430628|B.1.1|Australia|2020-04-11	0.0003585101	Oceania
Oceania|hCoV-19/Australia/NSW496/2020|EPI ISL 455036|B.1.5|Australia|2020-03-31	Oceania|hCoV-19/Australia/VIC1183/2020|EPI ISL 430628|B.1.1|Australia|2020-04-11	0.0002509282	Oceania
Oceania|hCoV-19/Australia/NSW337/2020|EPI ISL 451599|B.4|Australia|2020-03-31	Oceania|hCoV-19/Australia/VIC1183/2020|EPI ISL 430628|B.1.1|Australia|2020-04-11	0.0005378734	Oceania
Oceania|hCoV-19/Australia/NSW329/2020|EPI ISL 451591|B.1.1|Australia|2020-03-31	Oceania|hCoV-19/Australia/VIC1183/2020|EPI ISL 430628|B.1.1|Australia|2020-04-11	0.0001792068	Oceania
Oceania|hCoV-19/Australia/NSW314/2020|EPI ISL 451577|B.1.5|Australia|2020-03-31	Oceania|hCoV-19/Australia/VIC1183/2020|EPI ISL 430628|B.1.1|Australia|2020-04-11	0.0002867814	Oceania
Oceania|hCoV-19/New Zealand/20VR2004/2020|EPI ISL 456330|B.1.8|New Zealand|2020-04-01	Oceania|hCoV-19/Australia/VIC1183/2020|EPI ISL 430628|B.1.1|Australia|2020-04-11	0.0003183989	Oceania
Oceania|hCoV-19/Australia/VPRL007/2020|EPI ISL 455599|B.1|Australia|2020-04-01	Oceania|hCoV-19/Australia/VIC1183/2020|EPI ISL 430628|B.1.1|Australia|2020-04-11	0.0003537798	Oceania
Oceania|hCoV-19/Australia/QLD978/2020|EPI ISL 530229|B|Australia|2020-04-01	Oceania|hCoV-19/Australia/VIC1183/2020|EPI ISL 430628|B.1.1|Australia|2020-04-11	0.0004245912	Oceania
Oceania|hCoV-19/Australia/QLD968/2020|EPI ISL 530228|B.1|Australia|2020-04-01	Oceania|hCoV-19/Australia/VIC1183/2020|EPI ISL 430628|B.1.1|Australia|2020-04-11	0.0003183949	Oceania
Oceania|hCoV-19/Australia/QLD979/2020|EPI ISL 530227|B.1.5|Australia|2020-04-01	Oceania|hCoV-19/Australia/VIC1183/2020|EPI ISL 430628|B.1.1|Australia|2020-04-11	0.0003183987	Oceania
Oceania|hCoV-19/Australia/SAP091/2020|EPI ISL 451126|B.1|Australia|2020-04-01	Oceania|hCoV-19/Australia/VIC1183/2020|EPI ISL 430628|B.1.1|Australia|2020-04-11	0.0003537798	Oceania
Oceania|hCoV-19/Australia/SAP090/2020|EPI ISL 451125|B.1|Australia|2020-04-01	Oceania|hCoV-19/Australia/VIC1183/2020|EPI ISL 430628|B.1.1|Australia|2020-04-11	0.0004953977	Oceania
Oceania|hCoV-19/Australia/NSW589/2020|EPI ISL 478701|B.1|Australia|2020-04-01	Oceania|hCoV-19/Australia/VIC1183/2020|EPI ISL 430628|B.1.1|Australia|2020-04-11	0.0003585101	Oceania
Oceania|hCoV-19/Australia/NSW341/2020|EPI ISL 451603|B.1.8|Australia|2020-04-01	Oceania|hCoV-19/Australia/VIC1183/2020|EPI ISL 430628|B.1.1|Australia|2020-04-11	0.0003585321	Oceania
Oceania|hCoV-19/Australia/NSW306/2020|EPI ISL 451570|B.1.5|Australia|2020-04-01	Oceania|hCoV-19/Australia/VIC1183/2020|EPI ISL 430628|B.1.1|Australia|2020-04-11	0.0002509282	Oceania
Oceania|hCoV-19/Australia/NSW319/2020|EPI ISL 451582|B.1|Australia|2020-04-01	Oceania|hCoV-19/Australia/VIC1183/2020|EPI ISL 430628|B.1.1|Australia|2020-04-11	0.0004302733	Oceania
Oceania|hCoV-19/New Zealand/20VR2000/2020|EPI ISL 456327|B.3|New Zealand|2020-04-01	Oceania|hCoV-19/Australia/VIC1183/2020|EPI ISL 430628|B.1.1|Australia|2020-04-11	0.0006016828	Oceania
Oceania|hCoV-19/New Zealand/20VR2006/2020|EPI ISL 456331|B.1.8|New Zealand|2020-04-01	Oceania|hCoV-19/Australia/VIC1183/2020|EPI ISL 430628|B.1.1|Australia|2020-04-11	0.0003184438	Oceania
Oceania|hCoV-19/Australia/VIC1011/2020|EPI ISL 430547|B.1.5|Australia|2020-04-01	Oceania|hCoV-19/Australia/VIC1183/2020|EPI ISL 430628|B.1.1|Australia|2020-04-11	0.0003184229	Oceania
Oceania|hCoV-19/Australia/SAP088/2020|EPI ISL 451123|B.1|Australia|2020-04-01	Oceania|hCoV-19/Australia/VIC1183/2020|EPI ISL 430628|B.1.1|Australia|2020-04-11	0.0003541729	Oceania
Oceania|hCoV-19/Australia/VIC798/2020|EPI ISL 427072|B.1.5|Australia|2020-04-01	Oceania|hCoV-19/Australia/VIC1183/2020|EPI ISL 430628|B.1.1|Australia|2020-04-11	0.0003537735	Oceania
Oceania|hCoV-19/Australia/VIC799/2020|EPI ISL 427073|B.1|Australia|2020-04-01	Oceania|hCoV-19/Australia/VIC1183/2020|EPI ISL 430628|B.1.1|Australia|2020-04-11	0.0004245749	Oceania
Oceania|hCoV-19/Australia/VIC1013/2020|EPI ISL 430553|B.1.5|Australia|2020-04-01	Oceania|hCoV-19/Australia/VIC1183/2020|EPI ISL 430628|B.1.1|Australia|2020-04-11	0.0003183892	Oceania
Oceania|hCoV-19/Australia/VIC1015/2020|EPI ISL 430559|B.1|Australia|2020-04-01	Oceania|hCoV-19/Australia/VIC1183/2020|EPI ISL 430628|B.1.1|Australia|2020-04-11	0.0003891735	Oceania
Oceania|hCoV-19/Australia/VIC1224/2020|EPI ISL 430522|B.1.5|Australia|2020-04-01	Oceania|hCoV-19/Australia/VIC1183/2020|EPI ISL 430628|B.1.1|Australia|2020-04-11	0.0002476178	Oceania
Oceania|hCoV-19/Australia/VIC1018/2020|EPI ISL 430490|B.1|Australia|2020-04-01	Oceania|hCoV-19/Australia/VIC1183/2020|EPI ISL 430628|B.1.1|Australia|2020-04-11	0.0003183951	Oceania
Oceania|hCoV-19/Australia/VIC1222/2020|EPI ISL 430519|B.1.5|Australia|2020-04-01	Oceania|hCoV-19/Australia/VIC1183/2020|EPI ISL 430628|B.1.1|Australia|2020-04-11	0.0002476354	Oceania
Oceania|hCoV-19/Australia/VIC1214/2020|EPI ISL 430505|B.1.5|Australia|2020-04-01	Oceania|hCoV-19/Australia/VIC1183/2020|EPI ISL 430628|B.1.1|Australia|2020-04-11	0.0002829979	Oceania
Oceania|hCoV-19/Australia/VIC1208/2020|EPI ISL 430498|B.1.5|Australia|2020-04-01	Oceania|hCoV-19/Australia/VIC1183/2020|EPI ISL 430628|B.1.1|Australia|2020-04-11	0.0004953673	Oceania
Oceania|hCoV-19/Australia/VIC1211/2020|EPI ISL 430501|B.1|Australia|2020-04-01	Oceania|hCoV-19/Australia/VIC1183/2020|EPI ISL 430628|B.1.1|Australia|2020-04-11	0.0003895659	Oceania
Oceania|hCoV-19/Australia/VIC1012/2020|EPI ISL 430548|B.1.1|Australia|2020-04-01	Oceania|hCoV-19/Australia/VIC1183/2020|EPI ISL 430628|B.1.1|Australia|2020-04-11	0.0001768483	Oceania
Oceania|hCoV-19/Australia/VIC1219/2020|EPI ISL 430516|B.1.22|Australia|2020-04-01	Oceania|hCoV-19/Australia/VIC1183/2020|EPI ISL 430628|B.1.1|Australia|2020-04-11	0.0004282197	Oceania
Oceania|hCoV-19/Australia/VIC1212/2020|EPI ISL 430502|B.1|Australia|2020-04-01	Oceania|hCoV-19/Australia/VIC1183/2020|EPI ISL 430628|B.1.1|Australia|2020-04-11	0.0004628769	Oceania
Oceania|hCoV-19/Australia/VIC1209/2020|EPI ISL 430499|B.1.1|Australia|2020-04-01	Oceania|hCoV-19/Australia/VIC1183/2020|EPI ISL 430628|B.1.1|Australia|2020-04-11	0.0002836655	Oceania
Oceania|hCoV-19/Australia/SAP089/2020|EPI ISL 451124|B.1|Australia|2020-04-01	Oceania|hCoV-19/Australia/VIC1183/2020|EPI ISL 430628|B.1.1|Australia|2020-04-11	0.0003244427	Oceania
Oceania|hCoV-19/Australia/VIC1014/2020|EPI ISL 430555|B.1.5|Australia|2020-04-01	Oceania|hCoV-19/Australia/VIC1183/2020|EPI ISL 430628|B.1.1|Australia|2020-04-11	0.0003201444	Oceania
Oceania|hCoV-19/Australia/VIC1218/2020|EPI ISL 430515|B.1.5|Australia|2020-04-01	Oceania|hCoV-19/Australia/VIC1183/2020|EPI ISL 430628|B.1.1|Australia|2020-04-11	0.0002490539	Oceania
Oceania|hCoV-19/Australia/SAP092/2020|EPI ISL 451127|B.1|Australia|2020-04-01	Oceania|hCoV-19/Australia/VIC1183/2020|EPI ISL 430628|B.1.1|Australia|2020-04-11	0.0004746280	Oceania
Oceania|hCoV-19/Australia/VPRL009/2020|EPI ISL 455601|B.1|Australia|2020-04-01	Oceania|hCoV-19/Australia/VIC1183/2020|EPI ISL 430628|B.1.1|Australia|2020-04-11	0.0003295502	Oceania
Oceania|hCoV-19/Australia/VIC1213/2020|EPI ISL 430503|B.1|Australia|2020-04-01	Oceania|hCoV-19/Australia/VIC1183/2020|EPI ISL 430628|B.1.1|Australia|2020-04-11	0.0004705500	Oceania
Oceania|hCoV-19/Australia/VIC1215/2020|EPI ISL 430508|B.1|Australia|2020-04-01	Oceania|hCoV-19/Australia/VIC1183/2020|EPI ISL 430628|B.1.1|Australia|2020-04-11	0.0003575536	Oceania
Oceania|hCoV-19/Australia/VIC1010/2020|EPI ISL 430560|B.1|Australia|2020-04-01	Oceania|hCoV-19/Australia/VIC1183/2020|EPI ISL 430628|B.1.1|Australia|2020-04-11	0.0003592162	Oceania
Oceania|hCoV-19/New Zealand/20VR1995/2020|EPI ISL 456325|B|New Zealand|2020-04-01	Oceania|hCoV-19/Australia/VIC1183/2020|EPI ISL 430628|B.1.1|Australia|2020-04-11	0.0003685601	Oceania
Oceania|hCoV-19/New Zealand/20VR2022/2020|EPI ISL 456337|B.1|New Zealand|2020-04-01	Oceania|hCoV-19/Australia/VIC1183/2020|EPI ISL 430628|B.1.1|Australia|2020-04-11	0.0002958919	Oceania
Oceania|hCoV-19/Australia/QLD973/2020|EPI ISL 530231|B.1.5|Australia|2020-04-02	Oceania|hCoV-19/Australia/VIC1183/2020|EPI ISL 430628|B.1.1|Australia|2020-04-11	0.0004245965	Oceania
Oceania|hCoV-19/Australia/QLD1015/2020|EPI ISL 530275|B.1|Australia|2020-04-02	Oceania|hCoV-19/Australia/VIC1183/2020|EPI ISL 430628|B.1.1|Australia|2020-04-11	0.0003183949	Oceania
Oceania|hCoV-19/Australia/VPRL005/2020|EPI ISL 455597|B.1|Australia|2020-04-02	Oceania|hCoV-19/Australia/VIC1183/2020|EPI ISL 430628|B.1.1|Australia|2020-04-11	0.0003537798	Oceania
Oceania|hCoV-19/Australia/NSW2431/2020|EPI ISL 527015|B.1.1|Australia|2020-04-02	Oceania|hCoV-19/Australia/VIC1183/2020|EPI ISL 430628|B.1.1|Australia|2020-04-11	0.0001768429	Oceania
Oceania|hCoV-19/Australia/VIC812/2020|EPI ISL 427085|B.4|Australia|2020-04-02	Oceania|hCoV-19/Australia/VIC1183/2020|EPI ISL 430628|B.1.1|Australia|2020-04-11	0.0006370022	Oceania
Oceania|hCoV-19/Australia/SAP019/2020|EPI ISL 468017|B.1|Australia|2020-04-02	Oceania|hCoV-19/Australia/VIC1183/2020|EPI ISL 430628|B.1.1|Australia|2020-04-11	0.0003183949	Oceania
Oceania|hCoV-19/New Zealand/20VR2095/2020|EPI ISL 548123|B.1.1.75|New Zealand|2020-04-02	Oceania|hCoV-19/Australia/VIC1183/2020|EPI ISL 430628|B.1.1|Australia|2020-04-11	0.0002830207	Oceania
Oceania|hCoV-19/Australia/NSW290/2020|EPI ISL 451554|B.1|Australia|2020-04-02	Oceania|hCoV-19/Australia/VIC1183/2020|EPI ISL 430628|B.1.1|Australia|2020-04-11	0.0003944013	Oceania
Oceania|hCoV-19/Australia/NSW270/2020|EPI ISL 451535|B.3|Australia|2020-04-02	Oceania|hCoV-19/Australia/VIC1183/2020|EPI ISL 430628|B.1.1|Australia|2020-04-11	0.0005378634	Oceania
Oceania|hCoV-19/Australia/NSW284/2020|EPI ISL 451548|B.1.5|Australia|2020-04-02	Oceania|hCoV-19/Australia/VIC1183/2020|EPI ISL 430628|B.1.1|Australia|2020-04-11	0.0002509282	Oceania
Oceania|hCoV-19/Australia/NSW349/2020|EPI ISL 451610|B.1.3|Australia|2020-04-02	Oceania|hCoV-19/Australia/VIC1183/2020|EPI ISL 430628|B.1.1|Australia|2020-04-11	0.0003945091	Oceania
Oceania|hCoV-19/Australia/NSW624/2020|EPI ISL 490033|B.1.1|Australia|2020-04-02	Oceania|hCoV-19/Australia/VIC1183/2020|EPI ISL 430628|B.1.1|Australia|2020-04-11	0.0001433623	Oceania
Oceania|hCoV-19/Australia/NSW277/2020|EPI ISL 451541|B.1.1|Australia|2020-04-02	Oceania|hCoV-19/Australia/VIC1183/2020|EPI ISL 430628|B.1.1|Australia|2020-04-11	0.0001792068	Oceania
Oceania|hCoV-19/New Zealand/20VR1910/2020|EPI ISL 456305|B.31|New Zealand|2020-04-02	Oceania|hCoV-19/Australia/VIC1183/2020|EPI ISL 430628|B.1.1|Australia|2020-04-11	0.0006724664	Oceania
Oceania|hCoV-19/New Zealand/20VR1887/2020|EPI ISL 456294|B.1|New Zealand|2020-04-02	Oceania|hCoV-19/Australia/VIC1183/2020|EPI ISL 430628|B.1.1|Australia|2020-04-11	0.0003184133	Oceania
Oceania|hCoV-19/Australia/SAP014/2020|EPI ISL 468019|B.1|Australia|2020-04-02	Oceania|hCoV-19/Australia/VIC1183/2020|EPI ISL 430628|B.1.1|Australia|2020-04-11	0.0003184400	Oceania
Oceania|hCoV-19/New Zealand/20VR1907/2020|EPI ISL 456303|B.1|New Zealand|2020-04-02	Oceania|hCoV-19/Australia/VIC1183/2020|EPI ISL 430628|B.1.1|Australia|2020-04-11	0.0004247194	Oceania
Oceania|hCoV-19/Australia/SAP018/2020|EPI ISL 467994|B.1|Australia|2020-04-02	Oceania|hCoV-19/Australia/VIC1183/2020|EPI ISL 430628|B.1.1|Australia|2020-04-11	0.0003896762	Oceania
Oceania|hCoV-19/Australia/VIC1025/2020|EPI ISL 430532|B.1.5|Australia|2020-04-02	Oceania|hCoV-19/Australia/VIC1183/2020|EPI ISL 430628|B.1.1|Australia|2020-04-11	0.0002476177	Oceania
Oceania|hCoV-19/Australia/SAP093/2020|EPI ISL 451128|B.1|Australia|2020-04-02	Oceania|hCoV-19/Australia/VIC1183/2020|EPI ISL 430628|B.1.1|Australia|2020-04-11	0.0003546705	Oceania
Oceania|hCoV-19/Australia/SAP017/2020|EPI ISL 468012|B.1|Australia|2020-04-02	Oceania|hCoV-19/Australia/VIC1183/2020|EPI ISL 430628|B.1.1|Australia|2020-04-11	0.0003561483	Oceania
Oceania|hCoV-19/Australia/VIC1232/2020|EPI ISL 563551|B.1.5|Australia|2020-04-02	Oceania|hCoV-19/Australia/VIC1183/2020|EPI ISL 430628|B.1.1|Australia|2020-04-11	0.0002476179	Oceania
Oceania|hCoV-19/Australia/SAP015/2020|EPI ISL 467990|B.1|Australia|2020-04-02	Oceania|hCoV-19/Australia/VIC1183/2020|EPI ISL 430628|B.1.1|Australia|2020-04-11	0.0003206742	Oceania
Oceania|hCoV-19/Australia/VIC1024/2020|EPI ISL 430531|B.1|Australia|2020-04-02	Oceania|hCoV-19/Australia/VIC1183/2020|EPI ISL 430628|B.1.1|Australia|2020-04-11	0.0003183940	Oceania
Oceania|hCoV-19/Australia/VIC814/2020|EPI ISL 427087|B.1.1|Australia|2020-04-02	Oceania|hCoV-19/Australia/VIC1183/2020|EPI ISL 430628|B.1.1|Australia|2020-04-11	0.0002846718	Oceania
Oceania|hCoV-19/Australia/VIC1234/2020|EPI ISL 430511|B.1.1|Australia|2020-04-02	Oceania|hCoV-19/Australia/VIC1183/2020|EPI ISL 430628|B.1.1|Australia|2020-04-11	0.0002122384	Oceania
Oceania|hCoV-19/Australia/VIC1231/2020|EPI ISL 561957|B.1|Australia|2020-04-02	Oceania|hCoV-19/Australia/VIC1183/2020|EPI ISL 430628|B.1.1|Australia|2020-04-11	0.0003185076	Oceania
Oceania|hCoV-19/Australia/ACT0073/2020|EPI ISL 498533|B.1.1|Australia|2020-04-02	Oceania|hCoV-19/Australia/VIC1183/2020|EPI ISL 430628|B.1.1|Australia|2020-04-11	0.0001439088	Oceania
Oceania|hCoV-19/Australia/TAS105/2020|EPI ISL 522571|B.1|Australia|2020-04-02	Oceania|hCoV-19/Australia/VIC1183/2020|EPI ISL 430628|B.1.1|Australia|2020-04-11	0.0003210299	Oceania
Oceania|hCoV-19/Australia/TAS173/2020|EPI ISL 522626|B.1.5|Australia|2020-04-02	Oceania|hCoV-19/Australia/VIC1183/2020|EPI ISL 430628|B.1.1|Australia|2020-04-11	0.0003227851	Oceania
Oceania|hCoV-19/Australia/VIC1881/2020|EPI ISL 480571|B.1.1|Australia|2020-04-02	Oceania|hCoV-19/Australia/VIC1183/2020|EPI ISL 430628|B.1.1|Australia|2020-04-11	0.0001787670	Oceania
Oceania|hCoV-19/Australia/VIC815/2020|EPI ISL 427088|B.1|Australia|2020-04-02	Oceania|hCoV-19/Australia/VIC1183/2020|EPI ISL 430628|B.1.1|Australia|2020-04-11	0.0004691565	Oceania
Oceania|hCoV-19/Australia/VIC813/2020|EPI ISL 427086|B.4|Australia|2020-04-02	Oceania|hCoV-19/Australia/VIC1183/2020|EPI ISL 430628|B.1.1|Australia|2020-04-11	0.0006240564	Oceania
Oceania|hCoV-19/Australia/VIC1046/2020|EPI ISL 430550|B.1|Australia|2020-04-03	Oceania|hCoV-19/Australia/VIC1183/2020|EPI ISL 430628|B.1.1|Australia|2020-04-11	0.0003537969	Oceania
Oceania|hCoV-19/Australia/VIC820/2020|EPI ISL 427092|B.1|Australia|2020-04-03	Oceania|hCoV-19/Australia/VIC1183/2020|EPI ISL 430628|B.1.1|Australia|2020-04-11	0.0004245542	Oceania
Oceania|hCoV-19/Australia/VIC828/2020|EPI ISL 427096|B.1.1|Australia|2020-04-03	Oceania|hCoV-19/Australia/VIC1183/2020|EPI ISL 430628|B.1.1|Australia|2020-04-11	0.0003183603	Oceania
Oceania|hCoV-19/New Zealand/20VR2096/2020|EPI ISL 548124|B.40|New Zealand|2020-04-03	Oceania|hCoV-19/Australia/VIC1183/2020|EPI ISL 430628|B.1.1|Australia|2020-04-11	0.0006016113	Oceania
Oceania|hCoV-19/Australia/SAP226/2020|EPI ISL 468024|B.1.1.1|Australia|2020-04-03	Oceania|hCoV-19/Australia/VIC1183/2020|EPI ISL 430628|B.1.1|Australia|2020-04-11	0.0002829894	Oceania
Oceania|hCoV-19/Australia/VIC1041/2020|EPI ISL 430536|B.1|Australia|2020-04-03	Oceania|hCoV-19/Australia/VIC1183/2020|EPI ISL 430628|B.1.1|Australia|2020-04-11	0.0003537798	Oceania
Oceania|hCoV-19/Australia/VIC824/2020|EPI ISL 427095|B.1|Australia|2020-04-03	Oceania|hCoV-19/Australia/VIC1183/2020|EPI ISL 430628|B.1.1|Australia|2020-04-11	0.0003891663	Oceania
Oceania|hCoV-19/Australia/SAP437/2020|EPI ISL 508128|B.1.1|Australia|2020-04-03	Oceania|hCoV-19/Australia/VIC1183/2020|EPI ISL 430628|B.1.1|Australia|2020-04-11	0.0002829755	Oceania
Oceania|hCoV-19/Australia/QLD967/2020|EPI ISL 530232|B.1|Australia|2020-04-03	Oceania|hCoV-19/Australia/VIC1183/2020|EPI ISL 430628|B.1.1|Australia|2020-04-11	0.0003183949	Oceania
Oceania|hCoV-19/Australia/NSW301/2020|EPI ISL 451565|B.4|Australia|2020-04-03	Oceania|hCoV-19/Australia/VIC1183/2020|EPI ISL 430628|B.1.1|Australia|2020-04-11	0.0006096166	Oceania
Oceania|hCoV-19/Australia/NSW287/2020|EPI ISL 451551|B.1.1|Australia|2020-04-03	Oceania|hCoV-19/Australia/VIC1183/2020|EPI ISL 430628|B.1.1|Australia|2020-04-11	0.0001792068	Oceania
Oceania|hCoV-19/Australia/NSW269/2020|EPI ISL 451534|B.1|Australia|2020-04-03	Oceania|hCoV-19/Australia/VIC1183/2020|EPI ISL 430628|B.1.1|Australia|2020-04-11	0.0003585101	Oceania
Oceania|hCoV-19/Australia/WA13/2020|EPI ISL 470831|B.1|Australia|2020-04-03	Oceania|hCoV-19/Australia/VIC1183/2020|EPI ISL 430628|B.1.1|Australia|2020-04-11	0.0003892216	Oceania
Oceania|hCoV-19/Australia/VIC1039/2020|EPI ISL 430535|B.1.1.8|Australia|2020-04-03	Oceania|hCoV-19/Australia/VIC1183/2020|EPI ISL 430628|B.1.1|Australia|2020-04-11	0.0002475908	Oceania
Oceania|hCoV-19/Australia/VIC821/2020|EPI ISL 427093|B.1.5|Australia|2020-04-03	Oceania|hCoV-19/Australia/VIC1183/2020|EPI ISL 430628|B.1.1|Australia|2020-04-11	0.0002486735	Oceania
Oceania|hCoV-19/Australia/VIC1045/2020|EPI ISL 430546|B.1|Australia|2020-04-03	Oceania|hCoV-19/Australia/VIC1183/2020|EPI ISL 430628|B.1.1|Australia|2020-04-11	0.0003184516	Oceania
Oceania|hCoV-19/Australia/VIC1044/2020|EPI ISL 430540|B.3|Australia|2020-04-03	Oceania|hCoV-19/Australia/VIC1183/2020|EPI ISL 430628|B.1.1|Australia|2020-04-11	0.0005308777	Oceania
Oceania|hCoV-19/Australia/SAP145/2020|EPI ISL 467987|B.1|Australia|2020-04-03	Oceania|hCoV-19/Australia/VIC1183/2020|EPI ISL 430628|B.1.1|Australia|2020-04-11	0.0003594422	Oceania
Oceania|hCoV-19/Australia/VIC1038/2020|EPI ISL 430534|B.1.1|Australia|2020-04-03	Oceania|hCoV-19/Australia/VIC1183/2020|EPI ISL 430628|B.1.1|Australia|2020-04-11	0.0001777672	Oceania
Oceania|hCoV-19/New Zealand/20VR2055/2020|EPI ISL 456350|B.1.1|New Zealand|2020-04-03	Oceania|hCoV-19/Australia/VIC1183/2020|EPI ISL 430628|B.1.1|Australia|2020-04-11	0.0001431008	Oceania
Oceania|hCoV-19/New Zealand/20VR1947/2020|EPI ISL 456318|B.31|New Zealand|2020-04-03	Oceania|hCoV-19/Australia/VIC1183/2020|EPI ISL 430628|B.1.1|Australia|2020-04-11	0.0007159819	Oceania
Oceania|hCoV-19/New Zealand/20VR1927/2020|EPI ISL 456311|B.1|New Zealand|2020-04-03	Oceania|hCoV-19/Australia/VIC1183/2020|EPI ISL 430628|B.1.1|Australia|2020-04-11	0.0003221783	Oceania
Oceania|hCoV-19/New Zealand/20VR1928/2020|EPI ISL 456312|B|New Zealand|2020-04-03	Oceania|hCoV-19/Australia/VIC1183/2020|EPI ISL 430628|B.1.1|Australia|2020-04-11	0.0003220915	Oceania
Oceania|hCoV-19/Australia/VIC818/2020|EPI ISL 427090|B.1.22|Australia|2020-04-03	Oceania|hCoV-19/Australia/VIC1183/2020|EPI ISL 430628|B.1.1|Australia|2020-04-11	0.0006102003	Oceania
Oceania|hCoV-19/Australia/SAP247/2020|EPI ISL 483081|B.1|Australia|2020-04-03	Oceania|hCoV-19/Australia/VIC1183/2020|EPI ISL 430628|B.1.1|Australia|2020-04-11	0.0003620317	Oceania
Oceania|hCoV-19/Australia/VIC816/2020|EPI ISL 427089|B.1.5|Australia|2020-04-03	Oceania|hCoV-19/Australia/VIC1183/2020|EPI ISL 430628|B.1.1|Australia|2020-04-11	0.0003603635	Oceania
Oceania|hCoV-19/New Zealand/20VR1929/2020|EPI ISL 456313|B|New Zealand|2020-04-03	Oceania|hCoV-19/Australia/VIC1183/2020|EPI ISL 430628|B.1.1|Australia|2020-04-11	0.0002948770	Oceania
Oceania|hCoV-19/Australia/VIC837/2020|EPI ISL 427101|B.1.22|Australia|2020-04-04	Oceania|hCoV-19/Australia/VIC1183/2020|EPI ISL 430628|B.1.1|Australia|2020-04-11	0.0004599431	Oceania
Oceania|hCoV-19/Australia/NSW2544/2020|EPI ISL 527045|B.1|Australia|2020-04-04	Oceania|hCoV-19/Australia/VIC1183/2020|EPI ISL 430628|B.1.1|Australia|2020-04-11	0.0003891851	Oceania
Oceania|hCoV-19/Australia/NSW2543/2020|EPI ISL 527044|B.1|Australia|2020-04-04	Oceania|hCoV-19/Australia/VIC1183/2020|EPI ISL 430628|B.1.1|Australia|2020-04-11	0.0004245876	Oceania
Oceania|hCoV-19/Australia/NSW2550/2020|EPI ISL 527051|B.1.98|Australia|2020-04-04	Oceania|hCoV-19/Australia/VIC1183/2020|EPI ISL 430628|B.1.1|Australia|2020-04-11	0.0003537627	Oceania
Oceania|hCoV-19/Australia/VIC848/2020|EPI ISL 427108|B.1|Australia|2020-04-04	Oceania|hCoV-19/Australia/VIC1183/2020|EPI ISL 430628|B.1.1|Australia|2020-04-11	0.0003537970	Oceania
Oceania|hCoV-19/Australia/NSW2548/2020|EPI ISL 527049|B.1.98|Australia|2020-04-04	Oceania|hCoV-19/Australia/VIC1183/2020|EPI ISL 430628|B.1.1|Australia|2020-04-11	0.0004953828	Oceania
Oceania|hCoV-19/Australia/NSW2536/2020|EPI ISL 527039|B.1.98|Australia|2020-04-04	Oceania|hCoV-19/Australia/VIC1183/2020|EPI ISL 430628|B.1.1|Australia|2020-04-11	0.0004245748	Oceania
Oceania|hCoV-19/Australia/NSW2547/2020|EPI ISL 527048|B.1|Australia|2020-04-04	Oceania|hCoV-19/Australia/VIC1183/2020|EPI ISL 430628|B.1.1|Australia|2020-04-11	0.0003537840	Oceania
Oceania|hCoV-19/Australia/VIC843/2020|EPI ISL 427103|B.1.5|Australia|2020-04-04	Oceania|hCoV-19/Australia/VIC1183/2020|EPI ISL 430628|B.1.1|Australia|2020-04-11	0.0002476178	Oceania
Oceania|hCoV-19/Australia/VIC842/2020|EPI ISL 427102|B.1|Australia|2020-04-04	Oceania|hCoV-19/Australia/VIC1183/2020|EPI ISL 430628|B.1.1|Australia|2020-04-11	0.0004599574	Oceania
Oceania|hCoV-19/Australia/NSW2551/2020|EPI ISL 527052|B.1.98|Australia|2020-04-04	Oceania|hCoV-19/Australia/VIC1183/2020|EPI ISL 430628|B.1.1|Australia|2020-04-11	0.0004599883	Oceania
Oceania|hCoV-19/Australia/NSW2545/2020|EPI ISL 527046|B.40|Australia|2020-04-04	Oceania|hCoV-19/Australia/VIC1183/2020|EPI ISL 430628|B.1.1|Australia|2020-04-11	0.0005661826	Oceania
Oceania|hCoV-19/Australia/NSW2549/2020|EPI ISL 527050|B.1.98|Australia|2020-04-04	Oceania|hCoV-19/Australia/VIC1183/2020|EPI ISL 430628|B.1.1|Australia|2020-04-11	0.0005662037	Oceania
Oceania|hCoV-19/Australia/VIC846/2020|EPI ISL 427106|B.4|Australia|2020-04-04	Oceania|hCoV-19/Australia/VIC1183/2020|EPI ISL 430628|B.1.1|Australia|2020-04-11	0.0006723855	Oceania
Oceania|hCoV-19/Australia/VIC845/2020|EPI ISL 427105|B.1.22|Australia|2020-04-04	Oceania|hCoV-19/Australia/VIC1183/2020|EPI ISL 430628|B.1.1|Australia|2020-04-11	0.0004953587	Oceania
Oceania|hCoV-19/Australia/NSW2542/2020|EPI ISL 527043|B.1|Australia|2020-04-04	Oceania|hCoV-19/Australia/VIC1183/2020|EPI ISL 430628|B.1.1|Australia|2020-04-11	0.0003891968	Oceania
Oceania|hCoV-19/Australia/VIC1062/2020|EPI ISL 430578|B.1.5|Australia|2020-04-04	Oceania|hCoV-19/Australia/VIC1183/2020|EPI ISL 430628|B.1.1|Australia|2020-04-11	0.0003891968	Oceania
Oceania|hCoV-19/Australia/NSW298/2020|EPI ISL 451562|B.1.5|Australia|2020-04-04	Oceania|hCoV-19/Australia/VIC1183/2020|EPI ISL 430628|B.1.1|Australia|2020-04-11	0.0003943625	Oceania
Oceania|hCoV-19/Australia/NSW295/2020|EPI ISL 451559|B.4|Australia|2020-04-04	Oceania|hCoV-19/Australia/VIC1183/2020|EPI ISL 430628|B.1.1|Australia|2020-04-11	0.0005378734	Oceania
Oceania|hCoV-19/Australia/NSW296/2020|EPI ISL 451560|B.1.1|Australia|2020-04-04	Oceania|hCoV-19/Australia/VIC1183/2020|EPI ISL 430628|B.1.1|Australia|2020-04-11	0.0001792068	Oceania
Oceania|hCoV-19/Australia/NSW309/2020|EPI ISL 451573|B.1.5|Australia|2020-04-04	Oceania|hCoV-19/Australia/VIC1183/2020|EPI ISL 430628|B.1.1|Australia|2020-04-11	0.0002867902	Oceania
Oceania|hCoV-19/New Zealand/20VR2063/2020|EPI ISL 456355|B.1.1|New Zealand|2020-04-04	Oceania|hCoV-19/Australia/VIC1183/2020|EPI ISL 430628|B.1.1|Australia|2020-04-11	0.0001414814	Oceania
Oceania|hCoV-19/New Zealand/20VR1936/2020|EPI ISL 456315|B.1|New Zealand|2020-04-04	Oceania|hCoV-19/Australia/VIC1183/2020|EPI ISL 430628|B.1.1|Australia|2020-04-11	0.0003538734	Oceania
Oceania|hCoV-19/Australia/VIC851/2020|EPI ISL 427111|B.1.1|Australia|2020-04-04	Oceania|hCoV-19/Australia/VIC1183/2020|EPI ISL 430628|B.1.1|Australia|2020-04-11	0.0001768429	Oceania
Oceania|hCoV-19/Australia/VIC849/2020|EPI ISL 427109|B.1|Australia|2020-04-04	Oceania|hCoV-19/Australia/VIC1183/2020|EPI ISL 430628|B.1.1|Australia|2020-04-11	0.0003183949	Oceania
Oceania|hCoV-19/Australia/VIC850/2020|EPI ISL 427110|B.1.1|Australia|2020-04-04	Oceania|hCoV-19/Australia/VIC1183/2020|EPI ISL 430628|B.1.1|Australia|2020-04-11	0.0001414712	Oceania
Oceania|hCoV-19/Australia/VIC852/2020|EPI ISL 427112|B.1.1|Australia|2020-04-04	Oceania|hCoV-19/Australia/VIC1183/2020|EPI ISL 430628|B.1.1|Australia|2020-04-11	0.0001420541	Oceania
Oceania|hCoV-19/Australia/VIC829/2020|EPI ISL 427097|B.1.5|Australia|2020-04-04	Oceania|hCoV-19/Australia/VIC1183/2020|EPI ISL 430628|B.1.1|Australia|2020-04-11	0.0002862110	Oceania
Oceania|hCoV-19/Australia/VIC1276/2020|EPI ISL 430685|B.1.1.10|Australia|2020-04-04	Oceania|hCoV-19/Australia/VIC1183/2020|EPI ISL 430628|B.1.1|Australia|2020-04-11	0.0002850259	Oceania
Oceania|hCoV-19/Australia/VIC834/2020|EPI ISL 427099|B.1|Australia|2020-04-04	Oceania|hCoV-19/Australia/VIC1183/2020|EPI ISL 430628|B.1.1|Australia|2020-04-11	0.0003256975	Oceania
Oceania|hCoV-19/Australia/VIC844/2020|EPI ISL 427104|B.1.5|Australia|2020-04-04	Oceania|hCoV-19/Australia/VIC1183/2020|EPI ISL 430628|B.1.1|Australia|2020-04-11	0.0003632945	Oceania
Oceania|hCoV-19/New Zealand/20VR2097/2020|EPI ISL 456376|B.1.370|New Zealand|2020-04-05	Oceania|hCoV-19/Australia/VIC1183/2020|EPI ISL 430628|B.1.1|Australia|2020-04-11	0.0004245546	Oceania
Oceania|hCoV-19/Australia/VIC857/2020|EPI ISL 427116|B.1|Australia|2020-04-05	Oceania|hCoV-19/Australia/VIC1183/2020|EPI ISL 430628|B.1.1|Australia|2020-04-11	0.0003537798	Oceania
Oceania|hCoV-19/Australia/VIC858/2020|EPI ISL 427117|B.1.1|Australia|2020-04-05	Oceania|hCoV-19/Australia/VIC1183/2020|EPI ISL 430628|B.1.1|Australia|2020-04-11	0.0001768429	Oceania
Oceania|hCoV-19/Australia/VIC860/2020|EPI ISL 427118|B.1.1|Australia|2020-04-05	Oceania|hCoV-19/Australia/VIC1183/2020|EPI ISL 430628|B.1.1|Australia|2020-04-11	0.0001414713	Oceania
Oceania|hCoV-19/Australia/VIC876/2020|EPI ISL 427131|B.1.1.33|Australia|2020-04-05	Oceania|hCoV-19/Australia/VIC1183/2020|EPI ISL 430628|B.1.1|Australia|2020-04-11	0.0001768429	Oceania
Oceania|hCoV-19/Australia/SAP441/2020|EPI ISL 508132|B.1.1|Australia|2020-04-05	Oceania|hCoV-19/Australia/VIC1183/2020|EPI ISL 430628|B.1.1|Australia|2020-04-11	0.0002122161	Oceania
Oceania|hCoV-19/Australia/NSW2132/2020|EPI ISL 500625|B.1|Australia|2020-04-05	Oceania|hCoV-19/Australia/VIC1183/2020|EPI ISL 430628|B.1.1|Australia|2020-04-11	0.0004245592	Oceania
Oceania|hCoV-19/Australia/VIC869/2020|EPI ISL 427124|B.3|Australia|2020-04-05	Oceania|hCoV-19/Australia/VIC1183/2020|EPI ISL 430628|B.1.1|Australia|2020-04-11	0.0004953701	Oceania
Oceania|hCoV-19/Australia/VIC863/2020|EPI ISL 427120|B.1|Australia|2020-04-05	Oceania|hCoV-19/Australia/VIC1183/2020|EPI ISL 430628|B.1.1|Australia|2020-04-11	0.0003183949	Oceania
Oceania|hCoV-19/Australia/NSW275/2020|EPI ISL 451539|B.6|Australia|2020-04-05	Oceania|hCoV-19/Australia/VIC1183/2020|EPI ISL 430628|B.1.1|Australia|2020-04-11	0.0006813996	Oceania
Oceania|hCoV-19/Australia/WA99/2020|EPI ISL 512752|B.1.1|Australia|2020-04-05	Oceania|hCoV-19/Australia/VIC1183/2020|EPI ISL 430628|B.1.1|Australia|2020-04-11	0.0002867932	Oceania
Oceania|hCoV-19/Australia/NSW2131/2020|EPI ISL 500624|B.1|Australia|2020-04-05	Oceania|hCoV-19/Australia/VIC1183/2020|EPI ISL 430628|B.1.1|Australia|2020-04-11	0.0004599764	Oceania
Oceania|hCoV-19/New Zealand/20VR2059/2020|EPI ISL 456353|B.1|New Zealand|2020-04-05	Oceania|hCoV-19/Australia/VIC1183/2020|EPI ISL 430628|B.1.1|Australia|2020-04-11	0.0003186386	Oceania
Oceania|hCoV-19/Australia/VIC870/2020|EPI ISL 427125|B.1.5|Australia|2020-04-05	Oceania|hCoV-19/Australia/VIC1183/2020|EPI ISL 430628|B.1.1|Australia|2020-04-11	0.0002476178	Oceania
Oceania|hCoV-19/Australia/VIC1071/2020|EPI ISL 430581|B.1|Australia|2020-04-05	Oceania|hCoV-19/Australia/VIC1183/2020|EPI ISL 430628|B.1.1|Australia|2020-04-11	0.0002830064	Oceania
Oceania|hCoV-19/Australia/VIC873/2020|EPI ISL 427128|B.1|Australia|2020-04-05	Oceania|hCoV-19/Australia/VIC1183/2020|EPI ISL 430628|B.1.1|Australia|2020-04-11	0.0003197638	Oceania
Oceania|hCoV-19/Australia/WA83/2020|EPI ISL 512736|B.1.1|Australia|2020-04-05	Oceania|hCoV-19/Australia/VIC1183/2020|EPI ISL 430628|B.1.1|Australia|2020-04-11	0.0002567365	Oceania
Oceania|hCoV-19/Australia/VIC872/2020|EPI ISL 427127|B.52|Australia|2020-04-05	Oceania|hCoV-19/Australia/VIC1183/2020|EPI ISL 430628|B.1.1|Australia|2020-04-11	0.0006853239	Oceania
Oceania|hCoV-19/New Zealand/20VR2098/2020|EPI ISL 548125|B.1.1|New Zealand|2020-04-05	Oceania|hCoV-19/Australia/VIC1183/2020|EPI ISL 430628|B.1.1|Australia|2020-04-11	0.0001469152	Oceania
Oceania|hCoV-19/New Zealand/20VR2092/2020|EPI ISL 456373|B.1|New Zealand|2020-04-05	Oceania|hCoV-19/Australia/VIC1183/2020|EPI ISL 430628|B.1.1|Australia|2020-04-11	0.0002580843	Oceania
Oceania|hCoV-19/Australia/SAP027/2020|EPI ISL 468009|B.1|Australia|2020-04-06	Oceania|hCoV-19/Australia/VIC1183/2020|EPI ISL 430628|B.1.1|Australia|2020-04-11	0.0003183907	Oceania
Oceania|hCoV-19/Australia/VIC881/2020|EPI ISL 427135|B.1.1|Australia|2020-04-06	Oceania|hCoV-19/Australia/VIC1183/2020|EPI ISL 430628|B.1.1|Australia|2020-04-11	0.0002122328	Oceania
Oceania|hCoV-19/Australia/VIC883/2020|EPI ISL 427136|B.1.356|Australia|2020-04-06	Oceania|hCoV-19/Australia/VIC1183/2020|EPI ISL 430628|B.1.1|Australia|2020-04-11	0.0004247099	Oceania
Oceania|hCoV-19/Australia/WA15/2020|EPI ISL 470833|B.1|Australia|2020-04-06	Oceania|hCoV-19/Australia/VIC1183/2020|EPI ISL 430628|B.1.1|Australia|2020-04-11	0.0003183987	Oceania
Oceania|hCoV-19/Australia/VIC884/2020|EPI ISL 427137|B.1|Australia|2020-04-06	Oceania|hCoV-19/Australia/VIC1183/2020|EPI ISL 430628|B.1.1|Australia|2020-04-11	0.0001415614	Oceania
Oceania|hCoV-19/Australia/VIC1080/2020|EPI ISL 430579|B.1|Australia|2020-04-06	Oceania|hCoV-19/Australia/VIC1183/2020|EPI ISL 430628|B.1.1|Australia|2020-04-11	0.0003891779	Oceania
Oceania|hCoV-19/Australia/NSW2577/2020|EPI ISL 527062|B.1|Australia|2020-04-06	Oceania|hCoV-19/Australia/VIC1183/2020|EPI ISL 430628|B.1.1|Australia|2020-04-11	0.0003537840	Oceania
Oceania|hCoV-19/Australia/NSW544/2020|EPI ISL 455083|B.1.5|Australia|2020-04-06	Oceania|hCoV-19/Australia/VIC1183/2020|EPI ISL 430628|B.1.1|Australia|2020-04-11	0.0003585211	Oceania
Oceania|hCoV-19/Australia/NSW381/2020|EPI ISL 451641|B.1.5|Australia|2020-04-06	Oceania|hCoV-19/Australia/VIC1183/2020|EPI ISL 430628|B.1.1|Australia|2020-04-11	0.0002509282	Oceania
Oceania|hCoV-19/Australia/NSW321/2020|EPI ISL 451583|B.1|Australia|2020-04-06	Oceania|hCoV-19/Australia/VIC1183/2020|EPI ISL 430628|B.1.1|Australia|2020-04-11	0.0003943892	Oceania
Oceania|hCoV-19/Australia/VIC887/2020|EPI ISL 427140|B.31|Australia|2020-04-06	Oceania|hCoV-19/Australia/VIC1183/2020|EPI ISL 430628|B.1.1|Australia|2020-04-11	0.0007818283	Oceania
Oceania|hCoV-19/Australia/VIC1089/2020|EPI ISL 430673|B.1.1|Australia|2020-04-06	Oceania|hCoV-19/Australia/VIC1183/2020|EPI ISL 430628|B.1.1|Australia|2020-04-11	0.0001768579	Oceania
Oceania|hCoV-19/Australia/VIC885/2020|EPI ISL 427138|B.1|Australia|2020-04-06	Oceania|hCoV-19/Australia/VIC1183/2020|EPI ISL 430628|B.1.1|Australia|2020-04-11	0.0003202073	Oceania
Oceania|hCoV-19/Australia/VIC1088/2020|EPI ISL 521864|B.6|Australia|2020-04-06	Oceania|hCoV-19/Australia/VIC1183/2020|EPI ISL 430628|B.1.1|Australia|2020-04-11	0.0005671492	Oceania
Oceania|hCoV-19/New Zealand/20VR2066/2020|EPI ISL 456357|B.31|New Zealand|2020-04-06	Oceania|hCoV-19/Australia/VIC1183/2020|EPI ISL 430628|B.1.1|Australia|2020-04-11	0.0007103124	Oceania
Oceania|hCoV-19/Australia/VIC888/2020|EPI ISL 427141|B.1|Australia|2020-04-06	Oceania|hCoV-19/Australia/VIC1183/2020|EPI ISL 430628|B.1.1|Australia|2020-04-11	0.0003201506	Oceania
Oceania|hCoV-19/Australia/VIC1078/2020|EPI ISL 430564|B.1|Australia|2020-04-06	Oceania|hCoV-19/Australia/VIC1183/2020|EPI ISL 430628|B.1.1|Australia|2020-04-11	0.0003941723	Oceania
Oceania|hCoV-19/Australia/WA44/2020|EPI ISL 470861|B.1|Australia|2020-04-07	Oceania|hCoV-19/Australia/VIC1183/2020|EPI ISL 430628|B.1.1|Australia|2020-04-11	0.0003891785	Oceania
Oceania|hCoV-19/Australia/VIC1112/2020|EPI ISL 430573|B.1|Australia|2020-04-07	Oceania|hCoV-19/Australia/VIC1183/2020|EPI ISL 430628|B.1.1|Australia|2020-04-11	0.0003183949	Oceania
Oceania|hCoV-19/Australia/SAP297/2020|EPI ISL 468025|B.1.5|Australia|2020-04-07	Oceania|hCoV-19/Australia/VIC1183/2020|EPI ISL 430628|B.1.1|Australia|2020-04-11	0.0003537905	Oceania
Oceania|hCoV-19/Australia/NSW383/2020|EPI ISL 451643|B.1.5|Australia|2020-04-07	Oceania|hCoV-19/Australia/VIC1183/2020|EPI ISL 430628|B.1.1|Australia|2020-04-11	0.0004302231	Oceania
Oceania|hCoV-19/Australia/NSW604/2020|EPI ISL 478716|B.1|Australia|2020-04-07	Oceania|hCoV-19/Australia/VIC1183/2020|EPI ISL 430628|B.1.1|Australia|2020-04-11	0.0004661396	Oceania
Oceania|hCoV-19/Australia/ACT0051/2020|EPI ISL 498518|B.1|Australia|2020-04-07	Oceania|hCoV-19/Australia/VIC1183/2020|EPI ISL 430628|B.1.1|Australia|2020-04-11	0.0003892215	Oceania
Oceania|hCoV-19/Australia/VIC1279/2020|EPI ISL 430678|B.1.1|Australia|2020-04-07	Oceania|hCoV-19/Australia/VIC1183/2020|EPI ISL 430628|B.1.1|Australia|2020-04-11	0.0001061012	Oceania
Oceania|hCoV-19/Australia/SAP298/2020|EPI ISL 468007|B.1.5|Australia|2020-04-07	Oceania|hCoV-19/Australia/VIC1183/2020|EPI ISL 430628|B.1.1|Australia|2020-04-11	0.0003544300	Oceania
Oceania|hCoV-19/Australia/VIC1094/2020|EPI ISL 430583|B.1.5|Australia|2020-04-07	Oceania|hCoV-19/Australia/VIC1183/2020|EPI ISL 430628|B.1.1|Australia|2020-04-11	0.0003184004	Oceania
Oceania|hCoV-19/Australia/VIC1110/2020|EPI ISL 430569|B.1.1|Australia|2020-04-07	Oceania|hCoV-19/Australia/VIC1183/2020|EPI ISL 430628|B.1.1|Australia|2020-04-11	0.0001768515	Oceania
Oceania|hCoV-19/Australia/VIC1109/2020|EPI ISL 430618|B.1|Australia|2020-04-07	Oceania|hCoV-19/Australia/VIC1183/2020|EPI ISL 430628|B.1.1|Australia|2020-04-11	0.0003891779	Oceania
Oceania|hCoV-19/Australia/VIC1113/2020|EPI ISL 430575|B.1|Australia|2020-04-07	Oceania|hCoV-19/Australia/VIC1183/2020|EPI ISL 430628|B.1.1|Australia|2020-04-11	0.0003892056	Oceania
Oceania|hCoV-19/Australia/WA43/2020|EPI ISL 470860|B.1|Australia|2020-04-07	Oceania|hCoV-19/Australia/VIC1183/2020|EPI ISL 430628|B.1.1|Australia|2020-04-11	0.0003938865	Oceania
Oceania|hCoV-19/Australia/VIC1106/2020|EPI ISL 430588|B.1.265|Australia|2020-04-07	Oceania|hCoV-19/Australia/VIC1183/2020|EPI ISL 430628|B.1.1|Australia|2020-04-11	0.0004246288	Oceania
Oceania|hCoV-19/Australia/TAS60/2020|EPI ISL 522733|B.1|Australia|2020-04-07	Oceania|hCoV-19/Australia/VIC1183/2020|EPI ISL 430628|B.1.1|Australia|2020-04-11	0.0004270621	Oceania
Oceania|hCoV-19/New Zealand/20VR2046/2020|EPI ISL 456345|B.1.5|New Zealand|2020-04-07	Oceania|hCoV-19/Australia/VIC1183/2020|EPI ISL 430628|B.1.1|Australia|2020-04-11	0.0001444335	Oceania
Oceania|hCoV-19/New Zealand/20VR2072/2020|EPI ISL 456359|B|New Zealand|2020-04-07	Oceania|hCoV-19/Australia/VIC1183/2020|EPI ISL 430628|B.1.1|Australia|2020-04-11	0.0005422305	Oceania
Oceania|hCoV-19/Australia/VIC1111/2020|EPI ISL 430570|B.1|Australia|2020-04-07	Oceania|hCoV-19/Australia/VIC1183/2020|EPI ISL 430628|B.1.1|Australia|2020-04-11	0.0003565040	Oceania
Oceania|hCoV-19/Australia/SAP301/2020|EPI ISL 467986|B.1|Australia|2020-04-07	Oceania|hCoV-19/Australia/VIC1183/2020|EPI ISL 430628|B.1.1|Australia|2020-04-11	0.0007743698	Oceania
Oceania|hCoV-19/Australia/VIC1092/2020|EPI ISL 430582|B.1|Australia|2020-04-07	Oceania|hCoV-19/Australia/VIC1183/2020|EPI ISL 430628|B.1.1|Australia|2020-04-11	0.0003222824	Oceania
Oceania|hCoV-19/Australia/VIC1280/2020|EPI ISL 430709|B.1.1|Australia|2020-04-07	Oceania|hCoV-19/Australia/VIC1183/2020|EPI ISL 430628|B.1.1|Australia|2020-04-11	0.0001076699	Oceania
Oceania|hCoV-19/Australia/WA45/2020|EPI ISL 470862|B.1|Australia|2020-04-08	Oceania|hCoV-19/Australia/VIC1183/2020|EPI ISL 430628|B.1.1|Australia|2020-04-11	0.0004599579	Oceania
Oceania|hCoV-19/Australia/QLD969/2020|EPI ISL 530233|B.1|Australia|2020-04-08	Oceania|hCoV-19/Australia/VIC1183/2020|EPI ISL 430628|B.1.1|Australia|2020-04-11	0.0003183949	Oceania
Oceania|hCoV-19/Australia/WA17/2020|EPI ISL 470835|B.1|Australia|2020-04-08	Oceania|hCoV-19/Australia/VIC1183/2020|EPI ISL 430628|B.1.1|Australia|2020-04-11	0.0003183987	Oceania
Oceania|hCoV-19/Australia/NSW595/2020|EPI ISL 478707|B.1.1|Australia|2020-04-08	Oceania|hCoV-19/Australia/VIC1183/2020|EPI ISL 430628|B.1.1|Australia|2020-04-11	0.0001792068	Oceania
Oceania|hCoV-19/Australia/NSW603/2020|EPI ISL 478715|B.1|Australia|2020-04-08	Oceania|hCoV-19/Australia/VIC1183/2020|EPI ISL 430628|B.1.1|Australia|2020-04-11	0.0004661396	Oceania
Oceania|hCoV-19/Australia/NSW302/2020|EPI ISL 451566|B.1.5|Australia|2020-04-08	Oceania|hCoV-19/Australia/VIC1183/2020|EPI ISL 430628|B.1.1|Australia|2020-04-11	0.0002867955	Oceania
Oceania|hCoV-19/Australia/NSW294/2020|EPI ISL 451558|B.1.1.33|Australia|2020-04-08	Oceania|hCoV-19/Australia/VIC1183/2020|EPI ISL 430628|B.1.1|Australia|2020-04-11	0.0001792068	Oceania
Oceania|hCoV-19/Australia/NSW352/2020|EPI ISL 451613|B.1.5|Australia|2020-04-08	Oceania|hCoV-19/Australia/VIC1183/2020|EPI ISL 430628|B.1.1|Australia|2020-04-11	0.0002509282	Oceania
Oceania|hCoV-19/Australia/WA60/2020|EPI ISL 512713|B.1|Australia|2020-04-08	Oceania|hCoV-19/Australia/VIC1183/2020|EPI ISL 430628|B.1.1|Australia|2020-04-11	0.0003944101	Oceania
Oceania|hCoV-19/Australia/WA104/2020|EPI ISL 512757|B.1|Australia|2020-04-08	Oceania|hCoV-19/Australia/VIC1183/2020|EPI ISL 430628|B.1.1|Australia|2020-04-11	0.0003585292	Oceania
Oceania|hCoV-19/Australia/WA61/2020|EPI ISL 512714|B.1|Australia|2020-04-08	Oceania|hCoV-19/Australia/VIC1183/2020|EPI ISL 430628|B.1.1|Australia|2020-04-11	0.0003226791	Oceania
Oceania|hCoV-19/Australia/VIC1135/2020|EPI ISL 430601|B.1.370|Australia|2020-04-08	Oceania|hCoV-19/Australia/VIC1183/2020|EPI ISL 430628|B.1.1|Australia|2020-04-11	0.0004245900	Oceania
Oceania|hCoV-19/Australia/VIC1281/2020|EPI ISL 430676|B.1.1|Australia|2020-04-08	Oceania|hCoV-19/Australia/VIC1183/2020|EPI ISL 430628|B.1.1|Australia|2020-04-11	0.0001061012	Oceania
Oceania|hCoV-19/Australia/VIC1119/2020|EPI ISL 430567|B.1|Australia|2020-04-08	Oceania|hCoV-19/Australia/VIC1183/2020|EPI ISL 430628|B.1.1|Australia|2020-04-11	0.0003891779	Oceania
Oceania|hCoV-19/Australia/VIC899/2020|EPI ISL 427149|B.52|Australia|2020-04-08	Oceania|hCoV-19/Australia/VIC1183/2020|EPI ISL 430628|B.1.1|Australia|2020-04-11	0.0006753161	Oceania
Oceania|hCoV-19/Australia/VIC-CBA5/2020|EPI ISL 430065|B.1.1.71|Australia|2020-04-08	Oceania|hCoV-19/Australia/VIC1183/2020|EPI ISL 430628|B.1.1|Australia|2020-04-11	0.0002131812	Oceania
Oceania|hCoV-19/Australia/VIC1139/2020|EPI ISL 430610|B.1|Australia|2020-04-08	Oceania|hCoV-19/Australia/VIC1183/2020|EPI ISL 430628|B.1.1|Australia|2020-04-11	0.0004599574	Oceania
Oceania|hCoV-19/Australia/VIC1134/2020|EPI ISL 430600|B.1|Australia|2020-04-08	Oceania|hCoV-19/Australia/VIC1183/2020|EPI ISL 430628|B.1.1|Australia|2020-04-11	0.0003537799	Oceania
Oceania|hCoV-19/Australia/VIC1143/2020|EPI ISL 430614|B.1.1|Australia|2020-04-08	Oceania|hCoV-19/Australia/VIC1183/2020|EPI ISL 430628|B.1.1|Australia|2020-04-11	0.0001768483	Oceania
Oceania|hCoV-19/Australia/VIC1137/2020|EPI ISL 430607|B.1|Australia|2020-04-08	Oceania|hCoV-19/Australia/VIC1183/2020|EPI ISL 430628|B.1.1|Australia|2020-04-11	0.0003184401	Oceania
Oceania|hCoV-19/Australia/VIC1138/2020|EPI ISL 430609|B.1.1|Australia|2020-04-08	Oceania|hCoV-19/Australia/VIC1183/2020|EPI ISL 430628|B.1.1|Australia|2020-04-11	0.0001414763	Oceania
Oceania|hCoV-19/Australia/VIC-CBA6/2020|EPI ISL 430066|B.1|Australia|2020-04-08	Oceania|hCoV-19/Australia/VIC1183/2020|EPI ISL 430628|B.1.1|Australia|2020-04-11	0.0004674349	Oceania
Oceania|hCoV-19/Australia/VIC1136/2020|EPI ISL 430606|B|Australia|2020-04-08	Oceania|hCoV-19/Australia/VIC1183/2020|EPI ISL 430628|B.1.1|Australia|2020-04-11	0.0006021123	Oceania
Oceania|hCoV-19/New Zealand/20VR2074/2020|EPI ISL 456361|B.1.1|New Zealand|2020-04-08	Oceania|hCoV-19/Australia/VIC1183/2020|EPI ISL 430628|B.1.1|Australia|2020-04-11	0.0001813437	Oceania
Oceania|hCoV-19/Australia/VIC1140/2020|EPI ISL 430611|B.1|Australia|2020-04-08	Oceania|hCoV-19/Australia/VIC1183/2020|EPI ISL 430628|B.1.1|Australia|2020-04-11	0.0004637086	Oceania
Oceania|hCoV-19/Australia/VIC1363/2020|EPI ISL 561517|B.1.1|Australia|2020-04-08	Oceania|hCoV-19/Australia/VIC1183/2020|EPI ISL 430628|B.1.1|Australia|2020-04-11	0.0002176424	Oceania
Oceania|hCoV-19/Australia/VIC1127/2020|EPI ISL 430608|B.1.1|Australia|2020-04-08	Oceania|hCoV-19/Australia/VIC1183/2020|EPI ISL 430628|B.1.1|Australia|2020-04-11	0.0001435524	Oceania
Oceania|hCoV-19/Australia/VIC1132/2020|EPI ISL 430593|B.1|Australia|2020-04-08	Oceania|hCoV-19/Australia/VIC1183/2020|EPI ISL 430628|B.1.1|Australia|2020-04-11	0.0004245830	Oceania
Oceania|hCoV-19/Australia/QLD966/2020|EPI ISL 530234|B.1|Australia|2020-04-09	Oceania|hCoV-19/Australia/VIC1183/2020|EPI ISL 430628|B.1.1|Australia|2020-04-11	0.0003892041	Oceania
Oceania|hCoV-19/Australia/VIC1159/2020|EPI ISL 430604|B.1.370|Australia|2020-04-09	Oceania|hCoV-19/Australia/VIC1183/2020|EPI ISL 430628|B.1.1|Australia|2020-04-11	0.0003891780	Oceania
Oceania|hCoV-19/Australia/NSW2437/2020|EPI ISL 527017|B.1.1.33|Australia|2020-04-09	Oceania|hCoV-19/Australia/VIC1183/2020|EPI ISL 430628|B.1.1|Australia|2020-04-11	0.0001768428	Oceania
Oceania|hCoV-19/Australia/NSW2534/2020|EPI ISL 527038|B.1.98|Australia|2020-04-09	Oceania|hCoV-19/Australia/VIC1183/2020|EPI ISL 430628|B.1.1|Australia|2020-04-11	0.0004953828	Oceania
Oceania|hCoV-19/Australia/NSW673/2020|EPI ISL 513316|B.1.1.33|Australia|2020-04-09	Oceania|hCoV-19/Australia/VIC1183/2020|EPI ISL 430628|B.1.1|Australia|2020-04-11	0.0001792068	Oceania
Oceania|hCoV-19/Australia/NSW602/2020|EPI ISL 478714|B.1|Australia|2020-04-09	Oceania|hCoV-19/Australia/VIC1183/2020|EPI ISL 430628|B.1.1|Australia|2020-04-11	0.0004661396	Oceania
Oceania|hCoV-19/Australia/VIC1161/2020|EPI ISL 430615|B.1|Australia|2020-04-09	Oceania|hCoV-19/Australia/VIC1183/2020|EPI ISL 430628|B.1.1|Australia|2020-04-11	0.0004245544	Oceania
Oceania|hCoV-19/Australia/VIC1284/2020|EPI ISL 430701|B.1.5|Australia|2020-04-09	Oceania|hCoV-19/Australia/VIC1183/2020|EPI ISL 430628|B.1.1|Australia|2020-04-11	0.0002831481	Oceania
Oceania|hCoV-19/Australia/VIC1158/2020|EPI ISL 430602|B.1.1|Australia|2020-04-09	Oceania|hCoV-19/Australia/VIC1183/2020|EPI ISL 430628|B.1.1|Australia|2020-04-11	0.0001061012	Oceania
Oceania|hCoV-19/Australia/VIC1160/2020|EPI ISL 430605|B.1.370|Australia|2020-04-09	Oceania|hCoV-19/Australia/VIC1183/2020|EPI ISL 430628|B.1.1|Australia|2020-04-11	0.0003891919	Oceania
Oceania|hCoV-19/Australia/VIC1162/2020|EPI ISL 430616|B.1|Australia|2020-04-09	Oceania|hCoV-19/Australia/VIC1183/2020|EPI ISL 430628|B.1.1|Australia|2020-04-11	0.0003183950	Oceania
Oceania|hCoV-19/Australia/VIC1355/2020|EPI ISL 430638|B.1.1|Australia|2020-04-09	Oceania|hCoV-19/Australia/VIC1183/2020|EPI ISL 430628|B.1.1|Australia|2020-04-11	0.0001414713	Oceania
Oceania|hCoV-19/Australia/VIC1248/2020|EPI ISL 436114|B.1.5|Australia|2020-04-09	Oceania|hCoV-19/Australia/VIC1183/2020|EPI ISL 430628|B.1.1|Australia|2020-04-11	0.0002829979	Oceania
Oceania|hCoV-19/Australia/SAP095/2020|EPI ISL 451129|B.1|Australia|2020-04-09	Oceania|hCoV-19/Australia/VIC1183/2020|EPI ISL 430628|B.1.1|Australia|2020-04-11	0.0004276305	Oceania
Oceania|hCoV-19/Australia/VIC1247/2020|EPI ISL 436113|B.1.1|Australia|2020-04-09	Oceania|hCoV-19/Australia/VIC1183/2020|EPI ISL 430628|B.1.1|Australia|2020-04-11	0.0001414713	Oceania
Oceania|hCoV-19/Australia/VIC1164/2020|EPI ISL 430624|B.1.22|Australia|2020-04-09	Oceania|hCoV-19/Australia/VIC1183/2020|EPI ISL 430628|B.1.1|Australia|2020-04-11	0.0004250203	Oceania
Oceania|hCoV-19/New Zealand/20VR2048/2020|EPI ISL 456346|B.1|New Zealand|2020-04-09	Oceania|hCoV-19/Australia/VIC1183/2020|EPI ISL 430628|B.1.1|Australia|2020-04-11	0.0003978206	Oceania
Oceania|hCoV-19/Australia/VIC1285/2020|EPI ISL 430702|B.1.5|Australia|2020-04-09	Oceania|hCoV-19/Australia/VIC1183/2020|EPI ISL 430628|B.1.1|Australia|2020-04-11	0.0002897832	Oceania
Oceania|hCoV-19/Australia/VIC1178/2020|EPI ISL 430674|B.1.1|Australia|2020-04-10	Oceania|hCoV-19/Australia/VIC1183/2020|EPI ISL 430628|B.1.1|Australia|2020-04-11	0.0002122669	Oceania
Oceania|hCoV-19/Australia/VIC1313/2020|EPI ISL 430714|B.1.5|Australia|2020-04-10	Oceania|hCoV-19/Australia/VIC1183/2020|EPI ISL 430628|B.1.1|Australia|2020-04-11	0.0002832283	Oceania
Oceania|hCoV-19/Australia/VIC1300/2020|EPI ISL 430677|B.1.1|Australia|2020-04-10	Oceania|hCoV-19/Australia/VIC1183/2020|EPI ISL 430628|B.1.1|Australia|2020-04-11	0.0001061313	Oceania
Oceania|hCoV-19/Australia/VIC1303/2020|EPI ISL 430694|B.1.1|Australia|2020-04-10	Oceania|hCoV-19/Australia/VIC1183/2020|EPI ISL 430628|B.1.1|Australia|2020-04-11	0.0002122518	Oceania
Oceania|hCoV-19/Australia/VIC1174/2020|EPI ISL 430623|B.1.370|Australia|2020-04-10	Oceania|hCoV-19/Australia/VIC1183/2020|EPI ISL 430628|B.1.1|Australia|2020-04-11	0.0003895779	Oceania
Oceania|hCoV-19/Australia/VIC1312/2020|EPI ISL 562136|B.1.5|Australia|2020-04-10	Oceania|hCoV-19/Australia/VIC1183/2020|EPI ISL 430628|B.1.1|Australia|2020-04-11	0.0002850854	Oceania
Oceania|hCoV-19/Australia/VIC1176/2020|EPI ISL 430630|B.1.5|Australia|2020-04-10	Oceania|hCoV-19/Australia/VIC1183/2020|EPI ISL 430628|B.1.1|Australia|2020-04-11	0.0002486911	Oceania
Oceania|hCoV-19/Australia/VIC1250/2020|EPI ISL 436115|B.1.1|Australia|2020-04-10	Oceania|hCoV-19/Australia/VIC1183/2020|EPI ISL 430628|B.1.1|Australia|2020-04-11	0.0002130129	Oceania
Oceania|hCoV-19/Australia/VIC1175/2020|EPI ISL 430625|B.1.22|Australia|2020-04-10	Oceania|hCoV-19/Australia/VIC1183/2020|EPI ISL 430628|B.1.1|Australia|2020-04-11	0.0004253219	Oceania
Oceania|hCoV-19/Australia/VIC1316/2020|EPI ISL 430690|B.1.370|Australia|2020-04-11	Oceania|hCoV-19/Australia/VIC1183/2020|EPI ISL 430628|B.1.1|Australia|2020-04-11	0.0004245872	Oceania
Oceania|hCoV-19/Australia/QLD961/2020|EPI ISL 530236|B.1.1|Australia|2020-04-11	Oceania|hCoV-19/Australia/VIC1183/2020|EPI ISL 430628|B.1.1|Australia|2020-04-11	0.0001414713	Oceania
Oceania|hCoV-19/Australia/NSW2570/2020|EPI ISL 527057|B.1|Australia|2020-04-11	Oceania|hCoV-19/Australia/VIC1183/2020|EPI ISL 430628|B.1.1|Australia|2020-04-11	0.0003891850	Oceania
Oceania|hCoV-19/Australia/QLD971/2020|EPI ISL 530235|B.1|Australia|2020-04-11	Oceania|hCoV-19/Australia/VIC1183/2020|EPI ISL 430628|B.1.1|Australia|2020-04-11	0.0004245748	Oceania
Oceania|hCoV-19/Australia/NSW494/2020|EPI ISL 455034|B.1.5|Australia|2020-04-11	Oceania|hCoV-19/Australia/VIC1183/2020|EPI ISL 430628|B.1.1|Australia|2020-04-11	0.0002509283	Oceania
Oceania|hCoV-19/Australia/NSW332/2020|EPI ISL 451594|B.1.1.33|Australia|2020-04-11	Oceania|hCoV-19/Australia/VIC1183/2020|EPI ISL 430628|B.1.1|Australia|2020-04-11	0.0001792068	Oceania
Oceania|hCoV-19/Australia/VIC1256/2020|EPI ISL 436120|B.1.370|Australia|2020-04-11	Oceania|hCoV-19/Australia/VIC1183/2020|EPI ISL 430628|B.1.1|Australia|2020-04-11	0.0004245879	Oceania
Oceania|hCoV-19/Australia/VIC1317/2020|EPI ISL 430691|B.1.1|Australia|2020-04-11	Oceania|hCoV-19/Australia/VIC1183/2020|EPI ISL 430628|B.1.1|Australia|2020-04-11	0.0001780011	Oceania
Oceania|hCoV-19/Australia/VIC1319/2020|EPI ISL 430700|B.1|Australia|2020-04-11	Oceania|hCoV-19/Australia/VIC1183/2020|EPI ISL 430628|B.1.1|Australia|2020-04-11	0.0003200250	Oceania
Oceania|hCoV-19/Australia/VIC1321/2020|EPI ISL 430704|B.4|Australia|2020-04-11	Oceania|hCoV-19/Australia/VIC1183/2020|EPI ISL 430628|B.1.1|Australia|2020-04-11	0.0007471945	Oceania
Oceania|hCoV-19/Australia/VIC1187/2020|EPI ISL 430675|B.1|Australia|2020-04-11	Oceania|hCoV-19/Australia/VIC1183/2020|EPI ISL 430628|B.1.1|Australia|2020-04-11	0.0004255235	Oceania
Oceania|hCoV-19/Australia/VIC1181/2020|EPI ISL 430627|B.1.1|Australia|2020-04-11	Oceania|hCoV-19/Australia/VIC1183/2020|EPI ISL 430628|B.1.1|Australia|2020-04-11	0.0000717799	Oceania
Oceania|hCoV-19/Australia/VIC1260/2020|EPI ISL 436123|B.4|Australia|2020-04-11	Oceania|hCoV-19/Australia/VIC1183/2020|EPI ISL 430628|B.1.1|Australia|2020-04-11	0.0007447813	Oceania
Oceania|hCoV-19/Australia/NSW02/2020|EPI ISL 408976|B|Australia|2020-01-22	Oceania|hCoV-19/Australia/NSW2571/2020|EPI ISL 527058|B.1.98|Australia|2020-04-12	0.0004037389	Oceania
Oceania|hCoV-19/Australia/NSW01/2020|EPI ISL 407893|A|Australia|2020-01-24	Oceania|hCoV-19/Australia/NSW2571/2020|EPI ISL 527058|B.1.98|Australia|2020-04-12	0.0004031642	Oceania
Oceania|hCoV-19/Australia/NSW04/2020|EPI ISL 417030|A|Australia|2020-01-24	Oceania|hCoV-19/Australia/NSW2571/2020|EPI ISL 527058|B.1.98|Australia|2020-04-12	0.0005039861	Oceania
Oceania|hCoV-19/Australia/VIC02/2020|EPI ISL 416410|B|Australia|2020-01-24	Oceania|hCoV-19/Australia/NSW2571/2020|EPI ISL 527058|B.1.98|Australia|2020-04-12	0.0004069003	Oceania
Oceania|hCoV-19/Australia/VIC01/2020|EPI ISL 406844|B|Australia|2020-01-25	Oceania|hCoV-19/Australia/NSW2571/2020|EPI ISL 527058|B.1.98|Australia|2020-04-12	0.0004369567	Oceania
Oceania|hCoV-19/Australia/NSW03/2020|EPI ISL 408977|B|Australia|2020-01-25	Oceania|hCoV-19/Australia/NSW2571/2020|EPI ISL 527058|B.1.98|Australia|2020-04-12	0.0003695765	Oceania
Oceania|hCoV-19/Australia/NSW2153/2020|EPI ISL 509505|B.1.5|Australia|2020-01-25	Oceania|hCoV-19/Australia/NSW2571/2020|EPI ISL 527058|B.1.98|Australia|2020-04-12	0.0002351708	Oceania
Oceania|hCoV-19/Australia/QLD01/2020|EPI ISL 407894|A|Australia|2020-01-28	Oceania|hCoV-19/Australia/NSW2571/2020|EPI ISL 527058|B.1.98|Australia|2020-04-12	0.0004704043	Oceania
Oceania|hCoV-19/Australia/VPRL014/2020|EPI ISL 455603|B.1|Australia|2020-01-30	Oceania|hCoV-19/Australia/NSW2571/2020|EPI ISL 527058|B.1.98|Australia|2020-04-12	0.0004031641	Oceania
Oceania|hCoV-19/Australia/QLD02/2020|EPI ISL 407896|A|Australia|2020-01-30	Oceania|hCoV-19/Australia/NSW2571/2020|EPI ISL 527058|B.1.98|Australia|2020-04-12	0.0005376271	Oceania
Oceania|hCoV-19/Australia/SA01/2020|EPI ISL 480778|B.1|Australia|2020-01-30	Oceania|hCoV-19/Australia/NSW2571/2020|EPI ISL 527058|B.1.98|Australia|2020-04-12	0.0004037066	Oceania
Oceania|hCoV-19/Australia/SA04/2020|EPI ISL 480781|B.1|Australia|2020-01-30	Oceania|hCoV-19/Australia/NSW2571/2020|EPI ISL 527058|B.1.98|Australia|2020-04-12	0.0004055757	Oceania
Oceania|hCoV-19/Australia/VIC13/2020|EPI ISL 419733|B|Australia|2020-01-31	Oceania|hCoV-19/Australia/NSW2571/2020|EPI ISL 527058|B.1.98|Australia|2020-04-12	0.0004710080	Oceania
Oceania|hCoV-19/Australia/VIC14/2020|EPI ISL 419734|B|Australia|2020-02-02	Oceania|hCoV-19/Australia/NSW2571/2020|EPI ISL 527058|B.1.98|Australia|2020-04-12	0.0003755000	Oceania
Oceania|hCoV-19/Australia/QLD03/2020|EPI ISL 410717|A|Australia|2020-02-05	Oceania|hCoV-19/Australia/NSW2571/2020|EPI ISL 527058|B.1.98|Australia|2020-04-12	0.0005040145	Oceania
Oceania|hCoV-19/Australia/QLD04/2020|EPI ISL 410718|A|Australia|2020-02-05	Oceania|hCoV-19/Australia/NSW2571/2020|EPI ISL 527058|B.1.98|Australia|2020-04-12	0.0004704043	Oceania
Oceania|hCoV-19/Australia/VIC07/2020|EPI ISL 416415|A|Australia|2020-02-08	Oceania|hCoV-19/Australia/NSW2571/2020|EPI ISL 527058|B.1.98|Australia|2020-04-12	0.0005040150	Oceania
Oceania|hCoV-19/Australia/SAP097/2020|EPI ISL 468039|B|Australia|2020-02-22	Oceania|hCoV-19/Australia/NSW2571/2020|EPI ISL 527058|B.1.98|Australia|2020-04-12	0.0004368103	Oceania
Oceania|hCoV-19/Australia/WA11/2020|EPI ISL 420456|B|Australia|2020-02-22	Oceania|hCoV-19/Australia/NSW2571/2020|EPI ISL 527058|B.1.98|Australia|2020-04-12	0.0004368342	Oceania
Oceania|hCoV-19/Australia/WA34/2020|EPI ISL 470851|B|Australia|2020-02-27	Oceania|hCoV-19/Australia/NSW2571/2020|EPI ISL 527058|B.1.98|Australia|2020-04-12	0.0004367901	Oceania
Oceania|hCoV-19/New Zealand/20VR0174/2020|EPI ISL 413490|B.4|New Zealand|2020-02-27	Oceania|hCoV-19/Australia/NSW2571/2020|EPI ISL 527058|B.1.98|Australia|2020-04-12	0.0005041461	Oceania
Oceania|hCoV-19/Australia/NSW05/2020|EPI ISL 412975|B.4|Australia|2020-02-28	Oceania|hCoV-19/Australia/NSW2571/2020|EPI ISL 527058|B.1.98|Australia|2020-04-12	0.0005376919	Oceania
Oceania|hCoV-19/Australia/QLDID922/2020|EPI ISL 418799|B|Australia|2020-02-28	Oceania|hCoV-19/Australia/NSW2571/2020|EPI ISL 527058|B.1.98|Australia|2020-04-12	0.0005040006	Oceania
Oceania|hCoV-19/Australia/NSW09/2020|EPI ISL 413595|B.4|Australia|2020-02-28	Oceania|hCoV-19/Australia/NSW2571/2020|EPI ISL 527058|B.1.98|Australia|2020-04-12	0.0005785443	Oceania
Oceania|hCoV-19/Australia/NSW08/2020|EPI ISL 413594|B|Australia|2020-02-28	Oceania|hCoV-19/Australia/NSW2571/2020|EPI ISL 527058|B.1.98|Australia|2020-04-12	0.0003402350	Oceania
Oceania|hCoV-19/Australia/NSW10/2020|EPI ISL 413596|B|Australia|2020-02-28	Oceania|hCoV-19/Australia/NSW2571/2020|EPI ISL 527058|B.1.98|Australia|2020-04-12	0.0003402466	Oceania
Oceania|hCoV-19/Australia/NSW219/2020|EPI ISL 427643|B|Australia|2020-02-28	Oceania|hCoV-19/Australia/NSW2571/2020|EPI ISL 527058|B.1.98|Australia|2020-04-12	0.0003402582	Oceania
Oceania|hCoV-19/Australia/NSW07/2020|EPI ISL 413214|B.4|Australia|2020-02-29	Oceania|hCoV-19/Australia/NSW2571/2020|EPI ISL 527058|B.1.98|Australia|2020-04-12	0.0005040618	Oceania
Oceania|hCoV-19/Australia/QLD09/2020|EPI ISL 414414|B.4|Australia|2020-02-29	Oceania|hCoV-19/Australia/NSW2571/2020|EPI ISL 527058|B.1.98|Australia|2020-04-12	0.0005376766	Oceania
Oceania|hCoV-19/Australia/NSW06/2020|EPI ISL 413213|B.4|Australia|2020-02-29	Oceania|hCoV-19/Australia/NSW2571/2020|EPI ISL 527058|B.1.98|Australia|2020-04-12	0.0005713031	Oceania
Oceania|hCoV-19/New Zealand/20VR0189/2020|EPI ISL 416519|B.1.1|New Zealand|2020-03-02	Oceania|hCoV-19/Australia/NSW2571/2020|EPI ISL 527058|B.1.98|Australia|2020-04-12	0.0003023771	Oceania
Oceania|hCoV-19/Australia/VIC04/2020|EPI ISL 416412|B.4|Australia|2020-03-02	Oceania|hCoV-19/Australia/NSW2571/2020|EPI ISL 527058|B.1.98|Australia|2020-04-12	0.0006385416	Oceania
Oceania|hCoV-19/Australia/NSW11/2020|EPI ISL 413597|B.4|Australia|2020-03-02	Oceania|hCoV-19/Australia/NSW2571/2020|EPI ISL 527058|B.1.98|Australia|2020-04-12	0.0004764047	Oceania
Oceania|hCoV-19/Australia/NSW217/2020|EPI ISL 427644|B.4|Australia|2020-03-02	Oceania|hCoV-19/Australia/NSW2571/2020|EPI ISL 527058|B.1.98|Australia|2020-04-12	0.0004764209	Oceania
Oceania|hCoV-19/Australia/SAP098/2020|EPI ISL 483066|B.4|Australia|2020-03-03	Oceania|hCoV-19/Australia/NSW2571/2020|EPI ISL 527058|B.1.98|Australia|2020-04-12	0.0005713562	Oceania
Oceania|hCoV-19/Australia/NSW15/2020|EPI ISL 417383|B.4|Australia|2020-03-03	Oceania|hCoV-19/Australia/NSW2571/2020|EPI ISL 527058|B.1.98|Australia|2020-04-12	0.0005712931	Oceania
Oceania|hCoV-19/New Zealand/20VR1109/2020|EPI ISL 456190|B.31|New Zealand|2020-03-03	Oceania|hCoV-19/Australia/NSW2571/2020|EPI ISL 527058|B.1.98|Australia|2020-04-12	0.0007058384	Oceania
Oceania|hCoV-19/Australia/NSW14/2020|EPI ISL 413600|B.4|Australia|2020-03-03	Oceania|hCoV-19/Australia/NSW2571/2020|EPI ISL 527058|B.1.98|Australia|2020-04-12	0.0004764101	Oceania
Oceania|hCoV-19/Australia/NSW22/2020|EPI ISL 427649|B.4|Australia|2020-03-03	Oceania|hCoV-19/Australia/NSW2571/2020|EPI ISL 527058|B.1.98|Australia|2020-04-12	0.0005104764	Oceania
Oceania|hCoV-19/Australia/VPRL004/2020|EPI ISL 455596|B.4|Australia|2020-03-03	Oceania|hCoV-19/Australia/NSW2571/2020|EPI ISL 527058|B.1.98|Australia|2020-04-12	0.0005713946	Oceania
Oceania|hCoV-19/Australia/SAP217/2020|EPI ISL 483073|B|Australia|2020-03-03	Oceania|hCoV-19/Australia/NSW2571/2020|EPI ISL 527058|B.1.98|Australia|2020-04-12	0.0004754704	Oceania
Oceania|hCoV-19/Australia/SAP099/2020|EPI ISL 468038|B.4|Australia|2020-03-04	Oceania|hCoV-19/Australia/NSW2571/2020|EPI ISL 527058|B.1.98|Australia|2020-04-12	0.0006050055	Oceania
Oceania|hCoV-19/Australia/NSW21/2020|EPI ISL 417386|B.4|Australia|2020-03-04	Oceania|hCoV-19/Australia/NSW2571/2020|EPI ISL 527058|B.1.98|Australia|2020-04-12	0.0005377013	Oceania
Oceania|hCoV-19/Australia/WA06/2020|EPI ISL 420534|B.1.98|Australia|2020-03-04	Oceania|hCoV-19/Australia/NSW2571/2020|EPI ISL 527058|B.1.98|Australia|2020-04-12	0.0002018634	Oceania
Oceania|hCoV-19/Australia/NSW12/2020|EPI ISL 413598|B.4|Australia|2020-03-04	Oceania|hCoV-19/Australia/NSW2571/2020|EPI ISL 527058|B.1.98|Australia|2020-04-12	0.0005785443	Oceania
Oceania|hCoV-19/Australia/NSW23/2020|EPI ISL 427650|B.4|Australia|2020-03-04	Oceania|hCoV-19/Australia/NSW2571/2020|EPI ISL 527058|B.1.98|Australia|2020-04-12	0.0005104526	Oceania
Oceania|hCoV-19/Australia/NSW65/2020|EPI ISL 427645|B.4|Australia|2020-03-04	Oceania|hCoV-19/Australia/NSW2571/2020|EPI ISL 527058|B.1.98|Australia|2020-04-12	0.0005444941	Oceania
Oceania|hCoV-19/Australia/NSW13/2020|EPI ISL 413599|B.4|Australia|2020-03-04	Oceania|hCoV-19/Australia/NSW2571/2020|EPI ISL 527058|B.1.98|Australia|2020-04-12	0.0005104526	Oceania
Oceania|hCoV-19/New Zealand/20VR0195/2020|EPI ISL 534335|B.1.1|New Zealand|2020-03-04	Oceania|hCoV-19/Australia/NSW2571/2020|EPI ISL 527058|B.1.98|Australia|2020-04-12	0.0003081428	Oceania
Oceania|hCoV-19/Australia/NSW25/2020|EPI ISL 417388|B.6|Australia|2020-03-05	Oceania|hCoV-19/Australia/NSW2571/2020|EPI ISL 527058|B.1.98|Australia|2020-04-12	0.0005712605	Oceania
Oceania|hCoV-19/Australia/NSW18/2020|EPI ISL 417384|B.4|Australia|2020-03-05	Oceania|hCoV-19/Australia/NSW2571/2020|EPI ISL 527058|B.1.98|Australia|2020-04-12	0.0005712767	Oceania
Oceania|hCoV-19/Australia/NSW66/2020|EPI ISL 427646|B.4|Australia|2020-03-05	Oceania|hCoV-19/Australia/NSW2571/2020|EPI ISL 527058|B.1.98|Australia|2020-04-12	0.0005444941	Oceania
Oceania|hCoV-19/Australia/TAS54/2020|EPI ISL 522729|B.4|Australia|2020-03-05	Oceania|hCoV-19/Australia/NSW2571/2020|EPI ISL 527058|B.1.98|Australia|2020-04-12	0.0005413121	Oceania
Oceania|hCoV-19/New Zealand/20VR0206/2020|EPI ISL 416526|B.4|New Zealand|2020-03-05	Oceania|hCoV-19/Australia/NSW2571/2020|EPI ISL 527058|B.1.98|Australia|2020-04-12	0.0005479311	Oceania
Oceania|hCoV-19/Australia/NSW24/2020|EPI ISL 417387|B.4|Australia|2020-03-06	Oceania|hCoV-19/Australia/NSW2571/2020|EPI ISL 527058|B.1.98|Australia|2020-04-12	0.0005713030	Oceania
Oceania|hCoV-19/Australia/NSW19/2020|EPI ISL 417385|B.4|Australia|2020-03-06	Oceania|hCoV-19/Australia/NSW2571/2020|EPI ISL 527058|B.1.98|Australia|2020-04-12	0.0005712930	Oceania
Oceania|hCoV-19/Australia/NSW155/2020|EPI ISL 427647|B.1.1|Australia|2020-03-06	Oceania|hCoV-19/Australia/NSW2571/2020|EPI ISL 527058|B.1.98|Australia|2020-04-12	0.0003062245	Oceania
Oceania|hCoV-19/Australia/NSW33/2020|EPI ISL 427654|B.4|Australia|2020-03-06	Oceania|hCoV-19/Australia/NSW2571/2020|EPI ISL 527058|B.1.98|Australia|2020-04-12	0.0005104764	Oceania
Oceania|hCoV-19/Australia/VPRL002/2020|EPI ISL 455595|B|Australia|2020-03-06	Oceania|hCoV-19/Australia/NSW2571/2020|EPI ISL 527058|B.1.98|Australia|2020-04-12	0.0004704685	Oceania
Oceania|hCoV-19/Australia/VIC06/2020|EPI ISL 416414|B.4|Australia|2020-03-06	Oceania|hCoV-19/Australia/NSW2571/2020|EPI ISL 527058|B.1.98|Australia|2020-04-12	0.0005812607	Oceania
Oceania|hCoV-19/Australia/VIC18/2020|EPI ISL 419737|B.40|Australia|2020-03-07	Oceania|hCoV-19/Australia/NSW2571/2020|EPI ISL 527058|B.1.98|Australia|2020-04-12	0.0006722356	Oceania
Oceania|hCoV-19/Australia/NSW27/2020|EPI ISL 417390|B.1.1|Australia|2020-03-08	Oceania|hCoV-19/Australia/NSW2571/2020|EPI ISL 527058|B.1.98|Australia|2020-04-12	0.0003695872	Oceania
Oceania|hCoV-19/Australia/NSW28/2020|EPI ISL 417391|B.4|Australia|2020-03-08	Oceania|hCoV-19/Australia/NSW2571/2020|EPI ISL 527058|B.1.98|Australia|2020-04-12	0.0006385597	Oceania
Oceania|hCoV-19/Australia/NSW35/2020|EPI ISL 417393|B.4|Australia|2020-03-08	Oceania|hCoV-19/Australia/NSW2571/2020|EPI ISL 527058|B.1.98|Australia|2020-04-12	0.0006125890	Oceania
Oceania|hCoV-19/Australia/NSW29/2020|EPI ISL 427651|B|Australia|2020-03-08	Oceania|hCoV-19/Australia/NSW2571/2020|EPI ISL 527058|B.1.98|Australia|2020-04-12	0.0004423688	Oceania
Oceania|hCoV-19/Australia/NSW153/2020|EPI ISL 427653|B.1.1|Australia|2020-03-08	Oceania|hCoV-19/Australia/NSW2571/2020|EPI ISL 527058|B.1.98|Australia|2020-04-12	0.0003062245	Oceania
Oceania|hCoV-19/Australia/NSW375/2020|EPI ISL 451635|B.4|Australia|2020-03-08	Oceania|hCoV-19/Australia/NSW2571/2020|EPI ISL 527058|B.1.98|Australia|2020-04-12	0.0006126099	Oceania
Oceania|hCoV-19/Australia/NSW252/2020|EPI ISL 451517|B.4|Australia|2020-03-08	Oceania|hCoV-19/Australia/NSW2571/2020|EPI ISL 527058|B.1.98|Australia|2020-04-12	0.0005444941	Oceania
Oceania|hCoV-19/Australia/VIC19/2020|EPI ISL 419738|B.39|Australia|2020-03-08	Oceania|hCoV-19/Australia/NSW2571/2020|EPI ISL 527058|B.1.98|Australia|2020-04-12	0.0006107882	Oceania
Oceania|hCoV-19/Australia/NSW26/2020|EPI ISL 417389|B.4|Australia|2020-03-09	Oceania|hCoV-19/Australia/NSW2571/2020|EPI ISL 527058|B.1.98|Australia|2020-04-12	0.0006385663	Oceania
Oceania|hCoV-19/Australia/VIC23/2020|EPI ISL 419743|B.40|Australia|2020-03-09	Oceania|hCoV-19/Australia/NSW2571/2020|EPI ISL 527058|B.1.98|Australia|2020-04-12	0.0006385598	Oceania
Oceania|hCoV-19/Australia/VIC21/2020|EPI ISL 419740|B.40|Australia|2020-03-09	Oceania|hCoV-19/Australia/NSW2571/2020|EPI ISL 527058|B.1.98|Australia|2020-04-12	0.0006721821	Oceania
Oceania|hCoV-19/Australia/VIC22/2020|EPI ISL 419742|B.1|Australia|2020-03-09	Oceania|hCoV-19/Australia/NSW2571/2020|EPI ISL 527058|B.1.98|Australia|2020-04-12	0.0003359778	Oceania
Oceania|hCoV-19/Australia/NSW154/2020|EPI ISL 427652|B.1.1|Australia|2020-03-09	Oceania|hCoV-19/Australia/NSW2571/2020|EPI ISL 527058|B.1.98|Australia|2020-04-12	0.0003062245	Oceania
Oceania|hCoV-19/Australia/NSW2155/2020|EPI ISL 500633|B.4|Australia|2020-03-09	Oceania|hCoV-19/Australia/NSW2571/2020|EPI ISL 527058|B.1.98|Australia|2020-04-12	0.0005377132	Oceania
Oceania|hCoV-19/Australia/NSW2154/2020|EPI ISL 500632|B.1.1|Australia|2020-03-09	Oceania|hCoV-19/Australia/NSW2571/2020|EPI ISL 527058|B.1.98|Australia|2020-04-12	0.0003360041	Oceania
Oceania|hCoV-19/Australia/VIC26/2020|EPI ISL 419745|B.3|Australia|2020-03-10	Oceania|hCoV-19/Australia/NSW2571/2020|EPI ISL 527058|B.1.98|Australia|2020-04-12	0.0004367951	Oceania
Oceania|hCoV-19/Australia/NSW31/2020|EPI ISL 417392|B.4|Australia|2020-03-10	Oceania|hCoV-19/Australia/NSW2571/2020|EPI ISL 527058|B.1.98|Australia|2020-04-12	0.0005712931	Oceania
Oceania|hCoV-19/Australia/VIC30/2020|EPI ISL 419749|B.4|Australia|2020-03-10	Oceania|hCoV-19/Australia/NSW2571/2020|EPI ISL 527058|B.1.98|Australia|2020-04-12	0.0005376860	Oceania
Oceania|hCoV-19/Australia/VIC36/2020|EPI ISL 419765|B|Australia|2020-03-10	Oceania|hCoV-19/Australia/NSW2571/2020|EPI ISL 527058|B.1.98|Australia|2020-04-12	0.0005040470	Oceania
Oceania|hCoV-19/Australia/VIC31/2020|EPI ISL 419750|B.1|Australia|2020-03-10	Oceania|hCoV-19/Australia/NSW2571/2020|EPI ISL 527058|B.1.98|Australia|2020-04-12	0.0002687588	Oceania
Oceania|hCoV-19/Australia/NSW36/2020|EPI ISL 417394|B.40|Australia|2020-03-10	Oceania|hCoV-19/Australia/NSW2571/2020|EPI ISL 527058|B.1.98|Australia|2020-04-12	0.0005445010	Oceania
Oceania|hCoV-19/Australia/NSW38/2020|EPI ISL 417396|B.6|Australia|2020-03-10	Oceania|hCoV-19/Australia/NSW2571/2020|EPI ISL 527058|B.1.98|Australia|2020-04-12	0.0005104443	Oceania
Oceania|hCoV-19/Australia/NSW41/2020|EPI ISL 417399|B.40|Australia|2020-03-10	Oceania|hCoV-19/Australia/NSW2571/2020|EPI ISL 527058|B.1.98|Australia|2020-04-12	0.0004423538	Oceania
Oceania|hCoV-19/Australia/NSW44/2020|EPI ISL 417400|B.6|Australia|2020-03-10	Oceania|hCoV-19/Australia/NSW2571/2020|EPI ISL 527058|B.1.98|Australia|2020-04-12	0.0005104294	Oceania
Oceania|hCoV-19/Australia/NSW46/2020|EPI ISL 427658|B.3|Australia|2020-03-10	Oceania|hCoV-19/Australia/NSW2571/2020|EPI ISL 527058|B.1.98|Australia|2020-04-12	0.0004084426	Oceania
Oceania|hCoV-19/Australia/NSW51/2020|EPI ISL 427660|B.40|Australia|2020-03-10	Oceania|hCoV-19/Australia/NSW2571/2020|EPI ISL 527058|B.1.98|Australia|2020-04-12	0.0004423689	Oceania
Oceania|hCoV-19/Australia/NSW376/2020|EPI ISL 451636|B.4|Australia|2020-03-10	Oceania|hCoV-19/Australia/NSW2571/2020|EPI ISL 527058|B.1.98|Australia|2020-04-12	0.0005445099	Oceania
Oceania|hCoV-19/Australia/NSW103/2020|EPI ISL 427657|B.1.5|Australia|2020-03-10	Oceania|hCoV-19/Australia/NSW2571/2020|EPI ISL 527058|B.1.98|Australia|2020-04-12	0.0002041156	Oceania
Oceania|hCoV-19/Australia/NSW63/2020|EPI ISL 427664|B|Australia|2020-03-10	Oceania|hCoV-19/Australia/NSW2571/2020|EPI ISL 527058|B.1.98|Australia|2020-04-12	0.0003743173	Oceania
Oceania|hCoV-19/Australia/NSW49/2020|EPI ISL 427659|B.6|Australia|2020-03-10	Oceania|hCoV-19/Australia/NSW2571/2020|EPI ISL 527058|B.1.98|Australia|2020-04-12	0.0005104617	Oceania
Oceania|hCoV-19/Australia/NSW2159/2020|EPI ISL 500637|B.1.5|Australia|2020-03-10	Oceania|hCoV-19/Australia/NSW2571/2020|EPI ISL 527058|B.1.98|Australia|2020-04-12	0.0002015652	Oceania
Oceania|hCoV-19/Australia/VIC29/2020|EPI ISL 419748|B.1.1|Australia|2020-03-10	Oceania|hCoV-19/Australia/NSW2571/2020|EPI ISL 527058|B.1.98|Australia|2020-04-12	0.0003696120	Oceania
Oceania|hCoV-19/Australia/NSW2139/2020|EPI ISL 500627|B.4|Australia|2020-03-10	Oceania|hCoV-19/Australia/NSW2571/2020|EPI ISL 527058|B.1.98|Australia|2020-04-12	0.0006049721	Oceania
Oceania|hCoV-19/New Zealand/20VR0712/2020|EPI ISL 456163|B.1.1|New Zealand|2020-03-11	Oceania|hCoV-19/Australia/NSW2571/2020|EPI ISL 527058|B.1.98|Australia|2020-04-12	0.0003023771	Oceania
Oceania|hCoV-19/Australia/QLDID921/2020|EPI ISL 417033|B.6|Australia|2020-03-11	Oceania|hCoV-19/Australia/NSW2571/2020|EPI ISL 527058|B.1.98|Australia|2020-04-12	0.0005040327	Oceania
Oceania|hCoV-19/Australia/VIC44/2020|EPI ISL 419767|B.1|Australia|2020-03-11	Oceania|hCoV-19/Australia/NSW2571/2020|EPI ISL 527058|B.1.98|Australia|2020-04-12	0.0002351550	Oceania
Oceania|hCoV-19/Australia/VIC39/2020|EPI ISL 419757|B.1|Australia|2020-03-11	Oceania|hCoV-19/Australia/NSW2571/2020|EPI ISL 527058|B.1.98|Australia|2020-04-12	0.0003359815	Oceania
Oceania|hCoV-19/Australia/QLDID920/2020|EPI ISL 417032|B.1.5|Australia|2020-03-11	Oceania|hCoV-19/Australia/NSW2571/2020|EPI ISL 527058|B.1.98|Australia|2020-04-12	0.0002015515	Oceania
Oceania|hCoV-19/Australia/VIC45/2020|EPI ISL 419802|B.1.1|Australia|2020-03-11	Oceania|hCoV-19/Australia/NSW2571/2020|EPI ISL 527058|B.1.98|Australia|2020-04-12	0.0003023771	Oceania
Oceania|hCoV-19/Australia/NSW40/2020|EPI ISL 417398|B.4|Australia|2020-03-11	Oceania|hCoV-19/Australia/NSW2571/2020|EPI ISL 527058|B.1.98|Australia|2020-04-12	0.0005785510	Oceania
Oceania|hCoV-19/Australia/NSW52/2020|EPI ISL 417405|B|Australia|2020-03-11	Oceania|hCoV-19/Australia/NSW2571/2020|EPI ISL 527058|B.1.98|Australia|2020-04-12	0.0004423538	Oceania
Oceania|hCoV-19/Australia/NSW39/2020|EPI ISL 417397|B.1.5|Australia|2020-03-11	Oceania|hCoV-19/Australia/NSW2571/2020|EPI ISL 527058|B.1.98|Australia|2020-04-12	0.0002041086	Oceania
Oceania|hCoV-19/Australia/NSW102/2020|EPI ISL 427656|B.1.5|Australia|2020-03-11	Oceania|hCoV-19/Australia/NSW2571/2020|EPI ISL 527058|B.1.98|Australia|2020-04-12	0.0002041156	Oceania
Oceania|hCoV-19/Australia/NSW34/2020|EPI ISL 427655|B.4|Australia|2020-03-11	Oceania|hCoV-19/Australia/NSW2571/2020|EPI ISL 527058|B.1.98|Australia|2020-04-12	0.0005445195	Oceania
Oceania|hCoV-19/Australia/VIC38/2020|EPI ISL 419756|B.1.6|Australia|2020-03-11	Oceania|hCoV-19/Australia/NSW2571/2020|EPI ISL 527058|B.1.98|Australia|2020-04-12	0.0003023562	Oceania
Oceania|hCoV-19/Australia/NSW218/2020|EPI ISL 427665|B.3|Australia|2020-03-11	Oceania|hCoV-19/Australia/NSW2571/2020|EPI ISL 527058|B.1.98|Australia|2020-04-12	0.0004423889	Oceania
Oceania|hCoV-19/Australia/VIC43/2020|EPI ISL 419763|B.1.1|Australia|2020-03-11	Oceania|hCoV-19/Australia/NSW2571/2020|EPI ISL 527058|B.1.98|Australia|2020-04-12	0.0003360310	Oceania
Oceania|hCoV-19/Australia/NSW2156/2020|EPI ISL 500634|B.39|Australia|2020-03-11	Oceania|hCoV-19/Australia/NSW2571/2020|EPI ISL 527058|B.1.98|Australia|2020-04-12	0.0005713508	Oceania
Oceania|hCoV-19/Australia/TAS124/2020|EPI ISL 522589|B|Australia|2020-03-11	Oceania|hCoV-19/Australia/NSW2571/2020|EPI ISL 527058|B.1.98|Australia|2020-04-12	0.0004818171	Oceania
Oceania|hCoV-19/New Zealand/CoV002/2020|EPI ISL 417212|B.31|New Zealand|2020-03-11	Oceania|hCoV-19/Australia/NSW2571/2020|EPI ISL 527058|B.1.98|Australia|2020-04-12	0.0005734714	Oceania
Oceania|hCoV-19/Australia/VIC50/2020|EPI ISL 419766|B.1|Australia|2020-03-12	Oceania|hCoV-19/Australia/NSW2571/2020|EPI ISL 527058|B.1.98|Australia|2020-04-12	0.0002687588	Oceania
Oceania|hCoV-19/Australia/VIC55/2020|EPI ISL 419776|B|Australia|2020-03-12	Oceania|hCoV-19/Australia/NSW2571/2020|EPI ISL 527058|B.1.98|Australia|2020-04-12	0.0005040326	Oceania
Oceania|hCoV-19/Australia/VIC52/2020|EPI ISL 419768|B.1.1.71|Australia|2020-03-12	Oceania|hCoV-19/Australia/NSW2571/2020|EPI ISL 527058|B.1.98|Australia|2020-04-12	0.0004031943	Oceania
Oceania|hCoV-19/Australia/VIC58/2020|EPI ISL 419784|B.4|Australia|2020-03-12	Oceania|hCoV-19/Australia/NSW2571/2020|EPI ISL 527058|B.1.98|Australia|2020-04-12	0.0005040470	Oceania
Oceania|hCoV-19/Australia/VIC54/2020|EPI ISL 419770|B.1|Australia|2020-03-12	Oceania|hCoV-19/Australia/NSW2571/2020|EPI ISL 527058|B.1.98|Australia|2020-04-12	0.0002351550	Oceania
Oceania|hCoV-19/Australia/VIC47/2020|EPI ISL 419759|B.40|Australia|2020-03-12	Oceania|hCoV-19/Australia/NSW2571/2020|EPI ISL 527058|B.1.98|Australia|2020-04-12	0.0006722130	Oceania
Oceania|hCoV-19/Australia/NSW50/2020|EPI ISL 417404|B.1.1|Australia|2020-03-12	Oceania|hCoV-19/Australia/NSW2571/2020|EPI ISL 527058|B.1.98|Australia|2020-04-12	0.0003402449	Oceania
Oceania|hCoV-19/Australia/NSW254/2020|EPI ISL 451519|B.4|Australia|2020-03-12	Oceania|hCoV-19/Australia/NSW2571/2020|EPI ISL 527058|B.1.98|Australia|2020-04-12	0.0006466573	Oceania
Oceania|hCoV-19/Australia/VIC48/2020|EPI ISL 419762|B.1|Australia|2020-03-12	Oceania|hCoV-19/Australia/NSW2571/2020|EPI ISL 527058|B.1.98|Australia|2020-04-12	0.0002687680	Oceania
Oceania|hCoV-19/Australia/NSW2158/2020|EPI ISL 500636|B.1.5|Australia|2020-03-12	Oceania|hCoV-19/Australia/NSW2571/2020|EPI ISL 527058|B.1.98|Australia|2020-04-12	0.0002351708	Oceania
Oceania|hCoV-19/Australia/VIC49/2020|EPI ISL 419764|B.1|Australia|2020-03-12	Oceania|hCoV-19/Australia/NSW2571/2020|EPI ISL 527058|B.1.98|Australia|2020-04-12	0.0003024614	Oceania
Oceania|hCoV-19/New Zealand/20VR0334/2020|EPI ISL 456157|B.1|New Zealand|2020-03-12	Oceania|hCoV-19/Australia/NSW2571/2020|EPI ISL 527058|B.1.98|Australia|2020-04-12	0.0003081391	Oceania
Oceania|hCoV-19/Australia/VIC62/2020|EPI ISL 419774|B.1|Australia|2020-03-13	Oceania|hCoV-19/Australia/NSW2571/2020|EPI ISL 527058|B.1.98|Australia|2020-04-12	0.0002351549	Oceania
Oceania|hCoV-19/Australia/NSW2011/2020|EPI ISL 500598|B.4|Australia|2020-03-13	Oceania|hCoV-19/Australia/NSW2571/2020|EPI ISL 527058|B.1.98|Australia|2020-04-12	0.0006722206	Oceania
Oceania|hCoV-19/Australia/VIC66/2020|EPI ISL 419780|B.4|Australia|2020-03-13	Oceania|hCoV-19/Australia/NSW2571/2020|EPI ISL 527058|B.1.98|Australia|2020-04-12	0.0005040470	Oceania
Oceania|hCoV-19/Australia/VIC70/2020|EPI ISL 419786|B|Australia|2020-03-13	Oceania|hCoV-19/Australia/NSW2571/2020|EPI ISL 527058|B.1.98|Australia|2020-04-12	0.0004704207	Oceania
Oceania|hCoV-19/Australia/WA02/2020|EPI ISL 420532|B.1.98|Australia|2020-03-13	Oceania|hCoV-19/Australia/NSW2571/2020|EPI ISL 527058|B.1.98|Australia|2020-04-12	0.0001682160	Oceania
Oceania|hCoV-19/Australia/NSW45/2020|EPI ISL 417401|B.6|Australia|2020-03-13	Oceania|hCoV-19/Australia/NSW2571/2020|EPI ISL 527058|B.1.98|Australia|2020-04-12	0.0004763909	Oceania
Oceania|hCoV-19/Australia/NSW47/2020|EPI ISL 417402|B.1.5|Australia|2020-03-13	Oceania|hCoV-19/Australia/NSW2571/2020|EPI ISL 527058|B.1.98|Australia|2020-04-12	0.0002721720	Oceania
Oceania|hCoV-19/Australia/NSW607/2020|EPI ISL 490017|B.40|Australia|2020-03-13	Oceania|hCoV-19/Australia/NSW2571/2020|EPI ISL 527058|B.1.98|Australia|2020-04-12	0.0004423689	Oceania
Oceania|hCoV-19/Australia/NSW592/2020|EPI ISL 478704|B.1.5|Australia|2020-03-13	Oceania|hCoV-19/Australia/NSW2571/2020|EPI ISL 527058|B.1.98|Australia|2020-04-12	0.0002041156	Oceania
Oceania|hCoV-19/Australia/NSW2147/2020|EPI ISL 500628|B.1.5|Australia|2020-03-13	Oceania|hCoV-19/Australia/NSW2571/2020|EPI ISL 527058|B.1.98|Australia|2020-04-12	0.0002687770	Oceania
Oceania|hCoV-19/Australia/VIC64/2020|EPI ISL 419778|B.1|Australia|2020-03-13	Oceania|hCoV-19/Australia/NSW2571/2020|EPI ISL 527058|B.1.98|Australia|2020-04-12	0.0003366561	Oceania
Oceania|hCoV-19/Australia/VIC61/2020|EPI ISL 419773|B|Australia|2020-03-13	Oceania|hCoV-19/Australia/NSW2571/2020|EPI ISL 527058|B.1.98|Australia|2020-04-12	0.0005074998	Oceania
Oceania|hCoV-19/Australia/VIC63/2020|EPI ISL 419775|B.1|Australia|2020-03-13	Oceania|hCoV-19/Australia/NSW2571/2020|EPI ISL 527058|B.1.98|Australia|2020-04-12	0.0002369695	Oceania
Oceania|hCoV-19/Australia/VIC82/2020|EPI ISL 419794|B.40|Australia|2020-03-14	Oceania|hCoV-19/Australia/NSW2571/2020|EPI ISL 527058|B.1.98|Australia|2020-04-12	0.0005376608	Oceania
Oceania|hCoV-19/Australia/VIC83/2020|EPI ISL 419799|B|Australia|2020-03-14	Oceania|hCoV-19/Australia/NSW2571/2020|EPI ISL 527058|B.1.98|Australia|2020-04-12	0.0005042359	Oceania
Oceania|hCoV-19/Australia/VIC80/2020|EPI ISL 419792|B.40|Australia|2020-03-14	Oceania|hCoV-19/Australia/NSW2571/2020|EPI ISL 527058|B.1.98|Australia|2020-04-12	0.0005040471	Oceania
Oceania|hCoV-19/Australia/NSW2005/2020|EPI ISL 500597|B.1|Australia|2020-03-14	Oceania|hCoV-19/Australia/NSW2571/2020|EPI ISL 527058|B.1.98|Australia|2020-04-12	0.0002687665	Oceania
Oceania|hCoV-19/Australia/VIC84/2020|EPI ISL 419803|B.39|Australia|2020-03-14	Oceania|hCoV-19/Australia/NSW2571/2020|EPI ISL 527058|B.1.98|Australia|2020-04-12	0.0005713030	Oceania
Oceania|hCoV-19/Australia/VIC78/2020|EPI ISL 419790|B|Australia|2020-03-14	Oceania|hCoV-19/Australia/NSW2571/2020|EPI ISL 527058|B.1.98|Australia|2020-04-12	0.0004032233	Oceania
Oceania|hCoV-19/Australia/QLDID923/2020|EPI ISL 418801|B.1|Australia|2020-03-14	Oceania|hCoV-19/Australia/NSW2571/2020|EPI ISL 527058|B.1.98|Australia|2020-04-12	0.0002351550	Oceania
Oceania|hCoV-19/Australia/WA03/2020|EPI ISL 420533|B.1|Australia|2020-03-14	Oceania|hCoV-19/Australia/NSW2571/2020|EPI ISL 527058|B.1.98|Australia|2020-04-12	0.0002691747	Oceania
Oceania|hCoV-19/Australia/WA01/2020|EPI ISL 420531|B.1.98|Australia|2020-03-14	Oceania|hCoV-19/Australia/NSW2571/2020|EPI ISL 527058|B.1.98|Australia|2020-04-12	0.0002018634	Oceania
Oceania|hCoV-19/Australia/NSW54/2020|EPI ISL 417407|B.1.1|Australia|2020-03-14	Oceania|hCoV-19/Australia/NSW2571/2020|EPI ISL 527058|B.1.98|Australia|2020-04-12	0.0003062141	Oceania
Oceania|hCoV-19/Australia/NSW48/2020|EPI ISL 417403|B.6|Australia|2020-03-14	Oceania|hCoV-19/Australia/NSW2571/2020|EPI ISL 527058|B.1.98|Australia|2020-04-12	0.0004763909	Oceania
Oceania|hCoV-19/Australia/NSW256/2020|EPI ISL 451521|B.4|Australia|2020-03-14	Oceania|hCoV-19/Australia/NSW2571/2020|EPI ISL 527058|B.1.98|Australia|2020-04-12	0.0005444941	Oceania
Oceania|hCoV-19/Australia/NSW583/2020|EPI ISL 478695|B.40|Australia|2020-03-14	Oceania|hCoV-19/Australia/NSW2571/2020|EPI ISL 527058|B.1.98|Australia|2020-04-12	0.0004423689	Oceania
Oceania|hCoV-19/Australia/NSW582/2020|EPI ISL 478694|B.40|Australia|2020-03-14	Oceania|hCoV-19/Australia/NSW2571/2020|EPI ISL 527058|B.1.98|Australia|2020-04-12	0.0004764072	Oceania
Oceania|hCoV-19/Australia/VIC79/2020|EPI ISL 419791|B.40|Australia|2020-03-14	Oceania|hCoV-19/Australia/NSW2571/2020|EPI ISL 527058|B.1.98|Australia|2020-04-12	0.0004704370	Oceania
Oceania|hCoV-19/Australia/NSW2146/2020|EPI ISL 509503|B.40|Australia|2020-03-14	Oceania|hCoV-19/Australia/NSW2571/2020|EPI ISL 527058|B.1.98|Australia|2020-04-12	0.0004704367	Oceania
Oceania|hCoV-19/Australia/VIC81/2020|EPI ISL 419793|B.40|Australia|2020-03-14	Oceania|hCoV-19/Australia/NSW2571/2020|EPI ISL 527058|B.1.98|Australia|2020-04-12	0.0004704367	Oceania
Oceania|hCoV-19/Australia/SAP215/2020|EPI ISL 468001|B.1.1|Australia|2020-03-14	Oceania|hCoV-19/Australia/NSW2571/2020|EPI ISL 527058|B.1.98|Australia|2020-04-12	0.0003024786	Oceania
Oceania|hCoV-19/Australia/VIC87/2020|EPI ISL 419797|B.40|Australia|2020-03-15	Oceania|hCoV-19/Australia/NSW2571/2020|EPI ISL 527058|B.1.98|Australia|2020-04-12	0.0005376612	Oceania
Oceania|hCoV-19/Australia/NSW2144/2020|EPI ISL 527008|B.39|Australia|2020-03-15	Oceania|hCoV-19/Australia/NSW2571/2020|EPI ISL 527058|B.1.98|Australia|2020-04-12	0.0005713031	Oceania
Oceania|hCoV-19/Australia/SAP111/2020|EPI ISL 451131|B.1.1|Australia|2020-03-15	Oceania|hCoV-19/Australia/NSW2571/2020|EPI ISL 527058|B.1.98|Australia|2020-04-12	0.0003023771	Oceania
Oceania|hCoV-19/Australia/VIC90/2020|EPI ISL 419801|B.1.1|Australia|2020-03-15	Oceania|hCoV-19/Australia/NSW2571/2020|EPI ISL 527058|B.1.98|Australia|2020-04-12	0.0003359911	Oceania
Oceania|hCoV-19/Australia/NSW2004/2020|EPI ISL 500596|B.1.5|Australia|2020-03-15	Oceania|hCoV-19/Australia/NSW2571/2020|EPI ISL 527058|B.1.98|Australia|2020-04-12	0.0003023459	Oceania
Oceania|hCoV-19/Australia/VIC89/2020|EPI ISL 419800|B.1|Australia|2020-03-15	Oceania|hCoV-19/Australia/NSW2571/2020|EPI ISL 527058|B.1.98|Australia|2020-04-12	0.0003023685	Oceania
Oceania|hCoV-19/New Zealand/20VR0276/2020|EPI ISL 416539|A|New Zealand|2020-03-15	Oceania|hCoV-19/Australia/NSW2571/2020|EPI ISL 527058|B.1.98|Australia|2020-04-12	0.0005376365	Oceania
Oceania|hCoV-19/Australia/ACT0082/2020|EPI ISL 498542|B.1.1|Australia|2020-03-15	Oceania|hCoV-19/Australia/NSW2571/2020|EPI ISL 527058|B.1.98|Australia|2020-04-12	0.0003359814	Oceania
Oceania|hCoV-19/Australia/VIC92/2020|EPI ISL 419809|B.1.5|Australia|2020-03-15	Oceania|hCoV-19/Australia/NSW2571/2020|EPI ISL 527058|B.1.98|Australia|2020-04-12	0.0002015515	Oceania
Oceania|hCoV-19/Australia/NSW112/2020|EPI ISL 427666|B.1.5|Australia|2020-03-15	Oceania|hCoV-19/Australia/NSW2571/2020|EPI ISL 527058|B.1.98|Australia|2020-04-12	0.0002721812	Oceania
Oceania|hCoV-19/Australia/VIC91/2020|EPI ISL 419804|B.1.5|Australia|2020-03-15	Oceania|hCoV-19/Australia/NSW2571/2020|EPI ISL 527058|B.1.98|Australia|2020-04-12	0.0002687904	Oceania
Oceania|hCoV-19/Australia/SAP220/2020|EPI ISL 467995|B.1.5|Australia|2020-03-15	Oceania|hCoV-19/Australia/NSW2571/2020|EPI ISL 527058|B.1.98|Australia|2020-04-12	0.0002706907	Oceania
Oceania|hCoV-19/Australia/VIC09/2020|EPI ISL 416515|B|Australia|2020-03-15	Oceania|hCoV-19/Australia/NSW2571/2020|EPI ISL 527058|B.1.98|Australia|2020-04-12	0.0005084909	Oceania
Oceania|hCoV-19/Australia/VIC93/2020|EPI ISL 419815|B.3|Australia|2020-03-15	Oceania|hCoV-19/Australia/NSW2571/2020|EPI ISL 527058|B.1.98|Australia|2020-04-12	0.0004416613	Oceania
Oceania|hCoV-19/Australia/SAP410/2020|EPI ISL 492175|B.6|Australia|2020-03-15	Oceania|hCoV-19/Australia/NSW2571/2020|EPI ISL 527058|B.1.98|Australia|2020-04-12	0.0006320307	Oceania
Oceania|hCoV-19/Australia/SAP439/2020|EPI ISL 508130|B.6|Australia|2020-03-16	Oceania|hCoV-19/Australia/NSW2571/2020|EPI ISL 527058|B.1.98|Australia|2020-04-12	0.0005040314	Oceania
Oceania|hCoV-19/Australia/VIC97/2020|EPI ISL 419808|B.4|Australia|2020-03-16	Oceania|hCoV-19/Australia/NSW2571/2020|EPI ISL 527058|B.1.98|Australia|2020-04-12	0.0005040470	Oceania
Oceania|hCoV-19/Australia/VIC99/2020|EPI ISL 419811|B.1|Australia|2020-03-16	Oceania|hCoV-19/Australia/NSW2571/2020|EPI ISL 527058|B.1.98|Australia|2020-04-12	0.0004032014	Oceania
Oceania|hCoV-19/Australia/VIC141/2020|EPI ISL 419838|B.1.5|Australia|2020-03-16	Oceania|hCoV-19/Australia/NSW2571/2020|EPI ISL 527058|B.1.98|Australia|2020-04-12	0.0002015515	Oceania
Oceania|hCoV-19/Australia/SAP112/2020|EPI ISL 468016|B.1.1|Australia|2020-03-16	Oceania|hCoV-19/Australia/NSW2571/2020|EPI ISL 527058|B.1.98|Australia|2020-04-12	0.0003023771	Oceania
Oceania|hCoV-19/Australia/VIC142/2020|EPI ISL 419839|B.1|Australia|2020-03-16	Oceania|hCoV-19/Australia/NSW2571/2020|EPI ISL 527058|B.1.98|Australia|2020-04-12	0.0003023738	Oceania
Oceania|hCoV-19/Australia/NSW2151/2020|EPI ISL 500631|B|Australia|2020-03-16	Oceania|hCoV-19/Australia/NSW2571/2020|EPI ISL 527058|B.1.98|Australia|2020-04-12	0.0003695765	Oceania
Oceania|hCoV-19/Australia/NSW2149/2020|EPI ISL 500630|B.1.1.10|Australia|2020-03-16	Oceania|hCoV-19/Australia/NSW2571/2020|EPI ISL 527058|B.1.98|Australia|2020-04-12	0.0003695978	Oceania
Oceania|hCoV-19/New Zealand/20VR0993/2020|EPI ISL 456176|B|New Zealand|2020-03-16	Oceania|hCoV-19/Australia/NSW2571/2020|EPI ISL 527058|B.1.98|Australia|2020-04-12	0.0004032046	Oceania
Oceania|hCoV-19/Australia/VIC143/2020|EPI ISL 419840|B.1.1|Australia|2020-03-16	Oceania|hCoV-19/Australia/NSW2571/2020|EPI ISL 527058|B.1.98|Australia|2020-04-12	0.0003695872	Oceania
Oceania|hCoV-19/Australia/VIC96/2020|EPI ISL 419807|B|Australia|2020-03-16	Oceania|hCoV-19/Australia/NSW2571/2020|EPI ISL 527058|B.1.98|Australia|2020-04-12	0.0003695967	Oceania
Oceania|hCoV-19/Australia/NSW58/2020|EPI ISL 417410|B.40|Australia|2020-03-16	Oceania|hCoV-19/Australia/NSW2571/2020|EPI ISL 527058|B.1.98|Australia|2020-04-12	0.0004764048	Oceania
Oceania|hCoV-19/Australia/NSW57/2020|EPI ISL 417409|B.40|Australia|2020-03-16	Oceania|hCoV-19/Australia/NSW2571/2020|EPI ISL 527058|B.1.98|Australia|2020-04-12	0.0005444853	Oceania
Oceania|hCoV-19/Australia/NSW104/2020|EPI ISL 427677|B.1.5|Australia|2020-03-16	Oceania|hCoV-19/Australia/NSW2571/2020|EPI ISL 527058|B.1.98|Australia|2020-04-12	0.0002041156	Oceania
Oceania|hCoV-19/Australia/NSW75/2020|EPI ISL 427703|B.40|Australia|2020-03-16	Oceania|hCoV-19/Australia/NSW2571/2020|EPI ISL 527058|B.1.98|Australia|2020-04-12	0.0004423689	Oceania
Oceania|hCoV-19/Australia/NSW88/2020|EPI ISL 427702|B.40|Australia|2020-03-16	Oceania|hCoV-19/Australia/NSW2571/2020|EPI ISL 527058|B.1.98|Australia|2020-04-12	0.0005104706	Oceania
Oceania|hCoV-19/Australia/NSW158/2020|EPI ISL 427735|B.1.1|Australia|2020-03-16	Oceania|hCoV-19/Australia/NSW2571/2020|EPI ISL 527058|B.1.98|Australia|2020-04-12	0.0003402565	Oceania
Oceania|hCoV-19/Australia/NSW111/2020|EPI ISL 427661|B.1.5|Australia|2020-03-16	Oceania|hCoV-19/Australia/NSW2571/2020|EPI ISL 527058|B.1.98|Australia|2020-04-12	0.0002721812	Oceania
Oceania|hCoV-19/Australia/VIC146/2020|EPI ISL 419843|B.40|Australia|2020-03-17	Oceania|hCoV-19/Australia/NSW2571/2020|EPI ISL 527058|B.1.98|Australia|2020-04-12	0.0005040330	Oceania
Oceania|hCoV-19/Australia/VIC327/2020|EPI ISL 426637|B.40|Australia|2020-03-17	Oceania|hCoV-19/Australia/NSW2571/2020|EPI ISL 527058|B.1.98|Australia|2020-04-12	0.0004704208	Oceania
Oceania|hCoV-19/Australia/VIC157/2020|EPI ISL 419854|B.1|Australia|2020-03-17	Oceania|hCoV-19/Australia/NSW2571/2020|EPI ISL 527058|B.1.98|Australia|2020-04-12	0.0003023685	Oceania
Oceania|hCoV-19/Australia/VIC151/2020|EPI ISL 419848|B|Australia|2020-03-17	Oceania|hCoV-19/Australia/NSW2571/2020|EPI ISL 527058|B.1.98|Australia|2020-04-12	0.0005712768	Oceania
Oceania|hCoV-19/Australia/VIC154/2020|EPI ISL 419851|B.1.5|Australia|2020-03-17	Oceania|hCoV-19/Australia/NSW2571/2020|EPI ISL 527058|B.1.98|Australia|2020-04-12	0.0002687541	Oceania
Oceania|hCoV-19/Australia/VIC144/2020|EPI ISL 419841|B.1.1|Australia|2020-03-17	Oceania|hCoV-19/Australia/NSW2571/2020|EPI ISL 527058|B.1.98|Australia|2020-04-12	0.0003359814	Oceania
Oceania|hCoV-19/Australia/VIC148/2020|EPI ISL 419845|B.1|Australia|2020-03-17	Oceania|hCoV-19/Australia/NSW2571/2020|EPI ISL 527058|B.1.98|Australia|2020-04-12	0.0002687588	Oceania
Oceania|hCoV-19/Australia/VIC153/2020|EPI ISL 419850|B.1.1|Australia|2020-03-17	Oceania|hCoV-19/Australia/NSW2571/2020|EPI ISL 527058|B.1.98|Australia|2020-04-12	0.0003695873	Oceania
Oceania|hCoV-19/Australia/VIC152/2020|EPI ISL 419849|B|Australia|2020-03-17	Oceania|hCoV-19/Australia/NSW2571/2020|EPI ISL 527058|B.1.98|Australia|2020-04-12	0.0004704207	Oceania
Oceania|hCoV-19/Australia/VIC106/2020|EPI ISL 419820|B.1.5|Australia|2020-03-17	Oceania|hCoV-19/Australia/NSW2571/2020|EPI ISL 527058|B.1.98|Australia|2020-04-12	0.0003023546	Oceania
Oceania|hCoV-19/Australia/VIC329/2020|EPI ISL 426639|B.1.5|Australia|2020-03-17	Oceania|hCoV-19/Australia/NSW2571/2020|EPI ISL 527058|B.1.98|Australia|2020-04-12	0.0002687711	Oceania
Oceania|hCoV-19/Australia/VIC149/2020|EPI ISL 419846|B.1|Australia|2020-03-17	Oceania|hCoV-19/Australia/NSW2571/2020|EPI ISL 527058|B.1.98|Australia|2020-04-12	0.0003359933	Oceania
Oceania|hCoV-19/Australia/VIC156/2020|EPI ISL 419853|B.1.1|Australia|2020-03-17	Oceania|hCoV-19/Australia/NSW2571/2020|EPI ISL 527058|B.1.98|Australia|2020-04-12	0.0003023771	Oceania
Oceania|hCoV-19/Australia/VIC155/2020|EPI ISL 419852|B.1|Australia|2020-03-17	Oceania|hCoV-19/Australia/NSW2571/2020|EPI ISL 527058|B.1.98|Australia|2020-04-12	0.0003023599	Oceania
Oceania|hCoV-19/Australia/VIC105/2020|EPI ISL 419819|B.1.255|Australia|2020-03-17	Oceania|hCoV-19/Australia/NSW2571/2020|EPI ISL 527058|B.1.98|Australia|2020-04-12	0.0003023598	Oceania
Oceania|hCoV-19/New Zealand/20VR0994/2020|EPI ISL 456177|B.31|New Zealand|2020-03-17	Oceania|hCoV-19/Australia/NSW2571/2020|EPI ISL 527058|B.1.98|Australia|2020-04-12	0.0005715885	Oceania
Oceania|hCoV-19/Australia/NSW62/2020|EPI ISL 417412|B.3|Australia|2020-03-17	Oceania|hCoV-19/Australia/NSW2571/2020|EPI ISL 527058|B.1.98|Australia|2020-04-12	0.0004083037	Oceania
Oceania|hCoV-19/Australia/SAP181/2020|EPI ISL 492122|B.1|Australia|2020-03-18	Oceania|hCoV-19/Australia/NSW2571/2020|EPI ISL 527058|B.1.98|Australia|2020-04-12	0.0003023739	Oceania
Oceania|hCoV-19/Australia/QLDID924/2020|EPI ISL 418802|B.1.1|Australia|2020-03-18	Oceania|hCoV-19/Australia/NSW2571/2020|EPI ISL 527058|B.1.98|Australia|2020-04-12	0.0003359815	Oceania
Oceania|hCoV-19/Australia/VIC174/2020|EPI ISL 419871|B.1.5|Australia|2020-03-18	Oceania|hCoV-19/Australia/NSW2571/2020|EPI ISL 527058|B.1.98|Australia|2020-04-12	0.0002015515	Oceania
Oceania|hCoV-19/Australia/VIC166/2020|EPI ISL 419863|B.1|Australia|2020-03-18	Oceania|hCoV-19/Australia/NSW2571/2020|EPI ISL 527058|B.1.98|Australia|2020-04-12	0.0003359874	Oceania
Oceania|hCoV-19/Australia/SAP159/2020|EPI ISL 492116|B.1.1|Australia|2020-03-18	Oceania|hCoV-19/Australia/NSW2571/2020|EPI ISL 527058|B.1.98|Australia|2020-04-12	0.0004032315	Oceania
Oceania|hCoV-19/Australia/VIC170/2020|EPI ISL 419867|B.1.5|Australia|2020-03-18	Oceania|hCoV-19/Australia/NSW2571/2020|EPI ISL 527058|B.1.98|Australia|2020-04-12	0.0003023459	Oceania
Oceania|hCoV-19/Australia/VIC163/2020|EPI ISL 419860|B.1.1|Australia|2020-03-18	Oceania|hCoV-19/Australia/NSW2571/2020|EPI ISL 527058|B.1.98|Australia|2020-04-12	0.0003696043	Oceania
Oceania|hCoV-19/Australia/VIC176/2020|EPI ISL 419873|B.31|Australia|2020-03-18	Oceania|hCoV-19/Australia/NSW2571/2020|EPI ISL 527058|B.1.98|Australia|2020-04-12	0.0005376861	Oceania
Oceania|hCoV-19/Australia/VIC171/2020|EPI ISL 419868|B.40|Australia|2020-03-18	Oceania|hCoV-19/Australia/NSW2571/2020|EPI ISL 527058|B.1.98|Australia|2020-04-12	0.0006385710	Oceania
Oceania|hCoV-19/Australia/QLDID926/2020|EPI ISL 418804|B.1.1|Australia|2020-03-18	Oceania|hCoV-19/Australia/NSW2571/2020|EPI ISL 527058|B.1.98|Australia|2020-04-12	0.0003696043	Oceania
Oceania|hCoV-19/Australia/VIC172/2020|EPI ISL 419869|B.40|Australia|2020-03-18	Oceania|hCoV-19/Australia/NSW2571/2020|EPI ISL 527058|B.1.98|Australia|2020-04-12	0.0005713033	Oceania
Oceania|hCoV-19/Australia/VIC158/2020|EPI ISL 419855|B.1|Australia|2020-03-18	Oceania|hCoV-19/Australia/NSW2571/2020|EPI ISL 527058|B.1.98|Australia|2020-04-12	0.0004032200	Oceania
Oceania|hCoV-19/Australia/QLDID925/2020|EPI ISL 418803|B.1|Australia|2020-03-18	Oceania|hCoV-19/Australia/NSW2571/2020|EPI ISL 527058|B.1.98|Australia|2020-04-12	0.0002687588	Oceania
Oceania|hCoV-19/Australia/VIC178/2020|EPI ISL 419875|B.1.1|Australia|2020-03-18	Oceania|hCoV-19/Australia/NSW2571/2020|EPI ISL 527058|B.1.98|Australia|2020-04-12	0.0003695871	Oceania
Oceania|hCoV-19/Australia/VIC109/2020|EPI ISL 419718|B.1.1|Australia|2020-03-18	Oceania|hCoV-19/Australia/NSW2571/2020|EPI ISL 527058|B.1.98|Australia|2020-04-12	0.0003023771	Oceania
Oceania|hCoV-19/New Zealand/20VR0760/2020|EPI ISL 456165|B.1.5|New Zealand|2020-03-18	Oceania|hCoV-19/Australia/NSW2571/2020|EPI ISL 527058|B.1.98|Australia|2020-04-12	0.0002352340	Oceania
Oceania|hCoV-19/New Zealand/20VR0770/2020|EPI ISL 456168|B.39|New Zealand|2020-03-18	Oceania|hCoV-19/Australia/NSW2571/2020|EPI ISL 527058|B.1.98|Australia|2020-04-12	0.0005716772	Oceania
Oceania|hCoV-19/Australia/SAP186/2020|EPI ISL 492125|B.1|Australia|2020-03-19	Oceania|hCoV-19/Australia/NSW2571/2020|EPI ISL 527058|B.1.98|Australia|2020-04-12	0.0003359932	Oceania
Oceania|hCoV-19/Australia/SAP368/2020|EPI ISL 492133|B.1.1|Australia|2020-03-19	Oceania|hCoV-19/Australia/NSW2571/2020|EPI ISL 527058|B.1.98|Australia|2020-04-12	0.0003359911	Oceania
Oceania|hCoV-19/Australia/NSW2169/2020|EPI ISL 500640|B.6|Australia|2020-03-19	Oceania|hCoV-19/Australia/NSW2571/2020|EPI ISL 527058|B.1.98|Australia|2020-04-12	0.0006049112	Oceania
Oceania|hCoV-19/Australia/VIC186/2020|EPI ISL 419882|B.40|Australia|2020-03-19	Oceania|hCoV-19/Australia/NSW2571/2020|EPI ISL 527058|B.1.98|Australia|2020-04-12	0.0005376861	Oceania
Oceania|hCoV-19/Australia/VIC184/2020|EPI ISL 419880|B.1|Australia|2020-03-19	Oceania|hCoV-19/Australia/NSW2571/2020|EPI ISL 527058|B.1.98|Australia|2020-04-12	0.0003023599	Oceania
Oceania|hCoV-19/Australia/VIC203/2020|EPI ISL 419898|B.40|Australia|2020-03-19	Oceania|hCoV-19/Australia/NSW2571/2020|EPI ISL 527058|B.1.98|Australia|2020-04-12	0.0006721628	Oceania
Oceania|hCoV-19/Australia/SAP395/2020|EPI ISL 492160|B.1.1|Australia|2020-03-19	Oceania|hCoV-19/Australia/NSW2571/2020|EPI ISL 527058|B.1.98|Australia|2020-04-12	0.0003695977	Oceania
Oceania|hCoV-19/New Zealand/20VR1110/2020|EPI ISL 456191|B.1.5|New Zealand|2020-03-19	Oceania|hCoV-19/Australia/NSW2571/2020|EPI ISL 527058|B.1.98|Australia|2020-04-12	0.0003023876	Oceania
Oceania|hCoV-19/Australia/VIC180/2020|EPI ISL 419877|B|Australia|2020-03-19	Oceania|hCoV-19/Australia/NSW2571/2020|EPI ISL 527058|B.1.98|Australia|2020-04-12	0.0003695595	Oceania
Oceania|hCoV-19/Australia/WA36/2020|EPI ISL 470853|B.39|Australia|2020-03-19	Oceania|hCoV-19/Australia/NSW2571/2020|EPI ISL 527058|B.1.98|Australia|2020-04-12	0.0005712767	Oceania
Oceania|hCoV-19/Australia/VIC192/2020|EPI ISL 419888|B.1|Australia|2020-03-19	Oceania|hCoV-19/Australia/NSW2571/2020|EPI ISL 527058|B.1.98|Australia|2020-04-12	0.0002351550	Oceania
Oceania|hCoV-19/Australia/VIC201/2020|EPI ISL 419896|B.1|Australia|2020-03-19	Oceania|hCoV-19/Australia/NSW2571/2020|EPI ISL 527058|B.1.98|Australia|2020-04-12	0.0003023598	Oceania
Oceania|hCoV-19/Australia/VIC188/2020|EPI ISL 419884|B.6|Australia|2020-03-19	Oceania|hCoV-19/Australia/NSW2571/2020|EPI ISL 527058|B.1.98|Australia|2020-04-12	0.0005713032	Oceania
Oceania|hCoV-19/Australia/SAP036/2020|EPI ISL 450194|B.1|Australia|2020-03-19	Oceania|hCoV-19/Australia/NSW2571/2020|EPI ISL 527058|B.1.98|Australia|2020-04-12	0.0003023738	Oceania
Oceania|hCoV-19/Australia/VIC190/2020|EPI ISL 419886|B.1.1|Australia|2020-03-19	Oceania|hCoV-19/Australia/NSW2571/2020|EPI ISL 527058|B.1.98|Australia|2020-04-12	0.0003023771	Oceania
Oceania|hCoV-19/Australia/SAP372/2020|EPI ISL 492137|B.1|Australia|2020-03-19	Oceania|hCoV-19/Australia/NSW2571/2020|EPI ISL 527058|B.1.98|Australia|2020-04-12	0.0003023685	Oceania
Oceania|hCoV-19/Australia/VIC191/2020|EPI ISL 419887|B.1.1|Australia|2020-03-19	Oceania|hCoV-19/Australia/NSW2571/2020|EPI ISL 527058|B.1.98|Australia|2020-04-12	0.0003695873	Oceania
Oceania|hCoV-19/Australia/VIC218/2020|EPI ISL 419913|B.40|Australia|2020-03-20	Oceania|hCoV-19/Australia/NSW2571/2020|EPI ISL 527058|B.1.98|Australia|2020-04-12	0.0006721629	Oceania
Oceania|hCoV-19/Australia/SAP397/2020|EPI ISL 492162|B.1.5|Australia|2020-03-20	Oceania|hCoV-19/Australia/NSW2571/2020|EPI ISL 527058|B.1.98|Australia|2020-04-12	0.0002687541	Oceania
Oceania|hCoV-19/Guam/GU NHG 03/2020|EPI ISL 445000|B.6|Guam|2020-03-20	Oceania|hCoV-19/Australia/NSW2571/2020|EPI ISL 527058|B.1.98|Australia|2020-04-12	0.0005376707	Oceania
Oceania|hCoV-19/Australia/VIC123/2020|EPI ISL 419731|B.1.1|Australia|2020-03-20	Oceania|hCoV-19/Australia/NSW2571/2020|EPI ISL 527058|B.1.98|Australia|2020-04-12	0.0004032245	Oceania
Oceania|hCoV-19/Australia/SAP374/2020|EPI ISL 492139|B.1|Australia|2020-03-20	Oceania|hCoV-19/Australia/NSW2571/2020|EPI ISL 527058|B.1.98|Australia|2020-04-12	0.0003697696	Oceania
Oceania|hCoV-19/Australia/SAP386/2020|EPI ISL 492151|B.1.1|Australia|2020-03-20	Oceania|hCoV-19/Australia/NSW2571/2020|EPI ISL 527058|B.1.98|Australia|2020-04-12	0.0003359912	Oceania
Oceania|hCoV-19/Australia/SAP380/2020|EPI ISL 492145|B.6|Australia|2020-03-20	Oceania|hCoV-19/Australia/NSW2571/2020|EPI ISL 527058|B.1.98|Australia|2020-04-12	0.0005376707	Oceania
Oceania|hCoV-19/Australia/VIC129/2020|EPI ISL 419732|B|Australia|2020-03-20	Oceania|hCoV-19/Australia/NSW2571/2020|EPI ISL 527058|B.1.98|Australia|2020-04-12	0.0003695967	Oceania
Oceania|hCoV-19/Australia/VIC214/2020|EPI ISL 419909|B.1|Australia|2020-03-20	Oceania|hCoV-19/Australia/NSW2571/2020|EPI ISL 527058|B.1.98|Australia|2020-04-12	0.0003023685	Oceania
Oceania|hCoV-19/Australia/VIC339/2020|EPI ISL 426648|B.1.1.71|Australia|2020-03-20	Oceania|hCoV-19/Australia/NSW2571/2020|EPI ISL 527058|B.1.98|Australia|2020-04-12	0.0004032129	Oceania
Oceania|hCoV-19/Australia/VIC342/2020|EPI ISL 426651|B.31|Australia|2020-03-20	Oceania|hCoV-19/Australia/NSW2571/2020|EPI ISL 527058|B.1.98|Australia|2020-04-12	0.0006049497	Oceania
Oceania|hCoV-19/Australia/NSW2043/2020|EPI ISL 500614|B.1.98|Australia|2020-03-20	Oceania|hCoV-19/Australia/NSW2571/2020|EPI ISL 527058|B.1.98|Australia|2020-04-12	0.0001679562	Oceania
Oceania|hCoV-19/New Zealand/20VR1276/2020|EPI ISL 456201|B.31|New Zealand|2020-03-20	Oceania|hCoV-19/Australia/NSW2571/2020|EPI ISL 527058|B.1.98|Australia|2020-04-12	0.0007394860	Oceania
Oceania|hCoV-19/Australia/VIC216/2020|EPI ISL 419911|B.1|Australia|2020-03-20	Oceania|hCoV-19/Australia/NSW2571/2020|EPI ISL 527058|B.1.98|Australia|2020-04-12	0.0003023599	Oceania
Oceania|hCoV-19/Australia/VIC341/2020|EPI ISL 426650|B.1.5|Australia|2020-03-20	Oceania|hCoV-19/Australia/NSW2571/2020|EPI ISL 527058|B.1.98|Australia|2020-04-12	0.0003023632	Oceania
Oceania|hCoV-19/Australia/VIC211/2020|EPI ISL 419906|B.1|Australia|2020-03-20	Oceania|hCoV-19/Australia/NSW2571/2020|EPI ISL 527058|B.1.98|Australia|2020-04-12	0.0003023738	Oceania
Oceania|hCoV-19/Australia/VIC114/2020|EPI ISL 419725|B.1.5|Australia|2020-03-20	Oceania|hCoV-19/Australia/NSW2571/2020|EPI ISL 527058|B.1.98|Australia|2020-04-12	0.0002351550	Oceania
Oceania|hCoV-19/Australia/NSW2207/2020|EPI ISL 500665|B.1.1|Australia|2020-03-21	Oceania|hCoV-19/Australia/NSW2571/2020|EPI ISL 527058|B.1.98|Australia|2020-04-12	0.0003359970	Oceania
Oceania|hCoV-19/Australia/VIC234/2020|EPI ISL 419929|B.1.272|Australia|2020-03-21	Oceania|hCoV-19/Australia/NSW2571/2020|EPI ISL 527058|B.1.98|Australia|2020-04-12	0.0003359778	Oceania
Oceania|hCoV-19/Australia/SAP370/2020|EPI ISL 492135|B.1.5|Australia|2020-03-21	Oceania|hCoV-19/Australia/NSW2571/2020|EPI ISL 527058|B.1.98|Australia|2020-04-12	0.0003023685	Oceania
Oceania|hCoV-19/Australia/VIC236/2020|EPI ISL 419931|B.1|Australia|2020-03-21	Oceania|hCoV-19/Australia/NSW2571/2020|EPI ISL 527058|B.1.98|Australia|2020-04-12	0.0003023685	Oceania
Oceania|hCoV-19/Australia/VIC249/2020|EPI ISL 419944|B.1.1.254|Australia|2020-03-21	Oceania|hCoV-19/Australia/NSW2571/2020|EPI ISL 527058|B.1.98|Australia|2020-04-12	0.0003695978	Oceania
Oceania|hCoV-19/Australia/VIC242/2020|EPI ISL 419937|B|Australia|2020-03-21	Oceania|hCoV-19/Australia/NSW2571/2020|EPI ISL 527058|B.1.98|Australia|2020-04-12	0.0003695967	Oceania
Oceania|hCoV-19/Australia/VIC238/2020|EPI ISL 419933|B.1.1|Australia|2020-03-21	Oceania|hCoV-19/Australia/NSW2571/2020|EPI ISL 527058|B.1.98|Australia|2020-04-12	0.0003023771	Oceania
Oceania|hCoV-19/Australia/VIC354/2020|EPI ISL 426662|B.1.1.1|Australia|2020-03-21	Oceania|hCoV-19/Australia/NSW2571/2020|EPI ISL 527058|B.1.98|Australia|2020-04-12	0.0005713099	Oceania
Oceania|hCoV-19/Australia/VIC258/2020|EPI ISL 419951|B.1|Australia|2020-03-21	Oceania|hCoV-19/Australia/NSW2571/2020|EPI ISL 527058|B.1.98|Australia|2020-04-12	0.0003359623	Oceania
Oceania|hCoV-19/Australia/VIC353/2020|EPI ISL 426661|B.1.1|Australia|2020-03-21	Oceania|hCoV-19/Australia/NSW2571/2020|EPI ISL 527058|B.1.98|Australia|2020-04-12	0.0003359815	Oceania
Oceania|hCoV-19/Australia/NSW2259/2020|EPI ISL 500696|B.1.1|Australia|2020-03-21	Oceania|hCoV-19/Australia/NSW2571/2020|EPI ISL 527058|B.1.98|Australia|2020-04-12	0.0003696042	Oceania
Oceania|hCoV-19/Australia/VIC261/2020|EPI ISL 419954|B.1|Australia|2020-03-21	Oceania|hCoV-19/Australia/NSW2571/2020|EPI ISL 527058|B.1.98|Australia|2020-04-12	0.0003023599	Oceania
Oceania|hCoV-19/Australia/VIC237/2020|EPI ISL 419932|B.6|Australia|2020-03-21	Oceania|hCoV-19/Australia/NSW2571/2020|EPI ISL 527058|B.1.98|Australia|2020-04-12	0.0006385416	Oceania
Oceania|hCoV-19/Australia/VIC246/2020|EPI ISL 419941|B.1|Australia|2020-03-21	Oceania|hCoV-19/Australia/NSW2571/2020|EPI ISL 527058|B.1.98|Australia|2020-04-12	0.0003359932	Oceania
Oceania|hCoV-19/Australia/VIC230/2020|EPI ISL 419925|B.1.1|Australia|2020-03-21	Oceania|hCoV-19/Australia/NSW2571/2020|EPI ISL 527058|B.1.98|Australia|2020-04-12	0.0003360492	Oceania
Oceania|hCoV-19/Australia/SAP382/2020|EPI ISL 492147|B.40|Australia|2020-03-21	Oceania|hCoV-19/Australia/NSW2571/2020|EPI ISL 527058|B.1.98|Australia|2020-04-12	0.0005376860	Oceania
Oceania|hCoV-19/Australia/VIC243/2020|EPI ISL 419938|B.1|Australia|2020-03-21	Oceania|hCoV-19/Australia/NSW2571/2020|EPI ISL 527058|B.1.98|Australia|2020-04-12	0.0003359623	Oceania
Oceania|hCoV-19/Australia/VIC362/2020|EPI ISL 426670|B.1.1|Australia|2020-03-22	Oceania|hCoV-19/Australia/NSW2571/2020|EPI ISL 527058|B.1.98|Australia|2020-04-12	0.0003695978	Oceania
Oceania|hCoV-19/Australia/VIC275/2020|EPI ISL 419968|B.1|Australia|2020-03-22	Oceania|hCoV-19/Australia/NSW2571/2020|EPI ISL 527058|B.1.98|Australia|2020-04-12	0.0002687588	Oceania
Oceania|hCoV-19/Australia/VIC373/2020|EPI ISL 426680|B|Australia|2020-03-22	Oceania|hCoV-19/Australia/NSW2571/2020|EPI ISL 527058|B.1.98|Australia|2020-04-12	0.0003023597	Oceania
Oceania|hCoV-19/Australia/VIC269/2020|EPI ISL 419962|B.1.1|Australia|2020-03-22	Oceania|hCoV-19/Australia/NSW2571/2020|EPI ISL 527058|B.1.98|Australia|2020-04-12	0.0003695873	Oceania
Oceania|hCoV-19/Australia/VIC367/2020|EPI ISL 426675|A.2|Australia|2020-03-22	Oceania|hCoV-19/Australia/NSW2571/2020|EPI ISL 527058|B.1.98|Australia|2020-04-12	0.0006049042	Oceania
Oceania|hCoV-19/Australia/VIC285/2020|EPI ISL 419976|B.1.5|Australia|2020-03-22	Oceania|hCoV-19/Australia/NSW2571/2020|EPI ISL 527058|B.1.98|Australia|2020-04-12	0.0002351483	Oceania
Oceania|hCoV-19/Australia/VIC278/2020|EPI ISL 419971|B.1.5|Australia|2020-03-22	Oceania|hCoV-19/Australia/NSW2571/2020|EPI ISL 527058|B.1.98|Australia|2020-04-12	0.0003023545	Oceania
Oceania|hCoV-19/Australia/QLD1010/2020|EPI ISL 530270|B.6|Australia|2020-03-22	Oceania|hCoV-19/Australia/NSW2571/2020|EPI ISL 527058|B.1.98|Australia|2020-04-12	0.0005712768	Oceania
Oceania|hCoV-19/Australia/NSW2265/2020|EPI ISL 500700|B.1.370|Australia|2020-03-22	Oceania|hCoV-19/Australia/NSW2571/2020|EPI ISL 527058|B.1.98|Australia|2020-04-12	0.0003360639	Oceania
Oceania|hCoV-19/Australia/VIC276/2020|EPI ISL 419969|B.6|Australia|2020-03-22	Oceania|hCoV-19/Australia/NSW2571/2020|EPI ISL 527058|B.1.98|Australia|2020-04-12	0.0006049043	Oceania
Oceania|hCoV-19/Australia/SAP383/2020|EPI ISL 492148|B.1.5|Australia|2020-03-22	Oceania|hCoV-19/Australia/NSW2571/2020|EPI ISL 527058|B.1.98|Australia|2020-04-12	0.0002687541	Oceania
Oceania|hCoV-19/Australia/ACT0071/2020|EPI ISL 498531|B.40|Australia|2020-03-22	Oceania|hCoV-19/Australia/NSW2571/2020|EPI ISL 527058|B.1.98|Australia|2020-04-12	0.0005713132	Oceania
Oceania|hCoV-19/Australia/VIC134/2020|EPI ISL 419827|B.1.1|Australia|2020-03-22	Oceania|hCoV-19/Australia/NSW2571/2020|EPI ISL 527058|B.1.98|Australia|2020-04-12	0.0003696043	Oceania
Oceania|hCoV-19/Australia/VIC283/2020|EPI ISL 419974|B.1|Australia|2020-03-22	Oceania|hCoV-19/Australia/NSW2571/2020|EPI ISL 527058|B.1.98|Australia|2020-04-12	0.0003023738	Oceania
Oceania|hCoV-19/Australia/NSW2244/2020|EPI ISL 500684|B.1|Australia|2020-03-22	Oceania|hCoV-19/Australia/NSW2571/2020|EPI ISL 527058|B.1.98|Australia|2020-04-12	0.0003023738	Oceania
Oceania|hCoV-19/Australia/VIC267/2020|EPI ISL 419960|B.1|Australia|2020-03-22	Oceania|hCoV-19/Australia/NSW2571/2020|EPI ISL 527058|B.1.98|Australia|2020-04-12	0.0003023738	Oceania
Oceania|hCoV-19/Australia/VIC287/2020|EPI ISL 419978|B.1|Australia|2020-03-22	Oceania|hCoV-19/Australia/NSW2571/2020|EPI ISL 527058|B.1.98|Australia|2020-04-12	0.0003023599	Oceania
Oceania|hCoV-19/New Zealand/20VR1451/2020|EPI ISL 456218|B.3|New Zealand|2020-03-23	Oceania|hCoV-19/Australia/NSW2571/2020|EPI ISL 527058|B.1.98|Australia|2020-04-12	0.0005040295	Oceania
Oceania|hCoV-19/Australia/VIC299/2020|EPI ISL 419990|B.40|Australia|2020-03-23	Oceania|hCoV-19/Australia/NSW2571/2020|EPI ISL 527058|B.1.98|Australia|2020-04-12	0.0005040559	Oceania
Oceania|hCoV-19/Australia/SAP336/2020|EPI ISL 483113|B.1.5|Australia|2020-03-23	Oceania|hCoV-19/Australia/NSW2571/2020|EPI ISL 527058|B.1.98|Australia|2020-04-12	0.0002351591	Oceania
Oceania|hCoV-19/Australia/QLDID938/2020|EPI ISL 444612|B.1|Australia|2020-03-23	Oceania|hCoV-19/Australia/NSW2571/2020|EPI ISL 527058|B.1.98|Australia|2020-04-12	0.0003023599	Oceania
Oceania|hCoV-19/Australia/VIC384/2020|EPI ISL 426691|B.1.5|Australia|2020-03-23	Oceania|hCoV-19/Australia/NSW2571/2020|EPI ISL 527058|B.1.98|Australia|2020-04-12	0.0003023684	Oceania
Oceania|hCoV-19/Australia/VIC309/2020|EPI ISL 420000|B.1.1|Australia|2020-03-23	Oceania|hCoV-19/Australia/NSW2571/2020|EPI ISL 527058|B.1.98|Australia|2020-04-12	0.0003023771	Oceania
Oceania|hCoV-19/Australia/VIC308/2020|EPI ISL 419999|B.1|Australia|2020-03-23	Oceania|hCoV-19/Australia/NSW2571/2020|EPI ISL 527058|B.1.98|Australia|2020-04-12	0.0003695937	Oceania
Oceania|hCoV-19/Australia/VIC383/2020|EPI ISL 426690|B.1|Australia|2020-03-23	Oceania|hCoV-19/Australia/NSW2571/2020|EPI ISL 527058|B.1.98|Australia|2020-04-12	0.0003359623	Oceania
Oceania|hCoV-19/New Zealand/20VR1796/2020|EPI ISL 456255|B.1|New Zealand|2020-03-23	Oceania|hCoV-19/Australia/NSW2571/2020|EPI ISL 527058|B.1.98|Australia|2020-04-12	0.0003696108	Oceania
Oceania|hCoV-19/Australia/VIC530/2020|EPI ISL 426796|B.1|Australia|2020-03-23	Oceania|hCoV-19/Australia/NSW2571/2020|EPI ISL 527058|B.1.98|Australia|2020-04-12	0.0002687541	Oceania
Oceania|hCoV-19/Australia/VIC301/2020|EPI ISL 419992|B.40|Australia|2020-03-23	Oceania|hCoV-19/Australia/NSW2571/2020|EPI ISL 527058|B.1.98|Australia|2020-04-12	0.0004704208	Oceania
Oceania|hCoV-19/Australia/VIC389/2020|EPI ISL 426696|B|Australia|2020-03-23	Oceania|hCoV-19/Australia/NSW2571/2020|EPI ISL 527058|B.1.98|Australia|2020-04-12	0.0005376954	Oceania
Oceania|hCoV-19/New Zealand/20VR1618/2020|EPI ISL 456228|B.1.1.254|New Zealand|2020-03-23	Oceania|hCoV-19/Australia/NSW2571/2020|EPI ISL 527058|B.1.98|Australia|2020-04-12	0.0003695978	Oceania
Oceania|hCoV-19/New Zealand/20VR1626/2020|EPI ISL 456236|B.31|New Zealand|2020-03-23	Oceania|hCoV-19/Australia/NSW2571/2020|EPI ISL 527058|B.1.98|Australia|2020-04-12	0.0006722132	Oceania
Oceania|hCoV-19/Australia/VIC300/2020|EPI ISL 419991|B.1.5|Australia|2020-03-23	Oceania|hCoV-19/Australia/NSW2571/2020|EPI ISL 527058|B.1.98|Australia|2020-04-12	0.0003023546	Oceania
Oceania|hCoV-19/Australia/VIC296/2020|EPI ISL 419987|B.1.1|Australia|2020-03-23	Oceania|hCoV-19/Australia/NSW2571/2020|EPI ISL 527058|B.1.98|Australia|2020-04-12	0.0003696043	Oceania
Oceania|hCoV-19/Australia/VIC312/2020|EPI ISL 420003|B.1|Australia|2020-03-23	Oceania|hCoV-19/Australia/NSW2571/2020|EPI ISL 527058|B.1.98|Australia|2020-04-12	0.0003359778	Oceania
Oceania|hCoV-19/Australia/QLD985/2020|EPI ISL 530265|B.1|Australia|2020-03-24	Oceania|hCoV-19/Australia/NSW2571/2020|EPI ISL 527058|B.1.98|Australia|2020-04-12	0.0003023738	Oceania
Oceania|hCoV-19/Australia/QLDID941/2020|EPI ISL 447594|B.1.1|Australia|2020-03-24	Oceania|hCoV-19/Australia/NSW2571/2020|EPI ISL 527058|B.1.98|Australia|2020-04-12	0.0003359970	Oceania
Oceania|hCoV-19/Australia/VIC13741/2020|EPI ISL 563820|B.40|Australia|2020-03-24	Oceania|hCoV-19/Australia/NSW2571/2020|EPI ISL 527058|B.1.98|Australia|2020-04-12	0.0005712769	Oceania
Oceania|hCoV-19/Australia/VIC395/2020|EPI ISL 426698|B.1|Australia|2020-03-24	Oceania|hCoV-19/Australia/NSW2571/2020|EPI ISL 527058|B.1.98|Australia|2020-04-12	0.0004368181	Oceania
Oceania|hCoV-19/New Zealand/20VR1581/2020|EPI ISL 456223|B.1.1|New Zealand|2020-03-24	Oceania|hCoV-19/Australia/NSW2571/2020|EPI ISL 527058|B.1.98|Australia|2020-04-12	0.0003696042	Oceania
Oceania|hCoV-19/Australia/VIC315/2020|EPI ISL 420006|B.1.1|Australia|2020-03-24	Oceania|hCoV-19/Australia/NSW2571/2020|EPI ISL 527058|B.1.98|Australia|2020-04-12	0.0003359815	Oceania
Oceania|hCoV-19/Australia/VIC541/2020|EPI ISL 426806|B.1.5|Australia|2020-03-24	Oceania|hCoV-19/Australia/NSW2571/2020|EPI ISL 527058|B.1.98|Australia|2020-04-12	0.0002687588	Oceania
Oceania|hCoV-19/Australia/VIC449/2020|EPI ISL 426745|B.1|Australia|2020-03-24	Oceania|hCoV-19/Australia/NSW2571/2020|EPI ISL 527058|B.1.98|Australia|2020-04-12	0.0003023738	Oceania
Oceania|hCoV-19/Australia/VIC394/2020|EPI ISL 426697|B.1.1.296|Australia|2020-03-24	Oceania|hCoV-19/Australia/NSW2571/2020|EPI ISL 527058|B.1.98|Australia|2020-04-12	0.0004032315	Oceania
Oceania|hCoV-19/Australia/SAP244/2020|EPI ISL 468002|B.1.1.1|Australia|2020-03-24	Oceania|hCoV-19/Australia/NSW2571/2020|EPI ISL 527058|B.1.98|Australia|2020-04-12	0.0004704480	Oceania
Oceania|hCoV-19/Guam/GU-NHG-02/2020|EPI ISL 444610|B.6|Guam|2020-03-24	Oceania|hCoV-19/Australia/NSW2571/2020|EPI ISL 527058|B.1.98|Australia|2020-04-12	0.0005040327	Oceania
Oceania|hCoV-19/Australia/VIC325/2020|EPI ISL 420016|B.31|Australia|2020-03-24	Oceania|hCoV-19/Australia/NSW2571/2020|EPI ISL 527058|B.1.98|Australia|2020-04-12	0.0006049497	Oceania
Oceania|hCoV-19/Australia/VIC321/2020|EPI ISL 420012|B.1|Australia|2020-03-24	Oceania|hCoV-19/Australia/NSW2571/2020|EPI ISL 527058|B.1.98|Australia|2020-04-12	0.0003023599	Oceania
Oceania|hCoV-19/Australia/WA56/2020|EPI ISL 470873|B.1|Australia|2020-03-24	Oceania|hCoV-19/Australia/NSW2571/2020|EPI ISL 527058|B.1.98|Australia|2020-04-12	0.0003360831	Oceania
Oceania|hCoV-19/Australia/VIC540/2020|EPI ISL 426805|B.1|Australia|2020-03-24	Oceania|hCoV-19/Australia/NSW2571/2020|EPI ISL 527058|B.1.98|Australia|2020-04-12	0.0004368182	Oceania
Oceania|hCoV-19/Australia/QLD986/2020|EPI ISL 530266|B.1.5|Australia|2020-03-24	Oceania|hCoV-19/Australia/NSW2571/2020|EPI ISL 527058|B.1.98|Australia|2020-04-12	0.0003023632	Oceania
Oceania|hCoV-19/Australia/QLDID939/2020|EPI ISL 444793|B.1.265|Australia|2020-03-24	Oceania|hCoV-19/Australia/NSW2571/2020|EPI ISL 527058|B.1.98|Australia|2020-04-12	0.0003360116	Oceania
Oceania|hCoV-19/Australia/VIC555/2020|EPI ISL 426816|B.1.3|Australia|2020-03-25	Oceania|hCoV-19/Australia/NSW2571/2020|EPI ISL 527058|B.1.98|Australia|2020-04-12	0.0003359962	Oceania
Oceania|hCoV-19/Australia/QLDID935/2020|EPI ISL 436097|B.1.5|Australia|2020-03-25	Oceania|hCoV-19/Australia/NSW2571/2020|EPI ISL 527058|B.1.98|Australia|2020-04-12	0.0003023685	Oceania
Oceania|hCoV-19/Australia/VIC548/2020|EPI ISL 426811|B.1.1|Australia|2020-03-25	Oceania|hCoV-19/Australia/NSW2571/2020|EPI ISL 527058|B.1.98|Australia|2020-04-12	0.0003359970	Oceania
Oceania|hCoV-19/Australia/SAP242/2020|EPI ISL 468023|B.1|Australia|2020-03-25	Oceania|hCoV-19/Australia/NSW2571/2020|EPI ISL 527058|B.1.98|Australia|2020-04-12	0.0003023599	Oceania
Oceania|hCoV-19/Australia/VIC535/2020|EPI ISL 426801|B|Australia|2020-03-25	Oceania|hCoV-19/Australia/NSW2571/2020|EPI ISL 527058|B.1.98|Australia|2020-04-12	0.0004368141	Oceania
Oceania|hCoV-19/New Zealand/20VR1765/2020|EPI ISL 536789|B.31|New Zealand|2020-03-25	Oceania|hCoV-19/Australia/NSW2571/2020|EPI ISL 527058|B.1.98|Australia|2020-04-12	0.0006722132	Oceania
Oceania|hCoV-19/Australia/VIC597/2020|EPI ISL 426854|B.1.1|Australia|2020-03-25	Oceania|hCoV-19/Australia/NSW2571/2020|EPI ISL 527058|B.1.98|Australia|2020-04-12	0.0003696043	Oceania
Oceania|hCoV-19/Australia/SAP256/2020|EPI ISL 468028|B.1|Australia|2020-03-25	Oceania|hCoV-19/Australia/NSW2571/2020|EPI ISL 527058|B.1.98|Australia|2020-04-12	0.0003023599	Oceania
Oceania|hCoV-19/Australia/VIC566/2020|EPI ISL 426826|B.1|Australia|2020-03-25	Oceania|hCoV-19/Australia/NSW2571/2020|EPI ISL 527058|B.1.98|Australia|2020-04-12	0.0002687588	Oceania
Oceania|hCoV-19/Australia/SAP273/2020|EPI ISL 468029|B.1.5|Australia|2020-03-25	Oceania|hCoV-19/Australia/NSW2571/2020|EPI ISL 527058|B.1.98|Australia|2020-04-12	0.0002687541	Oceania
Oceania|hCoV-19/Australia/QLD962/2020|EPI ISL 530241|B.1|Australia|2020-03-25	Oceania|hCoV-19/Australia/NSW2571/2020|EPI ISL 527058|B.1.98|Australia|2020-04-12	0.0002687588	Oceania
Oceania|hCoV-19/Australia/SAP263/2020|EPI ISL 468022|A|Australia|2020-03-25	Oceania|hCoV-19/Australia/NSW2571/2020|EPI ISL 527058|B.1.98|Australia|2020-04-12	0.0005713095	Oceania
Oceania|hCoV-19/Australia/VIC571/2020|EPI ISL 426831|B.1.370|Australia|2020-03-25	Oceania|hCoV-19/Australia/NSW2571/2020|EPI ISL 527058|B.1.98|Australia|2020-04-12	0.0003695661	Oceania
Oceania|hCoV-19/Australia/VIC561/2020|EPI ISL 426822|B.1.1|Australia|2020-03-25	Oceania|hCoV-19/Australia/NSW2571/2020|EPI ISL 527058|B.1.98|Australia|2020-04-12	0.0004032130	Oceania
Oceania|hCoV-19/Australia/QLD960/2020|EPI ISL 530242|B.1.1|Australia|2020-03-25	Oceania|hCoV-19/Australia/NSW2571/2020|EPI ISL 527058|B.1.98|Australia|2020-04-12	0.0003023771	Oceania
Oceania|hCoV-19/Australia/NSW166/2020|EPI ISL 427771|B.1.1|Australia|2020-03-25	Oceania|hCoV-19/Australia/NSW2571/2020|EPI ISL 527058|B.1.98|Australia|2020-04-12	0.0003402724	Oceania
Oceania|hCoV-19/Australia/NSW221/2020|EPI ISL 451487|B.6|Australia|2020-03-25	Oceania|hCoV-19/Australia/NSW2571/2020|EPI ISL 527058|B.1.98|Australia|2020-04-12	0.0006125743	Oceania
Oceania|hCoV-19/Australia/VIC617/2020|EPI ISL 426872|B.1|Australia|2020-03-26	Oceania|hCoV-19/Australia/NSW2571/2020|EPI ISL 527058|B.1.98|Australia|2020-04-12	0.0003023739	Oceania
Oceania|hCoV-19/New Zealand/20VR1783/2020|EPI ISL 456252|B.31|New Zealand|2020-03-26	Oceania|hCoV-19/Australia/NSW2571/2020|EPI ISL 527058|B.1.98|Australia|2020-04-12	0.0007058384	Oceania
Oceania|hCoV-19/Australia/NSW2435/2020|EPI ISL 527016|B.1.5|Australia|2020-03-26	Oceania|hCoV-19/Australia/NSW2571/2020|EPI ISL 527058|B.1.98|Australia|2020-04-12	0.0002351550	Oceania
Oceania|hCoV-19/Australia/VIC942/2020|EPI ISL 430639|B.1|Australia|2020-03-26	Oceania|hCoV-19/Australia/NSW2571/2020|EPI ISL 527058|B.1.98|Australia|2020-04-12	0.0003695831	Oceania
Oceania|hCoV-19/Australia/QLD1012/2020|EPI ISL 530272|B.40|Australia|2020-03-26	Oceania|hCoV-19/Australia/NSW2571/2020|EPI ISL 527058|B.1.98|Australia|2020-04-12	0.0005040471	Oceania
Oceania|hCoV-19/Australia/SAP319/2020|EPI ISL 483099|B.1.1|Australia|2020-03-26	Oceania|hCoV-19/Australia/NSW2571/2020|EPI ISL 527058|B.1.98|Australia|2020-04-12	0.0004368028	Oceania
Oceania|hCoV-19/Australia/SAP246/2020|EPI ISL 468014|B.1.153|Australia|2020-03-26	Oceania|hCoV-19/Australia/NSW2571/2020|EPI ISL 527058|B.1.98|Australia|2020-04-12	0.0002687665	Oceania
Oceania|hCoV-19/New Zealand/20VR1773/2020|EPI ISL 456244|B.1.1|New Zealand|2020-03-26	Oceania|hCoV-19/Australia/NSW2571/2020|EPI ISL 527058|B.1.98|Australia|2020-04-12	0.0003696043	Oceania
Oceania|hCoV-19/Guam/GU NHG 01/2020|EPI ISL 444998|B.6|Guam|2020-03-26	Oceania|hCoV-19/Australia/NSW2571/2020|EPI ISL 527058|B.1.98|Australia|2020-04-12	0.0006048765	Oceania
Oceania|hCoV-19/Australia/QLD965/2020|EPI ISL 530244|B.1.5|Australia|2020-03-26	Oceania|hCoV-19/Australia/NSW2571/2020|EPI ISL 527058|B.1.98|Australia|2020-04-12	0.0002687587	Oceania
Oceania|hCoV-19/Australia/VIC458/2020|EPI ISL 426752|B.1.255|Australia|2020-03-26	Oceania|hCoV-19/Australia/NSW2571/2020|EPI ISL 527058|B.1.98|Australia|2020-04-12	0.0002687588	Oceania
Oceania|hCoV-19/Australia/SAP051/2020|EPI ISL 451090|B.1.255|Australia|2020-03-26	Oceania|hCoV-19/Australia/NSW2571/2020|EPI ISL 527058|B.1.98|Australia|2020-04-12	0.0003359777	Oceania
Oceania|hCoV-19/Australia/SAP052/2020|EPI ISL 451091|B.1|Australia|2020-03-26	Oceania|hCoV-19/Australia/NSW2571/2020|EPI ISL 527058|B.1.98|Australia|2020-04-12	0.0003023738	Oceania
Oceania|hCoV-19/Australia/QLDID940/2020|EPI ISL 444794|B.1|Australia|2020-03-26	Oceania|hCoV-19/Australia/NSW2571/2020|EPI ISL 527058|B.1.98|Australia|2020-04-12	0.0003359778	Oceania
Oceania|hCoV-19/New Zealand/20VR1779/2020|EPI ISL 456248|B.1|New Zealand|2020-03-26	Oceania|hCoV-19/Australia/NSW2571/2020|EPI ISL 527058|B.1.98|Australia|2020-04-12	0.0003359777	Oceania
Oceania|hCoV-19/Australia/VIC1995/2020|EPI ISL 521901|B.1.370|Australia|2020-03-26	Oceania|hCoV-19/Australia/NSW2571/2020|EPI ISL 527058|B.1.98|Australia|2020-04-12	0.0003695831	Oceania
Oceania|hCoV-19/Australia/SAP221/2020|EPI ISL 468026|B.1.1|Australia|2020-03-26	Oceania|hCoV-19/Australia/NSW2571/2020|EPI ISL 527058|B.1.98|Australia|2020-04-12	0.0003695873	Oceania
Oceania|hCoV-19/Australia/NSW220/2020|EPI ISL 451486|B|Australia|2020-03-26	Oceania|hCoV-19/Australia/NSW2571/2020|EPI ISL 527058|B.1.98|Australia|2020-04-12	0.0005445038	Oceania
Oceania|hCoV-19/Australia/SAP310/2020|EPI ISL 483093|B|Australia|2020-03-27	Oceania|hCoV-19/Australia/NSW2571/2020|EPI ISL 527058|B.1.98|Australia|2020-04-12	0.0005040562	Oceania
Oceania|hCoV-19/Australia/VIC668/2020|EPI ISL 426964|B|Australia|2020-03-27	Oceania|hCoV-19/Australia/NSW2571/2020|EPI ISL 527058|B.1.98|Australia|2020-04-12	0.0005376705	Oceania
Oceania|hCoV-19/Australia/VIC667/2020|EPI ISL 426963|B.3|Australia|2020-03-27	Oceania|hCoV-19/Australia/NSW2571/2020|EPI ISL 527058|B.1.98|Australia|2020-04-12	0.0004704178	Oceania
Oceania|hCoV-19/Australia/SAP327/2020|EPI ISL 483105|B.1|Australia|2020-03-27	Oceania|hCoV-19/Australia/NSW2571/2020|EPI ISL 527058|B.1.98|Australia|2020-04-12	0.0004033234	Oceania
Oceania|hCoV-19/Australia/SAP056/2020|EPI ISL 451095|B.1|Australia|2020-03-27	Oceania|hCoV-19/Australia/NSW2571/2020|EPI ISL 527058|B.1.98|Australia|2020-04-12	0.0002687588	Oceania
Oceania|hCoV-19/Australia/SAP331/2020|EPI ISL 483109|B.1.370|Australia|2020-03-27	Oceania|hCoV-19/Australia/NSW2571/2020|EPI ISL 527058|B.1.98|Australia|2020-04-12	0.0004031713	Oceania
Oceania|hCoV-19/Australia/SAP309/2020|EPI ISL 483092|B|Australia|2020-03-27	Oceania|hCoV-19/Australia/NSW2571/2020|EPI ISL 527058|B.1.98|Australia|2020-04-12	0.0005376706	Oceania
Oceania|hCoV-19/New Zealand/20VR1624/2020|EPI ISL 456234|B.1|New Zealand|2020-03-27	Oceania|hCoV-19/Australia/NSW2571/2020|EPI ISL 527058|B.1.98|Australia|2020-04-12	0.0003023685	Oceania
Oceania|hCoV-19/Australia/VIC677/2020|EPI ISL 426972|B.1|Australia|2020-03-27	Oceania|hCoV-19/Australia/NSW2571/2020|EPI ISL 527058|B.1.98|Australia|2020-04-12	0.0003359777	Oceania
Oceania|hCoV-19/Australia/SAP058/2020|EPI ISL 451097|B.1|Australia|2020-03-27	Oceania|hCoV-19/Australia/NSW2571/2020|EPI ISL 527058|B.1.98|Australia|2020-04-12	0.0003023738	Oceania
Oceania|hCoV-19/Australia/VIC665/2020|EPI ISL 426961|B.1|Australia|2020-03-27	Oceania|hCoV-19/Australia/NSW2571/2020|EPI ISL 527058|B.1.98|Australia|2020-04-12	0.0003023599	Oceania
Oceania|hCoV-19/Australia/VIC606/2020|EPI ISL 426861|B.1.255|Australia|2020-03-27	Oceania|hCoV-19/Australia/NSW2571/2020|EPI ISL 527058|B.1.98|Australia|2020-04-12	0.0002687588	Oceania
Oceania|hCoV-19/New Zealand/20VR2581/2020|EPI ISL 548127|B.1.3|New Zealand|2020-03-27	Oceania|hCoV-19/Australia/NSW2571/2020|EPI ISL 527058|B.1.98|Australia|2020-04-12	0.0004032893	Oceania
Oceania|hCoV-19/Australia/NSW305/2020|EPI ISL 451569|B.1|Australia|2020-03-27	Oceania|hCoV-19/Australia/NSW2571/2020|EPI ISL 527058|B.1.98|Australia|2020-04-12	0.0003062068	Oceania
Oceania|hCoV-19/Australia/NSW261/2020|EPI ISL 451526|B.1.1|Australia|2020-03-27	Oceania|hCoV-19/Australia/NSW2571/2020|EPI ISL 527058|B.1.98|Australia|2020-04-12	0.0003402565	Oceania
Oceania|hCoV-19/Australia/NSW233/2020|EPI ISL 451499|B.1.5|Australia|2020-03-27	Oceania|hCoV-19/Australia/NSW2571/2020|EPI ISL 527058|B.1.98|Australia|2020-04-12	0.0003402565	Oceania
Oceania|hCoV-19/Australia/NSW278/2020|EPI ISL 451542|B.1.1|Australia|2020-03-27	Oceania|hCoV-19/Australia/NSW2571/2020|EPI ISL 527058|B.1.98|Australia|2020-04-12	0.0003062245	Oceania
Oceania|hCoV-19/Australia/NSW234/2020|EPI ISL 451500|B.1.5|Australia|2020-03-27	Oceania|hCoV-19/Australia/NSW2571/2020|EPI ISL 527058|B.1.98|Australia|2020-04-12	0.0002041156	Oceania
Oceania|hCoV-19/Australia/SAP061/2020|EPI ISL 451100|B.1|Australia|2020-03-28	Oceania|hCoV-19/Australia/NSW2571/2020|EPI ISL 527058|B.1.98|Australia|2020-04-12	0.0003023740	Oceania
Oceania|hCoV-19/Australia/SAP334/2020|EPI ISL 483111|B.1.5|Australia|2020-03-28	Oceania|hCoV-19/Australia/NSW2571/2020|EPI ISL 527058|B.1.98|Australia|2020-04-12	0.0003023685	Oceania
Oceania|hCoV-19/New Zealand/20VR1839/2020|EPI ISL 456280|B.31|New Zealand|2020-03-28	Oceania|hCoV-19/Australia/NSW2571/2020|EPI ISL 527058|B.1.98|Australia|2020-04-12	0.0006385711	Oceania
Oceania|hCoV-19/Australia/VIC808/2020|EPI ISL 427082|B.31|Australia|2020-03-28	Oceania|hCoV-19/Australia/NSW2571/2020|EPI ISL 527058|B.1.98|Australia|2020-04-12	0.0007058182	Oceania
Oceania|hCoV-19/Australia/VIC652/2020|EPI ISL 426948|B.1.5|Australia|2020-03-28	Oceania|hCoV-19/Australia/NSW2571/2020|EPI ISL 527058|B.1.98|Australia|2020-04-12	0.0002015515	Oceania
Oceania|hCoV-19/Australia/SAP062/2020|EPI ISL 451101|B.1|Australia|2020-03-28	Oceania|hCoV-19/Australia/NSW2571/2020|EPI ISL 527058|B.1.98|Australia|2020-04-12	0.0003023738	Oceania
Oceania|hCoV-19/Australia/VIC685/2020|EPI ISL 426980|B.40|Australia|2020-03-28	Oceania|hCoV-19/Australia/NSW2571/2020|EPI ISL 527058|B.1.98|Australia|2020-04-12	0.0006721822	Oceania
Oceania|hCoV-19/Australia/VIC-CBA3/2020|EPI ISL 420877|B.1.1|Australia|2020-03-28	Oceania|hCoV-19/Australia/NSW2571/2020|EPI ISL 527058|B.1.98|Australia|2020-04-12	0.0004031943	Oceania
Oceania|hCoV-19/Australia/VIC644/2020|EPI ISL 426940|B.1|Australia|2020-03-28	Oceania|hCoV-19/Australia/NSW2571/2020|EPI ISL 527058|B.1.98|Australia|2020-04-12	0.0004032085	Oceania
Oceania|hCoV-19/Australia/NSW322/2020|EPI ISL 451584|B.1|Australia|2020-03-28	Oceania|hCoV-19/Australia/NSW2571/2020|EPI ISL 527058|B.1.98|Australia|2020-04-12	0.0003062068	Oceania
Oceania|hCoV-19/Australia/NSW511/2020|EPI ISL 455051|B.1.5|Australia|2020-03-28	Oceania|hCoV-19/Australia/NSW2571/2020|EPI ISL 527058|B.1.98|Australia|2020-04-12	0.0002041156	Oceania
Oceania|hCoV-19/Australia/NSW538/2020|EPI ISL 455077|B.1|Australia|2020-03-28	Oceania|hCoV-19/Australia/NSW2571/2020|EPI ISL 527058|B.1.98|Australia|2020-04-12	0.0003062068	Oceania
Oceania|hCoV-19/Australia/NSW225/2020|EPI ISL 451491|B.1.1.296|Australia|2020-03-28	Oceania|hCoV-19/Australia/NSW2571/2020|EPI ISL 527058|B.1.98|Australia|2020-04-12	0.0003742900	Oceania
Oceania|hCoV-19/Australia/NSW247/2020|EPI ISL 451512|B.1.5|Australia|2020-03-28	Oceania|hCoV-19/Australia/NSW2571/2020|EPI ISL 527058|B.1.98|Australia|2020-04-12	0.0002381467	Oceania
Oceania|hCoV-19/Australia/NSW266/2020|EPI ISL 451531|B.40|Australia|2020-03-28	Oceania|hCoV-19/Australia/NSW2571/2020|EPI ISL 527058|B.1.98|Australia|2020-04-12	0.0005445292	Oceania
Oceania|hCoV-19/Australia/NSW227/2020|EPI ISL 451493|B.1|Australia|2020-03-28	Oceania|hCoV-19/Australia/NSW2571/2020|EPI ISL 527058|B.1.98|Australia|2020-04-12	0.0002721654	Oceania
Oceania|hCoV-19/Australia/NSW279/2020|EPI ISL 451543|B.1|Australia|2020-03-28	Oceania|hCoV-19/Australia/NSW2571/2020|EPI ISL 527058|B.1.98|Australia|2020-04-12	0.0002721781	Oceania
Oceania|hCoV-19/Australia/NSW229/2020|EPI ISL 451495|B.4|Australia|2020-03-28	Oceania|hCoV-19/Australia/NSW2571/2020|EPI ISL 527058|B.1.98|Australia|2020-04-12	0.0006466760	Oceania
Oceania|hCoV-19/Australia/VIC639/2020|EPI ISL 426935|B.1|Australia|2020-03-29	Oceania|hCoV-19/Australia/NSW2571/2020|EPI ISL 527058|B.1.98|Australia|2020-04-12	0.0003023687	Oceania
Oceania|hCoV-19/Australia/SAP067/2020|EPI ISL 451105|B.1.275|Australia|2020-03-29	Oceania|hCoV-19/Australia/NSW2571/2020|EPI ISL 527058|B.1.98|Australia|2020-04-12	0.0003023599	Oceania
Oceania|hCoV-19/Australia/VIC682/2020|EPI ISL 426977|B.1.5|Australia|2020-03-29	Oceania|hCoV-19/Australia/NSW2571/2020|EPI ISL 527058|B.1.98|Australia|2020-04-12	0.0002015515	Oceania
Oceania|hCoV-19/Australia/VIC712/2020|EPI ISL 426999|B.1|Australia|2020-03-29	Oceania|hCoV-19/Australia/NSW2571/2020|EPI ISL 527058|B.1.98|Australia|2020-04-12	0.0002687588	Oceania
Oceania|hCoV-19/Australia/VIC710/2020|EPI ISL 426997|B.52|Australia|2020-03-29	Oceania|hCoV-19/Australia/NSW2571/2020|EPI ISL 527058|B.1.98|Australia|2020-04-12	0.0004704384	Oceania
Oceania|hCoV-19/Australia/SAP065/2020|EPI ISL 451103|B.1|Australia|2020-03-29	Oceania|hCoV-19/Australia/NSW2571/2020|EPI ISL 527058|B.1.98|Australia|2020-04-12	0.0002687588	Oceania
Oceania|hCoV-19/Australia/SAP204/2020|EPI ISL 468013|B.1.1|Australia|2020-03-29	Oceania|hCoV-19/Australia/NSW2571/2020|EPI ISL 527058|B.1.98|Australia|2020-04-12	0.0003024075	Oceania
Oceania|hCoV-19/Australia/VIC638/2020|EPI ISL 426934|B.1.1|Australia|2020-03-29	Oceania|hCoV-19/Australia/NSW2571/2020|EPI ISL 527058|B.1.98|Australia|2020-04-12	0.0003023771	Oceania
Oceania|hCoV-19/Australia/NSW249/2020|EPI ISL 451514|B.1.1|Australia|2020-03-29	Oceania|hCoV-19/Australia/NSW2571/2020|EPI ISL 527058|B.1.98|Australia|2020-04-12	0.0003402565	Oceania
Oceania|hCoV-19/Australia/NSW555/2020|EPI ISL 455094|B.1.5|Australia|2020-03-29	Oceania|hCoV-19/Australia/NSW2571/2020|EPI ISL 527058|B.1.98|Australia|2020-04-12	0.0003062103	Oceania
Oceania|hCoV-19/Australia/NSW342/2020|EPI ISL 451604|B.1.178|Australia|2020-03-29	Oceania|hCoV-19/Australia/NSW2571/2020|EPI ISL 527058|B.1.98|Australia|2020-04-12	0.0003062068	Oceania
Oceania|hCoV-19/Australia/NSW224/2020|EPI ISL 451490|B.1.255|Australia|2020-03-29	Oceania|hCoV-19/Australia/NSW2571/2020|EPI ISL 527058|B.1.98|Australia|2020-04-12	0.0003402368	Oceania
Oceania|hCoV-19/Australia/NSW311/2020|EPI ISL 451575|B.1|Australia|2020-03-29	Oceania|hCoV-19/Australia/NSW2571/2020|EPI ISL 527058|B.1.98|Australia|2020-04-12	0.0003062068	Oceania
Oceania|hCoV-19/Australia/NSW246/2020|EPI ISL 451511|B.6|Australia|2020-03-29	Oceania|hCoV-19/Australia/NSW2571/2020|EPI ISL 527058|B.1.98|Australia|2020-04-12	0.0006126030	Oceania
Oceania|hCoV-19/Australia/WA111/2020|EPI ISL 512764|B.1|Australia|2020-03-29	Oceania|hCoV-19/Australia/NSW2571/2020|EPI ISL 527058|B.1.98|Australia|2020-04-12	0.0002721966	Oceania
Oceania|hCoV-19/New Zealand/20VR1837/2020|EPI ISL 456278|B.1|New Zealand|2020-03-29	Oceania|hCoV-19/Australia/NSW2571/2020|EPI ISL 527058|B.1.98|Australia|2020-04-12	0.0003023852	Oceania
Oceania|hCoV-19/Australia/VIC744/2020|EPI ISL 427022|B.1.1.8|Australia|2020-03-29	Oceania|hCoV-19/Australia/NSW2571/2020|EPI ISL 527058|B.1.98|Australia|2020-04-12	0.0003700971	Oceania
Oceania|hCoV-19/Australia/TAS226/2020|EPI ISL 522655|B.1|Australia|2020-03-29	Oceania|hCoV-19/Australia/NSW2571/2020|EPI ISL 527058|B.1.98|Australia|2020-04-12	0.0003027871	Oceania
Oceania|hCoV-19/Australia/VIC731/2020|EPI ISL 427010|B.1.1|Australia|2020-03-30	Oceania|hCoV-19/Australia/NSW2571/2020|EPI ISL 527058|B.1.98|Australia|2020-04-12	0.0003695872	Oceania
Oceania|hCoV-19/Australia/VIC779/2020|EPI ISL 427054|B.52|Australia|2020-03-30	Oceania|hCoV-19/Australia/NSW2571/2020|EPI ISL 527058|B.1.98|Australia|2020-04-12	0.0006049270	Oceania
Oceania|hCoV-19/Australia/SAP070/2020|EPI ISL 451108|B.1|Australia|2020-03-30	Oceania|hCoV-19/Australia/NSW2571/2020|EPI ISL 527058|B.1.98|Australia|2020-04-12	0.0003023738	Oceania
Oceania|hCoV-19/Australia/VIC752/2020|EPI ISL 427029|B.4|Australia|2020-03-30	Oceania|hCoV-19/Australia/NSW2571/2020|EPI ISL 527058|B.1.98|Australia|2020-04-12	0.0006385890	Oceania
Oceania|hCoV-19/Australia/SAP451/2020|EPI ISL 508141|B.1|Australia|2020-03-30	Oceania|hCoV-19/Australia/NSW2571/2020|EPI ISL 527058|B.1.98|Australia|2020-04-12	0.0004703907	Oceania
Oceania|hCoV-19/Australia/SAP206/2020|EPI ISL 468036|B.1.201|Australia|2020-03-30	Oceania|hCoV-19/Australia/NSW2571/2020|EPI ISL 527058|B.1.98|Australia|2020-04-12	0.0002687588	Oceania
Oceania|hCoV-19/Australia/NSW562/2020|EPI ISL 478674|B.1|Australia|2020-03-30	Oceania|hCoV-19/Australia/NSW2571/2020|EPI ISL 527058|B.1.98|Australia|2020-04-12	0.0002721781	Oceania
Oceania|hCoV-19/Australia/NSW303/2020|EPI ISL 451567|B.1.1|Australia|2020-03-30	Oceania|hCoV-19/Australia/NSW2571/2020|EPI ISL 527058|B.1.98|Australia|2020-04-12	0.0003402565	Oceania
Oceania|hCoV-19/Australia/NSW243/2020|EPI ISL 451509|B.3|Australia|2020-03-30	Oceania|hCoV-19/Australia/NSW2571/2020|EPI ISL 527058|B.1.98|Australia|2020-04-12	0.0004423661	Oceania
Oceania|hCoV-19/Australia/NSW292/2020|EPI ISL 451556|B.1.5|Australia|2020-03-30	Oceania|hCoV-19/Australia/NSW2571/2020|EPI ISL 527058|B.1.98|Australia|2020-04-12	0.0002041156	Oceania
Oceania|hCoV-19/Australia/NSW268/2020|EPI ISL 451533|B.1|Australia|2020-03-30	Oceania|hCoV-19/Australia/NSW2571/2020|EPI ISL 527058|B.1.98|Australia|2020-04-12	0.0003063094	Oceania
Oceania|hCoV-19/Australia/WA86/2020|EPI ISL 512739|B.1.1|Australia|2020-03-30	Oceania|hCoV-19/Australia/NSW2571/2020|EPI ISL 527058|B.1.98|Australia|2020-04-12	0.0004424247	Oceania
Oceania|hCoV-19/New Zealand/20VR1856/2020|EPI ISL 456284|B.31|New Zealand|2020-03-30	Oceania|hCoV-19/Australia/NSW2571/2020|EPI ISL 527058|B.1.98|Australia|2020-04-12	0.0006049425	Oceania
Oceania|hCoV-19/Australia/NSW581/2020|EPI ISL 478693|B.1|Australia|2020-03-30	Oceania|hCoV-19/Australia/NSW2571/2020|EPI ISL 527058|B.1.98|Australia|2020-04-12	0.0003062276	Oceania
Oceania|hCoV-19/Australia/VIC931/2020|EPI ISL 427159|B.1.1.1|Australia|2020-03-30	Oceania|hCoV-19/Australia/NSW2571/2020|EPI ISL 527058|B.1.98|Australia|2020-04-12	0.0004033061	Oceania
Oceania|hCoV-19/Australia/VIC780/2020|EPI ISL 427055|B.1.1|Australia|2020-03-30	Oceania|hCoV-19/Australia/NSW2571/2020|EPI ISL 527058|B.1.98|Australia|2020-04-12	0.0003361212	Oceania
Oceania|hCoV-19/New Zealand/20VR1862/2020|EPI ISL 456288|B.1|New Zealand|2020-03-30	Oceania|hCoV-19/Australia/NSW2571/2020|EPI ISL 527058|B.1.98|Australia|2020-04-12	0.0003024781	Oceania
Oceania|hCoV-19/Australia/VIC753/2020|EPI ISL 427030|B.31|Australia|2020-03-30	Oceania|hCoV-19/Australia/NSW2571/2020|EPI ISL 527058|B.1.98|Australia|2020-04-12	0.0006393798	Oceania
Oceania|hCoV-19/Australia/SAP285/2020|EPI ISL 468035|B.1.1|Australia|2020-03-31	Oceania|hCoV-19/Australia/NSW2571/2020|EPI ISL 527058|B.1.98|Australia|2020-04-12	0.0003695873	Oceania
Oceania|hCoV-19/Australia/SAP268/2020|EPI ISL 468043|B.3|Australia|2020-03-31	Oceania|hCoV-19/Australia/NSW2571/2020|EPI ISL 527058|B.1.98|Australia|2020-04-12	0.0004367951	Oceania
Oceania|hCoV-19/Australia/QLD963/2020|EPI ISL 530226|B.1|Australia|2020-03-31	Oceania|hCoV-19/Australia/NSW2571/2020|EPI ISL 527058|B.1.98|Australia|2020-04-12	0.0004031828	Oceania
Oceania|hCoV-19/Australia/WA12/2020|EPI ISL 470830|B.1.5|Australia|2020-03-31	Oceania|hCoV-19/Australia/NSW2571/2020|EPI ISL 527058|B.1.98|Australia|2020-04-12	0.0002015515	Oceania
Oceania|hCoV-19/Australia/SAP073/2020|EPI ISL 451110|B.1|Australia|2020-03-31	Oceania|hCoV-19/Australia/NSW2571/2020|EPI ISL 527058|B.1.98|Australia|2020-04-12	0.0002687588	Oceania
Oceania|hCoV-19/Australia/SAP087/2020|EPI ISL 451122|B.1|Australia|2020-03-31	Oceania|hCoV-19/Australia/NSW2571/2020|EPI ISL 527058|B.1.98|Australia|2020-04-12	0.0004032014	Oceania
Oceania|hCoV-19/Australia/VIC990/2020|EPI ISL 430556|B.1|Australia|2020-03-31	Oceania|hCoV-19/Australia/NSW2571/2020|EPI ISL 527058|B.1.98|Australia|2020-04-12	0.0003023599	Oceania
Oceania|hCoV-19/Australia/SAP072/2020|EPI ISL 451109|B.1|Australia|2020-03-31	Oceania|hCoV-19/Australia/NSW2571/2020|EPI ISL 527058|B.1.98|Australia|2020-04-12	0.0003023599	Oceania
Oceania|hCoV-19/Australia/NSW293/2020|EPI ISL 451557|A|Australia|2020-03-31	Oceania|hCoV-19/Australia/NSW2571/2020|EPI ISL 527058|B.1.98|Australia|2020-04-12	0.0005104526	Oceania
Oceania|hCoV-19/Australia/NSW561/2020|EPI ISL 478673|B.1.1|Australia|2020-03-31	Oceania|hCoV-19/Australia/NSW2571/2020|EPI ISL 527058|B.1.98|Australia|2020-04-12	0.0003402664	Oceania
Oceania|hCoV-19/Australia/NSW542/2020|EPI ISL 455081|B.1|Australia|2020-03-31	Oceania|hCoV-19/Australia/NSW2571/2020|EPI ISL 527058|B.1.98|Australia|2020-04-12	0.0003062157	Oceania
Oceania|hCoV-19/Australia/NSW273/2020|EPI ISL 451538|B.1|Australia|2020-03-31	Oceania|hCoV-19/Australia/NSW2571/2020|EPI ISL 527058|B.1.98|Australia|2020-04-12	0.0003062068	Oceania
Oceania|hCoV-19/Australia/NSW289/2020|EPI ISL 451553|B.1.5|Australia|2020-03-31	Oceania|hCoV-19/Australia/NSW2571/2020|EPI ISL 527058|B.1.98|Australia|2020-04-12	0.0002721654	Oceania
Oceania|hCoV-19/Australia/NSW588/2020|EPI ISL 478700|B.1|Australia|2020-03-31	Oceania|hCoV-19/Australia/NSW2571/2020|EPI ISL 527058|B.1.98|Australia|2020-04-12	0.0003062068	Oceania
Oceania|hCoV-19/Australia/NSW496/2020|EPI ISL 455036|B.1.5|Australia|2020-03-31	Oceania|hCoV-19/Australia/NSW2571/2020|EPI ISL 527058|B.1.98|Australia|2020-04-12	0.0002041156	Oceania
Oceania|hCoV-19/Australia/NSW337/2020|EPI ISL 451599|B.4|Australia|2020-03-31	Oceania|hCoV-19/Australia/NSW2571/2020|EPI ISL 527058|B.1.98|Australia|2020-04-12	0.0005104526	Oceania
Oceania|hCoV-19/Australia/NSW329/2020|EPI ISL 451591|B.1.1|Australia|2020-03-31	Oceania|hCoV-19/Australia/NSW2571/2020|EPI ISL 527058|B.1.98|Australia|2020-04-12	0.0003402565	Oceania
Oceania|hCoV-19/Australia/NSW314/2020|EPI ISL 451577|B.1.5|Australia|2020-03-31	Oceania|hCoV-19/Australia/NSW2571/2020|EPI ISL 527058|B.1.98|Australia|2020-04-12	0.0002381398	Oceania
Oceania|hCoV-19/New Zealand/20VR2004/2020|EPI ISL 456330|B.1.8|New Zealand|2020-04-01	Oceania|hCoV-19/Australia/NSW2571/2020|EPI ISL 527058|B.1.98|Australia|2020-04-12	0.0002687620	Oceania
Oceania|hCoV-19/Australia/VPRL007/2020|EPI ISL 455599|B.1|Australia|2020-04-01	Oceania|hCoV-19/Australia/NSW2571/2020|EPI ISL 527058|B.1.98|Australia|2020-04-12	0.0003023599	Oceania
Oceania|hCoV-19/Australia/QLD978/2020|EPI ISL 530229|B|Australia|2020-04-01	Oceania|hCoV-19/Australia/NSW2571/2020|EPI ISL 527058|B.1.98|Australia|2020-04-12	0.0003695967	Oceania
Oceania|hCoV-19/Australia/QLD968/2020|EPI ISL 530228|B.1|Australia|2020-04-01	Oceania|hCoV-19/Australia/NSW2571/2020|EPI ISL 527058|B.1.98|Australia|2020-04-12	0.0002687588	Oceania
Oceania|hCoV-19/Australia/QLD979/2020|EPI ISL 530227|B.1.5|Australia|2020-04-01	Oceania|hCoV-19/Australia/NSW2571/2020|EPI ISL 527058|B.1.98|Australia|2020-04-12	0.0002687618	Oceania
Oceania|hCoV-19/Australia/SAP091/2020|EPI ISL 451126|B.1|Australia|2020-04-01	Oceania|hCoV-19/Australia/NSW2571/2020|EPI ISL 527058|B.1.98|Australia|2020-04-12	0.0003023599	Oceania
Oceania|hCoV-19/Australia/SAP090/2020|EPI ISL 451125|B.1|Australia|2020-04-01	Oceania|hCoV-19/Australia/NSW2571/2020|EPI ISL 527058|B.1.98|Australia|2020-04-12	0.0004368307	Oceania
Oceania|hCoV-19/Australia/NSW589/2020|EPI ISL 478701|B.1|Australia|2020-04-01	Oceania|hCoV-19/Australia/NSW2571/2020|EPI ISL 527058|B.1.98|Australia|2020-04-12	0.0003062068	Oceania
Oceania|hCoV-19/Australia/NSW341/2020|EPI ISL 451603|B.1.8|Australia|2020-04-01	Oceania|hCoV-19/Australia/NSW2571/2020|EPI ISL 527058|B.1.98|Australia|2020-04-12	0.0003402566	Oceania
Oceania|hCoV-19/Australia/NSW306/2020|EPI ISL 451570|B.1.5|Australia|2020-04-01	Oceania|hCoV-19/Australia/NSW2571/2020|EPI ISL 527058|B.1.98|Australia|2020-04-12	0.0002041156	Oceania
Oceania|hCoV-19/Australia/NSW319/2020|EPI ISL 451582|B.1|Australia|2020-04-01	Oceania|hCoV-19/Australia/NSW2571/2020|EPI ISL 527058|B.1.98|Australia|2020-04-12	0.0003743032	Oceania
Oceania|hCoV-19/New Zealand/20VR2000/2020|EPI ISL 456327|B.3|New Zealand|2020-04-01	Oceania|hCoV-19/Australia/NSW2571/2020|EPI ISL 527058|B.1.98|Australia|2020-04-12	0.0005377468	Oceania
Oceania|hCoV-19/New Zealand/20VR2006/2020|EPI ISL 456331|B.1.8|New Zealand|2020-04-01	Oceania|hCoV-19/Australia/NSW2571/2020|EPI ISL 527058|B.1.98|Australia|2020-04-12	0.0002687979	Oceania
Oceania|hCoV-19/Australia/VIC1011/2020|EPI ISL 430547|B.1.5|Australia|2020-04-01	Oceania|hCoV-19/Australia/NSW2571/2020|EPI ISL 527058|B.1.98|Australia|2020-04-12	0.0002688535	Oceania
Oceania|hCoV-19/Australia/SAP088/2020|EPI ISL 451123|B.1|Australia|2020-04-01	Oceania|hCoV-19/Australia/NSW2571/2020|EPI ISL 527058|B.1.98|Australia|2020-04-12	0.0003026788	Oceania
Oceania|hCoV-19/Australia/VIC798/2020|EPI ISL 427072|B.1.5|Australia|2020-04-01	Oceania|hCoV-19/Australia/NSW2571/2020|EPI ISL 527058|B.1.98|Australia|2020-04-12	0.0003035169	Oceania
Oceania|hCoV-19/Australia/VIC799/2020|EPI ISL 427073|B.1|Australia|2020-04-01	Oceania|hCoV-19/Australia/NSW2571/2020|EPI ISL 527058|B.1.98|Australia|2020-04-12	0.0003711417	Oceania
Oceania|hCoV-19/Australia/VIC1013/2020|EPI ISL 430553|B.1.5|Australia|2020-04-01	Oceania|hCoV-19/Australia/NSW2571/2020|EPI ISL 527058|B.1.98|Australia|2020-04-12	0.0002699146	Oceania
Oceania|hCoV-19/Australia/VIC1015/2020|EPI ISL 430559|B.1|Australia|2020-04-01	Oceania|hCoV-19/Australia/NSW2571/2020|EPI ISL 527058|B.1.98|Australia|2020-04-12	0.0003712669	Oceania
Oceania|hCoV-19/Australia/VIC1224/2020|EPI ISL 430522|B.1.5|Australia|2020-04-01	Oceania|hCoV-19/Australia/NSW2571/2020|EPI ISL 527058|B.1.98|Australia|2020-04-12	0.0002028186	Oceania
Oceania|hCoV-19/Australia/VIC1018/2020|EPI ISL 430490|B.1|Australia|2020-04-01	Oceania|hCoV-19/Australia/NSW2571/2020|EPI ISL 527058|B.1.98|Australia|2020-04-12	0.0003042750	Oceania
Oceania|hCoV-19/Australia/VIC1222/2020|EPI ISL 430519|B.1.5|Australia|2020-04-01	Oceania|hCoV-19/Australia/NSW2571/2020|EPI ISL 527058|B.1.98|Australia|2020-04-12	0.0002028597	Oceania
Oceania|hCoV-19/Australia/VIC1214/2020|EPI ISL 430505|B.1.5|Australia|2020-04-01	Oceania|hCoV-19/Australia/NSW2571/2020|EPI ISL 527058|B.1.98|Australia|2020-04-12	0.0002367306	Oceania
Oceania|hCoV-19/Australia/VIC1208/2020|EPI ISL 430498|B.1.5|Australia|2020-04-01	Oceania|hCoV-19/Australia/NSW2571/2020|EPI ISL 527058|B.1.98|Australia|2020-04-12	0.0004397451	Oceania
Oceania|hCoV-19/Australia/VIC1211/2020|EPI ISL 430501|B.1|Australia|2020-04-01	Oceania|hCoV-19/Australia/NSW2571/2020|EPI ISL 527058|B.1.98|Australia|2020-04-12	0.0003388075	Oceania
Oceania|hCoV-19/Australia/VIC1012/2020|EPI ISL 430548|B.1.1|Australia|2020-04-01	Oceania|hCoV-19/Australia/NSW2571/2020|EPI ISL 527058|B.1.98|Australia|2020-04-12	0.0003389745	Oceania
Oceania|hCoV-19/Australia/VIC1219/2020|EPI ISL 430516|B.1.22|Australia|2020-04-01	Oceania|hCoV-19/Australia/NSW2571/2020|EPI ISL 527058|B.1.98|Australia|2020-04-12	0.0003754430	Oceania
Oceania|hCoV-19/Australia/VIC1212/2020|EPI ISL 430502|B.1|Australia|2020-04-01	Oceania|hCoV-19/Australia/NSW2571/2020|EPI ISL 527058|B.1.98|Australia|2020-04-12	0.0004099905	Oceania
Oceania|hCoV-19/Australia/VIC1209/2020|EPI ISL 430499|B.1.1|Australia|2020-04-01	Oceania|hCoV-19/Australia/NSW2571/2020|EPI ISL 527058|B.1.98|Australia|2020-04-12	0.0004786560	Oceania
Oceania|hCoV-19/Australia/SAP089/2020|EPI ISL 451124|B.1|Australia|2020-04-01	Oceania|hCoV-19/Australia/NSW2571/2020|EPI ISL 527058|B.1.98|Australia|2020-04-12	0.0002736861	Oceania
Oceania|hCoV-19/Australia/VIC1014/2020|EPI ISL 430555|B.1.5|Australia|2020-04-01	Oceania|hCoV-19/Australia/NSW2571/2020|EPI ISL 527058|B.1.98|Australia|2020-04-12	0.0002751023	Oceania
Oceania|hCoV-19/Australia/VIC1218/2020|EPI ISL 430515|B.1.5|Australia|2020-04-01	Oceania|hCoV-19/Australia/NSW2571/2020|EPI ISL 527058|B.1.98|Australia|2020-04-12	0.0002064612	Oceania
Oceania|hCoV-19/Australia/SAP092/2020|EPI ISL 451127|B.1|Australia|2020-04-01	Oceania|hCoV-19/Australia/NSW2571/2020|EPI ISL 527058|B.1.98|Australia|2020-04-12	0.0004161960	Oceania
Oceania|hCoV-19/Australia/VPRL009/2020|EPI ISL 455601|B.1|Australia|2020-04-01	Oceania|hCoV-19/Australia/NSW2571/2020|EPI ISL 527058|B.1.98|Australia|2020-04-12	0.0002778102	Oceania
Oceania|hCoV-19/Australia/VIC1213/2020|EPI ISL 430503|B.1|Australia|2020-04-01	Oceania|hCoV-19/Australia/NSW2571/2020|EPI ISL 527058|B.1.98|Australia|2020-04-12	0.0004170434	Oceania
Oceania|hCoV-19/Australia/VIC1215/2020|EPI ISL 430508|B.1|Australia|2020-04-01	Oceania|hCoV-19/Australia/NSW2571/2020|EPI ISL 527058|B.1.98|Australia|2020-04-12	0.0003142823	Oceania
Oceania|hCoV-19/Australia/VIC1010/2020|EPI ISL 430560|B.1|Australia|2020-04-01	Oceania|hCoV-19/Australia/NSW2571/2020|EPI ISL 527058|B.1.98|Australia|2020-04-12	0.0003154882	Oceania
Oceania|hCoV-19/New Zealand/20VR1995/2020|EPI ISL 456325|B|New Zealand|2020-04-01	Oceania|hCoV-19/Australia/NSW2571/2020|EPI ISL 527058|B.1.98|Australia|2020-04-12	0.0003874326	Oceania
Oceania|hCoV-19/New Zealand/20VR2022/2020|EPI ISL 456337|B.1|New Zealand|2020-04-01	Oceania|hCoV-19/Australia/NSW2571/2020|EPI ISL 527058|B.1.98|Australia|2020-04-12	0.0002473356	Oceania
Oceania|hCoV-19/Australia/QLD973/2020|EPI ISL 530231|B.1.5|Australia|2020-04-02	Oceania|hCoV-19/Australia/NSW2571/2020|EPI ISL 527058|B.1.98|Australia|2020-04-12	0.0003696012	Oceania
Oceania|hCoV-19/Australia/QLD1015/2020|EPI ISL 530275|B.1|Australia|2020-04-02	Oceania|hCoV-19/Australia/NSW2571/2020|EPI ISL 527058|B.1.98|Australia|2020-04-12	0.0002687588	Oceania
Oceania|hCoV-19/Australia/VPRL005/2020|EPI ISL 455597|B.1|Australia|2020-04-02	Oceania|hCoV-19/Australia/NSW2571/2020|EPI ISL 527058|B.1.98|Australia|2020-04-12	0.0003023599	Oceania
Oceania|hCoV-19/Australia/NSW2431/2020|EPI ISL 527015|B.1.1|Australia|2020-04-02	Oceania|hCoV-19/Australia/NSW2571/2020|EPI ISL 527058|B.1.98|Australia|2020-04-12	0.0003359814	Oceania
Oceania|hCoV-19/Australia/VIC812/2020|EPI ISL 427085|B.4|Australia|2020-04-02	Oceania|hCoV-19/Australia/NSW2571/2020|EPI ISL 527058|B.1.98|Australia|2020-04-12	0.0006049111	Oceania
Oceania|hCoV-19/Australia/SAP019/2020|EPI ISL 468017|B.1|Australia|2020-04-02	Oceania|hCoV-19/Australia/NSW2571/2020|EPI ISL 527058|B.1.98|Australia|2020-04-12	0.0002687588	Oceania
Oceania|hCoV-19/New Zealand/20VR2095/2020|EPI ISL 548123|B.1.1.75|New Zealand|2020-04-02	Oceania|hCoV-19/Australia/NSW2571/2020|EPI ISL 527058|B.1.98|Australia|2020-04-12	0.0004368816	Oceania
Oceania|hCoV-19/Australia/NSW290/2020|EPI ISL 451554|B.1|Australia|2020-04-02	Oceania|hCoV-19/Australia/NSW2571/2020|EPI ISL 527058|B.1.98|Australia|2020-04-12	0.0003402626	Oceania
Oceania|hCoV-19/Australia/NSW270/2020|EPI ISL 451535|B.3|Australia|2020-04-02	Oceania|hCoV-19/Australia/NSW2571/2020|EPI ISL 527058|B.1.98|Australia|2020-04-12	0.0004764041	Oceania
Oceania|hCoV-19/Australia/NSW284/2020|EPI ISL 451548|B.1.5|Australia|2020-04-02	Oceania|hCoV-19/Australia/NSW2571/2020|EPI ISL 527058|B.1.98|Australia|2020-04-12	0.0002041156	Oceania
Oceania|hCoV-19/Australia/NSW349/2020|EPI ISL 451610|B.1.3|Australia|2020-04-02	Oceania|hCoV-19/Australia/NSW2571/2020|EPI ISL 527058|B.1.98|Australia|2020-04-12	0.0003743937	Oceania
Oceania|hCoV-19/Australia/NSW624/2020|EPI ISL 490033|B.1.1|Australia|2020-04-02	Oceania|hCoV-19/Australia/NSW2571/2020|EPI ISL 527058|B.1.98|Australia|2020-04-12	0.0003062245	Oceania
Oceania|hCoV-19/Australia/NSW277/2020|EPI ISL 451541|B.1.1|Australia|2020-04-02	Oceania|hCoV-19/Australia/NSW2571/2020|EPI ISL 527058|B.1.98|Australia|2020-04-12	0.0003402565	Oceania
Oceania|hCoV-19/New Zealand/20VR1910/2020|EPI ISL 456305|B.31|New Zealand|2020-04-02	Oceania|hCoV-19/Australia/NSW2571/2020|EPI ISL 527058|B.1.98|Australia|2020-04-12	0.0006386145	Oceania
Oceania|hCoV-19/New Zealand/20VR1887/2020|EPI ISL 456294|B.1|New Zealand|2020-04-02	Oceania|hCoV-19/Australia/NSW2571/2020|EPI ISL 527058|B.1.98|Australia|2020-04-12	0.0002687735	Oceania
Oceania|hCoV-19/Australia/SAP014/2020|EPI ISL 468019|B.1|Australia|2020-04-02	Oceania|hCoV-19/Australia/NSW2571/2020|EPI ISL 527058|B.1.98|Australia|2020-04-12	0.0002687949	Oceania
Oceania|hCoV-19/New Zealand/20VR1907/2020|EPI ISL 456303|B.1|New Zealand|2020-04-02	Oceania|hCoV-19/Australia/NSW2571/2020|EPI ISL 527058|B.1.98|Australia|2020-04-12	0.0003697027	Oceania
Oceania|hCoV-19/Australia/SAP018/2020|EPI ISL 467994|B.1|Australia|2020-04-02	Oceania|hCoV-19/Australia/NSW2571/2020|EPI ISL 527058|B.1.98|Australia|2020-04-12	0.0003364935	Oceania
Oceania|hCoV-19/Australia/VIC1025/2020|EPI ISL 430532|B.1.5|Australia|2020-04-02	Oceania|hCoV-19/Australia/NSW2571/2020|EPI ISL 527058|B.1.98|Australia|2020-04-12	0.0002020060	Oceania
Oceania|hCoV-19/Australia/SAP093/2020|EPI ISL 451128|B.1|Australia|2020-04-02	Oceania|hCoV-19/Australia/NSW2571/2020|EPI ISL 527058|B.1.98|Australia|2020-04-12	0.0003031642	Oceania
Oceania|hCoV-19/Australia/SAP017/2020|EPI ISL 468012|B.1|Australia|2020-04-02	Oceania|hCoV-19/Australia/NSW2571/2020|EPI ISL 527058|B.1.98|Australia|2020-04-12	0.0003043740	Oceania
Oceania|hCoV-19/Australia/VIC1232/2020|EPI ISL 563551|B.1.5|Australia|2020-04-02	Oceania|hCoV-19/Australia/NSW2571/2020|EPI ISL 527058|B.1.98|Australia|2020-04-12	0.0002029558	Oceania
Oceania|hCoV-19/Australia/SAP015/2020|EPI ISL 467990|B.1|Australia|2020-04-02	Oceania|hCoV-19/Australia/NSW2571/2020|EPI ISL 527058|B.1.98|Australia|2020-04-12	0.0002706675	Oceania
Oceania|hCoV-19/Australia/VIC1024/2020|EPI ISL 430531|B.1|Australia|2020-04-02	Oceania|hCoV-19/Australia/NSW2571/2020|EPI ISL 527058|B.1.98|Australia|2020-04-12	0.0002711809	Oceania
Oceania|hCoV-19/Australia/VIC814/2020|EPI ISL 427087|B.1.1|Australia|2020-04-02	Oceania|hCoV-19/Australia/NSW2571/2020|EPI ISL 527058|B.1.98|Australia|2020-04-12	0.0004426067	Oceania
Oceania|hCoV-19/Australia/VIC1234/2020|EPI ISL 430511|B.1.1|Australia|2020-04-02	Oceania|hCoV-19/Australia/NSW2571/2020|EPI ISL 527058|B.1.98|Australia|2020-04-12	0.0003750932	Oceania
Oceania|hCoV-19/Australia/VIC1231/2020|EPI ISL 561957|B.1|Australia|2020-04-02	Oceania|hCoV-19/Australia/NSW2571/2020|EPI ISL 527058|B.1.98|Australia|2020-04-12	0.0002728276	Oceania
Oceania|hCoV-19/Australia/ACT0073/2020|EPI ISL 498533|B.1.1|Australia|2020-04-02	Oceania|hCoV-19/Australia/NSW2571/2020|EPI ISL 527058|B.1.98|Australia|2020-04-12	0.0003095307	Oceania
Oceania|hCoV-19/Australia/TAS105/2020|EPI ISL 522571|B.1|Australia|2020-04-02	Oceania|hCoV-19/Australia/NSW2571/2020|EPI ISL 527058|B.1.98|Australia|2020-04-12	0.0002738364	Oceania
Oceania|hCoV-19/Australia/TAS173/2020|EPI ISL 522626|B.1.5|Australia|2020-04-02	Oceania|hCoV-19/Australia/NSW2571/2020|EPI ISL 527058|B.1.98|Australia|2020-04-12	0.0002774491	Oceania
Oceania|hCoV-19/Australia/VIC1881/2020|EPI ISL 480571|B.1.1|Australia|2020-04-02	Oceania|hCoV-19/Australia/NSW2571/2020|EPI ISL 527058|B.1.98|Australia|2020-04-12	0.0003471336	Oceania
Oceania|hCoV-19/Australia/VIC815/2020|EPI ISL 427088|B.1|Australia|2020-04-02	Oceania|hCoV-19/Australia/NSW2571/2020|EPI ISL 527058|B.1.98|Australia|2020-04-12	0.0004188614	Oceania
Oceania|hCoV-19/Australia/VIC813/2020|EPI ISL 427086|B.4|Australia|2020-04-02	Oceania|hCoV-19/Australia/NSW2571/2020|EPI ISL 527058|B.1.98|Australia|2020-04-12	0.0006325412	Oceania
Oceania|hCoV-19/Australia/VIC1046/2020|EPI ISL 430550|B.1|Australia|2020-04-03	Oceania|hCoV-19/Australia/NSW2571/2020|EPI ISL 527058|B.1.98|Australia|2020-04-12	0.0003023738	Oceania
Oceania|hCoV-19/Australia/VIC820/2020|EPI ISL 427092|B.1|Australia|2020-04-03	Oceania|hCoV-19/Australia/NSW2571/2020|EPI ISL 527058|B.1.98|Australia|2020-04-12	0.0003695662	Oceania
Oceania|hCoV-19/Australia/VIC828/2020|EPI ISL 427096|B.1.1|Australia|2020-04-03	Oceania|hCoV-19/Australia/NSW2571/2020|EPI ISL 527058|B.1.98|Australia|2020-04-12	0.0004704345	Oceania
Oceania|hCoV-19/New Zealand/20VR2096/2020|EPI ISL 548124|B.40|New Zealand|2020-04-03	Oceania|hCoV-19/Australia/NSW2571/2020|EPI ISL 527058|B.1.98|Australia|2020-04-12	0.0005376861	Oceania
Oceania|hCoV-19/Australia/SAP226/2020|EPI ISL 468024|B.1.1.1|Australia|2020-04-03	Oceania|hCoV-19/Australia/NSW2571/2020|EPI ISL 527058|B.1.98|Australia|2020-04-12	0.0004704480	Oceania
Oceania|hCoV-19/Australia/VIC1041/2020|EPI ISL 430536|B.1|Australia|2020-04-03	Oceania|hCoV-19/Australia/NSW2571/2020|EPI ISL 527058|B.1.98|Australia|2020-04-12	0.0003023599	Oceania
Oceania|hCoV-19/Australia/VIC824/2020|EPI ISL 427095|B.1|Australia|2020-04-03	Oceania|hCoV-19/Australia/NSW2571/2020|EPI ISL 527058|B.1.98|Australia|2020-04-12	0.0003359623	Oceania
Oceania|hCoV-19/Australia/SAP437/2020|EPI ISL 508128|B.1.1|Australia|2020-04-03	Oceania|hCoV-19/Australia/NSW2571/2020|EPI ISL 527058|B.1.98|Australia|2020-04-12	0.0004368152	Oceania
Oceania|hCoV-19/Australia/QLD967/2020|EPI ISL 530232|B.1|Australia|2020-04-03	Oceania|hCoV-19/Australia/NSW2571/2020|EPI ISL 527058|B.1.98|Australia|2020-04-12	0.0002687588	Oceania
Oceania|hCoV-19/Australia/NSW301/2020|EPI ISL 451565|B.4|Australia|2020-04-03	Oceania|hCoV-19/Australia/NSW2571/2020|EPI ISL 527058|B.1.98|Australia|2020-04-12	0.0006126099	Oceania
Oceania|hCoV-19/Australia/NSW287/2020|EPI ISL 451551|B.1.1|Australia|2020-04-03	Oceania|hCoV-19/Australia/NSW2571/2020|EPI ISL 527058|B.1.98|Australia|2020-04-12	0.0003402565	Oceania
Oceania|hCoV-19/Australia/NSW269/2020|EPI ISL 451534|B.1|Australia|2020-04-03	Oceania|hCoV-19/Australia/NSW2571/2020|EPI ISL 527058|B.1.98|Australia|2020-04-12	0.0003062068	Oceania
Oceania|hCoV-19/Australia/WA13/2020|EPI ISL 470831|B.1|Australia|2020-04-03	Oceania|hCoV-19/Australia/NSW2571/2020|EPI ISL 527058|B.1.98|Australia|2020-04-12	0.0003360076	Oceania
Oceania|hCoV-19/Australia/VIC1039/2020|EPI ISL 430535|B.1.1.8|Australia|2020-04-03	Oceania|hCoV-19/Australia/NSW2571/2020|EPI ISL 527058|B.1.98|Australia|2020-04-12	0.0004043762	Oceania
Oceania|hCoV-19/Australia/VIC821/2020|EPI ISL 427093|B.1.5|Australia|2020-04-03	Oceania|hCoV-19/Australia/NSW2571/2020|EPI ISL 527058|B.1.98|Australia|2020-04-12	0.0002030590	Oceania
Oceania|hCoV-19/Australia/VIC1045/2020|EPI ISL 430546|B.1|Australia|2020-04-03	Oceania|hCoV-19/Australia/NSW2571/2020|EPI ISL 527058|B.1.98|Australia|2020-04-12	0.0002709249	Oceania
Oceania|hCoV-19/Australia/VIC1044/2020|EPI ISL 430540|B.3|Australia|2020-04-03	Oceania|hCoV-19/Australia/NSW2571/2020|EPI ISL 527058|B.1.98|Australia|2020-04-12	0.0004752233	Oceania
Oceania|hCoV-19/Australia/SAP145/2020|EPI ISL 467987|B.1|Australia|2020-04-03	Oceania|hCoV-19/Australia/NSW2571/2020|EPI ISL 527058|B.1.98|Australia|2020-04-12	0.0003070564	Oceania
Oceania|hCoV-19/Australia/VIC1038/2020|EPI ISL 430534|B.1.1|Australia|2020-04-03	Oceania|hCoV-19/Australia/NSW2571/2020|EPI ISL 527058|B.1.98|Australia|2020-04-12	0.0003416163	Oceania
Oceania|hCoV-19/New Zealand/20VR2055/2020|EPI ISL 456350|B.1.1|New Zealand|2020-04-03	Oceania|hCoV-19/Australia/NSW2571/2020|EPI ISL 527058|B.1.98|Australia|2020-04-12	0.0003081430	Oceania
Oceania|hCoV-19/New Zealand/20VR1947/2020|EPI ISL 456318|B.31|New Zealand|2020-04-03	Oceania|hCoV-19/Australia/NSW2571/2020|EPI ISL 527058|B.1.98|Australia|2020-04-12	0.0006850156	Oceania
Oceania|hCoV-19/New Zealand/20VR1927/2020|EPI ISL 456311|B.1|New Zealand|2020-04-03	Oceania|hCoV-19/Australia/NSW2571/2020|EPI ISL 527058|B.1.98|Australia|2020-04-12	0.0002739766	Oceania
Oceania|hCoV-19/New Zealand/20VR1928/2020|EPI ISL 456312|B|New Zealand|2020-04-03	Oceania|hCoV-19/Australia/NSW2571/2020|EPI ISL 527058|B.1.98|Australia|2020-04-12	0.0002739060	Oceania
Oceania|hCoV-19/Australia/VIC818/2020|EPI ISL 427090|B.1.22|Australia|2020-04-03	Oceania|hCoV-19/Australia/NSW2571/2020|EPI ISL 527058|B.1.98|Australia|2020-04-12	0.0005494423	Oceania
Oceania|hCoV-19/Australia/SAP247/2020|EPI ISL 483081|B.1|Australia|2020-04-03	Oceania|hCoV-19/Australia/NSW2571/2020|EPI ISL 527058|B.1.98|Australia|2020-04-12	0.0003437300	Oceania
Oceania|hCoV-19/Australia/VIC816/2020|EPI ISL 427089|B.1.5|Australia|2020-04-03	Oceania|hCoV-19/Australia/NSW2571/2020|EPI ISL 527058|B.1.98|Australia|2020-04-12	0.0003458904	Oceania
Oceania|hCoV-19/New Zealand/20VR1929/2020|EPI ISL 456313|B|New Zealand|2020-04-03	Oceania|hCoV-19/Australia/NSW2571/2020|EPI ISL 527058|B.1.98|Australia|2020-04-12	0.0002465250	Oceania
Oceania|hCoV-19/Australia/VIC837/2020|EPI ISL 427101|B.1.22|Australia|2020-04-04	Oceania|hCoV-19/Australia/NSW2571/2020|EPI ISL 527058|B.1.98|Australia|2020-04-12	0.0004031709	Oceania
Oceania|hCoV-19/Australia/NSW2544/2020|EPI ISL 527045|B.1|Australia|2020-04-04	Oceania|hCoV-19/Australia/NSW2571/2020|EPI ISL 527058|B.1.98|Australia|2020-04-12	0.0003359778	Oceania
Oceania|hCoV-19/Australia/NSW2543/2020|EPI ISL 527044|B.1|Australia|2020-04-04	Oceania|hCoV-19/Australia/NSW2571/2020|EPI ISL 527058|B.1.98|Australia|2020-04-12	0.0003695937	Oceania
Oceania|hCoV-19/Australia/NSW2550/2020|EPI ISL 527051|B.1.98|Australia|2020-04-04	Oceania|hCoV-19/Australia/NSW2571/2020|EPI ISL 527058|B.1.98|Australia|2020-04-12	0.0002351483	Oceania
Oceania|hCoV-19/Australia/VIC848/2020|EPI ISL 427108|B.1|Australia|2020-04-04	Oceania|hCoV-19/Australia/NSW2571/2020|EPI ISL 527058|B.1.98|Australia|2020-04-12	0.0003023738	Oceania
Oceania|hCoV-19/Australia/NSW2548/2020|EPI ISL 527049|B.1.98|Australia|2020-04-04	Oceania|hCoV-19/Australia/NSW2571/2020|EPI ISL 527058|B.1.98|Australia|2020-04-12	0.0001007650	Oceania
Oceania|hCoV-19/Australia/NSW2536/2020|EPI ISL 527039|B.1.98|Australia|2020-04-04	Oceania|hCoV-19/Australia/NSW2571/2020|EPI ISL 527058|B.1.98|Australia|2020-04-12	0.0000335854	Oceania
Oceania|hCoV-19/Australia/NSW2547/2020|EPI ISL 527048|B.1|Australia|2020-04-04	Oceania|hCoV-19/Australia/NSW2571/2020|EPI ISL 527058|B.1.98|Australia|2020-04-12	0.0003023632	Oceania
Oceania|hCoV-19/Australia/VIC843/2020|EPI ISL 427103|B.1.5|Australia|2020-04-04	Oceania|hCoV-19/Australia/NSW2571/2020|EPI ISL 527058|B.1.98|Australia|2020-04-12	0.0002015515	Oceania
Oceania|hCoV-19/Australia/VIC842/2020|EPI ISL 427102|B.1|Australia|2020-04-04	Oceania|hCoV-19/Australia/NSW2571/2020|EPI ISL 527058|B.1.98|Australia|2020-04-12	0.0004031827	Oceania
Oceania|hCoV-19/Australia/NSW2551/2020|EPI ISL 527052|B.1.98|Australia|2020-04-04	Oceania|hCoV-19/Australia/NSW2571/2020|EPI ISL 527058|B.1.98|Australia|2020-04-12	0.0000671753	Oceania
Oceania|hCoV-19/Australia/NSW2545/2020|EPI ISL 527046|B.40|Australia|2020-04-04	Oceania|hCoV-19/Australia/NSW2571/2020|EPI ISL 527058|B.1.98|Australia|2020-04-12	0.0005040471	Oceania
Oceania|hCoV-19/Australia/NSW2549/2020|EPI ISL 527050|B.1.98|Australia|2020-04-04	Oceania|hCoV-19/Australia/NSW2571/2020|EPI ISL 527058|B.1.98|Australia|2020-04-12	0.0001679562	Oceania
Oceania|hCoV-19/Australia/VIC846/2020|EPI ISL 427106|B.4|Australia|2020-04-04	Oceania|hCoV-19/Australia/NSW2571/2020|EPI ISL 527058|B.1.98|Australia|2020-04-12	0.0006385416	Oceania
Oceania|hCoV-19/Australia/VIC845/2020|EPI ISL 427105|B.1.22|Australia|2020-04-04	Oceania|hCoV-19/Australia/NSW2571/2020|EPI ISL 527058|B.1.98|Australia|2020-04-12	0.0004367981	Oceania
Oceania|hCoV-19/Australia/NSW2542/2020|EPI ISL 527043|B.1|Australia|2020-04-04	Oceania|hCoV-19/Australia/NSW2571/2020|EPI ISL 527058|B.1.98|Australia|2020-04-12	0.0003359874	Oceania
Oceania|hCoV-19/Australia/VIC1062/2020|EPI ISL 430578|B.1.5|Australia|2020-04-04	Oceania|hCoV-19/Australia/NSW2571/2020|EPI ISL 527058|B.1.98|Australia|2020-04-12	0.0003359873	Oceania
Oceania|hCoV-19/Australia/NSW298/2020|EPI ISL 451562|B.1.5|Australia|2020-04-04	Oceania|hCoV-19/Australia/NSW2571/2020|EPI ISL 527058|B.1.98|Australia|2020-04-12	0.0003402308	Oceania
Oceania|hCoV-19/Australia/NSW295/2020|EPI ISL 451559|B.4|Australia|2020-04-04	Oceania|hCoV-19/Australia/NSW2571/2020|EPI ISL 527058|B.1.98|Australia|2020-04-12	0.0005104526	Oceania
Oceania|hCoV-19/Australia/NSW296/2020|EPI ISL 451560|B.1.1|Australia|2020-04-04	Oceania|hCoV-19/Australia/NSW2571/2020|EPI ISL 527058|B.1.98|Australia|2020-04-12	0.0003402565	Oceania
Oceania|hCoV-19/Australia/NSW309/2020|EPI ISL 451573|B.1.5|Australia|2020-04-04	Oceania|hCoV-19/Australia/NSW2571/2020|EPI ISL 527058|B.1.98|Australia|2020-04-12	0.0002381467	Oceania
Oceania|hCoV-19/New Zealand/20VR2063/2020|EPI ISL 456355|B.1.1|New Zealand|2020-04-04	Oceania|hCoV-19/Australia/NSW2571/2020|EPI ISL 527058|B.1.98|Australia|2020-04-12	0.0003023976	Oceania
Oceania|hCoV-19/New Zealand/20VR1936/2020|EPI ISL 456315|B.1|New Zealand|2020-04-04	Oceania|hCoV-19/Australia/NSW2571/2020|EPI ISL 527058|B.1.98|Australia|2020-04-12	0.0003024460	Oceania
Oceania|hCoV-19/Australia/VIC851/2020|EPI ISL 427111|B.1.1|Australia|2020-04-04	Oceania|hCoV-19/Australia/NSW2571/2020|EPI ISL 527058|B.1.98|Australia|2020-04-12	0.0003361057	Oceania
Oceania|hCoV-19/Australia/VIC849/2020|EPI ISL 427109|B.1|Australia|2020-04-04	Oceania|hCoV-19/Australia/NSW2571/2020|EPI ISL 527058|B.1.98|Australia|2020-04-12	0.0002689033	Oceania
Oceania|hCoV-19/Australia/VIC850/2020|EPI ISL 427110|B.1.1|Australia|2020-04-04	Oceania|hCoV-19/Australia/NSW2571/2020|EPI ISL 527058|B.1.98|Australia|2020-04-12	0.0003032838	Oceania
Oceania|hCoV-19/Australia/VIC852/2020|EPI ISL 427112|B.1.1|Australia|2020-04-04	Oceania|hCoV-19/Australia/NSW2571/2020|EPI ISL 527058|B.1.98|Australia|2020-04-12	0.0003056008	Oceania
Oceania|hCoV-19/Australia/VIC829/2020|EPI ISL 427097|B.1.5|Australia|2020-04-04	Oceania|hCoV-19/Australia/NSW2571/2020|EPI ISL 527058|B.1.98|Australia|2020-04-12	0.0002389150	Oceania
Oceania|hCoV-19/Australia/VIC1276/2020|EPI ISL 430685|B.1.1.10|Australia|2020-04-04	Oceania|hCoV-19/Australia/NSW2571/2020|EPI ISL 527058|B.1.98|Australia|2020-04-12	0.0004794859	Oceania
Oceania|hCoV-19/Australia/VIC834/2020|EPI ISL 427099|B.1|Australia|2020-04-04	Oceania|hCoV-19/Australia/NSW2571/2020|EPI ISL 527058|B.1.98|Australia|2020-04-12	0.0002787576	Oceania
Oceania|hCoV-19/Australia/VIC844/2020|EPI ISL 427104|B.1.5|Australia|2020-04-04	Oceania|hCoV-19/Australia/NSW2571/2020|EPI ISL 527058|B.1.98|Australia|2020-04-12	0.0003159817	Oceania
Oceania|hCoV-19/New Zealand/20VR2097/2020|EPI ISL 456376|B.1.370|New Zealand|2020-04-05	Oceania|hCoV-19/Australia/NSW2571/2020|EPI ISL 527058|B.1.98|Australia|2020-04-12	0.0003695665	Oceania
Oceania|hCoV-19/Australia/VIC857/2020|EPI ISL 427116|B.1|Australia|2020-04-05	Oceania|hCoV-19/Australia/NSW2571/2020|EPI ISL 527058|B.1.98|Australia|2020-04-12	0.0003023599	Oceania
Oceania|hCoV-19/Australia/VIC858/2020|EPI ISL 427117|B.1.1|Australia|2020-04-05	Oceania|hCoV-19/Australia/NSW2571/2020|EPI ISL 527058|B.1.98|Australia|2020-04-12	0.0003359815	Oceania
Oceania|hCoV-19/Australia/VIC860/2020|EPI ISL 427118|B.1.1|Australia|2020-04-05	Oceania|hCoV-19/Australia/NSW2571/2020|EPI ISL 527058|B.1.98|Australia|2020-04-12	0.0003023771	Oceania
Oceania|hCoV-19/Australia/VIC876/2020|EPI ISL 427131|B.1.1.33|Australia|2020-04-05	Oceania|hCoV-19/Australia/NSW2571/2020|EPI ISL 527058|B.1.98|Australia|2020-04-12	0.0003695871	Oceania
Oceania|hCoV-19/Australia/SAP441/2020|EPI ISL 508132|B.1.1|Australia|2020-04-05	Oceania|hCoV-19/Australia/NSW2571/2020|EPI ISL 527058|B.1.98|Australia|2020-04-12	0.0003695873	Oceania
Oceania|hCoV-19/Australia/NSW2132/2020|EPI ISL 500625|B.1|Australia|2020-04-05	Oceania|hCoV-19/Australia/NSW2571/2020|EPI ISL 527058|B.1.98|Australia|2020-04-12	0.0003695703	Oceania
Oceania|hCoV-19/Australia/VIC869/2020|EPI ISL 427124|B.3|Australia|2020-04-05	Oceania|hCoV-19/Australia/NSW2571/2020|EPI ISL 527058|B.1.98|Australia|2020-04-12	0.0004368076	Oceania
Oceania|hCoV-19/Australia/VIC863/2020|EPI ISL 427120|B.1|Australia|2020-04-05	Oceania|hCoV-19/Australia/NSW2571/2020|EPI ISL 527058|B.1.98|Australia|2020-04-12	0.0002687588	Oceania
Oceania|hCoV-19/Australia/NSW275/2020|EPI ISL 451539|B.6|Australia|2020-04-05	Oceania|hCoV-19/Australia/NSW2571/2020|EPI ISL 527058|B.1.98|Australia|2020-04-12	0.0006126100	Oceania
Oceania|hCoV-19/Australia/WA99/2020|EPI ISL 512752|B.1.1|Australia|2020-04-05	Oceania|hCoV-19/Australia/NSW2571/2020|EPI ISL 527058|B.1.98|Australia|2020-04-12	0.0004764811	Oceania
Oceania|hCoV-19/Australia/NSW2131/2020|EPI ISL 500624|B.1|Australia|2020-04-05	Oceania|hCoV-19/Australia/NSW2571/2020|EPI ISL 527058|B.1.98|Australia|2020-04-12	0.0004031986	Oceania
Oceania|hCoV-19/New Zealand/20VR2059/2020|EPI ISL 456353|B.1|New Zealand|2020-04-05	Oceania|hCoV-19/Australia/NSW2571/2020|EPI ISL 527058|B.1.98|Australia|2020-04-12	0.0002689541	Oceania
Oceania|hCoV-19/Australia/VIC870/2020|EPI ISL 427125|B.1.5|Australia|2020-04-05	Oceania|hCoV-19/Australia/NSW2571/2020|EPI ISL 527058|B.1.98|Australia|2020-04-12	0.0002021422	Oceania
Oceania|hCoV-19/Australia/VIC1071/2020|EPI ISL 430581|B.1|Australia|2020-04-05	Oceania|hCoV-19/Australia/NSW2571/2020|EPI ISL 527058|B.1.98|Australia|2020-04-12	0.0002359555	Oceania
Oceania|hCoV-19/Australia/VIC873/2020|EPI ISL 427128|B.1|Australia|2020-04-05	Oceania|hCoV-19/Australia/NSW2571/2020|EPI ISL 527058|B.1.98|Australia|2020-04-12	0.0002698558	Oceania
Oceania|hCoV-19/Australia/WA83/2020|EPI ISL 512736|B.1.1|Australia|2020-04-05	Oceania|hCoV-19/Australia/NSW2571/2020|EPI ISL 527058|B.1.98|Australia|2020-04-12	0.0004521468	Oceania
Oceania|hCoV-19/Australia/VIC872/2020|EPI ISL 427127|B.52|Australia|2020-04-05	Oceania|hCoV-19/Australia/NSW2571/2020|EPI ISL 527058|B.1.98|Australia|2020-04-12	0.0006216358	Oceania
Oceania|hCoV-19/New Zealand/20VR2098/2020|EPI ISL 548125|B.1.1|New Zealand|2020-04-05	Oceania|hCoV-19/Australia/NSW2571/2020|EPI ISL 527058|B.1.98|Australia|2020-04-12	0.0003155954	Oceania
Oceania|hCoV-19/New Zealand/20VR2092/2020|EPI ISL 456373|B.1|New Zealand|2020-04-05	Oceania|hCoV-19/Australia/NSW2571/2020|EPI ISL 527058|B.1.98|Australia|2020-04-12	0.0003157370	Oceania
Oceania|hCoV-19/Australia/SAP027/2020|EPI ISL 468009|B.1|Australia|2020-04-06	Oceania|hCoV-19/Australia/NSW2571/2020|EPI ISL 527058|B.1.98|Australia|2020-04-12	0.0002687551	Oceania
Oceania|hCoV-19/Australia/VIC881/2020|EPI ISL 427135|B.1.1|Australia|2020-04-06	Oceania|hCoV-19/Australia/NSW2571/2020|EPI ISL 527058|B.1.98|Australia|2020-04-12	0.0003696148	Oceania
Oceania|hCoV-19/Australia/VIC883/2020|EPI ISL 427136|B.1.356|Australia|2020-04-06	Oceania|hCoV-19/Australia/NSW2571/2020|EPI ISL 527058|B.1.98|Australia|2020-04-12	0.0003696948	Oceania
Oceania|hCoV-19/Australia/WA15/2020|EPI ISL 470833|B.1|Australia|2020-04-06	Oceania|hCoV-19/Australia/NSW2571/2020|EPI ISL 527058|B.1.98|Australia|2020-04-12	0.0002687618	Oceania
Oceania|hCoV-19/Australia/VIC884/2020|EPI ISL 427137|B.1|Australia|2020-04-06	Oceania|hCoV-19/Australia/NSW2571/2020|EPI ISL 527058|B.1.98|Australia|2020-04-12	0.0002016734	Oceania
Oceania|hCoV-19/Australia/VIC1080/2020|EPI ISL 430579|B.1|Australia|2020-04-06	Oceania|hCoV-19/Australia/NSW2571/2020|EPI ISL 527058|B.1.98|Australia|2020-04-12	0.0003695873	Oceania
Oceania|hCoV-19/Australia/NSW2577/2020|EPI ISL 527062|B.1|Australia|2020-04-06	Oceania|hCoV-19/Australia/NSW2571/2020|EPI ISL 527058|B.1.98|Australia|2020-04-12	0.0003023632	Oceania
Oceania|hCoV-19/Australia/NSW544/2020|EPI ISL 455083|B.1.5|Australia|2020-04-06	Oceania|hCoV-19/Australia/NSW2571/2020|EPI ISL 527058|B.1.98|Australia|2020-04-12	0.0003062157	Oceania
Oceania|hCoV-19/Australia/NSW381/2020|EPI ISL 451641|B.1.5|Australia|2020-04-06	Oceania|hCoV-19/Australia/NSW2571/2020|EPI ISL 527058|B.1.98|Australia|2020-04-12	0.0002041156	Oceania
Oceania|hCoV-19/Australia/NSW321/2020|EPI ISL 451583|B.1|Australia|2020-04-06	Oceania|hCoV-19/Australia/NSW2571/2020|EPI ISL 527058|B.1.98|Australia|2020-04-12	0.0003402527	Oceania
Oceania|hCoV-19/Australia/VIC887/2020|EPI ISL 427140|B.31|Australia|2020-04-06	Oceania|hCoV-19/Australia/NSW2571/2020|EPI ISL 527058|B.1.98|Australia|2020-04-12	0.0007085291	Oceania
Oceania|hCoV-19/Australia/VIC1089/2020|EPI ISL 430673|B.1.1|Australia|2020-04-06	Oceania|hCoV-19/Australia/NSW2571/2020|EPI ISL 527058|B.1.98|Australia|2020-04-12	0.0003389809	Oceania
Oceania|hCoV-19/Australia/VIC885/2020|EPI ISL 427138|B.1|Australia|2020-04-06	Oceania|hCoV-19/Australia/NSW2571/2020|EPI ISL 527058|B.1.98|Australia|2020-04-12	0.0002713106	Oceania
Oceania|hCoV-19/Australia/VIC1088/2020|EPI ISL 521864|B.6|Australia|2020-04-06	Oceania|hCoV-19/Australia/NSW2571/2020|EPI ISL 527058|B.1.98|Australia|2020-04-12	0.0005091476	Oceania
Oceania|hCoV-19/New Zealand/20VR2066/2020|EPI ISL 456357|B.31|New Zealand|2020-04-06	Oceania|hCoV-19/Australia/NSW2571/2020|EPI ISL 527058|B.1.98|Australia|2020-04-12	0.0006798241	Oceania
Oceania|hCoV-19/Australia/VIC888/2020|EPI ISL 427141|B.1|Australia|2020-04-06	Oceania|hCoV-19/Australia/NSW2571/2020|EPI ISL 527058|B.1.98|Australia|2020-04-12	0.0003065341	Oceania
Oceania|hCoV-19/Australia/VIC1078/2020|EPI ISL 430564|B.1|Australia|2020-04-06	Oceania|hCoV-19/Australia/NSW2571/2020|EPI ISL 527058|B.1.98|Australia|2020-04-12	0.0003441946	Oceania
Oceania|hCoV-19/Australia/WA44/2020|EPI ISL 470861|B.1|Australia|2020-04-07	Oceania|hCoV-19/Australia/NSW2571/2020|EPI ISL 527058|B.1.98|Australia|2020-04-12	0.0003359724	Oceania
Oceania|hCoV-19/Australia/VIC1112/2020|EPI ISL 430573|B.1|Australia|2020-04-07	Oceania|hCoV-19/Australia/NSW2571/2020|EPI ISL 527058|B.1.98|Australia|2020-04-12	0.0002687588	Oceania
Oceania|hCoV-19/Australia/SAP297/2020|EPI ISL 468025|B.1.5|Australia|2020-04-07	Oceania|hCoV-19/Australia/NSW2571/2020|EPI ISL 527058|B.1.98|Australia|2020-04-12	0.0003023685	Oceania
Oceania|hCoV-19/Australia/NSW383/2020|EPI ISL 451643|B.1.5|Australia|2020-04-07	Oceania|hCoV-19/Australia/NSW2571/2020|EPI ISL 527058|B.1.98|Australia|2020-04-12	0.0003742617	Oceania
Oceania|hCoV-19/Australia/NSW604/2020|EPI ISL 478716|B.1|Australia|2020-04-07	Oceania|hCoV-19/Australia/NSW2571/2020|EPI ISL 527058|B.1.98|Australia|2020-04-12	0.0004083392	Oceania
Oceania|hCoV-19/Australia/ACT0051/2020|EPI ISL 498518|B.1|Australia|2020-04-07	Oceania|hCoV-19/Australia/NSW2571/2020|EPI ISL 527058|B.1.98|Australia|2020-04-12	0.0003360076	Oceania
Oceania|hCoV-19/Australia/VIC1279/2020|EPI ISL 430678|B.1.1|Australia|2020-04-07	Oceania|hCoV-19/Australia/NSW2571/2020|EPI ISL 527058|B.1.98|Australia|2020-04-12	0.0003360832	Oceania
Oceania|hCoV-19/Australia/SAP298/2020|EPI ISL 468007|B.1.5|Australia|2020-04-07	Oceania|hCoV-19/Australia/NSW2571/2020|EPI ISL 527058|B.1.98|Australia|2020-04-12	0.0003028874	Oceania
Oceania|hCoV-19/Australia/VIC1094/2020|EPI ISL 430583|B.1.5|Australia|2020-04-07	Oceania|hCoV-19/Australia/NSW2571/2020|EPI ISL 527058|B.1.98|Australia|2020-04-12	0.0002694238	Oceania
Oceania|hCoV-19/Australia/VIC1110/2020|EPI ISL 430569|B.1.1|Australia|2020-04-07	Oceania|hCoV-19/Australia/NSW2571/2020|EPI ISL 527058|B.1.98|Australia|2020-04-12	0.0003378356	Oceania
Oceania|hCoV-19/Australia/VIC1109/2020|EPI ISL 430618|B.1|Australia|2020-04-07	Oceania|hCoV-19/Australia/NSW2571/2020|EPI ISL 527058|B.1.98|Australia|2020-04-12	0.0003716096	Oceania
Oceania|hCoV-19/Australia/VIC1113/2020|EPI ISL 430575|B.1|Australia|2020-04-07	Oceania|hCoV-19/Australia/NSW2571/2020|EPI ISL 527058|B.1.98|Australia|2020-04-12	0.0003720998	Oceania
Oceania|hCoV-19/Australia/WA43/2020|EPI ISL 470860|B.1|Australia|2020-04-07	Oceania|hCoV-19/Australia/NSW2571/2020|EPI ISL 527058|B.1.98|Australia|2020-04-12	0.0003398411	Oceania
Oceania|hCoV-19/Australia/VIC1106/2020|EPI ISL 430588|B.1.265|Australia|2020-04-07	Oceania|hCoV-19/Australia/NSW2571/2020|EPI ISL 527058|B.1.98|Australia|2020-04-12	0.0003740894	Oceania
Oceania|hCoV-19/Australia/TAS60/2020|EPI ISL 522733|B.1|Australia|2020-04-07	Oceania|hCoV-19/Australia/NSW2571/2020|EPI ISL 527058|B.1.98|Australia|2020-04-12	0.0003754433	Oceania
Oceania|hCoV-19/New Zealand/20VR2046/2020|EPI ISL 456345|B.1.5|New Zealand|2020-04-07	Oceania|hCoV-19/Australia/NSW2571/2020|EPI ISL 527058|B.1.98|Australia|2020-04-12	0.0002072236	Oceania
Oceania|hCoV-19/New Zealand/20VR2072/2020|EPI ISL 456359|B|New Zealand|2020-04-07	Oceania|hCoV-19/Australia/NSW2571/2020|EPI ISL 527058|B.1.98|Australia|2020-04-12	0.0004873247	Oceania
Oceania|hCoV-19/Australia/VIC1111/2020|EPI ISL 430570|B.1|Australia|2020-04-07	Oceania|hCoV-19/Australia/NSW2571/2020|EPI ISL 527058|B.1.98|Australia|2020-04-12	0.0003139277	Oceania
Oceania|hCoV-19/Australia/SAP301/2020|EPI ISL 467986|B.1|Australia|2020-04-07	Oceania|hCoV-19/Australia/NSW2571/2020|EPI ISL 527058|B.1.98|Australia|2020-04-12	0.0006676382	Oceania
Oceania|hCoV-19/Australia/VIC1092/2020|EPI ISL 430582|B.1|Australia|2020-04-07	Oceania|hCoV-19/Australia/NSW2571/2020|EPI ISL 527058|B.1.98|Australia|2020-04-12	0.0002818122	Oceania
Oceania|hCoV-19/Australia/VIC1280/2020|EPI ISL 430709|B.1.1|Australia|2020-04-07	Oceania|hCoV-19/Australia/NSW2571/2020|EPI ISL 527058|B.1.98|Australia|2020-04-12	0.0003457376	Oceania
Oceania|hCoV-19/Australia/WA45/2020|EPI ISL 470862|B.1|Australia|2020-04-08	Oceania|hCoV-19/Australia/NSW2571/2020|EPI ISL 527058|B.1.98|Australia|2020-04-12	0.0004031832	Oceania
Oceania|hCoV-19/Australia/QLD969/2020|EPI ISL 530233|B.1|Australia|2020-04-08	Oceania|hCoV-19/Australia/NSW2571/2020|EPI ISL 527058|B.1.98|Australia|2020-04-12	0.0002687588	Oceania
Oceania|hCoV-19/Australia/WA17/2020|EPI ISL 470835|B.1|Australia|2020-04-08	Oceania|hCoV-19/Australia/NSW2571/2020|EPI ISL 527058|B.1.98|Australia|2020-04-12	0.0002687618	Oceania
Oceania|hCoV-19/Australia/NSW595/2020|EPI ISL 478707|B.1.1|Australia|2020-04-08	Oceania|hCoV-19/Australia/NSW2571/2020|EPI ISL 527058|B.1.98|Australia|2020-04-12	0.0003402565	Oceania
Oceania|hCoV-19/Australia/NSW603/2020|EPI ISL 478715|B.1|Australia|2020-04-08	Oceania|hCoV-19/Australia/NSW2571/2020|EPI ISL 527058|B.1.98|Australia|2020-04-12	0.0004083392	Oceania
Oceania|hCoV-19/Australia/NSW302/2020|EPI ISL 451566|B.1.5|Australia|2020-04-08	Oceania|hCoV-19/Australia/NSW2571/2020|EPI ISL 527058|B.1.98|Australia|2020-04-12	0.0002381509	Oceania
Oceania|hCoV-19/Australia/NSW294/2020|EPI ISL 451558|B.1.1.33|Australia|2020-04-08	Oceania|hCoV-19/Australia/NSW2571/2020|EPI ISL 527058|B.1.98|Australia|2020-04-12	0.0003742899	Oceania
Oceania|hCoV-19/Australia/NSW352/2020|EPI ISL 451613|B.1.5|Australia|2020-04-08	Oceania|hCoV-19/Australia/NSW2571/2020|EPI ISL 527058|B.1.98|Australia|2020-04-12	0.0002041156	Oceania
Oceania|hCoV-19/Australia/WA60/2020|EPI ISL 512713|B.1|Australia|2020-04-08	Oceania|hCoV-19/Australia/NSW2571/2020|EPI ISL 527058|B.1.98|Australia|2020-04-12	0.0003743220	Oceania
Oceania|hCoV-19/Australia/WA104/2020|EPI ISL 512757|B.1|Australia|2020-04-08	Oceania|hCoV-19/Australia/NSW2571/2020|EPI ISL 527058|B.1.98|Australia|2020-04-12	0.0003062222	Oceania
Oceania|hCoV-19/Australia/WA61/2020|EPI ISL 512714|B.1|Australia|2020-04-08	Oceania|hCoV-19/Australia/NSW2571/2020|EPI ISL 527058|B.1.98|Australia|2020-04-12	0.0002721998	Oceania
Oceania|hCoV-19/Australia/VIC1135/2020|EPI ISL 430601|B.1.370|Australia|2020-04-08	Oceania|hCoV-19/Australia/NSW2571/2020|EPI ISL 527058|B.1.98|Australia|2020-04-12	0.0003695957	Oceania
Oceania|hCoV-19/Australia/VIC1281/2020|EPI ISL 430676|B.1.1|Australia|2020-04-08	Oceania|hCoV-19/Australia/NSW2571/2020|EPI ISL 527058|B.1.98|Australia|2020-04-12	0.0003360944	Oceania
Oceania|hCoV-19/Australia/VIC1119/2020|EPI ISL 430567|B.1|Australia|2020-04-08	Oceania|hCoV-19/Australia/NSW2571/2020|EPI ISL 527058|B.1.98|Australia|2020-04-12	0.0003363900	Oceania
Oceania|hCoV-19/Australia/VIC899/2020|EPI ISL 427149|B.52|Australia|2020-04-08	Oceania|hCoV-19/Australia/NSW2571/2020|EPI ISL 527058|B.1.98|Australia|2020-04-12	0.0006073967	Oceania
Oceania|hCoV-19/Australia/VIC-CBA5/2020|EPI ISL 430065|B.1.1.71|Australia|2020-04-08	Oceania|hCoV-19/Australia/NSW2571/2020|EPI ISL 527058|B.1.98|Australia|2020-04-12	0.0004387021	Oceania
Oceania|hCoV-19/Australia/VIC1139/2020|EPI ISL 430610|B.1|Australia|2020-04-08	Oceania|hCoV-19/Australia/NSW2571/2020|EPI ISL 527058|B.1.98|Australia|2020-04-12	0.0004057041	Oceania
Oceania|hCoV-19/Australia/VIC1134/2020|EPI ISL 430600|B.1|Australia|2020-04-08	Oceania|hCoV-19/Australia/NSW2571/2020|EPI ISL 527058|B.1.98|Australia|2020-04-12	0.0003042506	Oceania
Oceania|hCoV-19/Australia/VIC1143/2020|EPI ISL 430614|B.1.1|Australia|2020-04-08	Oceania|hCoV-19/Australia/NSW2571/2020|EPI ISL 527058|B.1.98|Australia|2020-04-12	0.0003380924	Oceania
Oceania|hCoV-19/Australia/VIC1137/2020|EPI ISL 430607|B.1|Australia|2020-04-08	Oceania|hCoV-19/Australia/NSW2571/2020|EPI ISL 527058|B.1.98|Australia|2020-04-12	0.0002704760	Oceania
Oceania|hCoV-19/Australia/VIC1138/2020|EPI ISL 430609|B.1.1|Australia|2020-04-08	Oceania|hCoV-19/Australia/NSW2571/2020|EPI ISL 527058|B.1.98|Australia|2020-04-12	0.0003043298	Oceania
Oceania|hCoV-19/Australia/VIC-CBA6/2020|EPI ISL 430066|B.1|Australia|2020-04-08	Oceania|hCoV-19/Australia/NSW2571/2020|EPI ISL 527058|B.1.98|Australia|2020-04-12	0.0004094159	Oceania
Oceania|hCoV-19/Australia/VIC1136/2020|EPI ISL 430606|B|Australia|2020-04-08	Oceania|hCoV-19/Australia/NSW2571/2020|EPI ISL 527058|B.1.98|Australia|2020-04-12	0.0005484575	Oceania
Oceania|hCoV-19/New Zealand/20VR2074/2020|EPI ISL 456361|B.1.1|New Zealand|2020-04-08	Oceania|hCoV-19/Australia/NSW2571/2020|EPI ISL 527058|B.1.98|Australia|2020-04-12	0.0002414396	Oceania
Oceania|hCoV-19/Australia/VIC1140/2020|EPI ISL 430611|B.1|Australia|2020-04-08	Oceania|hCoV-19/Australia/NSW2571/2020|EPI ISL 527058|B.1.98|Australia|2020-04-12	0.0004170042	Oceania
Oceania|hCoV-19/Australia/VIC1363/2020|EPI ISL 561517|B.1.1|Australia|2020-04-08	Oceania|hCoV-19/Australia/NSW2571/2020|EPI ISL 527058|B.1.98|Australia|2020-04-12	0.0003833408	Oceania
Oceania|hCoV-19/Australia/VIC1127/2020|EPI ISL 430608|B.1.1|Australia|2020-04-08	Oceania|hCoV-19/Australia/NSW2571/2020|EPI ISL 527058|B.1.98|Australia|2020-04-12	0.0003165401	Oceania
Oceania|hCoV-19/Australia/VIC1132/2020|EPI ISL 430593|B.1|Australia|2020-04-08	Oceania|hCoV-19/Australia/NSW2571/2020|EPI ISL 527058|B.1.98|Australia|2020-04-12	0.0003719262	Oceania
Oceania|hCoV-19/Australia/QLD966/2020|EPI ISL 530234|B.1|Australia|2020-04-09	Oceania|hCoV-19/Australia/NSW2571/2020|EPI ISL 527058|B.1.98|Australia|2020-04-12	0.0003359933	Oceania
Oceania|hCoV-19/Australia/VIC1159/2020|EPI ISL 430604|B.1.370|Australia|2020-04-09	Oceania|hCoV-19/Australia/NSW2571/2020|EPI ISL 527058|B.1.98|Australia|2020-04-12	0.0003359719	Oceania
Oceania|hCoV-19/Australia/NSW2437/2020|EPI ISL 527017|B.1.1.33|Australia|2020-04-09	Oceania|hCoV-19/Australia/NSW2571/2020|EPI ISL 527058|B.1.98|Australia|2020-04-12	0.0004031941	Oceania
Oceania|hCoV-19/Australia/NSW2534/2020|EPI ISL 527038|B.1.98|Australia|2020-04-09	Oceania|hCoV-19/Australia/NSW2571/2020|EPI ISL 527058|B.1.98|Australia|2020-04-12	0.0001007650	Oceania
Oceania|hCoV-19/Australia/NSW673/2020|EPI ISL 513316|B.1.1.33|Australia|2020-04-09	Oceania|hCoV-19/Australia/NSW2571/2020|EPI ISL 527058|B.1.98|Australia|2020-04-12	0.0004083247	Oceania
Oceania|hCoV-19/Australia/NSW602/2020|EPI ISL 478714|B.1|Australia|2020-04-09	Oceania|hCoV-19/Australia/NSW2571/2020|EPI ISL 527058|B.1.98|Australia|2020-04-12	0.0004083392	Oceania
Oceania|hCoV-19/Australia/VIC1161/2020|EPI ISL 430615|B.1|Australia|2020-04-09	Oceania|hCoV-19/Australia/NSW2571/2020|EPI ISL 527058|B.1.98|Australia|2020-04-12	0.0003696532	Oceania
Oceania|hCoV-19/Australia/VIC1284/2020|EPI ISL 430701|B.1.5|Australia|2020-04-09	Oceania|hCoV-19/Australia/NSW2571/2020|EPI ISL 527058|B.1.98|Australia|2020-04-12	0.0002353380	Oceania
Oceania|hCoV-19/Australia/VIC1158/2020|EPI ISL 430602|B.1.1|Australia|2020-04-09	Oceania|hCoV-19/Australia/NSW2571/2020|EPI ISL 527058|B.1.98|Australia|2020-04-12	0.0003363206	Oceania
Oceania|hCoV-19/Australia/VIC1160/2020|EPI ISL 430605|B.1.370|Australia|2020-04-09	Oceania|hCoV-19/Australia/NSW2571/2020|EPI ISL 527058|B.1.98|Australia|2020-04-12	0.0003380844	Oceania
Oceania|hCoV-19/Australia/VIC1162/2020|EPI ISL 430616|B.1|Australia|2020-04-09	Oceania|hCoV-19/Australia/NSW2571/2020|EPI ISL 527058|B.1.98|Australia|2020-04-12	0.0002705217	Oceania
Oceania|hCoV-19/Australia/VIC1355/2020|EPI ISL 430638|B.1.1|Australia|2020-04-09	Oceania|hCoV-19/Australia/NSW2571/2020|EPI ISL 527058|B.1.98|Australia|2020-04-12	0.0003044121	Oceania
Oceania|hCoV-19/Australia/VIC1248/2020|EPI ISL 436114|B.1.5|Australia|2020-04-09	Oceania|hCoV-19/Australia/NSW2571/2020|EPI ISL 527058|B.1.98|Australia|2020-04-12	0.0002367306	Oceania
Oceania|hCoV-19/Australia/SAP095/2020|EPI ISL 451129|B.1|Australia|2020-04-09	Oceania|hCoV-19/Australia/NSW2571/2020|EPI ISL 527058|B.1.98|Australia|2020-04-12	0.0004060870	Oceania
Oceania|hCoV-19/Australia/VIC1247/2020|EPI ISL 436113|B.1.1|Australia|2020-04-09	Oceania|hCoV-19/Australia/NSW2571/2020|EPI ISL 527058|B.1.98|Australia|2020-04-12	0.0003050412	Oceania
Oceania|hCoV-19/Australia/VIC1164/2020|EPI ISL 430624|B.1.22|Australia|2020-04-09	Oceania|hCoV-19/Australia/NSW2571/2020|EPI ISL 527058|B.1.98|Australia|2020-04-12	0.0003737976	Oceania
Oceania|hCoV-19/New Zealand/20VR2048/2020|EPI ISL 456346|B.1|New Zealand|2020-04-09	Oceania|hCoV-19/Australia/NSW2571/2020|EPI ISL 527058|B.1.98|Australia|2020-04-12	0.0003458367	Oceania
Oceania|hCoV-19/Australia/VIC1285/2020|EPI ISL 430702|B.1.5|Australia|2020-04-09	Oceania|hCoV-19/Australia/NSW2571/2020|EPI ISL 527058|B.1.98|Australia|2020-04-12	0.0002461872	Oceania
Oceania|hCoV-19/Australia/VIC1178/2020|EPI ISL 430674|B.1.1|Australia|2020-04-10	Oceania|hCoV-19/Australia/NSW2571/2020|EPI ISL 527058|B.1.98|Australia|2020-04-12	0.0003696837	Oceania
Oceania|hCoV-19/Australia/VIC1313/2020|EPI ISL 430714|B.1.5|Australia|2020-04-10	Oceania|hCoV-19/Australia/NSW2571/2020|EPI ISL 527058|B.1.98|Australia|2020-04-12	0.0002354251	Oceania
Oceania|hCoV-19/Australia/VIC1300/2020|EPI ISL 430677|B.1.1|Australia|2020-04-10	Oceania|hCoV-19/Australia/NSW2571/2020|EPI ISL 527058|B.1.98|Australia|2020-04-12	0.0003365243	Oceania
Oceania|hCoV-19/Australia/VIC1303/2020|EPI ISL 430694|B.1.1|Australia|2020-04-10	Oceania|hCoV-19/Australia/NSW2571/2020|EPI ISL 527058|B.1.98|Australia|2020-04-12	0.0003710426	Oceania
Oceania|hCoV-19/Australia/VIC1174/2020|EPI ISL 430623|B.1.370|Australia|2020-04-10	Oceania|hCoV-19/Australia/NSW2571/2020|EPI ISL 527058|B.1.98|Australia|2020-04-12	0.0003380502	Oceania
Oceania|hCoV-19/Australia/VIC1312/2020|EPI ISL 562136|B.1.5|Australia|2020-04-10	Oceania|hCoV-19/Australia/NSW2571/2020|EPI ISL 527058|B.1.98|Australia|2020-04-12	0.0002377033	Oceania
Oceania|hCoV-19/Australia/VIC1176/2020|EPI ISL 430630|B.1.5|Australia|2020-04-10	Oceania|hCoV-19/Australia/NSW2571/2020|EPI ISL 527058|B.1.98|Australia|2020-04-12	0.0002045609	Oceania
Oceania|hCoV-19/Australia/VIC1250/2020|EPI ISL 436115|B.1.1|Australia|2020-04-10	Oceania|hCoV-19/Australia/NSW2571/2020|EPI ISL 527058|B.1.98|Australia|2020-04-12	0.0003755518	Oceania
Oceania|hCoV-19/Australia/VIC1175/2020|EPI ISL 430625|B.1.22|Australia|2020-04-10	Oceania|hCoV-19/Australia/NSW2571/2020|EPI ISL 527058|B.1.98|Australia|2020-04-12	0.0003761623	Oceania
Oceania|hCoV-19/Australia/VIC1316/2020|EPI ISL 430690|B.1.370|Australia|2020-04-11	Oceania|hCoV-19/Australia/NSW2571/2020|EPI ISL 527058|B.1.98|Australia|2020-04-12	0.0003695934	Oceania
Oceania|hCoV-19/Australia/QLD961/2020|EPI ISL 530236|B.1.1|Australia|2020-04-11	Oceania|hCoV-19/Australia/NSW2571/2020|EPI ISL 527058|B.1.98|Australia|2020-04-12	0.0003023771	Oceania
Oceania|hCoV-19/Australia/NSW2570/2020|EPI ISL 527057|B.1|Australia|2020-04-11	Oceania|hCoV-19/Australia/NSW2571/2020|EPI ISL 527058|B.1.98|Australia|2020-04-12	0.0003359777	Oceania
Oceania|hCoV-19/Australia/QLD971/2020|EPI ISL 530235|B.1|Australia|2020-04-11	Oceania|hCoV-19/Australia/NSW2571/2020|EPI ISL 527058|B.1.98|Australia|2020-04-12	0.0003695832	Oceania
Oceania|hCoV-19/Australia/NSW494/2020|EPI ISL 455034|B.1.5|Australia|2020-04-11	Oceania|hCoV-19/Australia/NSW2571/2020|EPI ISL 527058|B.1.98|Australia|2020-04-12	0.0002381398	Oceania
Oceania|hCoV-19/Australia/NSW332/2020|EPI ISL 451594|B.1.1.33|Australia|2020-04-11	Oceania|hCoV-19/Australia/NSW2571/2020|EPI ISL 527058|B.1.98|Australia|2020-04-12	0.0003742899	Oceania
Oceania|hCoV-19/Australia/VIC1256/2020|EPI ISL 436120|B.1.370|Australia|2020-04-11	Oceania|hCoV-19/Australia/NSW2571/2020|EPI ISL 527058|B.1.98|Australia|2020-04-12	0.0003719053	Oceania
Oceania|hCoV-19/Australia/VIC1317/2020|EPI ISL 430691|B.1.1|Australia|2020-04-11	Oceania|hCoV-19/Australia/NSW2571/2020|EPI ISL 527058|B.1.98|Australia|2020-04-12	0.0003383946	Oceania
Oceania|hCoV-19/Australia/VIC1319/2020|EPI ISL 430700|B.1|Australia|2020-04-11	Oceania|hCoV-19/Australia/NSW2571/2020|EPI ISL 527058|B.1.98|Australia|2020-04-12	0.0002711633	Oceania
Oceania|hCoV-19/Australia/VIC1321/2020|EPI ISL 430704|B.4|Australia|2020-04-11	Oceania|hCoV-19/Australia/NSW2571/2020|EPI ISL 527058|B.1.98|Australia|2020-04-12	0.0006793974	Oceania
Oceania|hCoV-19/Australia/VIC1187/2020|EPI ISL 430675|B.1|Australia|2020-04-11	Oceania|hCoV-19/Australia/NSW2571/2020|EPI ISL 527058|B.1.98|Australia|2020-04-12	0.0003757175	Oceania
Oceania|hCoV-19/Australia/VIC1181/2020|EPI ISL 430627|B.1.1|Australia|2020-04-11	Oceania|hCoV-19/Australia/NSW2571/2020|EPI ISL 527058|B.1.98|Australia|2020-04-12	0.0004462531	Oceania
Oceania|hCoV-19/Australia/VIC1260/2020|EPI ISL 436123|B.4|Australia|2020-04-11	Oceania|hCoV-19/Australia/NSW2571/2020|EPI ISL 527058|B.1.98|Australia|2020-04-12	0.0006887288	Oceania
Oceania|hCoV-19/Australia/VIC1183/2020|EPI ISL 430628|B.1.1|Australia|2020-04-11	Oceania|hCoV-19/Australia/NSW2571/2020|EPI ISL 527058|B.1.98|Australia|2020-04-12	0.0004599887	Oceania
Oceania|hCoV-19/Australia/NSW02/2020|EPI ISL 408976|B|Australia|2020-01-22	Oceania|hCoV-19/Australia/VIC1329/2020|EPI ISL 430696|B.1.370|Australia|2020-04-12	0.0003700929	Oceania
Oceania|hCoV-19/Australia/NSW01/2020|EPI ISL 407893|A|Australia|2020-01-24	Oceania|hCoV-19/Australia/VIC1329/2020|EPI ISL 430696|B.1.370|Australia|2020-04-12	0.0003695661	Oceania
Oceania|hCoV-19/Australia/NSW04/2020|EPI ISL 417030|A|Australia|2020-01-24	Oceania|hCoV-19/Australia/VIC1329/2020|EPI ISL 430696|B.1.370|Australia|2020-04-12	0.0004703857	Oceania
Oceania|hCoV-19/Australia/VIC02/2020|EPI ISL 416410|B|Australia|2020-01-24	Oceania|hCoV-19/Australia/VIC1329/2020|EPI ISL 430696|B.1.370|Australia|2020-04-12	0.0003729911	Oceania
Oceania|hCoV-19/Australia/VIC01/2020|EPI ISL 406844|B|Australia|2020-01-25	Oceania|hCoV-19/Australia/VIC1329/2020|EPI ISL 430696|B.1.370|Australia|2020-04-12	0.0004033438	Oceania
Oceania|hCoV-19/Australia/NSW03/2020|EPI ISL 408977|B|Australia|2020-01-25	Oceania|hCoV-19/Australia/VIC1329/2020|EPI ISL 430696|B.1.370|Australia|2020-04-12	0.0003359777	Oceania
Oceania|hCoV-19/Australia/NSW2153/2020|EPI ISL 509505|B.1.5|Australia|2020-01-25	Oceania|hCoV-19/Australia/VIC1329/2020|EPI ISL 430696|B.1.370|Australia|2020-04-12	0.0002015744	Oceania
Oceania|hCoV-19/Australia/QLD01/2020|EPI ISL 407894|A|Australia|2020-01-28	Oceania|hCoV-19/Australia/VIC1329/2020|EPI ISL 430696|B.1.370|Australia|2020-04-12	0.0004368028	Oceania
Oceania|hCoV-19/Australia/VPRL014/2020|EPI ISL 455603|B.1|Australia|2020-01-30	Oceania|hCoV-19/Australia/VIC1329/2020|EPI ISL 430696|B.1.370|Australia|2020-04-12	0.0003695661	Oceania
Oceania|hCoV-19/Australia/QLD02/2020|EPI ISL 407896|A|Australia|2020-01-30	Oceania|hCoV-19/Australia/VIC1329/2020|EPI ISL 430696|B.1.370|Australia|2020-04-12	0.0005040240	Oceania
Oceania|hCoV-19/Australia/SA01/2020|EPI ISL 480778|B.1|Australia|2020-01-30	Oceania|hCoV-19/Australia/VIC1329/2020|EPI ISL 430696|B.1.370|Australia|2020-04-12	0.0003700633	Oceania
Oceania|hCoV-19/Australia/SA04/2020|EPI ISL 480781|B.1|Australia|2020-01-30	Oceania|hCoV-19/Australia/VIC1329/2020|EPI ISL 430696|B.1.370|Australia|2020-04-12	0.0003717765	Oceania
Oceania|hCoV-19/Australia/VIC13/2020|EPI ISL 419733|B|Australia|2020-01-31	Oceania|hCoV-19/Australia/VIC1329/2020|EPI ISL 430696|B.1.370|Australia|2020-04-12	0.0004373634	Oceania
Oceania|hCoV-19/Australia/VIC14/2020|EPI ISL 419734|B|Australia|2020-02-02	Oceania|hCoV-19/Australia/VIC1329/2020|EPI ISL 430696|B.1.370|Australia|2020-04-12	0.0003413629	Oceania
Oceania|hCoV-19/Australia/QLD03/2020|EPI ISL 410717|A|Australia|2020-02-05	Oceania|hCoV-19/Australia/VIC1329/2020|EPI ISL 430696|B.1.370|Australia|2020-04-12	0.0004704126	Oceania
Oceania|hCoV-19/Australia/QLD04/2020|EPI ISL 410718|A|Australia|2020-02-05	Oceania|hCoV-19/Australia/VIC1329/2020|EPI ISL 430696|B.1.370|Australia|2020-04-12	0.0004368029	Oceania
Oceania|hCoV-19/Australia/VIC07/2020|EPI ISL 416415|A|Australia|2020-02-08	Oceania|hCoV-19/Australia/VIC1329/2020|EPI ISL 430696|B.1.370|Australia|2020-04-12	0.0004704127	Oceania
Oceania|hCoV-19/Australia/SAP097/2020|EPI ISL 468039|B|Australia|2020-02-22	Oceania|hCoV-19/Australia/VIC1329/2020|EPI ISL 430696|B.1.370|Australia|2020-04-12	0.0004032084	Oceania
Oceania|hCoV-19/Australia/WA11/2020|EPI ISL 420456|B|Australia|2020-02-22	Oceania|hCoV-19/Australia/VIC1329/2020|EPI ISL 430696|B.1.370|Australia|2020-04-12	0.0004032304	Oceania
Oceania|hCoV-19/Australia/WA34/2020|EPI ISL 470851|B|Australia|2020-02-27	Oceania|hCoV-19/Australia/VIC1329/2020|EPI ISL 430696|B.1.370|Australia|2020-04-12	0.0004031898	Oceania
Oceania|hCoV-19/New Zealand/20VR0174/2020|EPI ISL 413490|B.4|New Zealand|2020-02-27	Oceania|hCoV-19/Australia/VIC1329/2020|EPI ISL 430696|B.1.370|Australia|2020-04-12	0.0004705351	Oceania
Oceania|hCoV-19/Australia/NSW05/2020|EPI ISL 412975|B.4|Australia|2020-02-28	Oceania|hCoV-19/Australia/VIC1329/2020|EPI ISL 430696|B.1.370|Australia|2020-04-12	0.0005040849	Oceania
Oceania|hCoV-19/Australia/QLDID922/2020|EPI ISL 418799|B|Australia|2020-02-28	Oceania|hCoV-19/Australia/VIC1329/2020|EPI ISL 430696|B.1.370|Australia|2020-04-12	0.0004703992	Oceania
Oceania|hCoV-19/Australia/NSW09/2020|EPI ISL 413595|B.4|Australia|2020-02-28	Oceania|hCoV-19/Australia/VIC1329/2020|EPI ISL 430696|B.1.370|Australia|2020-04-12	0.0005445101	Oceania
Oceania|hCoV-19/Australia/NSW08/2020|EPI ISL 413594|B|Australia|2020-02-28	Oceania|hCoV-19/Australia/VIC1329/2020|EPI ISL 430696|B.1.370|Australia|2020-04-12	0.0003062104	Oceania
Oceania|hCoV-19/Australia/NSW10/2020|EPI ISL 413596|B|Australia|2020-02-28	Oceania|hCoV-19/Australia/VIC1329/2020|EPI ISL 430696|B.1.370|Australia|2020-04-12	0.0003062208	Oceania
Oceania|hCoV-19/Australia/NSW219/2020|EPI ISL 427643|B|Australia|2020-02-28	Oceania|hCoV-19/Australia/VIC1329/2020|EPI ISL 430696|B.1.370|Australia|2020-04-12	0.0003062312	Oceania
Oceania|hCoV-19/Australia/NSW07/2020|EPI ISL 413214|B.4|Australia|2020-02-29	Oceania|hCoV-19/Australia/VIC1329/2020|EPI ISL 430696|B.1.370|Australia|2020-04-12	0.0004704560	Oceania
Oceania|hCoV-19/Australia/QLD09/2020|EPI ISL 414414|B.4|Australia|2020-02-29	Oceania|hCoV-19/Australia/VIC1329/2020|EPI ISL 430696|B.1.370|Australia|2020-04-12	0.0005040704	Oceania
Oceania|hCoV-19/Australia/NSW06/2020|EPI ISL 413213|B.4|Australia|2020-02-29	Oceania|hCoV-19/Australia/VIC1329/2020|EPI ISL 430696|B.1.370|Australia|2020-04-12	0.0005376955	Oceania
Oceania|hCoV-19/New Zealand/20VR0189/2020|EPI ISL 416519|B.1.1|New Zealand|2020-03-02	Oceania|hCoV-19/Australia/VIC1329/2020|EPI ISL 430696|B.1.370|Australia|2020-04-12	0.0002687789	Oceania
Oceania|hCoV-19/Australia/VIC04/2020|EPI ISL 416412|B.4|Australia|2020-03-02	Oceania|hCoV-19/Australia/VIC1329/2020|EPI ISL 430696|B.1.370|Australia|2020-04-12	0.0006049323	Oceania
Oceania|hCoV-19/Australia/NSW11/2020|EPI ISL 413597|B.4|Australia|2020-03-02	Oceania|hCoV-19/Australia/VIC1329/2020|EPI ISL 430696|B.1.370|Australia|2020-04-12	0.0004423741	Oceania
Oceania|hCoV-19/Australia/NSW217/2020|EPI ISL 427644|B.4|Australia|2020-03-02	Oceania|hCoV-19/Australia/VIC1329/2020|EPI ISL 430696|B.1.370|Australia|2020-04-12	0.0004423892	Oceania
Oceania|hCoV-19/Australia/SAP098/2020|EPI ISL 483066|B.4|Australia|2020-03-03	Oceania|hCoV-19/Australia/VIC1329/2020|EPI ISL 430696|B.1.370|Australia|2020-04-12	0.0005377450	Oceania
Oceania|hCoV-19/Australia/NSW15/2020|EPI ISL 417383|B.4|Australia|2020-03-03	Oceania|hCoV-19/Australia/VIC1329/2020|EPI ISL 430696|B.1.370|Australia|2020-04-12	0.0005376862	Oceania
Oceania|hCoV-19/New Zealand/20VR1109/2020|EPI ISL 456190|B.31|New Zealand|2020-03-03	Oceania|hCoV-19/Australia/VIC1329/2020|EPI ISL 430696|B.1.370|Australia|2020-04-12	0.0006722249	Oceania
Oceania|hCoV-19/Australia/NSW14/2020|EPI ISL 413600|B.4|Australia|2020-03-03	Oceania|hCoV-19/Australia/VIC1329/2020|EPI ISL 430696|B.1.370|Australia|2020-04-12	0.0004423792	Oceania
Oceania|hCoV-19/Australia/NSW22/2020|EPI ISL 427649|B.4|Australia|2020-03-03	Oceania|hCoV-19/Australia/VIC1329/2020|EPI ISL 430696|B.1.370|Australia|2020-04-12	0.0004764428	Oceania
Oceania|hCoV-19/Australia/VPRL004/2020|EPI ISL 455596|B.4|Australia|2020-03-03	Oceania|hCoV-19/Australia/VIC1329/2020|EPI ISL 430696|B.1.370|Australia|2020-04-12	0.0005377811	Oceania
Oceania|hCoV-19/Australia/SAP217/2020|EPI ISL 483073|B|Australia|2020-03-03	Oceania|hCoV-19/Australia/VIC1329/2020|EPI ISL 430696|B.1.370|Australia|2020-04-12	0.0004415068	Oceania
Oceania|hCoV-19/Australia/SAP099/2020|EPI ISL 468038|B.4|Australia|2020-03-04	Oceania|hCoV-19/Australia/VIC1329/2020|EPI ISL 430696|B.1.370|Australia|2020-04-12	0.0005713923	Oceania
Oceania|hCoV-19/Australia/NSW21/2020|EPI ISL 417386|B.4|Australia|2020-03-04	Oceania|hCoV-19/Australia/VIC1329/2020|EPI ISL 430696|B.1.370|Australia|2020-04-12	0.0005040937	Oceania
Oceania|hCoV-19/Australia/WA06/2020|EPI ISL 420534|B.1.98|Australia|2020-03-04	Oceania|hCoV-19/Australia/VIC1329/2020|EPI ISL 430696|B.1.370|Australia|2020-04-12	0.0002355162	Oceania
Oceania|hCoV-19/Australia/NSW12/2020|EPI ISL 413598|B.4|Australia|2020-03-04	Oceania|hCoV-19/Australia/VIC1329/2020|EPI ISL 430696|B.1.370|Australia|2020-04-12	0.0005445101	Oceania
Oceania|hCoV-19/Australia/NSW23/2020|EPI ISL 427650|B.4|Australia|2020-03-04	Oceania|hCoV-19/Australia/VIC1329/2020|EPI ISL 430696|B.1.370|Australia|2020-04-12	0.0004764206	Oceania
Oceania|hCoV-19/Australia/NSW65/2020|EPI ISL 427645|B.4|Australia|2020-03-04	Oceania|hCoV-19/Australia/VIC1329/2020|EPI ISL 430696|B.1.370|Australia|2020-04-12	0.0005104612	Oceania
Oceania|hCoV-19/Australia/NSW13/2020|EPI ISL 413599|B.4|Australia|2020-03-04	Oceania|hCoV-19/Australia/VIC1329/2020|EPI ISL 430696|B.1.370|Australia|2020-04-12	0.0004764206	Oceania
Oceania|hCoV-19/New Zealand/20VR0195/2020|EPI ISL 534335|B.1.1|New Zealand|2020-03-04	Oceania|hCoV-19/Australia/VIC1329/2020|EPI ISL 430696|B.1.370|Australia|2020-04-12	0.0002739037	Oceania
Oceania|hCoV-19/Australia/NSW25/2020|EPI ISL 417388|B.6|Australia|2020-03-05	Oceania|hCoV-19/Australia/VIC1329/2020|EPI ISL 430696|B.1.370|Australia|2020-04-12	0.0005376553	Oceania
Oceania|hCoV-19/Australia/NSW18/2020|EPI ISL 417384|B.4|Australia|2020-03-05	Oceania|hCoV-19/Australia/VIC1329/2020|EPI ISL 430696|B.1.370|Australia|2020-04-12	0.0005376707	Oceania
Oceania|hCoV-19/Australia/NSW66/2020|EPI ISL 427646|B.4|Australia|2020-03-05	Oceania|hCoV-19/Australia/VIC1329/2020|EPI ISL 430696|B.1.370|Australia|2020-04-12	0.0005104612	Oceania
Oceania|hCoV-19/Australia/TAS54/2020|EPI ISL 522729|B.4|Australia|2020-03-05	Oceania|hCoV-19/Australia/VIC1329/2020|EPI ISL 430696|B.1.370|Australia|2020-04-12	0.0005074779	Oceania
Oceania|hCoV-19/New Zealand/20VR0206/2020|EPI ISL 416526|B.4|New Zealand|2020-03-05	Oceania|hCoV-19/Australia/VIC1329/2020|EPI ISL 430696|B.1.370|Australia|2020-04-12	0.0005136839	Oceania
Oceania|hCoV-19/Australia/NSW24/2020|EPI ISL 417387|B.4|Australia|2020-03-06	Oceania|hCoV-19/Australia/VIC1329/2020|EPI ISL 430696|B.1.370|Australia|2020-04-12	0.0005376956	Oceania
Oceania|hCoV-19/Australia/NSW19/2020|EPI ISL 417385|B.4|Australia|2020-03-06	Oceania|hCoV-19/Australia/VIC1329/2020|EPI ISL 430696|B.1.370|Australia|2020-04-12	0.0005376862	Oceania
Oceania|hCoV-19/Australia/NSW155/2020|EPI ISL 427647|B.1.1|Australia|2020-03-06	Oceania|hCoV-19/Australia/VIC1329/2020|EPI ISL 430696|B.1.370|Australia|2020-04-12	0.0002721985	Oceania
Oceania|hCoV-19/Australia/NSW33/2020|EPI ISL 427654|B.4|Australia|2020-03-06	Oceania|hCoV-19/Australia/VIC1329/2020|EPI ISL 430696|B.1.370|Australia|2020-04-12	0.0004764429	Oceania
Oceania|hCoV-19/Australia/VPRL002/2020|EPI ISL 455595|B|Australia|2020-03-06	Oceania|hCoV-19/Australia/VIC1329/2020|EPI ISL 430696|B.1.370|Australia|2020-04-12	0.0004368620	Oceania
Oceania|hCoV-19/Australia/VIC06/2020|EPI ISL 416414|B.4|Australia|2020-03-06	Oceania|hCoV-19/Australia/VIC1329/2020|EPI ISL 430696|B.1.370|Australia|2020-04-12	0.0005470674	Oceania
Oceania|hCoV-19/Australia/VIC18/2020|EPI ISL 419737|B.40|Australia|2020-03-07	Oceania|hCoV-19/Australia/VIC1329/2020|EPI ISL 430696|B.1.370|Australia|2020-04-12	0.0006386220	Oceania
Oceania|hCoV-19/Australia/NSW27/2020|EPI ISL 417390|B.1.1|Australia|2020-03-08	Oceania|hCoV-19/Australia/VIC1329/2020|EPI ISL 430696|B.1.370|Australia|2020-04-12	0.0003359874	Oceania
Oceania|hCoV-19/Australia/NSW28/2020|EPI ISL 417391|B.4|Australia|2020-03-08	Oceania|hCoV-19/Australia/VIC1329/2020|EPI ISL 430696|B.1.370|Australia|2020-04-12	0.0006049497	Oceania
Oceania|hCoV-19/Australia/NSW35/2020|EPI ISL 417393|B.4|Australia|2020-03-08	Oceania|hCoV-19/Australia/VIC1329/2020|EPI ISL 430696|B.1.370|Australia|2020-04-12	0.0005785541	Oceania
Oceania|hCoV-19/Australia/NSW29/2020|EPI ISL 427651|B|Australia|2020-03-08	Oceania|hCoV-19/Australia/VIC1329/2020|EPI ISL 430696|B.1.370|Australia|2020-04-12	0.0004083389	Oceania
Oceania|hCoV-19/Australia/NSW153/2020|EPI ISL 427653|B.1.1|Australia|2020-03-08	Oceania|hCoV-19/Australia/VIC1329/2020|EPI ISL 430696|B.1.370|Australia|2020-04-12	0.0002721985	Oceania
Oceania|hCoV-19/Australia/NSW375/2020|EPI ISL 451635|B.4|Australia|2020-03-08	Oceania|hCoV-19/Australia/VIC1329/2020|EPI ISL 430696|B.1.370|Australia|2020-04-12	0.0005785737	Oceania
Oceania|hCoV-19/Australia/NSW252/2020|EPI ISL 451517|B.4|Australia|2020-03-08	Oceania|hCoV-19/Australia/VIC1329/2020|EPI ISL 430696|B.1.370|Australia|2020-04-12	0.0005104612	Oceania
Oceania|hCoV-19/Australia/VIC19/2020|EPI ISL 419738|B.39|Australia|2020-03-08	Oceania|hCoV-19/Australia/VIC1329/2020|EPI ISL 430696|B.1.370|Australia|2020-04-12	0.0005768537	Oceania
Oceania|hCoV-19/Australia/NSW26/2020|EPI ISL 417389|B.4|Australia|2020-03-09	Oceania|hCoV-19/Australia/VIC1329/2020|EPI ISL 430696|B.1.370|Australia|2020-04-12	0.0006049563	Oceania
Oceania|hCoV-19/Australia/VIC23/2020|EPI ISL 419743|B.40|Australia|2020-03-09	Oceania|hCoV-19/Australia/VIC1329/2020|EPI ISL 430696|B.1.370|Australia|2020-04-12	0.0006049497	Oceania
Oceania|hCoV-19/Australia/VIC21/2020|EPI ISL 419740|B.40|Australia|2020-03-09	Oceania|hCoV-19/Australia/VIC1329/2020|EPI ISL 430696|B.1.370|Australia|2020-04-12	0.0006385711	Oceania
Oceania|hCoV-19/Australia/VIC22/2020|EPI ISL 419742|B.1|Australia|2020-03-09	Oceania|hCoV-19/Australia/VIC1329/2020|EPI ISL 430696|B.1.370|Australia|2020-04-12	0.0001679591	Oceania
Oceania|hCoV-19/Australia/NSW154/2020|EPI ISL 427652|B.1.1|Australia|2020-03-09	Oceania|hCoV-19/Australia/VIC1329/2020|EPI ISL 430696|B.1.370|Australia|2020-04-12	0.0002721985	Oceania
Oceania|hCoV-19/Australia/NSW2155/2020|EPI ISL 500633|B.4|Australia|2020-03-09	Oceania|hCoV-19/Australia/VIC1329/2020|EPI ISL 430696|B.1.370|Australia|2020-04-12	0.0005041042	Oceania
Oceania|hCoV-19/Australia/NSW2154/2020|EPI ISL 500632|B.1.1|Australia|2020-03-09	Oceania|hCoV-19/Australia/VIC1329/2020|EPI ISL 430696|B.1.370|Australia|2020-04-12	0.0003024028	Oceania
Oceania|hCoV-19/Australia/VIC26/2020|EPI ISL 419745|B.3|Australia|2020-03-10	Oceania|hCoV-19/Australia/VIC1329/2020|EPI ISL 430696|B.1.370|Australia|2020-04-12	0.0004031944	Oceania
Oceania|hCoV-19/Australia/NSW31/2020|EPI ISL 417392|B.4|Australia|2020-03-10	Oceania|hCoV-19/Australia/VIC1329/2020|EPI ISL 430696|B.1.370|Australia|2020-04-12	0.0005376862	Oceania
Oceania|hCoV-19/Australia/VIC30/2020|EPI ISL 419749|B.4|Australia|2020-03-10	Oceania|hCoV-19/Australia/VIC1329/2020|EPI ISL 430696|B.1.370|Australia|2020-04-12	0.0005040792	Oceania
Oceania|hCoV-19/Australia/VIC36/2020|EPI ISL 419765|B|Australia|2020-03-10	Oceania|hCoV-19/Australia/VIC1329/2020|EPI ISL 430696|B.1.370|Australia|2020-04-12	0.0004704426	Oceania
Oceania|hCoV-19/Australia/VIC31/2020|EPI ISL 419750|B.1|Australia|2020-03-10	Oceania|hCoV-19/Australia/VIC1329/2020|EPI ISL 430696|B.1.370|Australia|2020-04-12	0.0001007667	Oceania
Oceania|hCoV-19/Australia/NSW36/2020|EPI ISL 417394|B.40|Australia|2020-03-10	Oceania|hCoV-19/Australia/VIC1329/2020|EPI ISL 430696|B.1.370|Australia|2020-04-12	0.0005104677	Oceania
Oceania|hCoV-19/Australia/NSW38/2020|EPI ISL 417396|B.6|Australia|2020-03-10	Oceania|hCoV-19/Australia/VIC1329/2020|EPI ISL 430696|B.1.370|Australia|2020-04-12	0.0004764127	Oceania
Oceania|hCoV-19/Australia/NSW41/2020|EPI ISL 417399|B.40|Australia|2020-03-10	Oceania|hCoV-19/Australia/VIC1329/2020|EPI ISL 430696|B.1.370|Australia|2020-04-12	0.0004083249	Oceania
Oceania|hCoV-19/Australia/NSW44/2020|EPI ISL 417400|B.6|Australia|2020-03-10	Oceania|hCoV-19/Australia/VIC1329/2020|EPI ISL 430696|B.1.370|Australia|2020-04-12	0.0004763988	Oceania
Oceania|hCoV-19/Australia/NSW46/2020|EPI ISL 427658|B.3|Australia|2020-03-10	Oceania|hCoV-19/Australia/VIC1329/2020|EPI ISL 430696|B.1.370|Australia|2020-04-12	0.0003744043	Oceania
Oceania|hCoV-19/Australia/NSW51/2020|EPI ISL 427660|B.40|Australia|2020-03-10	Oceania|hCoV-19/Australia/VIC1329/2020|EPI ISL 430696|B.1.370|Australia|2020-04-12	0.0004083388	Oceania
Oceania|hCoV-19/Australia/NSW376/2020|EPI ISL 451636|B.4|Australia|2020-03-10	Oceania|hCoV-19/Australia/VIC1329/2020|EPI ISL 430696|B.1.370|Australia|2020-04-12	0.0005104761	Oceania
Oceania|hCoV-19/Australia/NSW103/2020|EPI ISL 427657|B.1.5|Australia|2020-03-10	Oceania|hCoV-19/Australia/VIC1329/2020|EPI ISL 430696|B.1.370|Australia|2020-04-12	0.0001700956	Oceania
Oceania|hCoV-19/Australia/NSW63/2020|EPI ISL 427664|B|Australia|2020-03-10	Oceania|hCoV-19/Australia/VIC1329/2020|EPI ISL 430696|B.1.370|Australia|2020-04-12	0.0003402871	Oceania
Oceania|hCoV-19/Australia/NSW49/2020|EPI ISL 427659|B.6|Australia|2020-03-10	Oceania|hCoV-19/Australia/VIC1329/2020|EPI ISL 430696|B.1.370|Australia|2020-04-12	0.0004764289	Oceania
Oceania|hCoV-19/Australia/NSW2159/2020|EPI ISL 500637|B.1.5|Australia|2020-03-10	Oceania|hCoV-19/Australia/VIC1329/2020|EPI ISL 430696|B.1.370|Australia|2020-04-12	0.0001679703	Oceania
Oceania|hCoV-19/Australia/VIC29/2020|EPI ISL 419748|B.1.1|Australia|2020-03-10	Oceania|hCoV-19/Australia/VIC1329/2020|EPI ISL 430696|B.1.370|Australia|2020-04-12	0.0003360099	Oceania
Oceania|hCoV-19/Australia/NSW2139/2020|EPI ISL 500627|B.4|Australia|2020-03-10	Oceania|hCoV-19/Australia/VIC1329/2020|EPI ISL 430696|B.1.370|Australia|2020-04-12	0.0005713609	Oceania
Oceania|hCoV-19/New Zealand/20VR0712/2020|EPI ISL 456163|B.1.1|New Zealand|2020-03-11	Oceania|hCoV-19/Australia/VIC1329/2020|EPI ISL 430696|B.1.370|Australia|2020-04-12	0.0002687789	Oceania
Oceania|hCoV-19/Australia/QLDID921/2020|EPI ISL 417033|B.6|Australia|2020-03-11	Oceania|hCoV-19/Australia/VIC1329/2020|EPI ISL 430696|B.1.370|Australia|2020-04-12	0.0004704291	Oceania
Oceania|hCoV-19/Australia/VIC44/2020|EPI ISL 419767|B.1|Australia|2020-03-11	Oceania|hCoV-19/Australia/VIC1329/2020|EPI ISL 430696|B.1.370|Australia|2020-04-12	0.0002015608	Oceania
Oceania|hCoV-19/Australia/VIC39/2020|EPI ISL 419757|B.1|Australia|2020-03-11	Oceania|hCoV-19/Australia/VIC1329/2020|EPI ISL 430696|B.1.370|Australia|2020-04-12	0.0001679610	Oceania
Oceania|hCoV-19/Australia/QLDID920/2020|EPI ISL 417032|B.1.5|Australia|2020-03-11	Oceania|hCoV-19/Australia/VIC1329/2020|EPI ISL 430696|B.1.370|Australia|2020-04-12	0.0001679591	Oceania
Oceania|hCoV-19/Australia/VIC45/2020|EPI ISL 419802|B.1.1|Australia|2020-03-11	Oceania|hCoV-19/Australia/VIC1329/2020|EPI ISL 430696|B.1.370|Australia|2020-04-12	0.0002687789	Oceania
Oceania|hCoV-19/Australia/NSW40/2020|EPI ISL 417398|B.4|Australia|2020-03-11	Oceania|hCoV-19/Australia/VIC1329/2020|EPI ISL 430696|B.1.370|Australia|2020-04-12	0.0005445165	Oceania
Oceania|hCoV-19/Australia/NSW52/2020|EPI ISL 417405|B|Australia|2020-03-11	Oceania|hCoV-19/Australia/VIC1329/2020|EPI ISL 430696|B.1.370|Australia|2020-04-12	0.0004083250	Oceania
Oceania|hCoV-19/Australia/NSW39/2020|EPI ISL 417397|B.1.5|Australia|2020-03-11	Oceania|hCoV-19/Australia/VIC1329/2020|EPI ISL 430696|B.1.370|Australia|2020-04-12	0.0001700898	Oceania
Oceania|hCoV-19/Australia/NSW102/2020|EPI ISL 427656|B.1.5|Australia|2020-03-11	Oceania|hCoV-19/Australia/VIC1329/2020|EPI ISL 430696|B.1.370|Australia|2020-04-12	0.0001700956	Oceania
Oceania|hCoV-19/Australia/NSW34/2020|EPI ISL 427655|B.4|Australia|2020-03-11	Oceania|hCoV-19/Australia/VIC1329/2020|EPI ISL 430696|B.1.370|Australia|2020-04-12	0.0005104851	Oceania
Oceania|hCoV-19/Australia/VIC38/2020|EPI ISL 419756|B.1.6|Australia|2020-03-11	Oceania|hCoV-19/Australia/VIC1329/2020|EPI ISL 430696|B.1.370|Australia|2020-04-12	0.0002687600	Oceania
Oceania|hCoV-19/Australia/NSW218/2020|EPI ISL 427665|B.3|Australia|2020-03-11	Oceania|hCoV-19/Australia/VIC1329/2020|EPI ISL 430696|B.1.370|Australia|2020-04-12	0.0004083574	Oceania
Oceania|hCoV-19/Australia/VIC43/2020|EPI ISL 419763|B.1.1|Australia|2020-03-11	Oceania|hCoV-19/Australia/VIC1329/2020|EPI ISL 430696|B.1.370|Australia|2020-04-12	0.0003024268	Oceania
Oceania|hCoV-19/Australia/NSW2156/2020|EPI ISL 500634|B.39|Australia|2020-03-11	Oceania|hCoV-19/Australia/VIC1329/2020|EPI ISL 430696|B.1.370|Australia|2020-04-12	0.0005377404	Oceania
Oceania|hCoV-19/Australia/TAS124/2020|EPI ISL 522589|B|Australia|2020-03-11	Oceania|hCoV-19/Australia/VIC1329/2020|EPI ISL 430696|B.1.370|Australia|2020-04-12	0.0004473992	Oceania
Oceania|hCoV-19/New Zealand/CoV002/2020|EPI ISL 417212|B.31|New Zealand|2020-03-11	Oceania|hCoV-19/Australia/VIC1329/2020|EPI ISL 430696|B.1.370|Australia|2020-04-12	0.0005397346	Oceania
Oceania|hCoV-19/Australia/VIC50/2020|EPI ISL 419766|B.1|Australia|2020-03-12	Oceania|hCoV-19/Australia/VIC1329/2020|EPI ISL 430696|B.1.370|Australia|2020-04-12	0.0001007667	Oceania
Oceania|hCoV-19/Australia/VIC55/2020|EPI ISL 419776|B|Australia|2020-03-12	Oceania|hCoV-19/Australia/VIC1329/2020|EPI ISL 430696|B.1.370|Australia|2020-04-12	0.0004704291	Oceania
Oceania|hCoV-19/Australia/VIC52/2020|EPI ISL 419768|B.1.1.71|Australia|2020-03-12	Oceania|hCoV-19/Australia/VIC1329/2020|EPI ISL 430696|B.1.370|Australia|2020-04-12	0.0003695937	Oceania
Oceania|hCoV-19/Australia/VIC58/2020|EPI ISL 419784|B.4|Australia|2020-03-12	Oceania|hCoV-19/Australia/VIC1329/2020|EPI ISL 430696|B.1.370|Australia|2020-04-12	0.0004704426	Oceania
Oceania|hCoV-19/Australia/VIC54/2020|EPI ISL 419770|B.1|Australia|2020-03-12	Oceania|hCoV-19/Australia/VIC1329/2020|EPI ISL 430696|B.1.370|Australia|2020-04-12	0.0002015608	Oceania
Oceania|hCoV-19/Australia/VIC47/2020|EPI ISL 419759|B.40|Australia|2020-03-12	Oceania|hCoV-19/Australia/VIC1329/2020|EPI ISL 430696|B.1.370|Australia|2020-04-12	0.0006386005	Oceania
Oceania|hCoV-19/Australia/NSW50/2020|EPI ISL 417404|B.1.1|Australia|2020-03-12	Oceania|hCoV-19/Australia/VIC1329/2020|EPI ISL 430696|B.1.370|Australia|2020-04-12	0.0003062192	Oceania
Oceania|hCoV-19/Australia/NSW254/2020|EPI ISL 451519|B.4|Australia|2020-03-12	Oceania|hCoV-19/Australia/VIC1329/2020|EPI ISL 430696|B.1.370|Australia|2020-04-12	0.0006126201	Oceania
Oceania|hCoV-19/Australia/VIC48/2020|EPI ISL 419762|B.1|Australia|2020-03-12	Oceania|hCoV-19/Australia/VIC1329/2020|EPI ISL 430696|B.1.370|Australia|2020-04-12	0.0001007700	Oceania
Oceania|hCoV-19/Australia/NSW2158/2020|EPI ISL 500636|B.1.5|Australia|2020-03-12	Oceania|hCoV-19/Australia/VIC1329/2020|EPI ISL 430696|B.1.370|Australia|2020-04-12	0.0002015744	Oceania
Oceania|hCoV-19/Australia/VIC49/2020|EPI ISL 419764|B.1|Australia|2020-03-12	Oceania|hCoV-19/Australia/VIC1329/2020|EPI ISL 430696|B.1.370|Australia|2020-04-12	0.0001344035	Oceania
Oceania|hCoV-19/New Zealand/20VR0334/2020|EPI ISL 456157|B.1|New Zealand|2020-03-12	Oceania|hCoV-19/Australia/VIC1329/2020|EPI ISL 430696|B.1.370|Australia|2020-04-12	0.0001369260	Oceania
Oceania|hCoV-19/Australia/VIC62/2020|EPI ISL 419774|B.1|Australia|2020-03-13	Oceania|hCoV-19/Australia/VIC1329/2020|EPI ISL 430696|B.1.370|Australia|2020-04-12	0.0002015608	Oceania
Oceania|hCoV-19/Australia/NSW2011/2020|EPI ISL 500598|B.4|Australia|2020-03-13	Oceania|hCoV-19/Australia/VIC1329/2020|EPI ISL 430696|B.1.370|Australia|2020-04-12	0.0006386077	Oceania
Oceania|hCoV-19/Australia/VIC66/2020|EPI ISL 419780|B.4|Australia|2020-03-13	Oceania|hCoV-19/Australia/VIC1329/2020|EPI ISL 430696|B.1.370|Australia|2020-04-12	0.0004704426	Oceania
Oceania|hCoV-19/Australia/VIC70/2020|EPI ISL 419786|B|Australia|2020-03-13	Oceania|hCoV-19/Australia/VIC1329/2020|EPI ISL 430696|B.1.370|Australia|2020-04-12	0.0004368181	Oceania
Oceania|hCoV-19/Australia/WA02/2020|EPI ISL 420532|B.1.98|Australia|2020-03-13	Oceania|hCoV-19/Australia/VIC1329/2020|EPI ISL 430696|B.1.370|Australia|2020-04-12	0.0002018669	Oceania
Oceania|hCoV-19/Australia/NSW45/2020|EPI ISL 417401|B.6|Australia|2020-03-13	Oceania|hCoV-19/Australia/VIC1329/2020|EPI ISL 430696|B.1.370|Australia|2020-04-12	0.0004423612	Oceania
Oceania|hCoV-19/Australia/NSW47/2020|EPI ISL 417402|B.1.5|Australia|2020-03-13	Oceania|hCoV-19/Australia/VIC1329/2020|EPI ISL 430696|B.1.370|Australia|2020-04-12	0.0002381495	Oceania
Oceania|hCoV-19/Australia/NSW607/2020|EPI ISL 490017|B.40|Australia|2020-03-13	Oceania|hCoV-19/Australia/VIC1329/2020|EPI ISL 430696|B.1.370|Australia|2020-04-12	0.0004083388	Oceania
Oceania|hCoV-19/Australia/NSW592/2020|EPI ISL 478704|B.1.5|Australia|2020-03-13	Oceania|hCoV-19/Australia/VIC1329/2020|EPI ISL 430696|B.1.370|Australia|2020-04-12	0.0001700956	Oceania
Oceania|hCoV-19/Australia/NSW2147/2020|EPI ISL 500628|B.1.5|Australia|2020-03-13	Oceania|hCoV-19/Australia/VIC1329/2020|EPI ISL 430696|B.1.370|Australia|2020-04-12	0.0002351789	Oceania
Oceania|hCoV-19/Australia/VIC64/2020|EPI ISL 419778|B.1|Australia|2020-03-13	Oceania|hCoV-19/Australia/VIC1329/2020|EPI ISL 430696|B.1.370|Australia|2020-04-12	0.0001682982	Oceania
Oceania|hCoV-19/Australia/VIC61/2020|EPI ISL 419773|B|Australia|2020-03-13	Oceania|hCoV-19/Australia/VIC1329/2020|EPI ISL 430696|B.1.370|Australia|2020-04-12	0.0004736655	Oceania
Oceania|hCoV-19/Australia/VIC63/2020|EPI ISL 419775|B.1|Australia|2020-03-13	Oceania|hCoV-19/Australia/VIC1329/2020|EPI ISL 430696|B.1.370|Australia|2020-04-12	0.0002031163	Oceania
Oceania|hCoV-19/Australia/VIC82/2020|EPI ISL 419794|B.40|Australia|2020-03-14	Oceania|hCoV-19/Australia/VIC1329/2020|EPI ISL 430696|B.1.370|Australia|2020-04-12	0.0005040558	Oceania
Oceania|hCoV-19/Australia/VIC83/2020|EPI ISL 419799|B|Australia|2020-03-14	Oceania|hCoV-19/Australia/VIC1329/2020|EPI ISL 430696|B.1.370|Australia|2020-04-12	0.0004706188	Oceania
Oceania|hCoV-19/Australia/VIC80/2020|EPI ISL 419792|B.40|Australia|2020-03-14	Oceania|hCoV-19/Australia/VIC1329/2020|EPI ISL 430696|B.1.370|Australia|2020-04-12	0.0004704426	Oceania
Oceania|hCoV-19/Australia/NSW2005/2020|EPI ISL 500597|B.1|Australia|2020-03-14	Oceania|hCoV-19/Australia/VIC1329/2020|EPI ISL 430696|B.1.370|Australia|2020-04-12	0.0002351699	Oceania
Oceania|hCoV-19/Australia/VIC84/2020|EPI ISL 419803|B.39|Australia|2020-03-14	Oceania|hCoV-19/Australia/VIC1329/2020|EPI ISL 430696|B.1.370|Australia|2020-04-12	0.0005376955	Oceania
Oceania|hCoV-19/Australia/VIC78/2020|EPI ISL 419790|B|Australia|2020-03-14	Oceania|hCoV-19/Australia/VIC1329/2020|EPI ISL 430696|B.1.370|Australia|2020-04-12	0.0003696203	Oceania
Oceania|hCoV-19/Australia/QLDID923/2020|EPI ISL 418801|B.1|Australia|2020-03-14	Oceania|hCoV-19/Australia/VIC1329/2020|EPI ISL 430696|B.1.370|Australia|2020-04-12	0.0002015608	Oceania
Oceania|hCoV-19/Australia/WA03/2020|EPI ISL 420533|B.1|Australia|2020-03-14	Oceania|hCoV-19/Australia/VIC1329/2020|EPI ISL 430696|B.1.370|Australia|2020-04-12	0.0001009226	Oceania
Oceania|hCoV-19/Australia/WA01/2020|EPI ISL 420531|B.1.98|Australia|2020-03-14	Oceania|hCoV-19/Australia/VIC1329/2020|EPI ISL 430696|B.1.370|Australia|2020-04-12	0.0002355162	Oceania
Oceania|hCoV-19/Australia/NSW54/2020|EPI ISL 417407|B.1.1|Australia|2020-03-14	Oceania|hCoV-19/Australia/VIC1329/2020|EPI ISL 430696|B.1.370|Australia|2020-04-12	0.0002721892	Oceania
Oceania|hCoV-19/Australia/NSW48/2020|EPI ISL 417403|B.6|Australia|2020-03-14	Oceania|hCoV-19/Australia/VIC1329/2020|EPI ISL 430696|B.1.370|Australia|2020-04-12	0.0004423612	Oceania
Oceania|hCoV-19/Australia/NSW256/2020|EPI ISL 451521|B.4|Australia|2020-03-14	Oceania|hCoV-19/Australia/VIC1329/2020|EPI ISL 430696|B.1.370|Australia|2020-04-12	0.0005104612	Oceania
Oceania|hCoV-19/Australia/NSW583/2020|EPI ISL 478695|B.40|Australia|2020-03-14	Oceania|hCoV-19/Australia/VIC1329/2020|EPI ISL 430696|B.1.370|Australia|2020-04-12	0.0004083388	Oceania
Oceania|hCoV-19/Australia/NSW582/2020|EPI ISL 478694|B.40|Australia|2020-03-14	Oceania|hCoV-19/Australia/VIC1329/2020|EPI ISL 430696|B.1.370|Australia|2020-04-12	0.0004423762	Oceania
Oceania|hCoV-19/Australia/VIC79/2020|EPI ISL 419791|B.40|Australia|2020-03-14	Oceania|hCoV-19/Australia/VIC1329/2020|EPI ISL 430696|B.1.370|Australia|2020-04-12	0.0004368326	Oceania
Oceania|hCoV-19/Australia/NSW2146/2020|EPI ISL 509503|B.40|Australia|2020-03-14	Oceania|hCoV-19/Australia/VIC1329/2020|EPI ISL 430696|B.1.370|Australia|2020-04-12	0.0004368327	Oceania
Oceania|hCoV-19/Australia/VIC81/2020|EPI ISL 419793|B.40|Australia|2020-03-14	Oceania|hCoV-19/Australia/VIC1329/2020|EPI ISL 430696|B.1.370|Australia|2020-04-12	0.0004368327	Oceania
Oceania|hCoV-19/Australia/SAP215/2020|EPI ISL 468001|B.1.1|Australia|2020-03-14	Oceania|hCoV-19/Australia/VIC1329/2020|EPI ISL 430696|B.1.370|Australia|2020-04-12	0.0002688692	Oceania
Oceania|hCoV-19/Australia/VIC87/2020|EPI ISL 419797|B.40|Australia|2020-03-15	Oceania|hCoV-19/Australia/VIC1329/2020|EPI ISL 430696|B.1.370|Australia|2020-04-12	0.0005040559	Oceania
Oceania|hCoV-19/Australia/NSW2144/2020|EPI ISL 527008|B.39|Australia|2020-03-15	Oceania|hCoV-19/Australia/VIC1329/2020|EPI ISL 430696|B.1.370|Australia|2020-04-12	0.0005376955	Oceania
Oceania|hCoV-19/Australia/SAP111/2020|EPI ISL 451131|B.1.1|Australia|2020-03-15	Oceania|hCoV-19/Australia/VIC1329/2020|EPI ISL 430696|B.1.370|Australia|2020-04-12	0.0002687789	Oceania
Oceania|hCoV-19/Australia/VIC90/2020|EPI ISL 419801|B.1.1|Australia|2020-03-15	Oceania|hCoV-19/Australia/VIC1329/2020|EPI ISL 430696|B.1.370|Australia|2020-04-12	0.0003023911	Oceania
Oceania|hCoV-19/Australia/NSW2004/2020|EPI ISL 500596|B.1.5|Australia|2020-03-15	Oceania|hCoV-19/Australia/VIC1329/2020|EPI ISL 430696|B.1.370|Australia|2020-04-12	0.0002687511	Oceania
Oceania|hCoV-19/Australia/VIC89/2020|EPI ISL 419800|B.1|Australia|2020-03-15	Oceania|hCoV-19/Australia/VIC1329/2020|EPI ISL 430696|B.1.370|Australia|2020-04-12	0.0002687712	Oceania
Oceania|hCoV-19/New Zealand/20VR0276/2020|EPI ISL 416539|A|New Zealand|2020-03-15	Oceania|hCoV-19/Australia/VIC1329/2020|EPI ISL 430696|B.1.370|Australia|2020-04-12	0.0005040328	Oceania
Oceania|hCoV-19/Australia/ACT0082/2020|EPI ISL 498542|B.1.1|Australia|2020-03-15	Oceania|hCoV-19/Australia/VIC1329/2020|EPI ISL 430696|B.1.370|Australia|2020-04-12	0.0003023824	Oceania
Oceania|hCoV-19/Australia/VIC92/2020|EPI ISL 419809|B.1.5|Australia|2020-03-15	Oceania|hCoV-19/Australia/VIC1329/2020|EPI ISL 430696|B.1.370|Australia|2020-04-12	0.0001679591	Oceania
Oceania|hCoV-19/Australia/NSW112/2020|EPI ISL 427666|B.1.5|Australia|2020-03-15	Oceania|hCoV-19/Australia/VIC1329/2020|EPI ISL 430696|B.1.370|Australia|2020-04-12	0.0002381576	Oceania
Oceania|hCoV-19/Australia/VIC91/2020|EPI ISL 419804|B.1.5|Australia|2020-03-15	Oceania|hCoV-19/Australia/VIC1329/2020|EPI ISL 430696|B.1.370|Australia|2020-04-12	0.0002351906	Oceania
Oceania|hCoV-19/Australia/SAP220/2020|EPI ISL 467995|B.1.5|Australia|2020-03-15	Oceania|hCoV-19/Australia/VIC1329/2020|EPI ISL 430696|B.1.370|Australia|2020-04-12	0.0002368536	Oceania
Oceania|hCoV-19/Australia/VIC09/2020|EPI ISL 416515|B|Australia|2020-03-15	Oceania|hCoV-19/Australia/VIC1329/2020|EPI ISL 430696|B.1.370|Australia|2020-04-12	0.0004745904	Oceania
Oceania|hCoV-19/Australia/VIC93/2020|EPI ISL 419815|B.3|Australia|2020-03-15	Oceania|hCoV-19/Australia/VIC1329/2020|EPI ISL 430696|B.1.370|Australia|2020-04-12	0.0004076865	Oceania
Oceania|hCoV-19/Australia/SAP410/2020|EPI ISL 492175|B.6|Australia|2020-03-15	Oceania|hCoV-19/Australia/VIC1329/2020|EPI ISL 430696|B.1.370|Australia|2020-04-12	0.0005969174	Oceania
Oceania|hCoV-19/Australia/SAP439/2020|EPI ISL 508130|B.6|Australia|2020-03-16	Oceania|hCoV-19/Australia/VIC1329/2020|EPI ISL 430696|B.1.370|Australia|2020-04-12	0.0004704287	Oceania
Oceania|hCoV-19/Australia/VIC97/2020|EPI ISL 419808|B.4|Australia|2020-03-16	Oceania|hCoV-19/Australia/VIC1329/2020|EPI ISL 430696|B.1.370|Australia|2020-04-12	0.0004704426	Oceania
Oceania|hCoV-19/Australia/VIC99/2020|EPI ISL 419811|B.1|Australia|2020-03-16	Oceania|hCoV-19/Australia/VIC1329/2020|EPI ISL 430696|B.1.370|Australia|2020-04-12	0.0003023598	Oceania
Oceania|hCoV-19/Australia/VIC141/2020|EPI ISL 419838|B.1.5|Australia|2020-03-16	Oceania|hCoV-19/Australia/VIC1329/2020|EPI ISL 430696|B.1.370|Australia|2020-04-12	0.0001679591	Oceania
Oceania|hCoV-19/Australia/SAP112/2020|EPI ISL 468016|B.1.1|Australia|2020-03-16	Oceania|hCoV-19/Australia/VIC1329/2020|EPI ISL 430696|B.1.370|Australia|2020-04-12	0.0002687789	Oceania
Oceania|hCoV-19/Australia/VIC142/2020|EPI ISL 419839|B.1|Australia|2020-03-16	Oceania|hCoV-19/Australia/VIC1329/2020|EPI ISL 430696|B.1.370|Australia|2020-04-12	0.0001343645	Oceania
Oceania|hCoV-19/Australia/NSW2151/2020|EPI ISL 500631|B|Australia|2020-03-16	Oceania|hCoV-19/Australia/VIC1329/2020|EPI ISL 430696|B.1.370|Australia|2020-04-12	0.0003359777	Oceania
Oceania|hCoV-19/Australia/NSW2149/2020|EPI ISL 500630|B.1.1.10|Australia|2020-03-16	Oceania|hCoV-19/Australia/VIC1329/2020|EPI ISL 430696|B.1.370|Australia|2020-04-12	0.0003359970	Oceania
Oceania|hCoV-19/New Zealand/20VR0993/2020|EPI ISL 456176|B|New Zealand|2020-03-16	Oceania|hCoV-19/Australia/VIC1329/2020|EPI ISL 430696|B.1.370|Australia|2020-04-12	0.0003696033	Oceania
Oceania|hCoV-19/Australia/VIC143/2020|EPI ISL 419840|B.1.1|Australia|2020-03-16	Oceania|hCoV-19/Australia/VIC1329/2020|EPI ISL 430696|B.1.370|Australia|2020-04-12	0.0003359874	Oceania
Oceania|hCoV-19/Australia/VIC96/2020|EPI ISL 419807|B|Australia|2020-03-16	Oceania|hCoV-19/Australia/VIC1329/2020|EPI ISL 430696|B.1.370|Australia|2020-04-12	0.0003359961	Oceania
Oceania|hCoV-19/Australia/NSW58/2020|EPI ISL 417410|B.40|Australia|2020-03-16	Oceania|hCoV-19/Australia/VIC1329/2020|EPI ISL 430696|B.1.370|Australia|2020-04-12	0.0004423741	Oceania
Oceania|hCoV-19/Australia/NSW57/2020|EPI ISL 417409|B.40|Australia|2020-03-16	Oceania|hCoV-19/Australia/VIC1329/2020|EPI ISL 430696|B.1.370|Australia|2020-04-12	0.0005104528	Oceania
Oceania|hCoV-19/Australia/NSW104/2020|EPI ISL 427677|B.1.5|Australia|2020-03-16	Oceania|hCoV-19/Australia/VIC1329/2020|EPI ISL 430696|B.1.370|Australia|2020-04-12	0.0001700956	Oceania
Oceania|hCoV-19/Australia/NSW75/2020|EPI ISL 427703|B.40|Australia|2020-03-16	Oceania|hCoV-19/Australia/VIC1329/2020|EPI ISL 430696|B.1.370|Australia|2020-04-12	0.0004083388	Oceania
Oceania|hCoV-19/Australia/NSW88/2020|EPI ISL 427702|B.40|Australia|2020-03-16	Oceania|hCoV-19/Australia/VIC1329/2020|EPI ISL 430696|B.1.370|Australia|2020-04-12	0.0004764374	Oceania
Oceania|hCoV-19/Australia/NSW158/2020|EPI ISL 427735|B.1.1|Australia|2020-03-16	Oceania|hCoV-19/Australia/VIC1329/2020|EPI ISL 430696|B.1.370|Australia|2020-04-12	0.0003062297	Oceania
Oceania|hCoV-19/Australia/NSW111/2020|EPI ISL 427661|B.1.5|Australia|2020-03-16	Oceania|hCoV-19/Australia/VIC1329/2020|EPI ISL 430696|B.1.370|Australia|2020-04-12	0.0002381576	Oceania
Oceania|hCoV-19/Australia/VIC146/2020|EPI ISL 419843|B.40|Australia|2020-03-17	Oceania|hCoV-19/Australia/VIC1329/2020|EPI ISL 430696|B.1.370|Australia|2020-04-12	0.0004704289	Oceania
Oceania|hCoV-19/Australia/VIC327/2020|EPI ISL 426637|B.40|Australia|2020-03-17	Oceania|hCoV-19/Australia/VIC1329/2020|EPI ISL 430696|B.1.370|Australia|2020-04-12	0.0004368181	Oceania
Oceania|hCoV-19/Australia/VIC157/2020|EPI ISL 419854|B.1|Australia|2020-03-17	Oceania|hCoV-19/Australia/VIC1329/2020|EPI ISL 430696|B.1.370|Australia|2020-04-12	0.0002687712	Oceania
Oceania|hCoV-19/Australia/VIC151/2020|EPI ISL 419848|B|Australia|2020-03-17	Oceania|hCoV-19/Australia/VIC1329/2020|EPI ISL 430696|B.1.370|Australia|2020-04-12	0.0005376708	Oceania
Oceania|hCoV-19/Australia/VIC154/2020|EPI ISL 419851|B.1.5|Australia|2020-03-17	Oceania|hCoV-19/Australia/VIC1329/2020|EPI ISL 430696|B.1.370|Australia|2020-04-12	0.0002351591	Oceania
Oceania|hCoV-19/Australia/VIC144/2020|EPI ISL 419841|B.1.1|Australia|2020-03-17	Oceania|hCoV-19/Australia/VIC1329/2020|EPI ISL 430696|B.1.370|Australia|2020-04-12	0.0003023824	Oceania
Oceania|hCoV-19/Australia/VIC148/2020|EPI ISL 419845|B.1|Australia|2020-03-17	Oceania|hCoV-19/Australia/VIC1329/2020|EPI ISL 430696|B.1.370|Australia|2020-04-12	0.0001007667	Oceania
Oceania|hCoV-19/Australia/VIC153/2020|EPI ISL 419850|B.1.1|Australia|2020-03-17	Oceania|hCoV-19/Australia/VIC1329/2020|EPI ISL 430696|B.1.370|Australia|2020-04-12	0.0003359874	Oceania
Oceania|hCoV-19/Australia/VIC152/2020|EPI ISL 419849|B|Australia|2020-03-17	Oceania|hCoV-19/Australia/VIC1329/2020|EPI ISL 430696|B.1.370|Australia|2020-04-12	0.0004368181	Oceania
Oceania|hCoV-19/Australia/VIC106/2020|EPI ISL 419820|B.1.5|Australia|2020-03-17	Oceania|hCoV-19/Australia/VIC1329/2020|EPI ISL 430696|B.1.370|Australia|2020-04-12	0.0002687588	Oceania
Oceania|hCoV-19/Australia/VIC329/2020|EPI ISL 426639|B.1.5|Australia|2020-03-17	Oceania|hCoV-19/Australia/VIC1329/2020|EPI ISL 430696|B.1.370|Australia|2020-04-12	0.0002351740	Oceania
Oceania|hCoV-19/Australia/VIC149/2020|EPI ISL 419846|B.1|Australia|2020-03-17	Oceania|hCoV-19/Australia/VIC1329/2020|EPI ISL 430696|B.1.370|Australia|2020-04-12	0.0003023930	Oceania
Oceania|hCoV-19/Australia/VIC156/2020|EPI ISL 419853|B.1.1|Australia|2020-03-17	Oceania|hCoV-19/Australia/VIC1329/2020|EPI ISL 430696|B.1.370|Australia|2020-04-12	0.0002687789	Oceania
Oceania|hCoV-19/Australia/VIC155/2020|EPI ISL 419852|B.1|Australia|2020-03-17	Oceania|hCoV-19/Australia/VIC1329/2020|EPI ISL 430696|B.1.370|Australia|2020-04-12	0.0001343583	Oceania
Oceania|hCoV-19/Australia/VIC105/2020|EPI ISL 419819|B.1.255|Australia|2020-03-17	Oceania|hCoV-19/Australia/VIC1329/2020|EPI ISL 430696|B.1.370|Australia|2020-04-12	0.0002015458	Oceania
Oceania|hCoV-19/New Zealand/20VR0994/2020|EPI ISL 456177|B.31|New Zealand|2020-03-17	Oceania|hCoV-19/Australia/VIC1329/2020|EPI ISL 430696|B.1.370|Australia|2020-04-12	0.0005379640	Oceania
Oceania|hCoV-19/Australia/NSW62/2020|EPI ISL 417412|B.3|Australia|2020-03-17	Oceania|hCoV-19/Australia/VIC1329/2020|EPI ISL 430696|B.1.370|Australia|2020-04-12	0.0003742769	Oceania
Oceania|hCoV-19/Australia/SAP181/2020|EPI ISL 492122|B.1|Australia|2020-03-18	Oceania|hCoV-19/Australia/VIC1329/2020|EPI ISL 430696|B.1.370|Australia|2020-04-12	0.0001343645	Oceania
Oceania|hCoV-19/Australia/QLDID924/2020|EPI ISL 418802|B.1.1|Australia|2020-03-18	Oceania|hCoV-19/Australia/VIC1329/2020|EPI ISL 430696|B.1.370|Australia|2020-04-12	0.0003023824	Oceania
Oceania|hCoV-19/Australia/VIC174/2020|EPI ISL 419871|B.1.5|Australia|2020-03-18	Oceania|hCoV-19/Australia/VIC1329/2020|EPI ISL 430696|B.1.370|Australia|2020-04-12	0.0001679591	Oceania
Oceania|hCoV-19/Australia/VIC166/2020|EPI ISL 419863|B.1|Australia|2020-03-18	Oceania|hCoV-19/Australia/VIC1329/2020|EPI ISL 430696|B.1.370|Australia|2020-04-12	0.0002351591	Oceania
Oceania|hCoV-19/Australia/SAP159/2020|EPI ISL 492116|B.1.1|Australia|2020-03-18	Oceania|hCoV-19/Australia/VIC1329/2020|EPI ISL 430696|B.1.370|Australia|2020-04-12	0.0003696278	Oceania
Oceania|hCoV-19/Australia/VIC170/2020|EPI ISL 419867|B.1.5|Australia|2020-03-18	Oceania|hCoV-19/Australia/VIC1329/2020|EPI ISL 430696|B.1.370|Australia|2020-04-12	0.0002687511	Oceania
Oceania|hCoV-19/Australia/VIC163/2020|EPI ISL 419860|B.1.1|Australia|2020-03-18	Oceania|hCoV-19/Australia/VIC1329/2020|EPI ISL 430696|B.1.370|Australia|2020-04-12	0.0003360029	Oceania
Oceania|hCoV-19/Australia/VIC176/2020|EPI ISL 419873|B.31|Australia|2020-03-18	Oceania|hCoV-19/Australia/VIC1329/2020|EPI ISL 430696|B.1.370|Australia|2020-04-12	0.0005040792	Oceania
Oceania|hCoV-19/Australia/VIC171/2020|EPI ISL 419868|B.40|Australia|2020-03-18	Oceania|hCoV-19/Australia/VIC1329/2020|EPI ISL 430696|B.1.370|Australia|2020-04-12	0.0006049602	Oceania
Oceania|hCoV-19/Australia/QLDID926/2020|EPI ISL 418804|B.1.1|Australia|2020-03-18	Oceania|hCoV-19/Australia/VIC1329/2020|EPI ISL 430696|B.1.370|Australia|2020-04-12	0.0003360029	Oceania
Oceania|hCoV-19/Australia/VIC172/2020|EPI ISL 419869|B.40|Australia|2020-03-18	Oceania|hCoV-19/Australia/VIC1329/2020|EPI ISL 430696|B.1.370|Australia|2020-04-12	0.0005376955	Oceania
Oceania|hCoV-19/Australia/VIC158/2020|EPI ISL 419855|B.1|Australia|2020-03-18	Oceania|hCoV-19/Australia/VIC1329/2020|EPI ISL 430696|B.1.370|Australia|2020-04-12	0.0002351700	Oceania
Oceania|hCoV-19/Australia/QLDID925/2020|EPI ISL 418803|B.1|Australia|2020-03-18	Oceania|hCoV-19/Australia/VIC1329/2020|EPI ISL 430696|B.1.370|Australia|2020-04-12	0.0001007667	Oceania
Oceania|hCoV-19/Australia/VIC178/2020|EPI ISL 419875|B.1.1|Australia|2020-03-18	Oceania|hCoV-19/Australia/VIC1329/2020|EPI ISL 430696|B.1.370|Australia|2020-04-12	0.0003359874	Oceania
Oceania|hCoV-19/Australia/VIC109/2020|EPI ISL 419718|B.1.1|Australia|2020-03-18	Oceania|hCoV-19/Australia/VIC1329/2020|EPI ISL 430696|B.1.370|Australia|2020-04-12	0.0002687789	Oceania
Oceania|hCoV-19/New Zealand/20VR0760/2020|EPI ISL 456165|B.1.5|New Zealand|2020-03-18	Oceania|hCoV-19/Australia/VIC1329/2020|EPI ISL 430696|B.1.370|Australia|2020-04-12	0.0002016285	Oceania
Oceania|hCoV-19/New Zealand/20VR0770/2020|EPI ISL 456168|B.39|New Zealand|2020-03-18	Oceania|hCoV-19/Australia/VIC1329/2020|EPI ISL 430696|B.1.370|Australia|2020-04-12	0.0005380477	Oceania
Oceania|hCoV-19/Australia/SAP186/2020|EPI ISL 492125|B.1|Australia|2020-03-19	Oceania|hCoV-19/Australia/VIC1329/2020|EPI ISL 430696|B.1.370|Australia|2020-04-12	0.0001679668	Oceania
Oceania|hCoV-19/Australia/SAP368/2020|EPI ISL 492133|B.1.1|Australia|2020-03-19	Oceania|hCoV-19/Australia/VIC1329/2020|EPI ISL 430696|B.1.370|Australia|2020-04-12	0.0003023911	Oceania
Oceania|hCoV-19/Australia/NSW2169/2020|EPI ISL 500640|B.6|Australia|2020-03-19	Oceania|hCoV-19/Australia/VIC1329/2020|EPI ISL 430696|B.1.370|Australia|2020-04-12	0.0005713033	Oceania
Oceania|hCoV-19/Australia/VIC186/2020|EPI ISL 419882|B.40|Australia|2020-03-19	Oceania|hCoV-19/Australia/VIC1329/2020|EPI ISL 430696|B.1.370|Australia|2020-04-12	0.0005040792	Oceania
Oceania|hCoV-19/Australia/VIC184/2020|EPI ISL 419880|B.1|Australia|2020-03-19	Oceania|hCoV-19/Australia/VIC1329/2020|EPI ISL 430696|B.1.370|Australia|2020-04-12	0.0001343583	Oceania
Oceania|hCoV-19/Australia/VIC203/2020|EPI ISL 419898|B.40|Australia|2020-03-19	Oceania|hCoV-19/Australia/VIC1329/2020|EPI ISL 430696|B.1.370|Australia|2020-04-12	0.0006385528	Oceania
Oceania|hCoV-19/Australia/SAP395/2020|EPI ISL 492160|B.1.1|Australia|2020-03-19	Oceania|hCoV-19/Australia/VIC1329/2020|EPI ISL 430696|B.1.370|Australia|2020-04-12	0.0003359970	Oceania
Oceania|hCoV-19/New Zealand/20VR1110/2020|EPI ISL 456191|B.1.5|New Zealand|2020-03-19	Oceania|hCoV-19/Australia/VIC1329/2020|EPI ISL 430696|B.1.370|Australia|2020-04-12	0.0002687882	Oceania
Oceania|hCoV-19/Australia/VIC180/2020|EPI ISL 419877|B|Australia|2020-03-19	Oceania|hCoV-19/Australia/VIC1329/2020|EPI ISL 430696|B.1.370|Australia|2020-04-12	0.0003359622	Oceania
Oceania|hCoV-19/Australia/WA36/2020|EPI ISL 470853|B.39|Australia|2020-03-19	Oceania|hCoV-19/Australia/VIC1329/2020|EPI ISL 430696|B.1.370|Australia|2020-04-12	0.0005376707	Oceania
Oceania|hCoV-19/Australia/VIC192/2020|EPI ISL 419888|B.1|Australia|2020-03-19	Oceania|hCoV-19/Australia/VIC1329/2020|EPI ISL 430696|B.1.370|Australia|2020-04-12	0.0002015608	Oceania
Oceania|hCoV-19/Australia/VIC201/2020|EPI ISL 419896|B.1|Australia|2020-03-19	Oceania|hCoV-19/Australia/VIC1329/2020|EPI ISL 430696|B.1.370|Australia|2020-04-12	0.0001343583	Oceania
Oceania|hCoV-19/Australia/VIC188/2020|EPI ISL 419884|B.6|Australia|2020-03-19	Oceania|hCoV-19/Australia/VIC1329/2020|EPI ISL 430696|B.1.370|Australia|2020-04-12	0.0005376955	Oceania
Oceania|hCoV-19/Australia/SAP036/2020|EPI ISL 450194|B.1|Australia|2020-03-19	Oceania|hCoV-19/Australia/VIC1329/2020|EPI ISL 430696|B.1.370|Australia|2020-04-12	0.0001343645	Oceania
Oceania|hCoV-19/Australia/VIC190/2020|EPI ISL 419886|B.1.1|Australia|2020-03-19	Oceania|hCoV-19/Australia/VIC1329/2020|EPI ISL 430696|B.1.370|Australia|2020-04-12	0.0002687789	Oceania
Oceania|hCoV-19/Australia/SAP372/2020|EPI ISL 492137|B.1|Australia|2020-03-19	Oceania|hCoV-19/Australia/VIC1329/2020|EPI ISL 430696|B.1.370|Australia|2020-04-12	0.0001343622	Oceania
Oceania|hCoV-19/Australia/VIC191/2020|EPI ISL 419887|B.1.1|Australia|2020-03-19	Oceania|hCoV-19/Australia/VIC1329/2020|EPI ISL 430696|B.1.370|Australia|2020-04-12	0.0003359874	Oceania
Oceania|hCoV-19/Australia/VIC218/2020|EPI ISL 419913|B.40|Australia|2020-03-20	Oceania|hCoV-19/Australia/VIC1329/2020|EPI ISL 430696|B.1.370|Australia|2020-04-12	0.0006385528	Oceania
Oceania|hCoV-19/Australia/SAP397/2020|EPI ISL 492162|B.1.5|Australia|2020-03-20	Oceania|hCoV-19/Australia/VIC1329/2020|EPI ISL 430696|B.1.370|Australia|2020-04-12	0.0002351591	Oceania
Oceania|hCoV-19/Guam/GU NHG 03/2020|EPI ISL 445000|B.6|Guam|2020-03-20	Oceania|hCoV-19/Australia/VIC1329/2020|EPI ISL 430696|B.1.370|Australia|2020-04-12	0.0005040647	Oceania
Oceania|hCoV-19/Australia/VIC123/2020|EPI ISL 419731|B.1.1|Australia|2020-03-20	Oceania|hCoV-19/Australia/VIC1329/2020|EPI ISL 430696|B.1.370|Australia|2020-04-12	0.0003696213	Oceania
Oceania|hCoV-19/Australia/SAP374/2020|EPI ISL 492139|B.1|Australia|2020-03-20	Oceania|hCoV-19/Australia/VIC1329/2020|EPI ISL 430696|B.1.370|Australia|2020-04-12	0.0002016566	Oceania
Oceania|hCoV-19/Australia/SAP386/2020|EPI ISL 492151|B.1.1|Australia|2020-03-20	Oceania|hCoV-19/Australia/VIC1329/2020|EPI ISL 430696|B.1.370|Australia|2020-04-12	0.0003023911	Oceania
Oceania|hCoV-19/Australia/SAP380/2020|EPI ISL 492145|B.6|Australia|2020-03-20	Oceania|hCoV-19/Australia/VIC1329/2020|EPI ISL 430696|B.1.370|Australia|2020-04-12	0.0005040647	Oceania
Oceania|hCoV-19/Australia/VIC129/2020|EPI ISL 419732|B|Australia|2020-03-20	Oceania|hCoV-19/Australia/VIC1329/2020|EPI ISL 430696|B.1.370|Australia|2020-04-12	0.0003359961	Oceania
Oceania|hCoV-19/Australia/VIC214/2020|EPI ISL 419909|B.1|Australia|2020-03-20	Oceania|hCoV-19/Australia/VIC1329/2020|EPI ISL 430696|B.1.370|Australia|2020-04-12	0.0001343622	Oceania
Oceania|hCoV-19/Australia/VIC339/2020|EPI ISL 426648|B.1.1.71|Australia|2020-03-20	Oceania|hCoV-19/Australia/VIC1329/2020|EPI ISL 430696|B.1.370|Australia|2020-04-12	0.0003696107	Oceania
Oceania|hCoV-19/Australia/VIC342/2020|EPI ISL 426651|B.31|Australia|2020-03-20	Oceania|hCoV-19/Australia/VIC1329/2020|EPI ISL 430696|B.1.370|Australia|2020-04-12	0.0005713396	Oceania
Oceania|hCoV-19/Australia/NSW2043/2020|EPI ISL 500614|B.1.98|Australia|2020-03-20	Oceania|hCoV-19/Australia/VIC1329/2020|EPI ISL 430696|B.1.370|Australia|2020-04-12	0.0002015550	Oceania
Oceania|hCoV-19/New Zealand/20VR1276/2020|EPI ISL 456201|B.31|New Zealand|2020-03-20	Oceania|hCoV-19/Australia/VIC1329/2020|EPI ISL 430696|B.1.370|Australia|2020-04-12	0.0007058709	Oceania
Oceania|hCoV-19/Australia/VIC216/2020|EPI ISL 419911|B.1|Australia|2020-03-20	Oceania|hCoV-19/Australia/VIC1329/2020|EPI ISL 430696|B.1.370|Australia|2020-04-12	0.0001343583	Oceania
Oceania|hCoV-19/Australia/VIC341/2020|EPI ISL 426650|B.1.5|Australia|2020-03-20	Oceania|hCoV-19/Australia/VIC1329/2020|EPI ISL 430696|B.1.370|Australia|2020-04-12	0.0002687665	Oceania
Oceania|hCoV-19/Australia/VIC211/2020|EPI ISL 419906|B.1|Australia|2020-03-20	Oceania|hCoV-19/Australia/VIC1329/2020|EPI ISL 430696|B.1.370|Australia|2020-04-12	0.0001343645	Oceania
Oceania|hCoV-19/Australia/VIC114/2020|EPI ISL 419725|B.1.5|Australia|2020-03-20	Oceania|hCoV-19/Australia/VIC1329/2020|EPI ISL 430696|B.1.370|Australia|2020-04-12	0.0002015608	Oceania
Oceania|hCoV-19/Australia/NSW2207/2020|EPI ISL 500665|B.1.1|Australia|2020-03-21	Oceania|hCoV-19/Australia/VIC1329/2020|EPI ISL 430696|B.1.370|Australia|2020-04-12	0.0003023964	Oceania
Oceania|hCoV-19/Australia/VIC234/2020|EPI ISL 419929|B.1.272|Australia|2020-03-21	Oceania|hCoV-19/Australia/VIC1329/2020|EPI ISL 430696|B.1.370|Australia|2020-04-12	0.0002351524	Oceania
Oceania|hCoV-19/Australia/SAP370/2020|EPI ISL 492135|B.1.5|Australia|2020-03-21	Oceania|hCoV-19/Australia/VIC1329/2020|EPI ISL 430696|B.1.370|Australia|2020-04-12	0.0002687712	Oceania
Oceania|hCoV-19/Australia/VIC236/2020|EPI ISL 419931|B.1|Australia|2020-03-21	Oceania|hCoV-19/Australia/VIC1329/2020|EPI ISL 430696|B.1.370|Australia|2020-04-12	0.0001343622	Oceania
Oceania|hCoV-19/Australia/VIC249/2020|EPI ISL 419944|B.1.1.254|Australia|2020-03-21	Oceania|hCoV-19/Australia/VIC1329/2020|EPI ISL 430696|B.1.370|Australia|2020-04-12	0.0003359970	Oceania
Oceania|hCoV-19/Australia/VIC242/2020|EPI ISL 419937|B|Australia|2020-03-21	Oceania|hCoV-19/Australia/VIC1329/2020|EPI ISL 430696|B.1.370|Australia|2020-04-12	0.0003359961	Oceania
Oceania|hCoV-19/Australia/VIC238/2020|EPI ISL 419933|B.1.1|Australia|2020-03-21	Oceania|hCoV-19/Australia/VIC1329/2020|EPI ISL 430696|B.1.370|Australia|2020-04-12	0.0002687789	Oceania
Oceania|hCoV-19/Australia/VIC354/2020|EPI ISL 426662|B.1.1.1|Australia|2020-03-21	Oceania|hCoV-19/Australia/VIC1329/2020|EPI ISL 430696|B.1.370|Australia|2020-04-12	0.0005377016	Oceania
Oceania|hCoV-19/Australia/VIC258/2020|EPI ISL 419951|B.1|Australia|2020-03-21	Oceania|hCoV-19/Australia/VIC1329/2020|EPI ISL 430696|B.1.370|Australia|2020-04-12	0.0001679514	Oceania
Oceania|hCoV-19/Australia/VIC353/2020|EPI ISL 426661|B.1.1|Australia|2020-03-21	Oceania|hCoV-19/Australia/VIC1329/2020|EPI ISL 430696|B.1.370|Australia|2020-04-12	0.0003023824	Oceania
Oceania|hCoV-19/Australia/NSW2259/2020|EPI ISL 500696|B.1.1|Australia|2020-03-21	Oceania|hCoV-19/Australia/VIC1329/2020|EPI ISL 430696|B.1.370|Australia|2020-04-12	0.0003360029	Oceania
Oceania|hCoV-19/Australia/VIC261/2020|EPI ISL 419954|B.1|Australia|2020-03-21	Oceania|hCoV-19/Australia/VIC1329/2020|EPI ISL 430696|B.1.370|Australia|2020-04-12	0.0001343583	Oceania
Oceania|hCoV-19/Australia/VIC237/2020|EPI ISL 419932|B.6|Australia|2020-03-21	Oceania|hCoV-19/Australia/VIC1329/2020|EPI ISL 430696|B.1.370|Australia|2020-04-12	0.0006049323	Oceania
Oceania|hCoV-19/Australia/VIC246/2020|EPI ISL 419941|B.1|Australia|2020-03-21	Oceania|hCoV-19/Australia/VIC1329/2020|EPI ISL 430696|B.1.370|Australia|2020-04-12	0.0001679668	Oceania
Oceania|hCoV-19/Australia/VIC230/2020|EPI ISL 419925|B.1.1|Australia|2020-03-21	Oceania|hCoV-19/Australia/VIC1329/2020|EPI ISL 430696|B.1.370|Australia|2020-04-12	0.0003024434	Oceania
Oceania|hCoV-19/Australia/SAP382/2020|EPI ISL 492147|B.40|Australia|2020-03-21	Oceania|hCoV-19/Australia/VIC1329/2020|EPI ISL 430696|B.1.370|Australia|2020-04-12	0.0005040792	Oceania
Oceania|hCoV-19/Australia/VIC243/2020|EPI ISL 419938|B.1|Australia|2020-03-21	Oceania|hCoV-19/Australia/VIC1329/2020|EPI ISL 430696|B.1.370|Australia|2020-04-12	0.0001679514	Oceania
Oceania|hCoV-19/Australia/VIC362/2020|EPI ISL 426670|B.1.1|Australia|2020-03-22	Oceania|hCoV-19/Australia/VIC1329/2020|EPI ISL 430696|B.1.370|Australia|2020-04-12	0.0003359970	Oceania
Oceania|hCoV-19/Australia/VIC275/2020|EPI ISL 419968|B.1|Australia|2020-03-22	Oceania|hCoV-19/Australia/VIC1329/2020|EPI ISL 430696|B.1.370|Australia|2020-04-12	0.0002351632	Oceania
Oceania|hCoV-19/Australia/VIC373/2020|EPI ISL 426680|B|Australia|2020-03-22	Oceania|hCoV-19/Australia/VIC1329/2020|EPI ISL 430696|B.1.370|Australia|2020-04-12	0.0002687634	Oceania
Oceania|hCoV-19/Australia/VIC269/2020|EPI ISL 419962|B.1.1|Australia|2020-03-22	Oceania|hCoV-19/Australia/VIC1329/2020|EPI ISL 430696|B.1.370|Australia|2020-04-12	0.0003359874	Oceania
Oceania|hCoV-19/Australia/VIC367/2020|EPI ISL 426675|A.2|Australia|2020-03-22	Oceania|hCoV-19/Australia/VIC1329/2020|EPI ISL 430696|B.1.370|Australia|2020-04-12	0.0005712968	Oceania
Oceania|hCoV-19/Australia/VIC285/2020|EPI ISL 419976|B.1.5|Australia|2020-03-22	Oceania|hCoV-19/Australia/VIC1329/2020|EPI ISL 430696|B.1.370|Australia|2020-04-12	0.0002015550	Oceania
Oceania|hCoV-19/Australia/VIC278/2020|EPI ISL 419971|B.1.5|Australia|2020-03-22	Oceania|hCoV-19/Australia/VIC1329/2020|EPI ISL 430696|B.1.370|Australia|2020-04-12	0.0002687588	Oceania
Oceania|hCoV-19/Australia/QLD1010/2020|EPI ISL 530270|B.6|Australia|2020-03-22	Oceania|hCoV-19/Australia/VIC1329/2020|EPI ISL 430696|B.1.370|Australia|2020-04-12	0.0005376707	Oceania
Oceania|hCoV-19/Australia/NSW2265/2020|EPI ISL 500700|B.1.370|Australia|2020-03-22	Oceania|hCoV-19/Australia/VIC1329/2020|EPI ISL 430696|B.1.370|Australia|2020-04-12	0.0001007971	Oceania
Oceania|hCoV-19/Australia/VIC276/2020|EPI ISL 419969|B.6|Australia|2020-03-22	Oceania|hCoV-19/Australia/VIC1329/2020|EPI ISL 430696|B.1.370|Australia|2020-04-12	0.0005712968	Oceania
Oceania|hCoV-19/Australia/SAP383/2020|EPI ISL 492148|B.1.5|Australia|2020-03-22	Oceania|hCoV-19/Australia/VIC1329/2020|EPI ISL 430696|B.1.370|Australia|2020-04-12	0.0002351591	Oceania
Oceania|hCoV-19/Australia/ACT0071/2020|EPI ISL 498531|B.40|Australia|2020-03-22	Oceania|hCoV-19/Australia/VIC1329/2020|EPI ISL 430696|B.1.370|Australia|2020-04-12	0.0005377049	Oceania
Oceania|hCoV-19/Australia/VIC134/2020|EPI ISL 419827|B.1.1|Australia|2020-03-22	Oceania|hCoV-19/Australia/VIC1329/2020|EPI ISL 430696|B.1.370|Australia|2020-04-12	0.0003360029	Oceania
Oceania|hCoV-19/Australia/VIC283/2020|EPI ISL 419974|B.1|Australia|2020-03-22	Oceania|hCoV-19/Australia/VIC1329/2020|EPI ISL 430696|B.1.370|Australia|2020-04-12	0.0002687758	Oceania
Oceania|hCoV-19/Australia/NSW2244/2020|EPI ISL 500684|B.1|Australia|2020-03-22	Oceania|hCoV-19/Australia/VIC1329/2020|EPI ISL 430696|B.1.370|Australia|2020-04-12	0.0001343645	Oceania
Oceania|hCoV-19/Australia/VIC267/2020|EPI ISL 419960|B.1|Australia|2020-03-22	Oceania|hCoV-19/Australia/VIC1329/2020|EPI ISL 430696|B.1.370|Australia|2020-04-12	0.0001343645	Oceania
Oceania|hCoV-19/Australia/VIC287/2020|EPI ISL 419978|B.1|Australia|2020-03-22	Oceania|hCoV-19/Australia/VIC1329/2020|EPI ISL 430696|B.1.370|Australia|2020-04-12	0.0001343583	Oceania
Oceania|hCoV-19/New Zealand/20VR1451/2020|EPI ISL 456218|B.3|New Zealand|2020-03-23	Oceania|hCoV-19/Australia/VIC1329/2020|EPI ISL 430696|B.1.370|Australia|2020-04-12	0.0004704262	Oceania
Oceania|hCoV-19/Australia/VIC299/2020|EPI ISL 419990|B.40|Australia|2020-03-23	Oceania|hCoV-19/Australia/VIC1329/2020|EPI ISL 430696|B.1.370|Australia|2020-04-12	0.0004704508	Oceania
Oceania|hCoV-19/Australia/SAP336/2020|EPI ISL 483113|B.1.5|Australia|2020-03-23	Oceania|hCoV-19/Australia/VIC1329/2020|EPI ISL 430696|B.1.370|Australia|2020-04-12	0.0002015643	Oceania
Oceania|hCoV-19/Australia/QLDID938/2020|EPI ISL 444612|B.1|Australia|2020-03-23	Oceania|hCoV-19/Australia/VIC1329/2020|EPI ISL 430696|B.1.370|Australia|2020-04-12	0.0001343583	Oceania
Oceania|hCoV-19/Australia/VIC384/2020|EPI ISL 426691|B.1.5|Australia|2020-03-23	Oceania|hCoV-19/Australia/VIC1329/2020|EPI ISL 430696|B.1.370|Australia|2020-04-12	0.0002687712	Oceania
Oceania|hCoV-19/Australia/VIC309/2020|EPI ISL 420000|B.1.1|Australia|2020-03-23	Oceania|hCoV-19/Australia/VIC1329/2020|EPI ISL 430696|B.1.370|Australia|2020-04-12	0.0002687789	Oceania
Oceania|hCoV-19/Australia/VIC308/2020|EPI ISL 419999|B.1|Australia|2020-03-23	Oceania|hCoV-19/Australia/VIC1329/2020|EPI ISL 430696|B.1.370|Australia|2020-04-12	0.0002015608	Oceania
Oceania|hCoV-19/Australia/VIC383/2020|EPI ISL 426690|B.1|Australia|2020-03-23	Oceania|hCoV-19/Australia/VIC1329/2020|EPI ISL 430696|B.1.370|Australia|2020-04-12	0.0001679514	Oceania
Oceania|hCoV-19/New Zealand/20VR1796/2020|EPI ISL 456255|B.1|New Zealand|2020-03-23	Oceania|hCoV-19/Australia/VIC1329/2020|EPI ISL 430696|B.1.370|Australia|2020-04-12	0.0002687712	Oceania
Oceania|hCoV-19/Australia/VIC530/2020|EPI ISL 426796|B.1|Australia|2020-03-23	Oceania|hCoV-19/Australia/VIC1329/2020|EPI ISL 430696|B.1.370|Australia|2020-04-12	0.0002351591	Oceania
Oceania|hCoV-19/Australia/VIC301/2020|EPI ISL 419992|B.40|Australia|2020-03-23	Oceania|hCoV-19/Australia/VIC1329/2020|EPI ISL 430696|B.1.370|Australia|2020-04-12	0.0004368181	Oceania
Oceania|hCoV-19/Australia/VIC389/2020|EPI ISL 426696|B|Australia|2020-03-23	Oceania|hCoV-19/Australia/VIC1329/2020|EPI ISL 430696|B.1.370|Australia|2020-04-12	0.0005040880	Oceania
Oceania|hCoV-19/New Zealand/20VR1618/2020|EPI ISL 456228|B.1.1.254|New Zealand|2020-03-23	Oceania|hCoV-19/Australia/VIC1329/2020|EPI ISL 430696|B.1.370|Australia|2020-04-12	0.0003359970	Oceania
Oceania|hCoV-19/New Zealand/20VR1626/2020|EPI ISL 456236|B.31|New Zealand|2020-03-23	Oceania|hCoV-19/Australia/VIC1329/2020|EPI ISL 430696|B.1.370|Australia|2020-04-12	0.0006386005	Oceania
Oceania|hCoV-19/Australia/VIC300/2020|EPI ISL 419991|B.1.5|Australia|2020-03-23	Oceania|hCoV-19/Australia/VIC1329/2020|EPI ISL 430696|B.1.370|Australia|2020-04-12	0.0002687588	Oceania
Oceania|hCoV-19/Australia/VIC296/2020|EPI ISL 419987|B.1.1|Australia|2020-03-23	Oceania|hCoV-19/Australia/VIC1329/2020|EPI ISL 430696|B.1.370|Australia|2020-04-12	0.0003360029	Oceania
Oceania|hCoV-19/Australia/VIC312/2020|EPI ISL 420003|B.1|Australia|2020-03-23	Oceania|hCoV-19/Australia/VIC1329/2020|EPI ISL 430696|B.1.370|Australia|2020-04-12	0.0003023790	Oceania
Oceania|hCoV-19/Australia/QLD985/2020|EPI ISL 530265|B.1|Australia|2020-03-24	Oceania|hCoV-19/Australia/VIC1329/2020|EPI ISL 430696|B.1.370|Australia|2020-04-12	0.0002687758	Oceania
Oceania|hCoV-19/Australia/QLDID941/2020|EPI ISL 447594|B.1.1|Australia|2020-03-24	Oceania|hCoV-19/Australia/VIC1329/2020|EPI ISL 430696|B.1.370|Australia|2020-04-12	0.0003023964	Oceania
Oceania|hCoV-19/Australia/VIC13741/2020|EPI ISL 563820|B.40|Australia|2020-03-24	Oceania|hCoV-19/Australia/VIC1329/2020|EPI ISL 430696|B.1.370|Australia|2020-04-12	0.0005376708	Oceania
Oceania|hCoV-19/Australia/VIC395/2020|EPI ISL 426698|B.1|Australia|2020-03-24	Oceania|hCoV-19/Australia/VIC1329/2020|EPI ISL 430696|B.1.370|Australia|2020-04-12	0.0002687635	Oceania
Oceania|hCoV-19/New Zealand/20VR1581/2020|EPI ISL 456223|B.1.1|New Zealand|2020-03-24	Oceania|hCoV-19/Australia/VIC1329/2020|EPI ISL 430696|B.1.370|Australia|2020-04-12	0.0003360029	Oceania
Oceania|hCoV-19/Australia/VIC315/2020|EPI ISL 420006|B.1.1|Australia|2020-03-24	Oceania|hCoV-19/Australia/VIC1329/2020|EPI ISL 430696|B.1.370|Australia|2020-04-12	0.0003023824	Oceania
Oceania|hCoV-19/Australia/VIC541/2020|EPI ISL 426806|B.1.5|Australia|2020-03-24	Oceania|hCoV-19/Australia/VIC1329/2020|EPI ISL 430696|B.1.370|Australia|2020-04-12	0.0002351632	Oceania
Oceania|hCoV-19/Australia/VIC449/2020|EPI ISL 426745|B.1|Australia|2020-03-24	Oceania|hCoV-19/Australia/VIC1329/2020|EPI ISL 430696|B.1.370|Australia|2020-04-12	0.0002687758	Oceania
Oceania|hCoV-19/Australia/VIC394/2020|EPI ISL 426697|B.1.1.296|Australia|2020-03-24	Oceania|hCoV-19/Australia/VIC1329/2020|EPI ISL 430696|B.1.370|Australia|2020-04-12	0.0003696278	Oceania
Oceania|hCoV-19/Australia/SAP244/2020|EPI ISL 468002|B.1.1.1|Australia|2020-03-24	Oceania|hCoV-19/Australia/VIC1329/2020|EPI ISL 430696|B.1.370|Australia|2020-04-12	0.0004368432	Oceania
Oceania|hCoV-19/Guam/GU-NHG-02/2020|EPI ISL 444610|B.6|Guam|2020-03-24	Oceania|hCoV-19/Australia/VIC1329/2020|EPI ISL 430696|B.1.370|Australia|2020-04-12	0.0004704291	Oceania
Oceania|hCoV-19/Australia/VIC325/2020|EPI ISL 420016|B.31|Australia|2020-03-24	Oceania|hCoV-19/Australia/VIC1329/2020|EPI ISL 430696|B.1.370|Australia|2020-04-12	0.0005713396	Oceania
Oceania|hCoV-19/Australia/VIC321/2020|EPI ISL 420012|B.1|Australia|2020-03-24	Oceania|hCoV-19/Australia/VIC1329/2020|EPI ISL 430696|B.1.370|Australia|2020-04-12	0.0001343583	Oceania
Oceania|hCoV-19/Australia/WA56/2020|EPI ISL 470873|B.1|Australia|2020-03-24	Oceania|hCoV-19/Australia/VIC1329/2020|EPI ISL 430696|B.1.370|Australia|2020-04-12	0.0001680118	Oceania
Oceania|hCoV-19/Australia/VIC540/2020|EPI ISL 426805|B.1|Australia|2020-03-24	Oceania|hCoV-19/Australia/VIC1329/2020|EPI ISL 430696|B.1.370|Australia|2020-04-12	0.0002687635	Oceania
Oceania|hCoV-19/Australia/QLD986/2020|EPI ISL 530266|B.1.5|Australia|2020-03-24	Oceania|hCoV-19/Australia/VIC1329/2020|EPI ISL 430696|B.1.370|Australia|2020-04-12	0.0002687665	Oceania
Oceania|hCoV-19/Australia/QLDID939/2020|EPI ISL 444793|B.1.265|Australia|2020-03-24	Oceania|hCoV-19/Australia/VIC1329/2020|EPI ISL 430696|B.1.370|Australia|2020-04-12	0.0001007815	Oceania
Oceania|hCoV-19/Australia/VIC555/2020|EPI ISL 426816|B.1.3|Australia|2020-03-25	Oceania|hCoV-19/Australia/VIC1329/2020|EPI ISL 430696|B.1.370|Australia|2020-04-12	0.0001679683	Oceania
Oceania|hCoV-19/Australia/QLDID935/2020|EPI ISL 436097|B.1.5|Australia|2020-03-25	Oceania|hCoV-19/Australia/VIC1329/2020|EPI ISL 430696|B.1.370|Australia|2020-04-12	0.0002687712	Oceania
Oceania|hCoV-19/Australia/VIC548/2020|EPI ISL 426811|B.1.1|Australia|2020-03-25	Oceania|hCoV-19/Australia/VIC1329/2020|EPI ISL 430696|B.1.370|Australia|2020-04-12	0.0003023964	Oceania
Oceania|hCoV-19/Australia/SAP242/2020|EPI ISL 468023|B.1|Australia|2020-03-25	Oceania|hCoV-19/Australia/VIC1329/2020|EPI ISL 430696|B.1.370|Australia|2020-04-12	0.0001343583	Oceania
Oceania|hCoV-19/Australia/VIC535/2020|EPI ISL 426801|B|Australia|2020-03-25	Oceania|hCoV-19/Australia/VIC1329/2020|EPI ISL 430696|B.1.370|Australia|2020-04-12	0.0004032119	Oceania
Oceania|hCoV-19/New Zealand/20VR1765/2020|EPI ISL 536789|B.31|New Zealand|2020-03-25	Oceania|hCoV-19/Australia/VIC1329/2020|EPI ISL 430696|B.1.370|Australia|2020-04-12	0.0006386005	Oceania
Oceania|hCoV-19/Australia/VIC597/2020|EPI ISL 426854|B.1.1|Australia|2020-03-25	Oceania|hCoV-19/Australia/VIC1329/2020|EPI ISL 430696|B.1.370|Australia|2020-04-12	0.0003360029	Oceania
Oceania|hCoV-19/Australia/SAP256/2020|EPI ISL 468028|B.1|Australia|2020-03-25	Oceania|hCoV-19/Australia/VIC1329/2020|EPI ISL 430696|B.1.370|Australia|2020-04-12	0.0001343583	Oceania
Oceania|hCoV-19/Australia/VIC566/2020|EPI ISL 426826|B.1|Australia|2020-03-25	Oceania|hCoV-19/Australia/VIC1329/2020|EPI ISL 430696|B.1.370|Australia|2020-04-12	0.0001007667	Oceania
Oceania|hCoV-19/Australia/SAP273/2020|EPI ISL 468029|B.1.5|Australia|2020-03-25	Oceania|hCoV-19/Australia/VIC1329/2020|EPI ISL 430696|B.1.370|Australia|2020-04-12	0.0002351591	Oceania
Oceania|hCoV-19/Australia/QLD962/2020|EPI ISL 530241|B.1|Australia|2020-03-25	Oceania|hCoV-19/Australia/VIC1329/2020|EPI ISL 430696|B.1.370|Australia|2020-04-12	0.0002351632	Oceania
Oceania|hCoV-19/Australia/SAP263/2020|EPI ISL 468022|A|Australia|2020-03-25	Oceania|hCoV-19/Australia/VIC1329/2020|EPI ISL 430696|B.1.370|Australia|2020-04-12	0.0005377016	Oceania
Oceania|hCoV-19/Australia/VIC571/2020|EPI ISL 426831|B.1.370|Australia|2020-03-25	Oceania|hCoV-19/Australia/VIC1329/2020|EPI ISL 430696|B.1.370|Australia|2020-04-12	0.0001343583	Oceania
Oceania|hCoV-19/Australia/VIC561/2020|EPI ISL 426822|B.1.1|Australia|2020-03-25	Oceania|hCoV-19/Australia/VIC1329/2020|EPI ISL 430696|B.1.370|Australia|2020-04-12	0.0003696107	Oceania
Oceania|hCoV-19/Australia/QLD960/2020|EPI ISL 530242|B.1.1|Australia|2020-03-25	Oceania|hCoV-19/Australia/VIC1329/2020|EPI ISL 430696|B.1.370|Australia|2020-04-12	0.0002687789	Oceania
Oceania|hCoV-19/Australia/NSW166/2020|EPI ISL 427771|B.1.1|Australia|2020-03-25	Oceania|hCoV-19/Australia/VIC1329/2020|EPI ISL 430696|B.1.370|Australia|2020-04-12	0.0003062440	Oceania
Oceania|hCoV-19/Australia/NSW221/2020|EPI ISL 451487|B.6|Australia|2020-03-25	Oceania|hCoV-19/Australia/VIC1329/2020|EPI ISL 430696|B.1.370|Australia|2020-04-12	0.0005785400	Oceania
Oceania|hCoV-19/Australia/VIC617/2020|EPI ISL 426872|B.1|Australia|2020-03-26	Oceania|hCoV-19/Australia/VIC1329/2020|EPI ISL 430696|B.1.370|Australia|2020-04-12	0.0001343645	Oceania
Oceania|hCoV-19/New Zealand/20VR1783/2020|EPI ISL 456252|B.31|New Zealand|2020-03-26	Oceania|hCoV-19/Australia/VIC1329/2020|EPI ISL 430696|B.1.370|Australia|2020-04-12	0.0006722249	Oceania
Oceania|hCoV-19/Australia/NSW2435/2020|EPI ISL 527016|B.1.5|Australia|2020-03-26	Oceania|hCoV-19/Australia/VIC1329/2020|EPI ISL 430696|B.1.370|Australia|2020-04-12	0.0002015608	Oceania
Oceania|hCoV-19/Australia/VIC942/2020|EPI ISL 430639|B.1|Australia|2020-03-26	Oceania|hCoV-19/Australia/VIC1329/2020|EPI ISL 430696|B.1.370|Australia|2020-04-12	0.0002015550	Oceania
Oceania|hCoV-19/Australia/QLD1012/2020|EPI ISL 530272|B.40|Australia|2020-03-26	Oceania|hCoV-19/Australia/VIC1329/2020|EPI ISL 430696|B.1.370|Australia|2020-04-12	0.0004704426	Oceania
Oceania|hCoV-19/Australia/SAP319/2020|EPI ISL 483099|B.1.1|Australia|2020-03-26	Oceania|hCoV-19/Australia/VIC1329/2020|EPI ISL 430696|B.1.370|Australia|2020-04-12	0.0004032014	Oceania
Oceania|hCoV-19/Australia/SAP246/2020|EPI ISL 468014|B.1.153|Australia|2020-03-26	Oceania|hCoV-19/Australia/VIC1329/2020|EPI ISL 430696|B.1.370|Australia|2020-04-12	0.0002351699	Oceania
Oceania|hCoV-19/New Zealand/20VR1773/2020|EPI ISL 456244|B.1.1|New Zealand|2020-03-26	Oceania|hCoV-19/Australia/VIC1329/2020|EPI ISL 430696|B.1.370|Australia|2020-04-12	0.0003360029	Oceania
Oceania|hCoV-19/Guam/GU NHG 01/2020|EPI ISL 444998|B.6|Guam|2020-03-26	Oceania|hCoV-19/Australia/VIC1329/2020|EPI ISL 430696|B.1.370|Australia|2020-04-12	0.0005712705	Oceania
Oceania|hCoV-19/Australia/QLD965/2020|EPI ISL 530244|B.1.5|Australia|2020-03-26	Oceania|hCoV-19/Australia/VIC1329/2020|EPI ISL 430696|B.1.370|Australia|2020-04-12	0.0002351632	Oceania
Oceania|hCoV-19/Australia/VIC458/2020|EPI ISL 426752|B.1.255|Australia|2020-03-26	Oceania|hCoV-19/Australia/VIC1329/2020|EPI ISL 430696|B.1.370|Australia|2020-04-12	0.0001679514	Oceania
Oceania|hCoV-19/Australia/SAP051/2020|EPI ISL 451090|B.1.255|Australia|2020-03-26	Oceania|hCoV-19/Australia/VIC1329/2020|EPI ISL 430696|B.1.370|Australia|2020-04-12	0.0002351524	Oceania
Oceania|hCoV-19/Australia/SAP052/2020|EPI ISL 451091|B.1|Australia|2020-03-26	Oceania|hCoV-19/Australia/VIC1329/2020|EPI ISL 430696|B.1.370|Australia|2020-04-12	0.0002687758	Oceania
Oceania|hCoV-19/Australia/QLDID940/2020|EPI ISL 444794|B.1|Australia|2020-03-26	Oceania|hCoV-19/Australia/VIC1329/2020|EPI ISL 430696|B.1.370|Australia|2020-04-12	0.0001679591	Oceania
Oceania|hCoV-19/New Zealand/20VR1779/2020|EPI ISL 456248|B.1|New Zealand|2020-03-26	Oceania|hCoV-19/Australia/VIC1329/2020|EPI ISL 430696|B.1.370|Australia|2020-04-12	0.0002351524	Oceania
Oceania|hCoV-19/Australia/VIC1995/2020|EPI ISL 521901|B.1.370|Australia|2020-03-26	Oceania|hCoV-19/Australia/VIC1329/2020|EPI ISL 430696|B.1.370|Australia|2020-04-12	0.0001343645	Oceania
Oceania|hCoV-19/Australia/SAP221/2020|EPI ISL 468026|B.1.1|Australia|2020-03-26	Oceania|hCoV-19/Australia/VIC1329/2020|EPI ISL 430696|B.1.370|Australia|2020-04-12	0.0003359874	Oceania
Oceania|hCoV-19/Australia/NSW220/2020|EPI ISL 451486|B|Australia|2020-03-26	Oceania|hCoV-19/Australia/VIC1329/2020|EPI ISL 430696|B.1.370|Australia|2020-04-12	0.0005104702	Oceania
Oceania|hCoV-19/Australia/SAP310/2020|EPI ISL 483093|B|Australia|2020-03-27	Oceania|hCoV-19/Australia/VIC1329/2020|EPI ISL 430696|B.1.370|Australia|2020-04-12	0.0004704507	Oceania
Oceania|hCoV-19/Australia/VIC668/2020|EPI ISL 426964|B|Australia|2020-03-27	Oceania|hCoV-19/Australia/VIC1329/2020|EPI ISL 430696|B.1.370|Australia|2020-04-12	0.0005040647	Oceania
Oceania|hCoV-19/Australia/VIC667/2020|EPI ISL 426963|B.3|Australia|2020-03-27	Oceania|hCoV-19/Australia/VIC1329/2020|EPI ISL 430696|B.1.370|Australia|2020-04-12	0.0004368154	Oceania
Oceania|hCoV-19/Australia/SAP327/2020|EPI ISL 483105|B.1|Australia|2020-03-27	Oceania|hCoV-19/Australia/VIC1329/2020|EPI ISL 430696|B.1.370|Australia|2020-04-12	0.0002352302	Oceania
Oceania|hCoV-19/Australia/SAP056/2020|EPI ISL 451095|B.1|Australia|2020-03-27	Oceania|hCoV-19/Australia/VIC1329/2020|EPI ISL 430696|B.1.370|Australia|2020-04-12	0.0001679514	Oceania
Oceania|hCoV-19/Australia/SAP331/2020|EPI ISL 483109|B.1.370|Australia|2020-03-27	Oceania|hCoV-19/Australia/VIC1329/2020|EPI ISL 430696|B.1.370|Australia|2020-04-12	0.0001679514	Oceania
Oceania|hCoV-19/Australia/SAP309/2020|EPI ISL 483092|B|Australia|2020-03-27	Oceania|hCoV-19/Australia/VIC1329/2020|EPI ISL 430696|B.1.370|Australia|2020-04-12	0.0005040648	Oceania
Oceania|hCoV-19/New Zealand/20VR1624/2020|EPI ISL 456234|B.1|New Zealand|2020-03-27	Oceania|hCoV-19/Australia/VIC1329/2020|EPI ISL 430696|B.1.370|Australia|2020-04-12	0.0002687712	Oceania
Oceania|hCoV-19/Australia/VIC677/2020|EPI ISL 426972|B.1|Australia|2020-03-27	Oceania|hCoV-19/Australia/VIC1329/2020|EPI ISL 430696|B.1.370|Australia|2020-04-12	0.0001679591	Oceania
Oceania|hCoV-19/Australia/SAP058/2020|EPI ISL 451097|B.1|Australia|2020-03-27	Oceania|hCoV-19/Australia/VIC1329/2020|EPI ISL 430696|B.1.370|Australia|2020-04-12	0.0001343645	Oceania
Oceania|hCoV-19/Australia/VIC665/2020|EPI ISL 426961|B.1|Australia|2020-03-27	Oceania|hCoV-19/Australia/VIC1329/2020|EPI ISL 430696|B.1.370|Australia|2020-04-12	0.0001343583	Oceania
Oceania|hCoV-19/Australia/VIC606/2020|EPI ISL 426861|B.1.255|Australia|2020-03-27	Oceania|hCoV-19/Australia/VIC1329/2020|EPI ISL 430696|B.1.370|Australia|2020-04-12	0.0001679514	Oceania
Oceania|hCoV-19/New Zealand/20VR2581/2020|EPI ISL 548127|B.1.3|New Zealand|2020-03-27	Oceania|hCoV-19/Australia/VIC1329/2020|EPI ISL 430696|B.1.370|Australia|2020-04-12	0.0002352103	Oceania
Oceania|hCoV-19/Australia/NSW305/2020|EPI ISL 451569|B.1|Australia|2020-03-27	Oceania|hCoV-19/Australia/VIC1329/2020|EPI ISL 430696|B.1.370|Australia|2020-04-12	0.0001360673	Oceania
Oceania|hCoV-19/Australia/NSW261/2020|EPI ISL 451526|B.1.1|Australia|2020-03-27	Oceania|hCoV-19/Australia/VIC1329/2020|EPI ISL 430696|B.1.370|Australia|2020-04-12	0.0003062297	Oceania
Oceania|hCoV-19/Australia/NSW233/2020|EPI ISL 451499|B.1.5|Australia|2020-03-27	Oceania|hCoV-19/Australia/VIC1329/2020|EPI ISL 430696|B.1.370|Australia|2020-04-12	0.0003062297	Oceania
Oceania|hCoV-19/Australia/NSW278/2020|EPI ISL 451542|B.1.1|Australia|2020-03-27	Oceania|hCoV-19/Australia/VIC1329/2020|EPI ISL 430696|B.1.370|Australia|2020-04-12	0.0002721985	Oceania
Oceania|hCoV-19/Australia/NSW234/2020|EPI ISL 451500|B.1.5|Australia|2020-03-27	Oceania|hCoV-19/Australia/VIC1329/2020|EPI ISL 430696|B.1.370|Australia|2020-04-12	0.0001700956	Oceania
Oceania|hCoV-19/Australia/SAP061/2020|EPI ISL 451100|B.1|Australia|2020-03-28	Oceania|hCoV-19/Australia/VIC1329/2020|EPI ISL 430696|B.1.370|Australia|2020-04-12	0.0002015550	Oceania
Oceania|hCoV-19/Australia/SAP334/2020|EPI ISL 483111|B.1.5|Australia|2020-03-28	Oceania|hCoV-19/Australia/VIC1329/2020|EPI ISL 430696|B.1.370|Australia|2020-04-12	0.0002687712	Oceania
Oceania|hCoV-19/New Zealand/20VR1839/2020|EPI ISL 456280|B.31|New Zealand|2020-03-28	Oceania|hCoV-19/Australia/VIC1329/2020|EPI ISL 430696|B.1.370|Australia|2020-04-12	0.0006049602	Oceania
Oceania|hCoV-19/Australia/VIC808/2020|EPI ISL 427082|B.31|Australia|2020-03-28	Oceania|hCoV-19/Australia/VIC1329/2020|EPI ISL 430696|B.1.370|Australia|2020-04-12	0.0006722056	Oceania
Oceania|hCoV-19/Australia/VIC652/2020|EPI ISL 426948|B.1.5|Australia|2020-03-28	Oceania|hCoV-19/Australia/VIC1329/2020|EPI ISL 430696|B.1.370|Australia|2020-04-12	0.0001679591	Oceania
Oceania|hCoV-19/Australia/SAP062/2020|EPI ISL 451101|B.1|Australia|2020-03-28	Oceania|hCoV-19/Australia/VIC1329/2020|EPI ISL 430696|B.1.370|Australia|2020-04-12	0.0001343645	Oceania
Oceania|hCoV-19/Australia/VIC685/2020|EPI ISL 426980|B.40|Australia|2020-03-28	Oceania|hCoV-19/Australia/VIC1329/2020|EPI ISL 430696|B.1.370|Australia|2020-04-12	0.0006385711	Oceania
Oceania|hCoV-19/Australia/VIC-CBA3/2020|EPI ISL 420877|B.1.1|Australia|2020-03-28	Oceania|hCoV-19/Australia/VIC1329/2020|EPI ISL 430696|B.1.370|Australia|2020-04-12	0.0003695937	Oceania
Oceania|hCoV-19/Australia/VIC644/2020|EPI ISL 426940|B.1|Australia|2020-03-28	Oceania|hCoV-19/Australia/VIC1329/2020|EPI ISL 430696|B.1.370|Australia|2020-04-12	0.0002351632	Oceania
Oceania|hCoV-19/Australia/NSW322/2020|EPI ISL 451584|B.1|Australia|2020-03-28	Oceania|hCoV-19/Australia/VIC1329/2020|EPI ISL 430696|B.1.370|Australia|2020-04-12	0.0001360673	Oceania
Oceania|hCoV-19/Australia/NSW511/2020|EPI ISL 455051|B.1.5|Australia|2020-03-28	Oceania|hCoV-19/Australia/VIC1329/2020|EPI ISL 430696|B.1.370|Australia|2020-04-12	0.0001700956	Oceania
Oceania|hCoV-19/Australia/NSW538/2020|EPI ISL 455077|B.1|Australia|2020-03-28	Oceania|hCoV-19/Australia/VIC1329/2020|EPI ISL 430696|B.1.370|Australia|2020-04-12	0.0001360673	Oceania
Oceania|hCoV-19/Australia/NSW225/2020|EPI ISL 451491|B.1.1.296|Australia|2020-03-28	Oceania|hCoV-19/Australia/VIC1329/2020|EPI ISL 430696|B.1.370|Australia|2020-04-12	0.0004083697	Oceania
Oceania|hCoV-19/Australia/NSW247/2020|EPI ISL 451512|B.1.5|Australia|2020-03-28	Oceania|hCoV-19/Australia/VIC1329/2020|EPI ISL 430696|B.1.370|Australia|2020-04-12	0.0002041249	Oceania
Oceania|hCoV-19/Australia/NSW266/2020|EPI ISL 451531|B.40|Australia|2020-03-28	Oceania|hCoV-19/Australia/VIC1329/2020|EPI ISL 430696|B.1.370|Australia|2020-04-12	0.0005104941	Oceania
Oceania|hCoV-19/Australia/NSW227/2020|EPI ISL 451493|B.1|Australia|2020-03-28	Oceania|hCoV-19/Australia/VIC1329/2020|EPI ISL 430696|B.1.370|Australia|2020-04-12	0.0002381438	Oceania
Oceania|hCoV-19/Australia/NSW279/2020|EPI ISL 451543|B.1|Australia|2020-03-28	Oceania|hCoV-19/Australia/VIC1329/2020|EPI ISL 430696|B.1.370|Australia|2020-04-12	0.0001020484	Oceania
Oceania|hCoV-19/Australia/NSW229/2020|EPI ISL 451495|B.4|Australia|2020-03-28	Oceania|hCoV-19/Australia/VIC1329/2020|EPI ISL 430696|B.1.370|Australia|2020-04-12	0.0006126380	Oceania
Oceania|hCoV-19/Australia/VIC639/2020|EPI ISL 426935|B.1|Australia|2020-03-29	Oceania|hCoV-19/Australia/VIC1329/2020|EPI ISL 430696|B.1.370|Australia|2020-04-12	0.0002015515	Oceania
Oceania|hCoV-19/Australia/SAP067/2020|EPI ISL 451105|B.1.275|Australia|2020-03-29	Oceania|hCoV-19/Australia/VIC1329/2020|EPI ISL 430696|B.1.370|Australia|2020-04-12	0.0002015458	Oceania
Oceania|hCoV-19/Australia/VIC682/2020|EPI ISL 426977|B.1.5|Australia|2020-03-29	Oceania|hCoV-19/Australia/VIC1329/2020|EPI ISL 430696|B.1.370|Australia|2020-04-12	0.0001679591	Oceania
Oceania|hCoV-19/Australia/VIC712/2020|EPI ISL 426999|B.1|Australia|2020-03-29	Oceania|hCoV-19/Australia/VIC1329/2020|EPI ISL 430696|B.1.370|Australia|2020-04-12	0.0001007667	Oceania
Oceania|hCoV-19/Australia/VIC710/2020|EPI ISL 426997|B.52|Australia|2020-03-29	Oceania|hCoV-19/Australia/VIC1329/2020|EPI ISL 430696|B.1.370|Australia|2020-04-12	0.0004368344	Oceania
Oceania|hCoV-19/Australia/SAP065/2020|EPI ISL 451103|B.1|Australia|2020-03-29	Oceania|hCoV-19/Australia/VIC1329/2020|EPI ISL 430696|B.1.370|Australia|2020-04-12	0.0001679514	Oceania
Oceania|hCoV-19/Australia/SAP204/2020|EPI ISL 468013|B.1.1|Australia|2020-03-29	Oceania|hCoV-19/Australia/VIC1329/2020|EPI ISL 430696|B.1.370|Australia|2020-04-12	0.0002688060	Oceania
Oceania|hCoV-19/Australia/VIC638/2020|EPI ISL 426934|B.1.1|Australia|2020-03-29	Oceania|hCoV-19/Australia/VIC1329/2020|EPI ISL 430696|B.1.370|Australia|2020-04-12	0.0002687789	Oceania
Oceania|hCoV-19/Australia/NSW249/2020|EPI ISL 451514|B.1.1|Australia|2020-03-29	Oceania|hCoV-19/Australia/VIC1329/2020|EPI ISL 430696|B.1.370|Australia|2020-04-12	0.0003062297	Oceania
Oceania|hCoV-19/Australia/NSW555/2020|EPI ISL 455094|B.1.5|Australia|2020-03-29	Oceania|hCoV-19/Australia/VIC1329/2020|EPI ISL 430696|B.1.370|Australia|2020-04-12	0.0002721858	Oceania
Oceania|hCoV-19/Australia/NSW342/2020|EPI ISL 451604|B.1.178|Australia|2020-03-29	Oceania|hCoV-19/Australia/VIC1329/2020|EPI ISL 430696|B.1.370|Australia|2020-04-12	0.0002721826	Oceania
Oceania|hCoV-19/Australia/NSW224/2020|EPI ISL 451490|B.1.255|Australia|2020-03-29	Oceania|hCoV-19/Australia/VIC1329/2020|EPI ISL 430696|B.1.370|Australia|2020-04-12	0.0002381326	Oceania
Oceania|hCoV-19/Australia/NSW311/2020|EPI ISL 451575|B.1|Australia|2020-03-29	Oceania|hCoV-19/Australia/VIC1329/2020|EPI ISL 430696|B.1.370|Australia|2020-04-12	0.0001360673	Oceania
Oceania|hCoV-19/Australia/NSW246/2020|EPI ISL 451511|B.6|Australia|2020-03-29	Oceania|hCoV-19/Australia/VIC1329/2020|EPI ISL 430696|B.1.370|Australia|2020-04-12	0.0005785669	Oceania
Oceania|hCoV-19/Australia/WA111/2020|EPI ISL 512764|B.1|Australia|2020-03-29	Oceania|hCoV-19/Australia/VIC1329/2020|EPI ISL 430696|B.1.370|Australia|2020-04-12	0.0001020553	Oceania
Oceania|hCoV-19/New Zealand/20VR1837/2020|EPI ISL 456278|B.1|New Zealand|2020-03-29	Oceania|hCoV-19/Australia/VIC1329/2020|EPI ISL 430696|B.1.370|Australia|2020-04-12	0.0001679730	Oceania
Oceania|hCoV-19/Australia/VIC744/2020|EPI ISL 427022|B.1.1.8|Australia|2020-03-29	Oceania|hCoV-19/Australia/VIC1329/2020|EPI ISL 430696|B.1.370|Australia|2020-04-12	0.0003364508	Oceania
Oceania|hCoV-19/Australia/TAS226/2020|EPI ISL 522655|B.1|Australia|2020-03-29	Oceania|hCoV-19/Australia/VIC1329/2020|EPI ISL 430696|B.1.370|Australia|2020-04-12	0.0001345481	Oceania
Oceania|hCoV-19/Australia/VIC731/2020|EPI ISL 427010|B.1.1|Australia|2020-03-30	Oceania|hCoV-19/Australia/VIC1329/2020|EPI ISL 430696|B.1.370|Australia|2020-04-12	0.0003359874	Oceania
Oceania|hCoV-19/Australia/VIC779/2020|EPI ISL 427054|B.52|Australia|2020-03-30	Oceania|hCoV-19/Australia/VIC1329/2020|EPI ISL 430696|B.1.370|Australia|2020-04-12	0.0005713181	Oceania
Oceania|hCoV-19/Australia/SAP070/2020|EPI ISL 451108|B.1|Australia|2020-03-30	Oceania|hCoV-19/Australia/VIC1329/2020|EPI ISL 430696|B.1.370|Australia|2020-04-12	0.0002015550	Oceania
Oceania|hCoV-19/Australia/VIC752/2020|EPI ISL 427029|B.4|Australia|2020-03-30	Oceania|hCoV-19/Australia/VIC1329/2020|EPI ISL 430696|B.1.370|Australia|2020-04-12	0.0006049775	Oceania
Oceania|hCoV-19/Australia/SAP451/2020|EPI ISL 508141|B.1|Australia|2020-03-30	Oceania|hCoV-19/Australia/VIC1329/2020|EPI ISL 430696|B.1.370|Australia|2020-04-12	0.0004367903	Oceania
Oceania|hCoV-19/Australia/SAP206/2020|EPI ISL 468036|B.1.201|Australia|2020-03-30	Oceania|hCoV-19/Australia/VIC1329/2020|EPI ISL 430696|B.1.370|Australia|2020-04-12	0.0002351632	Oceania
Oceania|hCoV-19/Australia/NSW562/2020|EPI ISL 478674|B.1|Australia|2020-03-30	Oceania|hCoV-19/Australia/VIC1329/2020|EPI ISL 430696|B.1.370|Australia|2020-04-12	0.0001020484	Oceania
Oceania|hCoV-19/Australia/NSW303/2020|EPI ISL 451567|B.1.1|Australia|2020-03-30	Oceania|hCoV-19/Australia/VIC1329/2020|EPI ISL 430696|B.1.370|Australia|2020-04-12	0.0003062297	Oceania
Oceania|hCoV-19/Australia/NSW243/2020|EPI ISL 451509|B.3|Australia|2020-03-30	Oceania|hCoV-19/Australia/VIC1329/2020|EPI ISL 430696|B.1.370|Australia|2020-04-12	0.0004083364	Oceania
Oceania|hCoV-19/Australia/NSW292/2020|EPI ISL 451556|B.1.5|Australia|2020-03-30	Oceania|hCoV-19/Australia/VIC1329/2020|EPI ISL 430696|B.1.370|Australia|2020-04-12	0.0001700956	Oceania
Oceania|hCoV-19/Australia/NSW268/2020|EPI ISL 451533|B.1|Australia|2020-03-30	Oceania|hCoV-19/Australia/VIC1329/2020|EPI ISL 430696|B.1.370|Australia|2020-04-12	0.0001361129	Oceania
Oceania|hCoV-19/Australia/WA86/2020|EPI ISL 512739|B.1.1|Australia|2020-03-30	Oceania|hCoV-19/Australia/VIC1329/2020|EPI ISL 430696|B.1.370|Australia|2020-04-12	0.0004083904	Oceania
Oceania|hCoV-19/New Zealand/20VR1856/2020|EPI ISL 456284|B.31|New Zealand|2020-03-30	Oceania|hCoV-19/Australia/VIC1329/2020|EPI ISL 430696|B.1.370|Australia|2020-04-12	0.0005713322	Oceania
Oceania|hCoV-19/Australia/NSW581/2020|EPI ISL 478693|B.1|Australia|2020-03-30	Oceania|hCoV-19/Australia/VIC1329/2020|EPI ISL 430696|B.1.370|Australia|2020-04-12	0.0001360766	Oceania
Oceania|hCoV-19/Australia/VIC931/2020|EPI ISL 427159|B.1.1.1|Australia|2020-03-30	Oceania|hCoV-19/Australia/VIC1329/2020|EPI ISL 430696|B.1.370|Australia|2020-04-12	0.0003696957	Oceania
Oceania|hCoV-19/Australia/VIC780/2020|EPI ISL 427055|B.1.1|Australia|2020-03-30	Oceania|hCoV-19/Australia/VIC1329/2020|EPI ISL 430696|B.1.370|Australia|2020-04-12	0.0003025082	Oceania
Oceania|hCoV-19/New Zealand/20VR1862/2020|EPI ISL 456288|B.1|New Zealand|2020-03-30	Oceania|hCoV-19/Australia/VIC1329/2020|EPI ISL 430696|B.1.370|Australia|2020-04-12	0.0002016431	Oceania
Oceania|hCoV-19/Australia/VIC753/2020|EPI ISL 427030|B.31|Australia|2020-03-30	Oceania|hCoV-19/Australia/VIC1329/2020|EPI ISL 430696|B.1.370|Australia|2020-04-12	0.0006057260	Oceania
Oceania|hCoV-19/Australia/SAP285/2020|EPI ISL 468035|B.1.1|Australia|2020-03-31	Oceania|hCoV-19/Australia/VIC1329/2020|EPI ISL 430696|B.1.370|Australia|2020-04-12	0.0003359874	Oceania
Oceania|hCoV-19/Australia/SAP268/2020|EPI ISL 468043|B.3|Australia|2020-03-31	Oceania|hCoV-19/Australia/VIC1329/2020|EPI ISL 430696|B.1.370|Australia|2020-04-12	0.0004031944	Oceania
Oceania|hCoV-19/Australia/QLD963/2020|EPI ISL 530226|B.1|Australia|2020-03-31	Oceania|hCoV-19/Australia/VIC1329/2020|EPI ISL 430696|B.1.370|Australia|2020-04-12	0.0003695831	Oceania
Oceania|hCoV-19/Australia/WA12/2020|EPI ISL 470830|B.1.5|Australia|2020-03-31	Oceania|hCoV-19/Australia/VIC1329/2020|EPI ISL 430696|B.1.370|Australia|2020-04-12	0.0001679591	Oceania
Oceania|hCoV-19/Australia/SAP073/2020|EPI ISL 451110|B.1|Australia|2020-03-31	Oceania|hCoV-19/Australia/VIC1329/2020|EPI ISL 430696|B.1.370|Australia|2020-04-12	0.0001679514	Oceania
Oceania|hCoV-19/Australia/SAP087/2020|EPI ISL 451122|B.1|Australia|2020-03-31	Oceania|hCoV-19/Australia/VIC1329/2020|EPI ISL 430696|B.1.370|Australia|2020-04-12	0.0003696001	Oceania
Oceania|hCoV-19/Australia/VIC990/2020|EPI ISL 430556|B.1|Australia|2020-03-31	Oceania|hCoV-19/Australia/VIC1329/2020|EPI ISL 430696|B.1.370|Australia|2020-04-12	0.0001343583	Oceania
Oceania|hCoV-19/Australia/SAP072/2020|EPI ISL 451109|B.1|Australia|2020-03-31	Oceania|hCoV-19/Australia/VIC1329/2020|EPI ISL 430696|B.1.370|Australia|2020-04-12	0.0001343583	Oceania
Oceania|hCoV-19/Australia/NSW293/2020|EPI ISL 451557|A|Australia|2020-03-31	Oceania|hCoV-19/Australia/VIC1329/2020|EPI ISL 430696|B.1.370|Australia|2020-04-12	0.0004764206	Oceania
Oceania|hCoV-19/Australia/NSW561/2020|EPI ISL 478673|B.1.1|Australia|2020-03-31	Oceania|hCoV-19/Australia/VIC1329/2020|EPI ISL 430696|B.1.370|Australia|2020-04-12	0.0003062386	Oceania
Oceania|hCoV-19/Australia/NSW542/2020|EPI ISL 455081|B.1|Australia|2020-03-31	Oceania|hCoV-19/Australia/VIC1329/2020|EPI ISL 430696|B.1.370|Australia|2020-04-12	0.0001360713	Oceania
Oceania|hCoV-19/Australia/NSW273/2020|EPI ISL 451538|B.1|Australia|2020-03-31	Oceania|hCoV-19/Australia/VIC1329/2020|EPI ISL 430696|B.1.370|Australia|2020-04-12	0.0001360673	Oceania
Oceania|hCoV-19/Australia/NSW289/2020|EPI ISL 451553|B.1.5|Australia|2020-03-31	Oceania|hCoV-19/Australia/VIC1329/2020|EPI ISL 430696|B.1.370|Australia|2020-04-12	0.0002381437	Oceania
Oceania|hCoV-19/Australia/NSW588/2020|EPI ISL 478700|B.1|Australia|2020-03-31	Oceania|hCoV-19/Australia/VIC1329/2020|EPI ISL 430696|B.1.370|Australia|2020-04-12	0.0001360673	Oceania
Oceania|hCoV-19/Australia/NSW496/2020|EPI ISL 455036|B.1.5|Australia|2020-03-31	Oceania|hCoV-19/Australia/VIC1329/2020|EPI ISL 430696|B.1.370|Australia|2020-04-12	0.0001700956	Oceania
Oceania|hCoV-19/Australia/NSW337/2020|EPI ISL 451599|B.4|Australia|2020-03-31	Oceania|hCoV-19/Australia/VIC1329/2020|EPI ISL 430696|B.1.370|Australia|2020-04-12	0.0004764206	Oceania
Oceania|hCoV-19/Australia/NSW329/2020|EPI ISL 451591|B.1.1|Australia|2020-03-31	Oceania|hCoV-19/Australia/VIC1329/2020|EPI ISL 430696|B.1.370|Australia|2020-04-12	0.0003062297	Oceania
Oceania|hCoV-19/Australia/NSW314/2020|EPI ISL 451577|B.1.5|Australia|2020-03-31	Oceania|hCoV-19/Australia/VIC1329/2020|EPI ISL 430696|B.1.370|Australia|2020-04-12	0.0002041190	Oceania
Oceania|hCoV-19/New Zealand/20VR2004/2020|EPI ISL 456330|B.1.8|New Zealand|2020-04-01	Oceania|hCoV-19/Australia/VIC1329/2020|EPI ISL 430696|B.1.370|Australia|2020-04-12	0.0002351658	Oceania
Oceania|hCoV-19/Australia/VPRL007/2020|EPI ISL 455599|B.1|Australia|2020-04-01	Oceania|hCoV-19/Australia/VIC1329/2020|EPI ISL 430696|B.1.370|Australia|2020-04-12	0.0001343583	Oceania
Oceania|hCoV-19/Australia/QLD978/2020|EPI ISL 530229|B|Australia|2020-04-01	Oceania|hCoV-19/Australia/VIC1329/2020|EPI ISL 430696|B.1.370|Australia|2020-04-12	0.0003359961	Oceania
Oceania|hCoV-19/Australia/QLD968/2020|EPI ISL 530228|B.1|Australia|2020-04-01	Oceania|hCoV-19/Australia/VIC1329/2020|EPI ISL 430696|B.1.370|Australia|2020-04-12	0.0001007667	Oceania
Oceania|hCoV-19/Australia/QLD979/2020|EPI ISL 530227|B.1.5|Australia|2020-04-01	Oceania|hCoV-19/Australia/VIC1329/2020|EPI ISL 430696|B.1.370|Australia|2020-04-12	0.0002351659	Oceania
Oceania|hCoV-19/Australia/SAP091/2020|EPI ISL 451126|B.1|Australia|2020-04-01	Oceania|hCoV-19/Australia/VIC1329/2020|EPI ISL 430696|B.1.370|Australia|2020-04-12	0.0002015458	Oceania
Oceania|hCoV-19/Australia/SAP090/2020|EPI ISL 451125|B.1|Australia|2020-04-01	Oceania|hCoV-19/Australia/VIC1329/2020|EPI ISL 430696|B.1.370|Australia|2020-04-12	0.0004032270	Oceania
Oceania|hCoV-19/Australia/NSW589/2020|EPI ISL 478701|B.1|Australia|2020-04-01	Oceania|hCoV-19/Australia/VIC1329/2020|EPI ISL 430696|B.1.370|Australia|2020-04-12	0.0001360673	Oceania
Oceania|hCoV-19/Australia/NSW341/2020|EPI ISL 451603|B.1.8|Australia|2020-04-01	Oceania|hCoV-19/Australia/VIC1329/2020|EPI ISL 430696|B.1.370|Australia|2020-04-12	0.0003062297	Oceania
Oceania|hCoV-19/Australia/NSW306/2020|EPI ISL 451570|B.1.5|Australia|2020-04-01	Oceania|hCoV-19/Australia/VIC1329/2020|EPI ISL 430696|B.1.370|Australia|2020-04-12	0.0001700956	Oceania
Oceania|hCoV-19/Australia/NSW319/2020|EPI ISL 451582|B.1|Australia|2020-04-01	Oceania|hCoV-19/Australia/VIC1329/2020|EPI ISL 430696|B.1.370|Australia|2020-04-12	0.0002041285	Oceania
Oceania|hCoV-19/New Zealand/20VR2000/2020|EPI ISL 456327|B.3|New Zealand|2020-04-01	Oceania|hCoV-19/Australia/VIC1329/2020|EPI ISL 430696|B.1.370|Australia|2020-04-12	0.0005041355	Oceania
Oceania|hCoV-19/New Zealand/20VR2006/2020|EPI ISL 456331|B.1.8|New Zealand|2020-04-01	Oceania|hCoV-19/Australia/VIC1329/2020|EPI ISL 430696|B.1.370|Australia|2020-04-12	0.0002351975	Oceania
Oceania|hCoV-19/Australia/VIC1011/2020|EPI ISL 430547|B.1.5|Australia|2020-04-01	Oceania|hCoV-19/Australia/VIC1329/2020|EPI ISL 430696|B.1.370|Australia|2020-04-12	0.0002352460	Oceania
Oceania|hCoV-19/Australia/SAP088/2020|EPI ISL 451123|B.1|Australia|2020-04-01	Oceania|hCoV-19/Australia/VIC1329/2020|EPI ISL 430696|B.1.370|Australia|2020-04-12	0.0002017583	Oceania
Oceania|hCoV-19/Australia/VIC798/2020|EPI ISL 427072|B.1.5|Australia|2020-04-01	Oceania|hCoV-19/Australia/VIC1329/2020|EPI ISL 430696|B.1.370|Australia|2020-04-12	0.0002697919	Oceania
Oceania|hCoV-19/Australia/VIC799/2020|EPI ISL 427073|B.1|Australia|2020-04-01	Oceania|hCoV-19/Australia/VIC1329/2020|EPI ISL 430696|B.1.370|Australia|2020-04-12	0.0002024048	Oceania
Oceania|hCoV-19/Australia/VIC1013/2020|EPI ISL 430553|B.1.5|Australia|2020-04-01	Oceania|hCoV-19/Australia/VIC1329/2020|EPI ISL 430696|B.1.370|Australia|2020-04-12	0.0002361745	Oceania
Oceania|hCoV-19/Australia/VIC1015/2020|EPI ISL 430559|B.1|Australia|2020-04-01	Oceania|hCoV-19/Australia/VIC1329/2020|EPI ISL 430696|B.1.370|Australia|2020-04-12	0.0001349765	Oceania
Oceania|hCoV-19/Australia/VIC1224/2020|EPI ISL 430522|B.1.5|Australia|2020-04-01	Oceania|hCoV-19/Australia/VIC1329/2020|EPI ISL 430696|B.1.370|Australia|2020-04-12	0.0001690149	Oceania
Oceania|hCoV-19/Australia/VIC1018/2020|EPI ISL 430490|B.1|Australia|2020-04-01	Oceania|hCoV-19/Australia/VIC1329/2020|EPI ISL 430696|B.1.370|Australia|2020-04-12	0.0002704657	Oceania
Oceania|hCoV-19/Australia/VIC1222/2020|EPI ISL 430519|B.1.5|Australia|2020-04-01	Oceania|hCoV-19/Australia/VIC1329/2020|EPI ISL 430696|B.1.370|Australia|2020-04-12	0.0001690492	Oceania
Oceania|hCoV-19/Australia/VIC1214/2020|EPI ISL 430505|B.1.5|Australia|2020-04-01	Oceania|hCoV-19/Australia/VIC1329/2020|EPI ISL 430696|B.1.370|Australia|2020-04-12	0.0002029112	Oceania
Oceania|hCoV-19/Australia/VIC1208/2020|EPI ISL 430498|B.1.5|Australia|2020-04-01	Oceania|hCoV-19/Australia/VIC1329/2020|EPI ISL 430696|B.1.370|Australia|2020-04-12	0.0002705639	Oceania
Oceania|hCoV-19/Australia/VIC1211/2020|EPI ISL 430501|B.1|Australia|2020-04-01	Oceania|hCoV-19/Australia/VIC1329/2020|EPI ISL 430696|B.1.370|Australia|2020-04-12	0.0001693734	Oceania
Oceania|hCoV-19/Australia/VIC1012/2020|EPI ISL 430548|B.1.1|Australia|2020-04-01	Oceania|hCoV-19/Australia/VIC1329/2020|EPI ISL 430696|B.1.370|Australia|2020-04-12	0.0003050762	Oceania
Oceania|hCoV-19/Australia/VIC1219/2020|EPI ISL 430516|B.1.22|Australia|2020-04-01	Oceania|hCoV-19/Australia/VIC1329/2020|EPI ISL 430696|B.1.370|Australia|2020-04-12	0.0002730117	Oceania
Oceania|hCoV-19/Australia/VIC1212/2020|EPI ISL 430502|B.1|Australia|2020-04-01	Oceania|hCoV-19/Australia/VIC1329/2020|EPI ISL 430696|B.1.370|Australia|2020-04-12	0.0003074492	Oceania
Oceania|hCoV-19/Australia/VIC1209/2020|EPI ISL 430499|B.1.1|Australia|2020-04-01	Oceania|hCoV-19/Australia/VIC1329/2020|EPI ISL 430696|B.1.370|Australia|2020-04-12	0.0004444635	Oceania
Oceania|hCoV-19/Australia/SAP089/2020|EPI ISL 451124|B.1|Australia|2020-04-01	Oceania|hCoV-19/Australia/VIC1329/2020|EPI ISL 430696|B.1.370|Australia|2020-04-12	0.0001710301	Oceania
Oceania|hCoV-19/Australia/VIC1014/2020|EPI ISL 430555|B.1.5|Australia|2020-04-01	Oceania|hCoV-19/Australia/VIC1329/2020|EPI ISL 430696|B.1.370|Australia|2020-04-12	0.0002407136	Oceania
Oceania|hCoV-19/Australia/VIC1218/2020|EPI ISL 430515|B.1.5|Australia|2020-04-01	Oceania|hCoV-19/Australia/VIC1329/2020|EPI ISL 430696|B.1.370|Australia|2020-04-12	0.0001720500	Oceania
Oceania|hCoV-19/Australia/SAP092/2020|EPI ISL 451127|B.1|Australia|2020-04-01	Oceania|hCoV-19/Australia/VIC1329/2020|EPI ISL 430696|B.1.370|Australia|2020-04-12	0.0002427363	Oceania
Oceania|hCoV-19/Australia/VPRL009/2020|EPI ISL 455601|B.1|Australia|2020-04-01	Oceania|hCoV-19/Australia/VIC1329/2020|EPI ISL 430696|B.1.370|Australia|2020-04-12	0.0001736069	Oceania
Oceania|hCoV-19/Australia/VIC1213/2020|EPI ISL 430503|B.1|Australia|2020-04-01	Oceania|hCoV-19/Australia/VIC1329/2020|EPI ISL 430696|B.1.370|Australia|2020-04-12	0.0003127370	Oceania
Oceania|hCoV-19/Australia/VIC1215/2020|EPI ISL 430508|B.1|Australia|2020-04-01	Oceania|hCoV-19/Australia/VIC1329/2020|EPI ISL 430696|B.1.370|Australia|2020-04-12	0.0001396548	Oceania
Oceania|hCoV-19/Australia/VIC1010/2020|EPI ISL 430560|B.1|Australia|2020-04-01	Oceania|hCoV-19/Australia/VIC1329/2020|EPI ISL 430696|B.1.370|Australia|2020-04-12	0.0001401904	Oceania
Oceania|hCoV-19/New Zealand/20VR1995/2020|EPI ISL 456325|B|New Zealand|2020-04-01	Oceania|hCoV-19/Australia/VIC1329/2020|EPI ISL 430696|B.1.370|Australia|2020-04-12	0.0003874371	Oceania
Oceania|hCoV-19/New Zealand/20VR2022/2020|EPI ISL 456337|B.1|New Zealand|2020-04-01	Oceania|hCoV-19/Australia/VIC1329/2020|EPI ISL 430696|B.1.370|Australia|2020-04-12	0.0002120005	Oceania
Oceania|hCoV-19/Australia/QLD973/2020|EPI ISL 530231|B.1.5|Australia|2020-04-02	Oceania|hCoV-19/Australia/VIC1329/2020|EPI ISL 430696|B.1.370|Australia|2020-04-12	0.0002687637	Oceania
Oceania|hCoV-19/Australia/QLD1015/2020|EPI ISL 530275|B.1|Australia|2020-04-02	Oceania|hCoV-19/Australia/VIC1329/2020|EPI ISL 430696|B.1.370|Australia|2020-04-12	0.0001007667	Oceania
Oceania|hCoV-19/Australia/VPRL005/2020|EPI ISL 455597|B.1|Australia|2020-04-02	Oceania|hCoV-19/Australia/VIC1329/2020|EPI ISL 430696|B.1.370|Australia|2020-04-12	0.0002015458	Oceania
Oceania|hCoV-19/Australia/NSW2431/2020|EPI ISL 527015|B.1.1|Australia|2020-04-02	Oceania|hCoV-19/Australia/VIC1329/2020|EPI ISL 430696|B.1.370|Australia|2020-04-12	0.0003023824	Oceania
Oceania|hCoV-19/Australia/VIC812/2020|EPI ISL 427085|B.4|Australia|2020-04-02	Oceania|hCoV-19/Australia/VIC1329/2020|EPI ISL 430696|B.1.370|Australia|2020-04-12	0.0005713033	Oceania
Oceania|hCoV-19/Australia/SAP019/2020|EPI ISL 468017|B.1|Australia|2020-04-02	Oceania|hCoV-19/Australia/VIC1329/2020|EPI ISL 430696|B.1.370|Australia|2020-04-12	0.0001679514	Oceania
Oceania|hCoV-19/New Zealand/20VR2095/2020|EPI ISL 548123|B.1.1.75|New Zealand|2020-04-02	Oceania|hCoV-19/Australia/VIC1329/2020|EPI ISL 430696|B.1.370|Australia|2020-04-12	0.0004032742	Oceania
Oceania|hCoV-19/Australia/NSW290/2020|EPI ISL 451554|B.1|Australia|2020-04-02	Oceania|hCoV-19/Australia/VIC1329/2020|EPI ISL 430696|B.1.370|Australia|2020-04-12	0.0003062350	Oceania
Oceania|hCoV-19/Australia/NSW270/2020|EPI ISL 451535|B.3|Australia|2020-04-02	Oceania|hCoV-19/Australia/VIC1329/2020|EPI ISL 430696|B.1.370|Australia|2020-04-12	0.0004423736	Oceania
Oceania|hCoV-19/Australia/NSW284/2020|EPI ISL 451548|B.1.5|Australia|2020-04-02	Oceania|hCoV-19/Australia/VIC1329/2020|EPI ISL 430696|B.1.370|Australia|2020-04-12	0.0001700956	Oceania
Oceania|hCoV-19/Australia/NSW349/2020|EPI ISL 451610|B.1.3|Australia|2020-04-02	Oceania|hCoV-19/Australia/VIC1329/2020|EPI ISL 430696|B.1.370|Australia|2020-04-12	0.0002041779	Oceania
Oceania|hCoV-19/Australia/NSW624/2020|EPI ISL 490033|B.1.1|Australia|2020-04-02	Oceania|hCoV-19/Australia/VIC1329/2020|EPI ISL 430696|B.1.370|Australia|2020-04-12	0.0002721985	Oceania
Oceania|hCoV-19/Australia/NSW277/2020|EPI ISL 451541|B.1.1|Australia|2020-04-02	Oceania|hCoV-19/Australia/VIC1329/2020|EPI ISL 430696|B.1.370|Australia|2020-04-12	0.0003062297	Oceania
Oceania|hCoV-19/New Zealand/20VR1910/2020|EPI ISL 456305|B.31|New Zealand|2020-04-02	Oceania|hCoV-19/Australia/VIC1329/2020|EPI ISL 430696|B.1.370|Australia|2020-04-12	0.0006050007	Oceania
Oceania|hCoV-19/New Zealand/20VR1887/2020|EPI ISL 456294|B.1|New Zealand|2020-04-02	Oceania|hCoV-19/Australia/VIC1329/2020|EPI ISL 430696|B.1.370|Australia|2020-04-12	0.0002351761	Oceania
Oceania|hCoV-19/Australia/SAP014/2020|EPI ISL 468019|B.1|Australia|2020-04-02	Oceania|hCoV-19/Australia/VIC1329/2020|EPI ISL 430696|B.1.370|Australia|2020-04-12	0.0001679739	Oceania
Oceania|hCoV-19/New Zealand/20VR1907/2020|EPI ISL 456303|B.1|New Zealand|2020-04-02	Oceania|hCoV-19/Australia/VIC1329/2020|EPI ISL 430696|B.1.370|Australia|2020-04-12	0.0002352393	Oceania
Oceania|hCoV-19/Australia/SAP018/2020|EPI ISL 467994|B.1|Australia|2020-04-02	Oceania|hCoV-19/Australia/VIC1329/2020|EPI ISL 430696|B.1.370|Australia|2020-04-12	0.0001682169	Oceania
Oceania|hCoV-19/Australia/VIC1025/2020|EPI ISL 430532|B.1.5|Australia|2020-04-02	Oceania|hCoV-19/Australia/VIC1329/2020|EPI ISL 430696|B.1.370|Australia|2020-04-12	0.0001683379	Oceania
Oceania|hCoV-19/Australia/SAP093/2020|EPI ISL 451128|B.1|Australia|2020-04-02	Oceania|hCoV-19/Australia/VIC1329/2020|EPI ISL 430696|B.1.370|Australia|2020-04-12	0.0002020819	Oceania
Oceania|hCoV-19/Australia/SAP017/2020|EPI ISL 468012|B.1|Australia|2020-04-02	Oceania|hCoV-19/Australia/VIC1329/2020|EPI ISL 430696|B.1.370|Australia|2020-04-12	0.0002028882	Oceania
Oceania|hCoV-19/Australia/VIC1232/2020|EPI ISL 563551|B.1.5|Australia|2020-04-02	Oceania|hCoV-19/Australia/VIC1329/2020|EPI ISL 430696|B.1.370|Australia|2020-04-12	0.0001691293	Oceania
Oceania|hCoV-19/Australia/SAP015/2020|EPI ISL 467990|B.1|Australia|2020-04-02	Oceania|hCoV-19/Australia/VIC1329/2020|EPI ISL 430696|B.1.370|Australia|2020-04-12	0.0001691442	Oceania
Oceania|hCoV-19/Australia/VIC1024/2020|EPI ISL 430531|B.1|Australia|2020-04-02	Oceania|hCoV-19/Australia/VIC1329/2020|EPI ISL 430696|B.1.370|Australia|2020-04-12	0.0001016748	Oceania
Oceania|hCoV-19/Australia/VIC814/2020|EPI ISL 427087|B.1.1|Australia|2020-04-02	Oceania|hCoV-19/Australia/VIC1329/2020|EPI ISL 430696|B.1.370|Australia|2020-04-12	0.0004085592	Oceania
Oceania|hCoV-19/Australia/VIC1234/2020|EPI ISL 430511|B.1.1|Australia|2020-04-02	Oceania|hCoV-19/Australia/VIC1329/2020|EPI ISL 430696|B.1.370|Australia|2020-04-12	0.0003409931	Oceania
Oceania|hCoV-19/Australia/VIC1231/2020|EPI ISL 561957|B.1|Australia|2020-04-02	Oceania|hCoV-19/Australia/VIC1329/2020|EPI ISL 430696|B.1.370|Australia|2020-04-12	0.0001022919	Oceania
Oceania|hCoV-19/Australia/ACT0073/2020|EPI ISL 498533|B.1.1|Australia|2020-04-02	Oceania|hCoV-19/Australia/VIC1329/2020|EPI ISL 430696|B.1.370|Australia|2020-04-12	0.0002751376	Oceania
Oceania|hCoV-19/Australia/TAS105/2020|EPI ISL 522571|B.1|Australia|2020-04-02	Oceania|hCoV-19/Australia/VIC1329/2020|EPI ISL 430696|B.1.370|Australia|2020-04-12	0.0001026698	Oceania
Oceania|hCoV-19/Australia/TAS173/2020|EPI ISL 522626|B.1.5|Australia|2020-04-02	Oceania|hCoV-19/Australia/VIC1329/2020|EPI ISL 430696|B.1.370|Australia|2020-04-12	0.0002427664	Oceania
Oceania|hCoV-19/Australia/VIC1881/2020|EPI ISL 480571|B.1.1|Australia|2020-04-02	Oceania|hCoV-19/Australia/VIC1329/2020|EPI ISL 430696|B.1.370|Australia|2020-04-12	0.0003124181	Oceania
Oceania|hCoV-19/Australia/VIC815/2020|EPI ISL 427088|B.1|Australia|2020-04-02	Oceania|hCoV-19/Australia/VIC1329/2020|EPI ISL 430696|B.1.370|Australia|2020-04-12	0.0003141006	Oceania
Oceania|hCoV-19/Australia/VIC813/2020|EPI ISL 427086|B.4|Australia|2020-04-02	Oceania|hCoV-19/Australia/VIC1329/2020|EPI ISL 430696|B.1.370|Australia|2020-04-12	0.0005973980	Oceania
Oceania|hCoV-19/Australia/VIC1046/2020|EPI ISL 430550|B.1|Australia|2020-04-03	Oceania|hCoV-19/Australia/VIC1329/2020|EPI ISL 430696|B.1.370|Australia|2020-04-12	0.0001343644	Oceania
Oceania|hCoV-19/Australia/VIC820/2020|EPI ISL 427092|B.1|Australia|2020-04-03	Oceania|hCoV-19/Australia/VIC1329/2020|EPI ISL 430696|B.1.370|Australia|2020-04-12	0.0002015458	Oceania
Oceania|hCoV-19/Australia/VIC828/2020|EPI ISL 427096|B.1.1|Australia|2020-04-03	Oceania|hCoV-19/Australia/VIC1329/2020|EPI ISL 430696|B.1.370|Australia|2020-04-12	0.0004368306	Oceania
Oceania|hCoV-19/New Zealand/20VR2096/2020|EPI ISL 548124|B.40|New Zealand|2020-04-03	Oceania|hCoV-19/Australia/VIC1329/2020|EPI ISL 430696|B.1.370|Australia|2020-04-12	0.0005040792	Oceania
Oceania|hCoV-19/Australia/SAP226/2020|EPI ISL 468024|B.1.1.1|Australia|2020-04-03	Oceania|hCoV-19/Australia/VIC1329/2020|EPI ISL 430696|B.1.370|Australia|2020-04-12	0.0004368432	Oceania
Oceania|hCoV-19/Australia/VIC1041/2020|EPI ISL 430536|B.1|Australia|2020-04-03	Oceania|hCoV-19/Australia/VIC1329/2020|EPI ISL 430696|B.1.370|Australia|2020-04-12	0.0001343583	Oceania
Oceania|hCoV-19/Australia/VIC824/2020|EPI ISL 427095|B.1|Australia|2020-04-03	Oceania|hCoV-19/Australia/VIC1329/2020|EPI ISL 430696|B.1.370|Australia|2020-04-12	0.0001679514	Oceania
Oceania|hCoV-19/Australia/SAP437/2020|EPI ISL 508128|B.1.1|Australia|2020-04-03	Oceania|hCoV-19/Australia/VIC1329/2020|EPI ISL 430696|B.1.370|Australia|2020-04-12	0.0004032130	Oceania
Oceania|hCoV-19/Australia/QLD967/2020|EPI ISL 530232|B.1|Australia|2020-04-03	Oceania|hCoV-19/Australia/VIC1329/2020|EPI ISL 430696|B.1.370|Australia|2020-04-12	0.0001007667	Oceania
Oceania|hCoV-19/Australia/NSW301/2020|EPI ISL 451565|B.4|Australia|2020-04-03	Oceania|hCoV-19/Australia/VIC1329/2020|EPI ISL 430696|B.1.370|Australia|2020-04-12	0.0005785737	Oceania
Oceania|hCoV-19/Australia/NSW287/2020|EPI ISL 451551|B.1.1|Australia|2020-04-03	Oceania|hCoV-19/Australia/VIC1329/2020|EPI ISL 430696|B.1.370|Australia|2020-04-12	0.0003062297	Oceania
Oceania|hCoV-19/Australia/NSW269/2020|EPI ISL 451534|B.1|Australia|2020-04-03	Oceania|hCoV-19/Australia/VIC1329/2020|EPI ISL 430696|B.1.370|Australia|2020-04-12	0.0001360673	Oceania
Oceania|hCoV-19/Australia/WA13/2020|EPI ISL 470831|B.1|Australia|2020-04-03	Oceania|hCoV-19/Australia/VIC1329/2020|EPI ISL 430696|B.1.370|Australia|2020-04-12	0.0001679738	Oceania
Oceania|hCoV-19/Australia/VIC1039/2020|EPI ISL 430535|B.1.1.8|Australia|2020-04-03	Oceania|hCoV-19/Australia/VIC1329/2020|EPI ISL 430696|B.1.370|Australia|2020-04-12	0.0003706771	Oceania
Oceania|hCoV-19/Australia/VIC821/2020|EPI ISL 427093|B.1.5|Australia|2020-04-03	Oceania|hCoV-19/Australia/VIC1329/2020|EPI ISL 430696|B.1.370|Australia|2020-04-12	0.0001692150	Oceania
Oceania|hCoV-19/Australia/VIC1045/2020|EPI ISL 430546|B.1|Australia|2020-04-03	Oceania|hCoV-19/Australia/VIC1329/2020|EPI ISL 430696|B.1.370|Australia|2020-04-12	0.0001015785	Oceania
Oceania|hCoV-19/Australia/VIC1044/2020|EPI ISL 430540|B.3|Australia|2020-04-03	Oceania|hCoV-19/Australia/VIC1329/2020|EPI ISL 430696|B.1.370|Australia|2020-04-12	0.0004412776	Oceania
Oceania|hCoV-19/Australia/SAP145/2020|EPI ISL 467987|B.1|Australia|2020-04-03	Oceania|hCoV-19/Australia/VIC1329/2020|EPI ISL 430696|B.1.370|Australia|2020-04-12	0.0001364450	Oceania
Oceania|hCoV-19/Australia/VIC1038/2020|EPI ISL 430534|B.1.1|Australia|2020-04-03	Oceania|hCoV-19/Australia/VIC1329/2020|EPI ISL 430696|B.1.370|Australia|2020-04-12	0.0003074534	Oceania
Oceania|hCoV-19/New Zealand/20VR2055/2020|EPI ISL 456350|B.1.1|New Zealand|2020-04-03	Oceania|hCoV-19/Australia/VIC1329/2020|EPI ISL 430696|B.1.370|Australia|2020-04-12	0.0002739036	Oceania
Oceania|hCoV-19/New Zealand/20VR1947/2020|EPI ISL 456318|B.31|New Zealand|2020-04-03	Oceania|hCoV-19/Australia/VIC1329/2020|EPI ISL 430696|B.1.370|Australia|2020-04-12	0.0006507628	Oceania
Oceania|hCoV-19/New Zealand/20VR1927/2020|EPI ISL 456311|B.1|New Zealand|2020-04-03	Oceania|hCoV-19/Australia/VIC1329/2020|EPI ISL 430696|B.1.370|Australia|2020-04-12	0.0001027227	Oceania
Oceania|hCoV-19/New Zealand/20VR1928/2020|EPI ISL 456312|B|New Zealand|2020-04-03	Oceania|hCoV-19/Australia/VIC1329/2020|EPI ISL 430696|B.1.370|Australia|2020-04-12	0.0002396671	Oceania
Oceania|hCoV-19/Australia/VIC818/2020|EPI ISL 427090|B.1.22|Australia|2020-04-03	Oceania|hCoV-19/Australia/VIC1329/2020|EPI ISL 430696|B.1.370|Australia|2020-04-12	0.0004463591	Oceania
Oceania|hCoV-19/Australia/SAP247/2020|EPI ISL 483081|B.1|Australia|2020-04-03	Oceania|hCoV-19/Australia/VIC1329/2020|EPI ISL 430696|B.1.370|Australia|2020-04-12	0.0001718336	Oceania
Oceania|hCoV-19/Australia/VIC816/2020|EPI ISL 427089|B.1.5|Australia|2020-04-03	Oceania|hCoV-19/Australia/VIC1329/2020|EPI ISL 430696|B.1.370|Australia|2020-04-12	0.0003112999	Oceania
Oceania|hCoV-19/New Zealand/20VR1929/2020|EPI ISL 456313|B|New Zealand|2020-04-03	Oceania|hCoV-19/Australia/VIC1329/2020|EPI ISL 430696|B.1.370|Australia|2020-04-12	0.0002113063	Oceania
Oceania|hCoV-19/Australia/VIC837/2020|EPI ISL 427101|B.1.22|Australia|2020-04-04	Oceania|hCoV-19/Australia/VIC1329/2020|EPI ISL 430696|B.1.370|Australia|2020-04-12	0.0003023371	Oceania
Oceania|hCoV-19/Australia/NSW2544/2020|EPI ISL 527045|B.1|Australia|2020-04-04	Oceania|hCoV-19/Australia/VIC1329/2020|EPI ISL 430696|B.1.370|Australia|2020-04-12	0.0001679591	Oceania
Oceania|hCoV-19/Australia/NSW2543/2020|EPI ISL 527044|B.1|Australia|2020-04-04	Oceania|hCoV-19/Australia/VIC1329/2020|EPI ISL 430696|B.1.370|Australia|2020-04-12	0.0002015608	Oceania
Oceania|hCoV-19/Australia/NSW2550/2020|EPI ISL 527051|B.1.98|Australia|2020-04-04	Oceania|hCoV-19/Australia/VIC1329/2020|EPI ISL 430696|B.1.370|Australia|2020-04-12	0.0002687511	Oceania
Oceania|hCoV-19/Australia/VIC848/2020|EPI ISL 427108|B.1|Australia|2020-04-04	Oceania|hCoV-19/Australia/VIC1329/2020|EPI ISL 430696|B.1.370|Australia|2020-04-12	0.0001343645	Oceania
Oceania|hCoV-19/Australia/NSW2548/2020|EPI ISL 527049|B.1.98|Australia|2020-04-04	Oceania|hCoV-19/Australia/VIC1329/2020|EPI ISL 430696|B.1.370|Australia|2020-04-12	0.0004032154	Oceania
Oceania|hCoV-19/Australia/NSW2536/2020|EPI ISL 527039|B.1.98|Australia|2020-04-04	Oceania|hCoV-19/Australia/VIC1329/2020|EPI ISL 430696|B.1.370|Australia|2020-04-12	0.0003359836	Oceania
Oceania|hCoV-19/Australia/NSW2547/2020|EPI ISL 527048|B.1|Australia|2020-04-04	Oceania|hCoV-19/Australia/VIC1329/2020|EPI ISL 430696|B.1.370|Australia|2020-04-12	0.0002687665	Oceania
Oceania|hCoV-19/Australia/VIC843/2020|EPI ISL 427103|B.1.5|Australia|2020-04-04	Oceania|hCoV-19/Australia/VIC1329/2020|EPI ISL 430696|B.1.370|Australia|2020-04-12	0.0001679591	Oceania
Oceania|hCoV-19/Australia/VIC842/2020|EPI ISL 427102|B.1|Australia|2020-04-04	Oceania|hCoV-19/Australia/VIC1329/2020|EPI ISL 430696|B.1.370|Australia|2020-04-12	0.0002351483	Oceania
Oceania|hCoV-19/Australia/NSW2551/2020|EPI ISL 527052|B.1.98|Australia|2020-04-04	Oceania|hCoV-19/Australia/VIC1329/2020|EPI ISL 430696|B.1.370|Australia|2020-04-12	0.0003696066	Oceania
Oceania|hCoV-19/Australia/NSW2545/2020|EPI ISL 527046|B.40|Australia|2020-04-04	Oceania|hCoV-19/Australia/VIC1329/2020|EPI ISL 430696|B.1.370|Australia|2020-04-12	0.0004704426	Oceania
Oceania|hCoV-19/Australia/NSW2549/2020|EPI ISL 527050|B.1.98|Australia|2020-04-04	Oceania|hCoV-19/Australia/VIC1329/2020|EPI ISL 430696|B.1.370|Australia|2020-04-12	0.0004704590	Oceania
Oceania|hCoV-19/Australia/VIC846/2020|EPI ISL 427106|B.4|Australia|2020-04-04	Oceania|hCoV-19/Australia/VIC1329/2020|EPI ISL 430696|B.1.370|Australia|2020-04-12	0.0006049323	Oceania
Oceania|hCoV-19/Australia/VIC845/2020|EPI ISL 427105|B.1.22|Australia|2020-04-04	Oceania|hCoV-19/Australia/VIC1329/2020|EPI ISL 430696|B.1.370|Australia|2020-04-12	0.0003359526	Oceania
Oceania|hCoV-19/Australia/NSW2542/2020|EPI ISL 527043|B.1|Australia|2020-04-04	Oceania|hCoV-19/Australia/VIC1329/2020|EPI ISL 430696|B.1.370|Australia|2020-04-12	0.0001679639	Oceania
Oceania|hCoV-19/Australia/VIC1062/2020|EPI ISL 430578|B.1.5|Australia|2020-04-04	Oceania|hCoV-19/Australia/VIC1329/2020|EPI ISL 430696|B.1.370|Australia|2020-04-12	0.0003023877	Oceania
Oceania|hCoV-19/Australia/NSW298/2020|EPI ISL 451562|B.1.5|Australia|2020-04-04	Oceania|hCoV-19/Australia/VIC1329/2020|EPI ISL 430696|B.1.370|Australia|2020-04-12	0.0003062064	Oceania
Oceania|hCoV-19/Australia/NSW295/2020|EPI ISL 451559|B.4|Australia|2020-04-04	Oceania|hCoV-19/Australia/VIC1329/2020|EPI ISL 430696|B.1.370|Australia|2020-04-12	0.0004764206	Oceania
Oceania|hCoV-19/Australia/NSW296/2020|EPI ISL 451560|B.1.1|Australia|2020-04-04	Oceania|hCoV-19/Australia/VIC1329/2020|EPI ISL 430696|B.1.370|Australia|2020-04-12	0.0003062297	Oceania
Oceania|hCoV-19/Australia/NSW309/2020|EPI ISL 451573|B.1.5|Australia|2020-04-04	Oceania|hCoV-19/Australia/VIC1329/2020|EPI ISL 430696|B.1.370|Australia|2020-04-12	0.0002041249	Oceania
Oceania|hCoV-19/New Zealand/20VR2063/2020|EPI ISL 456355|B.1.1|New Zealand|2020-04-04	Oceania|hCoV-19/Australia/VIC1329/2020|EPI ISL 430696|B.1.370|Australia|2020-04-12	0.0002687969	Oceania
Oceania|hCoV-19/New Zealand/20VR1936/2020|EPI ISL 456315|B.1|New Zealand|2020-04-04	Oceania|hCoV-19/Australia/VIC1329/2020|EPI ISL 430696|B.1.370|Australia|2020-04-12	0.0001680070	Oceania
Oceania|hCoV-19/Australia/VIC851/2020|EPI ISL 427111|B.1.1|Australia|2020-04-04	Oceania|hCoV-19/Australia/VIC1329/2020|EPI ISL 430696|B.1.370|Australia|2020-04-12	0.0003024942	Oceania
Oceania|hCoV-19/Australia/VIC849/2020|EPI ISL 427109|B.1|Australia|2020-04-04	Oceania|hCoV-19/Australia/VIC1329/2020|EPI ISL 430696|B.1.370|Australia|2020-04-12	0.0001008208	Oceania
Oceania|hCoV-19/Australia/VIC850/2020|EPI ISL 427110|B.1.1|Australia|2020-04-04	Oceania|hCoV-19/Australia/VIC1329/2020|EPI ISL 430696|B.1.370|Australia|2020-04-12	0.0002695848	Oceania
Oceania|hCoV-19/Australia/VIC852/2020|EPI ISL 427112|B.1.1|Australia|2020-04-04	Oceania|hCoV-19/Australia/VIC1329/2020|EPI ISL 430696|B.1.370|Australia|2020-04-12	0.0002716441	Oceania
Oceania|hCoV-19/Australia/VIC829/2020|EPI ISL 427097|B.1.5|Australia|2020-04-04	Oceania|hCoV-19/Australia/VIC1329/2020|EPI ISL 430696|B.1.370|Australia|2020-04-12	0.0002047832	Oceania
Oceania|hCoV-19/Australia/VIC1276/2020|EPI ISL 430685|B.1.1.10|Australia|2020-04-04	Oceania|hCoV-19/Australia/VIC1329/2020|EPI ISL 430696|B.1.370|Australia|2020-04-12	0.0004452344	Oceania
Oceania|hCoV-19/Australia/VIC834/2020|EPI ISL 427099|B.1|Australia|2020-04-04	Oceania|hCoV-19/Australia/VIC1329/2020|EPI ISL 430696|B.1.370|Australia|2020-04-12	0.0002090628	Oceania
Oceania|hCoV-19/Australia/VIC844/2020|EPI ISL 427104|B.1.5|Australia|2020-04-04	Oceania|hCoV-19/Australia/VIC1329/2020|EPI ISL 430696|B.1.370|Australia|2020-04-12	0.0002808712	Oceania
Oceania|hCoV-19/New Zealand/20VR2097/2020|EPI ISL 456376|B.1.370|New Zealand|2020-04-05	Oceania|hCoV-19/Australia/VIC1329/2020|EPI ISL 430696|B.1.370|Australia|2020-04-12	0.0001343581	Oceania
Oceania|hCoV-19/Australia/VIC857/2020|EPI ISL 427116|B.1|Australia|2020-04-05	Oceania|hCoV-19/Australia/VIC1329/2020|EPI ISL 430696|B.1.370|Australia|2020-04-12	0.0001343583	Oceania
Oceania|hCoV-19/Australia/VIC858/2020|EPI ISL 427117|B.1.1|Australia|2020-04-05	Oceania|hCoV-19/Australia/VIC1329/2020|EPI ISL 430696|B.1.370|Australia|2020-04-12	0.0003023824	Oceania
Oceania|hCoV-19/Australia/VIC860/2020|EPI ISL 427118|B.1.1|Australia|2020-04-05	Oceania|hCoV-19/Australia/VIC1329/2020|EPI ISL 430696|B.1.370|Australia|2020-04-12	0.0002687789	Oceania
Oceania|hCoV-19/Australia/VIC876/2020|EPI ISL 427131|B.1.1.33|Australia|2020-04-05	Oceania|hCoV-19/Australia/VIC1329/2020|EPI ISL 430696|B.1.370|Australia|2020-04-12	0.0003359874	Oceania
Oceania|hCoV-19/Australia/SAP441/2020|EPI ISL 508132|B.1.1|Australia|2020-04-05	Oceania|hCoV-19/Australia/VIC1329/2020|EPI ISL 430696|B.1.370|Australia|2020-04-12	0.0003359874	Oceania
Oceania|hCoV-19/Australia/NSW2132/2020|EPI ISL 500625|B.1|Australia|2020-04-05	Oceania|hCoV-19/Australia/VIC1329/2020|EPI ISL 430696|B.1.370|Australia|2020-04-12	0.0003359719	Oceania
Oceania|hCoV-19/Australia/VIC869/2020|EPI ISL 427124|B.3|Australia|2020-04-05	Oceania|hCoV-19/Australia/VIC1329/2020|EPI ISL 430696|B.1.370|Australia|2020-04-12	0.0004032059	Oceania
Oceania|hCoV-19/Australia/VIC863/2020|EPI ISL 427120|B.1|Australia|2020-04-05	Oceania|hCoV-19/Australia/VIC1329/2020|EPI ISL 430696|B.1.370|Australia|2020-04-12	0.0001007667	Oceania
Oceania|hCoV-19/Australia/NSW275/2020|EPI ISL 451539|B.6|Australia|2020-04-05	Oceania|hCoV-19/Australia/VIC1329/2020|EPI ISL 430696|B.1.370|Australia|2020-04-12	0.0005785737	Oceania
Oceania|hCoV-19/Australia/WA99/2020|EPI ISL 512752|B.1.1|Australia|2020-04-05	Oceania|hCoV-19/Australia/VIC1329/2020|EPI ISL 430696|B.1.370|Australia|2020-04-12	0.0004424450	Oceania
Oceania|hCoV-19/Australia/NSW2131/2020|EPI ISL 500624|B.1|Australia|2020-04-05	Oceania|hCoV-19/Australia/VIC1329/2020|EPI ISL 430696|B.1.370|Australia|2020-04-12	0.0002351572	Oceania
Oceania|hCoV-19/New Zealand/20VR2059/2020|EPI ISL 456353|B.1|New Zealand|2020-04-05	Oceania|hCoV-19/Australia/VIC1329/2020|EPI ISL 430696|B.1.370|Australia|2020-04-12	0.0002353342	Oceania
Oceania|hCoV-19/Australia/VIC870/2020|EPI ISL 427125|B.1.5|Australia|2020-04-05	Oceania|hCoV-19/Australia/VIC1329/2020|EPI ISL 430696|B.1.370|Australia|2020-04-12	0.0001684513	Oceania
Oceania|hCoV-19/Australia/VIC1071/2020|EPI ISL 430581|B.1|Australia|2020-04-05	Oceania|hCoV-19/Australia/VIC1329/2020|EPI ISL 430696|B.1.370|Australia|2020-04-12	0.0002022469	Oceania
Oceania|hCoV-19/Australia/VIC873/2020|EPI ISL 427128|B.1|Australia|2020-04-05	Oceania|hCoV-19/Australia/VIC1329/2020|EPI ISL 430696|B.1.370|Australia|2020-04-12	0.0002361228	Oceania
Oceania|hCoV-19/Australia/WA83/2020|EPI ISL 512736|B.1.1|Australia|2020-04-05	Oceania|hCoV-19/Australia/VIC1329/2020|EPI ISL 430696|B.1.370|Australia|2020-04-12	0.0004173656	Oceania
Oceania|hCoV-19/Australia/VIC872/2020|EPI ISL 427127|B.52|Australia|2020-04-05	Oceania|hCoV-19/Australia/VIC1329/2020|EPI ISL 430696|B.1.370|Australia|2020-04-12	0.0005870995	Oceania
Oceania|hCoV-19/New Zealand/20VR2098/2020|EPI ISL 548125|B.1.1|New Zealand|2020-04-05	Oceania|hCoV-19/Australia/VIC1329/2020|EPI ISL 430696|B.1.370|Australia|2020-04-12	0.0002805294	Oceania
Oceania|hCoV-19/New Zealand/20VR2092/2020|EPI ISL 456373|B.1|New Zealand|2020-04-05	Oceania|hCoV-19/Australia/VIC1329/2020|EPI ISL 430696|B.1.370|Australia|2020-04-12	0.0001753880	Oceania
Oceania|hCoV-19/Australia/SAP027/2020|EPI ISL 468009|B.1|Australia|2020-04-06	Oceania|hCoV-19/Australia/VIC1329/2020|EPI ISL 430696|B.1.370|Australia|2020-04-12	0.0001679473	Oceania
Oceania|hCoV-19/Australia/VIC881/2020|EPI ISL 427135|B.1.1|Australia|2020-04-06	Oceania|hCoV-19/Australia/VIC1329/2020|EPI ISL 430696|B.1.370|Australia|2020-04-12	0.0003360125	Oceania
Oceania|hCoV-19/Australia/VIC883/2020|EPI ISL 427136|B.1.356|Australia|2020-04-06	Oceania|hCoV-19/Australia/VIC1329/2020|EPI ISL 430696|B.1.370|Australia|2020-04-12	0.0002016160	Oceania
Oceania|hCoV-19/Australia/WA15/2020|EPI ISL 470833|B.1|Australia|2020-04-06	Oceania|hCoV-19/Australia/VIC1329/2020|EPI ISL 430696|B.1.370|Australia|2020-04-12	0.0002351658	Oceania
Oceania|hCoV-19/Australia/VIC884/2020|EPI ISL 427137|B.1|Australia|2020-04-06	Oceania|hCoV-19/Australia/VIC1329/2020|EPI ISL 430696|B.1.370|Australia|2020-04-12	0.0001680607	Oceania
Oceania|hCoV-19/Australia/VIC1080/2020|EPI ISL 430579|B.1|Australia|2020-04-06	Oceania|hCoV-19/Australia/VIC1329/2020|EPI ISL 430696|B.1.370|Australia|2020-04-12	0.0002015573	Oceania
Oceania|hCoV-19/Australia/NSW2577/2020|EPI ISL 527062|B.1|Australia|2020-04-06	Oceania|hCoV-19/Australia/VIC1329/2020|EPI ISL 430696|B.1.370|Australia|2020-04-12	0.0002687665	Oceania
Oceania|hCoV-19/Australia/NSW544/2020|EPI ISL 455083|B.1.5|Australia|2020-04-06	Oceania|hCoV-19/Australia/VIC1329/2020|EPI ISL 430696|B.1.370|Australia|2020-04-12	0.0002721906	Oceania
Oceania|hCoV-19/Australia/NSW381/2020|EPI ISL 451641|B.1.5|Australia|2020-04-06	Oceania|hCoV-19/Australia/VIC1329/2020|EPI ISL 430696|B.1.370|Australia|2020-04-12	0.0001700956	Oceania
Oceania|hCoV-19/Australia/NSW321/2020|EPI ISL 451583|B.1|Australia|2020-04-06	Oceania|hCoV-19/Australia/VIC1329/2020|EPI ISL 430696|B.1.370|Australia|2020-04-12	0.0001700956	Oceania
Oceania|hCoV-19/Australia/VIC887/2020|EPI ISL 427140|B.31|Australia|2020-04-06	Oceania|hCoV-19/Australia/VIC1329/2020|EPI ISL 430696|B.1.370|Australia|2020-04-12	0.0006747862	Oceania
Oceania|hCoV-19/Australia/VIC1089/2020|EPI ISL 430673|B.1.1|Australia|2020-04-06	Oceania|hCoV-19/Australia/VIC1329/2020|EPI ISL 430696|B.1.370|Australia|2020-04-12	0.0003050814	Oceania
Oceania|hCoV-19/Australia/VIC885/2020|EPI ISL 427138|B.1|Australia|2020-04-06	Oceania|hCoV-19/Australia/VIC1329/2020|EPI ISL 430696|B.1.370|Australia|2020-04-12	0.0001017232	Oceania
Oceania|hCoV-19/Australia/VIC1088/2020|EPI ISL 521864|B.6|Australia|2020-04-06	Oceania|hCoV-19/Australia/VIC1329/2020|EPI ISL 430696|B.1.370|Australia|2020-04-12	0.0004752028	Oceania
Oceania|hCoV-19/New Zealand/20VR2066/2020|EPI ISL 456357|B.31|New Zealand|2020-04-06	Oceania|hCoV-19/Australia/VIC1329/2020|EPI ISL 430696|B.1.370|Australia|2020-04-12	0.0006458306	Oceania
Oceania|hCoV-19/Australia/VIC888/2020|EPI ISL 427141|B.1|Australia|2020-04-06	Oceania|hCoV-19/Australia/VIC1329/2020|EPI ISL 430696|B.1.370|Australia|2020-04-12	0.0001362126	Oceania
Oceania|hCoV-19/Australia/VIC1078/2020|EPI ISL 430564|B.1|Australia|2020-04-06	Oceania|hCoV-19/Australia/VIC1329/2020|EPI ISL 430696|B.1.370|Australia|2020-04-12	0.0001720656	Oceania
Oceania|hCoV-19/Australia/WA44/2020|EPI ISL 470861|B.1|Australia|2020-04-07	Oceania|hCoV-19/Australia/VIC1329/2020|EPI ISL 430696|B.1.370|Australia|2020-04-12	0.0003023734	Oceania
Oceania|hCoV-19/Australia/VIC1112/2020|EPI ISL 430573|B.1|Australia|2020-04-07	Oceania|hCoV-19/Australia/VIC1329/2020|EPI ISL 430696|B.1.370|Australia|2020-04-12	0.0001007667	Oceania
Oceania|hCoV-19/Australia/SAP297/2020|EPI ISL 468025|B.1.5|Australia|2020-04-07	Oceania|hCoV-19/Australia/VIC1329/2020|EPI ISL 430696|B.1.370|Australia|2020-04-12	0.0002687712	Oceania
Oceania|hCoV-19/Australia/NSW383/2020|EPI ISL 451643|B.1.5|Australia|2020-04-07	Oceania|hCoV-19/Australia/VIC1329/2020|EPI ISL 430696|B.1.370|Australia|2020-04-12	0.0003402364	Oceania
Oceania|hCoV-19/Australia/NSW604/2020|EPI ISL 478716|B.1|Australia|2020-04-07	Oceania|hCoV-19/Australia/VIC1329/2020|EPI ISL 430696|B.1.370|Australia|2020-04-12	0.0002381549	Oceania
Oceania|hCoV-19/Australia/ACT0051/2020|EPI ISL 498518|B.1|Australia|2020-04-07	Oceania|hCoV-19/Australia/VIC1329/2020|EPI ISL 430696|B.1.370|Australia|2020-04-12	0.0001679738	Oceania
Oceania|hCoV-19/Australia/VIC1279/2020|EPI ISL 430678|B.1.1|Australia|2020-04-07	Oceania|hCoV-19/Australia/VIC1329/2020|EPI ISL 430696|B.1.370|Australia|2020-04-12	0.0003024739	Oceania
Oceania|hCoV-19/Australia/SAP298/2020|EPI ISL 468007|B.1.5|Australia|2020-04-07	Oceania|hCoV-19/Australia/VIC1329/2020|EPI ISL 430696|B.1.370|Australia|2020-04-12	0.0002692324	Oceania
Oceania|hCoV-19/Australia/VIC1094/2020|EPI ISL 430583|B.1.5|Australia|2020-04-07	Oceania|hCoV-19/Australia/VIC1329/2020|EPI ISL 430696|B.1.370|Australia|2020-04-12	0.0002357450	Oceania
Oceania|hCoV-19/Australia/VIC1110/2020|EPI ISL 430569|B.1.1|Australia|2020-04-07	Oceania|hCoV-19/Australia/VIC1329/2020|EPI ISL 430696|B.1.370|Australia|2020-04-12	0.0003040511	Oceania
Oceania|hCoV-19/Australia/VIC1109/2020|EPI ISL 430618|B.1|Australia|2020-04-07	Oceania|hCoV-19/Australia/VIC1329/2020|EPI ISL 430696|B.1.370|Australia|2020-04-12	0.0002026600	Oceania
Oceania|hCoV-19/Australia/VIC1113/2020|EPI ISL 430575|B.1|Australia|2020-04-07	Oceania|hCoV-19/Australia/VIC1329/2020|EPI ISL 430696|B.1.370|Australia|2020-04-12	0.0002029273	Oceania
Oceania|hCoV-19/Australia/WA43/2020|EPI ISL 470860|B.1|Australia|2020-04-07	Oceania|hCoV-19/Australia/VIC1329/2020|EPI ISL 430696|B.1.370|Australia|2020-04-12	0.0003058565	Oceania
Oceania|hCoV-19/Australia/VIC1106/2020|EPI ISL 430588|B.1.265|Australia|2020-04-07	Oceania|hCoV-19/Australia/VIC1329/2020|EPI ISL 430696|B.1.370|Australia|2020-04-12	0.0001360027	Oceania
Oceania|hCoV-19/Australia/TAS60/2020|EPI ISL 522733|B.1|Australia|2020-04-07	Oceania|hCoV-19/Australia/VIC1329/2020|EPI ISL 430696|B.1.370|Australia|2020-04-12	0.0002047497	Oceania
Oceania|hCoV-19/New Zealand/20VR2046/2020|EPI ISL 456345|B.1.5|New Zealand|2020-04-07	Oceania|hCoV-19/Australia/VIC1329/2020|EPI ISL 430696|B.1.370|Australia|2020-04-12	0.0001726850	Oceania
Oceania|hCoV-19/New Zealand/20VR2072/2020|EPI ISL 456359|B|New Zealand|2020-04-07	Oceania|hCoV-19/Australia/VIC1329/2020|EPI ISL 430696|B.1.370|Australia|2020-04-12	0.0004525142	Oceania
Oceania|hCoV-19/Australia/VIC1111/2020|EPI ISL 430570|B.1|Australia|2020-04-07	Oceania|hCoV-19/Australia/VIC1329/2020|EPI ISL 430696|B.1.370|Australia|2020-04-12	0.0001394975	Oceania
Oceania|hCoV-19/Australia/SAP301/2020|EPI ISL 467986|B.1|Australia|2020-04-07	Oceania|hCoV-19/Australia/VIC1329/2020|EPI ISL 430696|B.1.370|Australia|2020-04-12	0.0006676807	Oceania
Oceania|hCoV-19/Australia/VIC1092/2020|EPI ISL 430582|B.1|Australia|2020-04-07	Oceania|hCoV-19/Australia/VIC1329/2020|EPI ISL 430696|B.1.370|Australia|2020-04-12	0.0002465841	Oceania
Oceania|hCoV-19/Australia/VIC1280/2020|EPI ISL 430709|B.1.1|Australia|2020-04-07	Oceania|hCoV-19/Australia/VIC1329/2020|EPI ISL 430696|B.1.370|Australia|2020-04-12	0.0003111622	Oceania
Oceania|hCoV-19/Australia/WA45/2020|EPI ISL 470862|B.1|Australia|2020-04-08	Oceania|hCoV-19/Australia/VIC1329/2020|EPI ISL 430696|B.1.370|Australia|2020-04-12	0.0003695830	Oceania
Oceania|hCoV-19/Australia/QLD969/2020|EPI ISL 530233|B.1|Australia|2020-04-08	Oceania|hCoV-19/Australia/VIC1329/2020|EPI ISL 430696|B.1.370|Australia|2020-04-12	0.0001007667	Oceania
Oceania|hCoV-19/Australia/WA17/2020|EPI ISL 470835|B.1|Australia|2020-04-08	Oceania|hCoV-19/Australia/VIC1329/2020|EPI ISL 430696|B.1.370|Australia|2020-04-12	0.0002351659	Oceania
Oceania|hCoV-19/Australia/NSW595/2020|EPI ISL 478707|B.1.1|Australia|2020-04-08	Oceania|hCoV-19/Australia/VIC1329/2020|EPI ISL 430696|B.1.370|Australia|2020-04-12	0.0003062297	Oceania
Oceania|hCoV-19/Australia/NSW603/2020|EPI ISL 478715|B.1|Australia|2020-04-08	Oceania|hCoV-19/Australia/VIC1329/2020|EPI ISL 430696|B.1.370|Australia|2020-04-12	0.0002381549	Oceania
Oceania|hCoV-19/Australia/NSW302/2020|EPI ISL 451566|B.1.5|Australia|2020-04-08	Oceania|hCoV-19/Australia/VIC1329/2020|EPI ISL 430696|B.1.370|Australia|2020-04-12	0.0002041285	Oceania
Oceania|hCoV-19/Australia/NSW294/2020|EPI ISL 451558|B.1.1.33|Australia|2020-04-08	Oceania|hCoV-19/Australia/VIC1329/2020|EPI ISL 430696|B.1.370|Australia|2020-04-12	0.0003402623	Oceania
Oceania|hCoV-19/Australia/NSW352/2020|EPI ISL 451613|B.1.5|Australia|2020-04-08	Oceania|hCoV-19/Australia/VIC1329/2020|EPI ISL 430696|B.1.370|Australia|2020-04-12	0.0001700956	Oceania
Oceania|hCoV-19/Australia/WA60/2020|EPI ISL 512713|B.1|Australia|2020-04-08	Oceania|hCoV-19/Australia/VIC1329/2020|EPI ISL 430696|B.1.370|Australia|2020-04-12	0.0002041388	Oceania
Oceania|hCoV-19/Australia/WA104/2020|EPI ISL 512757|B.1|Australia|2020-04-08	Oceania|hCoV-19/Australia/VIC1329/2020|EPI ISL 430696|B.1.370|Australia|2020-04-12	0.0002721964	Oceania
Oceania|hCoV-19/Australia/WA61/2020|EPI ISL 512714|B.1|Australia|2020-04-08	Oceania|hCoV-19/Australia/VIC1329/2020|EPI ISL 430696|B.1.370|Australia|2020-04-12	0.0002381738	Oceania
Oceania|hCoV-19/Australia/VIC1135/2020|EPI ISL 430601|B.1.370|Australia|2020-04-08	Oceania|hCoV-19/Australia/VIC1329/2020|EPI ISL 430696|B.1.370|Australia|2020-04-12	0.0001343690	Oceania
Oceania|hCoV-19/Australia/VIC1281/2020|EPI ISL 430676|B.1.1|Australia|2020-04-08	Oceania|hCoV-19/Australia/VIC1329/2020|EPI ISL 430696|B.1.370|Australia|2020-04-12	0.0003024841	Oceania
Oceania|hCoV-19/Australia/VIC1119/2020|EPI ISL 430567|B.1|Australia|2020-04-08	Oceania|hCoV-19/Australia/VIC1329/2020|EPI ISL 430696|B.1.370|Australia|2020-04-12	0.0002354409	Oceania
Oceania|hCoV-19/Australia/VIC899/2020|EPI ISL 427149|B.52|Australia|2020-04-08	Oceania|hCoV-19/Australia/VIC1329/2020|EPI ISL 430696|B.1.370|Australia|2020-04-12	0.0005736502	Oceania
Oceania|hCoV-19/Australia/VIC-CBA5/2020|EPI ISL 430065|B.1.1.71|Australia|2020-04-08	Oceania|hCoV-19/Australia/VIC1329/2020|EPI ISL 430696|B.1.370|Australia|2020-04-12	0.0004049543	Oceania
Oceania|hCoV-19/Australia/VIC1139/2020|EPI ISL 430610|B.1|Australia|2020-04-08	Oceania|hCoV-19/Australia/VIC1329/2020|EPI ISL 430696|B.1.370|Australia|2020-04-12	0.0002366185	Oceania
Oceania|hCoV-19/Australia/VIC1134/2020|EPI ISL 430600|B.1|Australia|2020-04-08	Oceania|hCoV-19/Australia/VIC1329/2020|EPI ISL 430696|B.1.370|Australia|2020-04-12	0.0001351983	Oceania
Oceania|hCoV-19/Australia/VIC1143/2020|EPI ISL 430614|B.1.1|Australia|2020-04-08	Oceania|hCoV-19/Australia/VIC1329/2020|EPI ISL 430696|B.1.370|Australia|2020-04-12	0.0003042821	Oceania
Oceania|hCoV-19/Australia/VIC1137/2020|EPI ISL 430607|B.1|Australia|2020-04-08	Oceania|hCoV-19/Australia/VIC1329/2020|EPI ISL 430696|B.1.370|Australia|2020-04-12	0.0001014103	Oceania
Oceania|hCoV-19/Australia/VIC1138/2020|EPI ISL 430609|B.1.1|Australia|2020-04-08	Oceania|hCoV-19/Australia/VIC1329/2020|EPI ISL 430696|B.1.370|Australia|2020-04-12	0.0002705145	Oceania
Oceania|hCoV-19/Australia/VIC-CBA6/2020|EPI ISL 430066|B.1|Australia|2020-04-08	Oceania|hCoV-19/Australia/VIC1329/2020|EPI ISL 430696|B.1.370|Australia|2020-04-12	0.0003070198	Oceania
Oceania|hCoV-19/Australia/VIC1136/2020|EPI ISL 430606|B|Australia|2020-04-08	Oceania|hCoV-19/Australia/VIC1329/2020|EPI ISL 430696|B.1.370|Australia|2020-04-12	0.0005141784	Oceania
Oceania|hCoV-19/New Zealand/20VR2074/2020|EPI ISL 456361|B.1.1|New Zealand|2020-04-08	Oceania|hCoV-19/Australia/VIC1329/2020|EPI ISL 430696|B.1.370|Australia|2020-04-12	0.0002069461	Oceania
Oceania|hCoV-19/Australia/VIC1140/2020|EPI ISL 430611|B.1|Australia|2020-04-08	Oceania|hCoV-19/Australia/VIC1329/2020|EPI ISL 430696|B.1.370|Australia|2020-04-12	0.0002432056	Oceania
Oceania|hCoV-19/Australia/VIC1363/2020|EPI ISL 561517|B.1.1|Australia|2020-04-08	Oceania|hCoV-19/Australia/VIC1329/2020|EPI ISL 430696|B.1.370|Australia|2020-04-12	0.0003484897	Oceania
Oceania|hCoV-19/Australia/VIC1127/2020|EPI ISL 430608|B.1.1|Australia|2020-04-08	Oceania|hCoV-19/Australia/VIC1329/2020|EPI ISL 430696|B.1.370|Australia|2020-04-12	0.0002813668	Oceania
Oceania|hCoV-19/Australia/VIC1132/2020|EPI ISL 430593|B.1|Australia|2020-04-08	Oceania|hCoV-19/Australia/VIC1329/2020|EPI ISL 430696|B.1.370|Australia|2020-04-12	0.0002028315	Oceania
Oceania|hCoV-19/Australia/QLD966/2020|EPI ISL 530234|B.1|Australia|2020-04-09	Oceania|hCoV-19/Australia/VIC1329/2020|EPI ISL 430696|B.1.370|Australia|2020-04-12	0.0001679668	Oceania
Oceania|hCoV-19/Australia/VIC1159/2020|EPI ISL 430604|B.1.370|Australia|2020-04-09	Oceania|hCoV-19/Australia/VIC1329/2020|EPI ISL 430696|B.1.370|Australia|2020-04-12	0.0000335866	Oceania
Oceania|hCoV-19/Australia/NSW2437/2020|EPI ISL 527017|B.1.1.33|Australia|2020-04-09	Oceania|hCoV-19/Australia/VIC1329/2020|EPI ISL 430696|B.1.370|Australia|2020-04-12	0.0003695937	Oceania
Oceania|hCoV-19/Australia/NSW2534/2020|EPI ISL 527038|B.1.98|Australia|2020-04-09	Oceania|hCoV-19/Australia/VIC1329/2020|EPI ISL 430696|B.1.370|Australia|2020-04-12	0.0004032154	Oceania
Oceania|hCoV-19/Australia/NSW673/2020|EPI ISL 513316|B.1.1.33|Australia|2020-04-09	Oceania|hCoV-19/Australia/VIC1329/2020|EPI ISL 430696|B.1.370|Australia|2020-04-12	0.0003742963	Oceania
Oceania|hCoV-19/Australia/NSW602/2020|EPI ISL 478714|B.1|Australia|2020-04-09	Oceania|hCoV-19/Australia/VIC1329/2020|EPI ISL 430696|B.1.370|Australia|2020-04-12	0.0002381549	Oceania
Oceania|hCoV-19/Australia/VIC1161/2020|EPI ISL 430615|B.1|Australia|2020-04-09	Oceania|hCoV-19/Australia/VIC1329/2020|EPI ISL 430696|B.1.370|Australia|2020-04-12	0.0002015930	Oceania
Oceania|hCoV-19/Australia/VIC1284/2020|EPI ISL 430701|B.1.5|Australia|2020-04-09	Oceania|hCoV-19/Australia/VIC1329/2020|EPI ISL 430696|B.1.370|Australia|2020-04-12	0.0002017176	Oceania
Oceania|hCoV-19/Australia/VIC1158/2020|EPI ISL 430602|B.1.1|Australia|2020-04-09	Oceania|hCoV-19/Australia/VIC1329/2020|EPI ISL 430696|B.1.370|Australia|2020-04-12	0.0003026875	Oceania
Oceania|hCoV-19/Australia/VIC1160/2020|EPI ISL 430605|B.1.370|Australia|2020-04-09	Oceania|hCoV-19/Australia/VIC1329/2020|EPI ISL 430696|B.1.370|Australia|2020-04-12	0.0000337977	Oceania
Oceania|hCoV-19/Australia/VIC1162/2020|EPI ISL 430616|B.1|Australia|2020-04-09	Oceania|hCoV-19/Australia/VIC1329/2020|EPI ISL 430696|B.1.370|Australia|2020-04-12	0.0001014275	Oceania
Oceania|hCoV-19/Australia/VIC1355/2020|EPI ISL 430638|B.1.1|Australia|2020-04-09	Oceania|hCoV-19/Australia/VIC1329/2020|EPI ISL 430696|B.1.370|Australia|2020-04-12	0.0002705877	Oceania
Oceania|hCoV-19/Australia/VIC1248/2020|EPI ISL 436114|B.1.5|Australia|2020-04-09	Oceania|hCoV-19/Australia/VIC1329/2020|EPI ISL 430696|B.1.370|Australia|2020-04-12	0.0002029112	Oceania
Oceania|hCoV-19/Australia/SAP095/2020|EPI ISL 451129|B.1|Australia|2020-04-09	Oceania|hCoV-19/Australia/VIC1329/2020|EPI ISL 430696|B.1.370|Australia|2020-04-12	0.0003722452	Oceania
Oceania|hCoV-19/Australia/VIC1247/2020|EPI ISL 436113|B.1.1|Australia|2020-04-09	Oceania|hCoV-19/Australia/VIC1329/2020|EPI ISL 430696|B.1.370|Australia|2020-04-12	0.0002711470	Oceania
Oceania|hCoV-19/Australia/VIC1164/2020|EPI ISL 430624|B.1.22|Australia|2020-04-09	Oceania|hCoV-19/Australia/VIC1329/2020|EPI ISL 430696|B.1.370|Australia|2020-04-12	0.0002718153	Oceania
Oceania|hCoV-19/New Zealand/20VR2048/2020|EPI ISL 456346|B.1|New Zealand|2020-04-09	Oceania|hCoV-19/Australia/VIC1329/2020|EPI ISL 430696|B.1.370|Australia|2020-04-12	0.0002420746	Oceania
Oceania|hCoV-19/Australia/VIC1285/2020|EPI ISL 430702|B.1.5|Australia|2020-04-09	Oceania|hCoV-19/Australia/VIC1329/2020|EPI ISL 430696|B.1.370|Australia|2020-04-12	0.0002110167	Oceania
Oceania|hCoV-19/Australia/VIC1178/2020|EPI ISL 430674|B.1.1|Australia|2020-04-10	Oceania|hCoV-19/Australia/VIC1329/2020|EPI ISL 430696|B.1.370|Australia|2020-04-12	0.0003360747	Oceania
Oceania|hCoV-19/Australia/VIC1313/2020|EPI ISL 430714|B.1.5|Australia|2020-04-10	Oceania|hCoV-19/Australia/VIC1329/2020|EPI ISL 430696|B.1.370|Australia|2020-04-12	0.0002017922	Oceania
Oceania|hCoV-19/Australia/VIC1300/2020|EPI ISL 430677|B.1.1|Australia|2020-04-10	Oceania|hCoV-19/Australia/VIC1329/2020|EPI ISL 430696|B.1.370|Australia|2020-04-12	0.0003028708	Oceania
Oceania|hCoV-19/Australia/VIC1303/2020|EPI ISL 430694|B.1.1|Australia|2020-04-10	Oceania|hCoV-19/Australia/VIC1329/2020|EPI ISL 430696|B.1.370|Australia|2020-04-12	0.0003373103	Oceania
Oceania|hCoV-19/Australia/VIC1174/2020|EPI ISL 430623|B.1.370|Australia|2020-04-10	Oceania|hCoV-19/Australia/VIC1329/2020|EPI ISL 430696|B.1.370|Australia|2020-04-12	0.0000337942	Oceania
Oceania|hCoV-19/Australia/VIC1312/2020|EPI ISL 562136|B.1.5|Australia|2020-04-10	Oceania|hCoV-19/Australia/VIC1329/2020|EPI ISL 430696|B.1.370|Australia|2020-04-12	0.0002037445	Oceania
Oceania|hCoV-19/Australia/VIC1176/2020|EPI ISL 430630|B.1.5|Australia|2020-04-10	Oceania|hCoV-19/Australia/VIC1329/2020|EPI ISL 430696|B.1.370|Australia|2020-04-12	0.0001704667	Oceania
Oceania|hCoV-19/Australia/VIC1250/2020|EPI ISL 436115|B.1.1|Australia|2020-04-10	Oceania|hCoV-19/Australia/VIC1329/2020|EPI ISL 430696|B.1.370|Australia|2020-04-12	0.0003414089	Oceania
Oceania|hCoV-19/Australia/VIC1175/2020|EPI ISL 430625|B.1.22|Australia|2020-04-10	Oceania|hCoV-19/Australia/VIC1329/2020|EPI ISL 430696|B.1.370|Australia|2020-04-12	0.0002735342	Oceania
Oceania|hCoV-19/Australia/VIC1316/2020|EPI ISL 430690|B.1.370|Australia|2020-04-11	Oceania|hCoV-19/Australia/VIC1329/2020|EPI ISL 430696|B.1.370|Australia|2020-04-12	0.0000000000	Oceania
Oceania|hCoV-19/Australia/QLD961/2020|EPI ISL 530236|B.1.1|Australia|2020-04-11	Oceania|hCoV-19/Australia/VIC1329/2020|EPI ISL 430696|B.1.370|Australia|2020-04-12	0.0002687789	Oceania
Oceania|hCoV-19/Australia/NSW2570/2020|EPI ISL 527057|B.1|Australia|2020-04-11	Oceania|hCoV-19/Australia/VIC1329/2020|EPI ISL 430696|B.1.370|Australia|2020-04-12	0.0001679591	Oceania
Oceania|hCoV-19/Australia/QLD971/2020|EPI ISL 530235|B.1|Australia|2020-04-11	Oceania|hCoV-19/Australia/VIC1329/2020|EPI ISL 430696|B.1.370|Australia|2020-04-12	0.0002015550	Oceania
Oceania|hCoV-19/Australia/NSW494/2020|EPI ISL 455034|B.1.5|Australia|2020-04-11	Oceania|hCoV-19/Australia/VIC1329/2020|EPI ISL 430696|B.1.370|Australia|2020-04-12	0.0002041190	Oceania
Oceania|hCoV-19/Australia/NSW332/2020|EPI ISL 451594|B.1.1.33|Australia|2020-04-11	Oceania|hCoV-19/Australia/VIC1329/2020|EPI ISL 430696|B.1.370|Australia|2020-04-12	0.0003402623	Oceania
Oceania|hCoV-19/Australia/VIC1256/2020|EPI ISL 436120|B.1.370|Australia|2020-04-11	Oceania|hCoV-19/Australia/VIC1329/2020|EPI ISL 430696|B.1.370|Australia|2020-04-12	0.0000000000	Oceania
Oceania|hCoV-19/Australia/VIC1317/2020|EPI ISL 430691|B.1.1|Australia|2020-04-11	Oceania|hCoV-19/Australia/VIC1329/2020|EPI ISL 430696|B.1.370|Australia|2020-04-12	0.0002706967	Oceania
Oceania|hCoV-19/Australia/VIC1319/2020|EPI ISL 430700|B.1|Australia|2020-04-11	Oceania|hCoV-19/Australia/VIC1329/2020|EPI ISL 430696|B.1.370|Australia|2020-04-12	0.0001016679	Oceania
Oceania|hCoV-19/Australia/VIC1321/2020|EPI ISL 430704|B.4|Australia|2020-04-11	Oceania|hCoV-19/Australia/VIC1329/2020|EPI ISL 430696|B.1.370|Australia|2020-04-12	0.0006454243	Oceania
Oceania|hCoV-19/Australia/VIC1187/2020|EPI ISL 430675|B.1|Australia|2020-04-11	Oceania|hCoV-19/Australia/VIC1329/2020|EPI ISL 430696|B.1.370|Australia|2020-04-12	0.0002048995	Oceania
Oceania|hCoV-19/Australia/VIC1181/2020|EPI ISL 430627|B.1.1|Australia|2020-04-11	Oceania|hCoV-19/Australia/VIC1329/2020|EPI ISL 430696|B.1.370|Australia|2020-04-12	0.0004119245	Oceania
Oceania|hCoV-19/Australia/VIC1260/2020|EPI ISL 436123|B.4|Australia|2020-04-11	Oceania|hCoV-19/Australia/VIC1329/2020|EPI ISL 430696|B.1.370|Australia|2020-04-12	0.0006542909	Oceania
Oceania|hCoV-19/Australia/VIC1183/2020|EPI ISL 430628|B.1.1|Australia|2020-04-11	Oceania|hCoV-19/Australia/VIC1329/2020|EPI ISL 430696|B.1.370|Australia|2020-04-12	0.0004246026	Oceania
Oceania|hCoV-19/Australia/NSW2571/2020|EPI ISL 527058|B.1.98|Australia|2020-04-12	Oceania|hCoV-19/Australia/VIC1329/2020|EPI ISL 430696|B.1.370|Australia|2020-04-12	0.0003696061	Oceania
Oceania|hCoV-19/Australia/NSW02/2020|EPI ISL 408976|B|Australia|2020-01-22	Oceania|hCoV-19/Australia/ACT0059/2020|EPI ISL 498523|B.1|Australia|2020-04-12	0.0003364499	Oceania
Oceania|hCoV-19/Australia/NSW01/2020|EPI ISL 407893|A|Australia|2020-01-24	Oceania|hCoV-19/Australia/ACT0059/2020|EPI ISL 498523|B.1|Australia|2020-04-12	0.0003359710	Oceania
Oceania|hCoV-19/Australia/NSW04/2020|EPI ISL 417030|A|Australia|2020-01-24	Oceania|hCoV-19/Australia/ACT0059/2020|EPI ISL 498523|B.1|Australia|2020-04-12	0.0004367891	Oceania
Oceania|hCoV-19/Australia/VIC02/2020|EPI ISL 416410|B|Australia|2020-01-24	Oceania|hCoV-19/Australia/ACT0059/2020|EPI ISL 498523|B.1|Australia|2020-04-12	0.0003390847	Oceania
Oceania|hCoV-19/Australia/VIC01/2020|EPI ISL 406844|B|Australia|2020-01-25	Oceania|hCoV-19/Australia/ACT0059/2020|EPI ISL 498523|B.1|Australia|2020-04-12	0.0003697338	Oceania
Oceania|hCoV-19/Australia/NSW03/2020|EPI ISL 408977|B|Australia|2020-01-25	Oceania|hCoV-19/Australia/ACT0059/2020|EPI ISL 498523|B.1|Australia|2020-04-12	0.0003023816	Oceania
Oceania|hCoV-19/Australia/NSW2153/2020|EPI ISL 509505|B.1.5|Australia|2020-01-25	Oceania|hCoV-19/Australia/ACT0059/2020|EPI ISL 498523|B.1|Australia|2020-04-12	0.0001679795	Oceania
Oceania|hCoV-19/Australia/QLD01/2020|EPI ISL 407894|A|Australia|2020-01-28	Oceania|hCoV-19/Australia/ACT0059/2020|EPI ISL 498523|B.1|Australia|2020-04-12	0.0004032048	Oceania
Oceania|hCoV-19/Australia/VPRL014/2020|EPI ISL 455603|B.1|Australia|2020-01-30	Oceania|hCoV-19/Australia/ACT0059/2020|EPI ISL 498523|B.1|Australia|2020-04-12	0.0003359710	Oceania
Oceania|hCoV-19/Australia/QLD02/2020|EPI ISL 407896|A|Australia|2020-01-30	Oceania|hCoV-19/Australia/ACT0059/2020|EPI ISL 498523|B.1|Australia|2020-04-12	0.0004704249	Oceania
Oceania|hCoV-19/Australia/SA01/2020|EPI ISL 480778|B.1|Australia|2020-01-30	Oceania|hCoV-19/Australia/ACT0059/2020|EPI ISL 498523|B.1|Australia|2020-04-12	0.0003364230	Oceania
Oceania|hCoV-19/Australia/SA04/2020|EPI ISL 480781|B.1|Australia|2020-01-30	Oceania|hCoV-19/Australia/ACT0059/2020|EPI ISL 498523|B.1|Australia|2020-04-12	0.0003379805	Oceania
Oceania|hCoV-19/Australia/VIC13/2020|EPI ISL 419733|B|Australia|2020-01-31	Oceania|hCoV-19/Australia/ACT0059/2020|EPI ISL 498523|B.1|Australia|2020-04-12	0.0004037222	Oceania
Oceania|hCoV-19/Australia/VIC14/2020|EPI ISL 419734|B|Australia|2020-02-02	Oceania|hCoV-19/Australia/ACT0059/2020|EPI ISL 498523|B.1|Australia|2020-04-12	0.0003072283	Oceania
Oceania|hCoV-19/Australia/QLD03/2020|EPI ISL 410717|A|Australia|2020-02-05	Oceania|hCoV-19/Australia/ACT0059/2020|EPI ISL 498523|B.1|Australia|2020-04-12	0.0004368141	Oceania
Oceania|hCoV-19/Australia/QLD04/2020|EPI ISL 410718|A|Australia|2020-02-05	Oceania|hCoV-19/Australia/ACT0059/2020|EPI ISL 498523|B.1|Australia|2020-04-12	0.0004032048	Oceania
Oceania|hCoV-19/Australia/VIC07/2020|EPI ISL 416415|A|Australia|2020-02-08	Oceania|hCoV-19/Australia/ACT0059/2020|EPI ISL 498523|B.1|Australia|2020-04-12	0.0004368142	Oceania
Oceania|hCoV-19/Australia/SAP097/2020|EPI ISL 468039|B|Australia|2020-02-22	Oceania|hCoV-19/Australia/ACT0059/2020|EPI ISL 498523|B.1|Australia|2020-04-12	0.0003696097	Oceania
Oceania|hCoV-19/Australia/WA11/2020|EPI ISL 420456|B|Australia|2020-02-22	Oceania|hCoV-19/Australia/ACT0059/2020|EPI ISL 498523|B.1|Australia|2020-04-12	0.0003696299	Oceania
Oceania|hCoV-19/Australia/WA34/2020|EPI ISL 470851|B|Australia|2020-02-27	Oceania|hCoV-19/Australia/ACT0059/2020|EPI ISL 498523|B.1|Australia|2020-04-12	0.0003695927	Oceania
Oceania|hCoV-19/New Zealand/20VR0174/2020|EPI ISL 413490|B.4|New Zealand|2020-02-27	Oceania|hCoV-19/Australia/ACT0059/2020|EPI ISL 498523|B.1|Australia|2020-04-12	0.0004369278	Oceania
Oceania|hCoV-19/Australia/NSW05/2020|EPI ISL 412975|B.4|Australia|2020-02-28	Oceania|hCoV-19/Australia/ACT0059/2020|EPI ISL 498523|B.1|Australia|2020-04-12	0.0004704818	Oceania
Oceania|hCoV-19/Australia/QLDID922/2020|EPI ISL 418799|B|Australia|2020-02-28	Oceania|hCoV-19/Australia/ACT0059/2020|EPI ISL 498523|B.1|Australia|2020-04-12	0.0004368017	Oceania
Oceania|hCoV-19/Australia/NSW09/2020|EPI ISL 413595|B.4|Australia|2020-02-28	Oceania|hCoV-19/Australia/ACT0059/2020|EPI ISL 498523|B.1|Australia|2020-04-12	0.0005104811	Oceania
Oceania|hCoV-19/Australia/NSW08/2020|EPI ISL 413594|B|Australia|2020-02-28	Oceania|hCoV-19/Australia/ACT0059/2020|EPI ISL 498523|B.1|Australia|2020-04-12	0.0002721885	Oceania
Oceania|hCoV-19/Australia/NSW10/2020|EPI ISL 413596|B|Australia|2020-02-28	Oceania|hCoV-19/Australia/ACT0059/2020|EPI ISL 498523|B.1|Australia|2020-04-12	0.0002721978	Oceania
Oceania|hCoV-19/Australia/NSW219/2020|EPI ISL 427643|B|Australia|2020-02-28	Oceania|hCoV-19/Australia/ACT0059/2020|EPI ISL 498523|B.1|Australia|2020-04-12	0.0002722070	Oceania
Oceania|hCoV-19/Australia/NSW07/2020|EPI ISL 413214|B.4|Australia|2020-02-29	Oceania|hCoV-19/Australia/ACT0059/2020|EPI ISL 498523|B.1|Australia|2020-04-12	0.0004368544	Oceania
Oceania|hCoV-19/Australia/QLD09/2020|EPI ISL 414414|B.4|Australia|2020-02-29	Oceania|hCoV-19/Australia/ACT0059/2020|EPI ISL 498523|B.1|Australia|2020-04-12	0.0004704683	Oceania
Oceania|hCoV-19/Australia/NSW06/2020|EPI ISL 413213|B.4|Australia|2020-02-29	Oceania|hCoV-19/Australia/ACT0059/2020|EPI ISL 498523|B.1|Australia|2020-04-12	0.0005040923	Oceania
Oceania|hCoV-19/New Zealand/20VR0189/2020|EPI ISL 416519|B.1.1|New Zealand|2020-03-02	Oceania|hCoV-19/Australia/ACT0059/2020|EPI ISL 498523|B.1|Australia|2020-04-12	0.0002351828	Oceania
Oceania|hCoV-19/Australia/VIC04/2020|EPI ISL 416412|B.4|Australia|2020-03-02	Oceania|hCoV-19/Australia/ACT0059/2020|EPI ISL 498523|B.1|Australia|2020-04-12	0.0005713281	Oceania
Oceania|hCoV-19/Australia/NSW11/2020|EPI ISL 413597|B.4|Australia|2020-03-02	Oceania|hCoV-19/Australia/ACT0059/2020|EPI ISL 498523|B.1|Australia|2020-04-12	0.0004083476	Oceania
Oceania|hCoV-19/Australia/NSW217/2020|EPI ISL 427644|B.4|Australia|2020-03-02	Oceania|hCoV-19/Australia/ACT0059/2020|EPI ISL 498523|B.1|Australia|2020-04-12	0.0004083615	Oceania
Oceania|hCoV-19/Australia/SAP098/2020|EPI ISL 483066|B.4|Australia|2020-03-03	Oceania|hCoV-19/Australia/ACT0059/2020|EPI ISL 498523|B.1|Australia|2020-04-12	0.0005041387	Oceania
Oceania|hCoV-19/Australia/NSW15/2020|EPI ISL 417383|B.4|Australia|2020-03-03	Oceania|hCoV-19/Australia/ACT0059/2020|EPI ISL 498523|B.1|Australia|2020-04-12	0.0005040835	Oceania
Oceania|hCoV-19/New Zealand/20VR1109/2020|EPI ISL 456190|B.31|New Zealand|2020-03-03	Oceania|hCoV-19/Australia/ACT0059/2020|EPI ISL 498523|B.1|Australia|2020-04-12	0.0006386171	Oceania
Oceania|hCoV-19/Australia/NSW14/2020|EPI ISL 413600|B.4|Australia|2020-03-03	Oceania|hCoV-19/Australia/ACT0059/2020|EPI ISL 498523|B.1|Australia|2020-04-12	0.0004083523	Oceania
Oceania|hCoV-19/Australia/NSW22/2020|EPI ISL 427649|B.4|Australia|2020-03-03	Oceania|hCoV-19/Australia/ACT0059/2020|EPI ISL 498523|B.1|Australia|2020-04-12	0.0004424136	Oceania
Oceania|hCoV-19/Australia/VPRL004/2020|EPI ISL 455596|B.4|Australia|2020-03-03	Oceania|hCoV-19/Australia/ACT0059/2020|EPI ISL 498523|B.1|Australia|2020-04-12	0.0005041726	Oceania
Oceania|hCoV-19/Australia/SAP217/2020|EPI ISL 483073|B|Australia|2020-03-03	Oceania|hCoV-19/Australia/ACT0059/2020|EPI ISL 498523|B.1|Australia|2020-04-12	0.0004075470	Oceania
Oceania|hCoV-19/Australia/SAP099/2020|EPI ISL 468038|B.4|Australia|2020-03-04	Oceania|hCoV-19/Australia/ACT0059/2020|EPI ISL 498523|B.1|Australia|2020-04-12	0.0005377839	Oceania
Oceania|hCoV-19/Australia/NSW21/2020|EPI ISL 417386|B.4|Australia|2020-03-04	Oceania|hCoV-19/Australia/ACT0059/2020|EPI ISL 498523|B.1|Australia|2020-04-12	0.0004704900	Oceania
Oceania|hCoV-19/Australia/WA06/2020|EPI ISL 420534|B.1.98|Australia|2020-03-04	Oceania|hCoV-19/Australia/ACT0059/2020|EPI ISL 498523|B.1|Australia|2020-04-12	0.0002018722	Oceania
Oceania|hCoV-19/Australia/NSW12/2020|EPI ISL 413598|B.4|Australia|2020-03-04	Oceania|hCoV-19/Australia/ACT0059/2020|EPI ISL 498523|B.1|Australia|2020-04-12	0.0005104811	Oceania
Oceania|hCoV-19/Australia/NSW23/2020|EPI ISL 427650|B.4|Australia|2020-03-04	Oceania|hCoV-19/Australia/ACT0059/2020|EPI ISL 498523|B.1|Australia|2020-04-12	0.0004423930	Oceania
Oceania|hCoV-19/Australia/NSW65/2020|EPI ISL 427645|B.4|Australia|2020-03-04	Oceania|hCoV-19/Australia/ACT0059/2020|EPI ISL 498523|B.1|Australia|2020-04-12	0.0004764331	Oceania
Oceania|hCoV-19/Australia/NSW13/2020|EPI ISL 413599|B.4|Australia|2020-03-04	Oceania|hCoV-19/Australia/ACT0059/2020|EPI ISL 498523|B.1|Australia|2020-04-12	0.0004423930	Oceania
Oceania|hCoV-19/New Zealand/20VR0195/2020|EPI ISL 534335|B.1.1|New Zealand|2020-03-04	Oceania|hCoV-19/Australia/ACT0059/2020|EPI ISL 498523|B.1|Australia|2020-04-12	0.0002396670	Oceania
Oceania|hCoV-19/Australia/NSW25/2020|EPI ISL 417388|B.6|Australia|2020-03-05	Oceania|hCoV-19/Australia/ACT0059/2020|EPI ISL 498523|B.1|Australia|2020-04-12	0.0005040546	Oceania
Oceania|hCoV-19/Australia/NSW18/2020|EPI ISL 417384|B.4|Australia|2020-03-05	Oceania|hCoV-19/Australia/ACT0059/2020|EPI ISL 498523|B.1|Australia|2020-04-12	0.0005040691	Oceania
Oceania|hCoV-19/Australia/NSW66/2020|EPI ISL 427646|B.4|Australia|2020-03-05	Oceania|hCoV-19/Australia/ACT0059/2020|EPI ISL 498523|B.1|Australia|2020-04-12	0.0004764331	Oceania
Oceania|hCoV-19/Australia/TAS54/2020|EPI ISL 522729|B.4|Australia|2020-03-05	Oceania|hCoV-19/Australia/ACT0059/2020|EPI ISL 498523|B.1|Australia|2020-04-12	0.0004736487	Oceania
Oceania|hCoV-19/New Zealand/20VR0206/2020|EPI ISL 416526|B.4|New Zealand|2020-03-05	Oceania|hCoV-19/Australia/ACT0059/2020|EPI ISL 498523|B.1|Australia|2020-04-12	0.0004794409	Oceania
Oceania|hCoV-19/Australia/NSW24/2020|EPI ISL 417387|B.4|Australia|2020-03-06	Oceania|hCoV-19/Australia/ACT0059/2020|EPI ISL 498523|B.1|Australia|2020-04-12	0.0005040923	Oceania
Oceania|hCoV-19/Australia/NSW19/2020|EPI ISL 417385|B.4|Australia|2020-03-06	Oceania|hCoV-19/Australia/ACT0059/2020|EPI ISL 498523|B.1|Australia|2020-04-12	0.0005040835	Oceania
Oceania|hCoV-19/Australia/NSW155/2020|EPI ISL 427647|B.1.1|Australia|2020-03-06	Oceania|hCoV-19/Australia/ACT0059/2020|EPI ISL 498523|B.1|Australia|2020-04-12	0.0002381750	Oceania
Oceania|hCoV-19/Australia/NSW33/2020|EPI ISL 427654|B.4|Australia|2020-03-06	Oceania|hCoV-19/Australia/ACT0059/2020|EPI ISL 498523|B.1|Australia|2020-04-12	0.0004424137	Oceania
Oceania|hCoV-19/Australia/VPRL002/2020|EPI ISL 455595|B|Australia|2020-03-06	Oceania|hCoV-19/Australia/ACT0059/2020|EPI ISL 498523|B.1|Australia|2020-04-12	0.0004032594	Oceania
Oceania|hCoV-19/Australia/VIC06/2020|EPI ISL 416414|B.4|Australia|2020-03-06	Oceania|hCoV-19/Australia/ACT0059/2020|EPI ISL 498523|B.1|Australia|2020-04-12	0.0005128785	Oceania
Oceania|hCoV-19/Australia/VIC18/2020|EPI ISL 419737|B.40|Australia|2020-03-07	Oceania|hCoV-19/Australia/ACT0059/2020|EPI ISL 498523|B.1|Australia|2020-04-12	0.0006050136	Oceania
Oceania|hCoV-19/Australia/NSW27/2020|EPI ISL 417390|B.1.1|Australia|2020-03-08	Oceania|hCoV-19/Australia/ACT0059/2020|EPI ISL 498523|B.1|Australia|2020-04-12	0.0003023903	Oceania
Oceania|hCoV-19/Australia/NSW28/2020|EPI ISL 417391|B.4|Australia|2020-03-08	Oceania|hCoV-19/Australia/ACT0059/2020|EPI ISL 498523|B.1|Australia|2020-04-12	0.0005713444	Oceania
Oceania|hCoV-19/Australia/NSW35/2020|EPI ISL 417393|B.4|Australia|2020-03-08	Oceania|hCoV-19/Australia/ACT0059/2020|EPI ISL 498523|B.1|Australia|2020-04-12	0.0005445245	Oceania
Oceania|hCoV-19/Australia/NSW29/2020|EPI ISL 427651|B|Australia|2020-03-08	Oceania|hCoV-19/Australia/ACT0059/2020|EPI ISL 498523|B.1|Australia|2020-04-12	0.0003743127	Oceania
Oceania|hCoV-19/Australia/NSW153/2020|EPI ISL 427653|B.1.1|Australia|2020-03-08	Oceania|hCoV-19/Australia/ACT0059/2020|EPI ISL 498523|B.1|Australia|2020-04-12	0.0002381750	Oceania
Oceania|hCoV-19/Australia/NSW375/2020|EPI ISL 451635|B.4|Australia|2020-03-08	Oceania|hCoV-19/Australia/ACT0059/2020|EPI ISL 498523|B.1|Australia|2020-04-12	0.0005445430	Oceania
Oceania|hCoV-19/Australia/NSW252/2020|EPI ISL 451517|B.4|Australia|2020-03-08	Oceania|hCoV-19/Australia/ACT0059/2020|EPI ISL 498523|B.1|Australia|2020-04-12	0.0004764331	Oceania
Oceania|hCoV-19/Australia/VIC19/2020|EPI ISL 419738|B.39|Australia|2020-03-08	Oceania|hCoV-19/Australia/ACT0059/2020|EPI ISL 498523|B.1|Australia|2020-04-12	0.0005429240	Oceania
Oceania|hCoV-19/Australia/NSW26/2020|EPI ISL 417389|B.4|Australia|2020-03-09	Oceania|hCoV-19/Australia/ACT0059/2020|EPI ISL 498523|B.1|Australia|2020-04-12	0.0005713507	Oceania
Oceania|hCoV-19/Australia/VIC23/2020|EPI ISL 419743|B.40|Australia|2020-03-09	Oceania|hCoV-19/Australia/ACT0059/2020|EPI ISL 498523|B.1|Australia|2020-04-12	0.0005713445	Oceania
Oceania|hCoV-19/Australia/VIC21/2020|EPI ISL 419740|B.40|Australia|2020-03-09	Oceania|hCoV-19/Australia/ACT0059/2020|EPI ISL 498523|B.1|Australia|2020-04-12	0.0006049654	Oceania
Oceania|hCoV-19/Australia/VIC22/2020|EPI ISL 419742|B.1|Australia|2020-03-09	Oceania|hCoV-19/Australia/ACT0059/2020|EPI ISL 498523|B.1|Australia|2020-04-12	0.0001343680	Oceania
Oceania|hCoV-19/Australia/NSW154/2020|EPI ISL 427652|B.1.1|Australia|2020-03-09	Oceania|hCoV-19/Australia/ACT0059/2020|EPI ISL 498523|B.1|Australia|2020-04-12	0.0002381750	Oceania
Oceania|hCoV-19/Australia/NSW2155/2020|EPI ISL 500633|B.4|Australia|2020-03-09	Oceania|hCoV-19/Australia/ACT0059/2020|EPI ISL 498523|B.1|Australia|2020-04-12	0.0004704998	Oceania
Oceania|hCoV-19/Australia/NSW2154/2020|EPI ISL 500632|B.1.1|Australia|2020-03-09	Oceania|hCoV-19/Australia/ACT0059/2020|EPI ISL 498523|B.1|Australia|2020-04-12	0.0002688039	Oceania
Oceania|hCoV-19/Australia/VIC26/2020|EPI ISL 419745|B.3|Australia|2020-03-10	Oceania|hCoV-19/Australia/ACT0059/2020|EPI ISL 498523|B.1|Australia|2020-04-12	0.0003695968	Oceania
Oceania|hCoV-19/Australia/NSW31/2020|EPI ISL 417392|B.4|Australia|2020-03-10	Oceania|hCoV-19/Australia/ACT0059/2020|EPI ISL 498523|B.1|Australia|2020-04-12	0.0005040835	Oceania
Oceania|hCoV-19/Australia/VIC30/2020|EPI ISL 419749|B.4|Australia|2020-03-10	Oceania|hCoV-19/Australia/ACT0059/2020|EPI ISL 498523|B.1|Australia|2020-04-12	0.0004704765	Oceania
Oceania|hCoV-19/Australia/VIC36/2020|EPI ISL 419765|B|Australia|2020-03-10	Oceania|hCoV-19/Australia/ACT0059/2020|EPI ISL 498523|B.1|Australia|2020-04-12	0.0004368419	Oceania
Oceania|hCoV-19/Australia/VIC31/2020|EPI ISL 419750|B.1|Australia|2020-03-10	Oceania|hCoV-19/Australia/ACT0059/2020|EPI ISL 498523|B.1|Australia|2020-04-12	0.0000671782	Oceania
Oceania|hCoV-19/Australia/NSW36/2020|EPI ISL 417394|B.40|Australia|2020-03-10	Oceania|hCoV-19/Australia/ACT0059/2020|EPI ISL 498523|B.1|Australia|2020-04-12	0.0004764391	Oceania
Oceania|hCoV-19/Australia/NSW38/2020|EPI ISL 417396|B.6|Australia|2020-03-10	Oceania|hCoV-19/Australia/ACT0059/2020|EPI ISL 498523|B.1|Australia|2020-04-12	0.0004423857	Oceania
Oceania|hCoV-19/Australia/NSW41/2020|EPI ISL 417399|B.40|Australia|2020-03-10	Oceania|hCoV-19/Australia/ACT0059/2020|EPI ISL 498523|B.1|Australia|2020-04-12	0.0003742999	Oceania
Oceania|hCoV-19/Australia/NSW44/2020|EPI ISL 417400|B.6|Australia|2020-03-10	Oceania|hCoV-19/Australia/ACT0059/2020|EPI ISL 498523|B.1|Australia|2020-04-12	0.0004423728	Oceania
Oceania|hCoV-19/Australia/NSW46/2020|EPI ISL 427658|B.3|Australia|2020-03-10	Oceania|hCoV-19/Australia/ACT0059/2020|EPI ISL 498523|B.1|Australia|2020-04-12	0.0003403694	Oceania
Oceania|hCoV-19/Australia/NSW51/2020|EPI ISL 427660|B.40|Australia|2020-03-10	Oceania|hCoV-19/Australia/ACT0059/2020|EPI ISL 498523|B.1|Australia|2020-04-12	0.0003743126	Oceania
Oceania|hCoV-19/Australia/NSW376/2020|EPI ISL 451636|B.4|Australia|2020-03-10	Oceania|hCoV-19/Australia/ACT0059/2020|EPI ISL 498523|B.1|Australia|2020-04-12	0.0004764470	Oceania
Oceania|hCoV-19/Australia/NSW103/2020|EPI ISL 427657|B.1.5|Australia|2020-03-10	Oceania|hCoV-19/Australia/ACT0059/2020|EPI ISL 498523|B.1|Australia|2020-04-12	0.0001360773	Oceania
Oceania|hCoV-19/Australia/NSW63/2020|EPI ISL 427664|B|Australia|2020-03-10	Oceania|hCoV-19/Australia/ACT0059/2020|EPI ISL 498523|B.1|Australia|2020-04-12	0.0003062601	Oceania
Oceania|hCoV-19/Australia/NSW49/2020|EPI ISL 427659|B.6|Australia|2020-03-10	Oceania|hCoV-19/Australia/ACT0059/2020|EPI ISL 498523|B.1|Australia|2020-04-12	0.0004424007	Oceania
Oceania|hCoV-19/Australia/NSW2159/2020|EPI ISL 500637|B.1.5|Australia|2020-03-10	Oceania|hCoV-19/Australia/ACT0059/2020|EPI ISL 498523|B.1|Australia|2020-04-12	0.0001343770	Oceania
Oceania|hCoV-19/Australia/VIC29/2020|EPI ISL 419748|B.1.1|Australia|2020-03-10	Oceania|hCoV-19/Australia/ACT0059/2020|EPI ISL 498523|B.1|Australia|2020-04-12	0.0003024106	Oceania
Oceania|hCoV-19/Australia/NSW2139/2020|EPI ISL 500627|B.4|Australia|2020-03-10	Oceania|hCoV-19/Australia/ACT0059/2020|EPI ISL 498523|B.1|Australia|2020-04-12	0.0005377543	Oceania
Oceania|hCoV-19/New Zealand/20VR0712/2020|EPI ISL 456163|B.1.1|New Zealand|2020-03-11	Oceania|hCoV-19/Australia/ACT0059/2020|EPI ISL 498523|B.1|Australia|2020-04-12	0.0002351828	Oceania
Oceania|hCoV-19/Australia/QLDID921/2020|EPI ISL 417033|B.6|Australia|2020-03-11	Oceania|hCoV-19/Australia/ACT0059/2020|EPI ISL 498523|B.1|Australia|2020-04-12	0.0004368294	Oceania
Oceania|hCoV-19/Australia/VIC44/2020|EPI ISL 419767|B.1|Australia|2020-03-11	Oceania|hCoV-19/Australia/ACT0059/2020|EPI ISL 498523|B.1|Australia|2020-04-12	0.0001679683	Oceania
Oceania|hCoV-19/Australia/VIC39/2020|EPI ISL 419757|B.1|Australia|2020-03-11	Oceania|hCoV-19/Australia/ACT0059/2020|EPI ISL 498523|B.1|Australia|2020-04-12	0.0001343695	Oceania
Oceania|hCoV-19/Australia/QLDID920/2020|EPI ISL 417032|B.1.5|Australia|2020-03-11	Oceania|hCoV-19/Australia/ACT0059/2020|EPI ISL 498523|B.1|Australia|2020-04-12	0.0001343680	Oceania
Oceania|hCoV-19/Australia/VIC45/2020|EPI ISL 419802|B.1.1|Australia|2020-03-11	Oceania|hCoV-19/Australia/ACT0059/2020|EPI ISL 498523|B.1|Australia|2020-04-12	0.0002351828	Oceania
Oceania|hCoV-19/Australia/NSW40/2020|EPI ISL 417398|B.4|Australia|2020-03-11	Oceania|hCoV-19/Australia/ACT0059/2020|EPI ISL 498523|B.1|Australia|2020-04-12	0.0005104870	Oceania
Oceania|hCoV-19/Australia/NSW52/2020|EPI ISL 417405|B|Australia|2020-03-11	Oceania|hCoV-19/Australia/ACT0059/2020|EPI ISL 498523|B.1|Australia|2020-04-12	0.0003743000	Oceania
Oceania|hCoV-19/Australia/NSW39/2020|EPI ISL 417397|B.1.5|Australia|2020-03-11	Oceania|hCoV-19/Australia/ACT0059/2020|EPI ISL 498523|B.1|Australia|2020-04-12	0.0001360726	Oceania
Oceania|hCoV-19/Australia/NSW102/2020|EPI ISL 427656|B.1.5|Australia|2020-03-11	Oceania|hCoV-19/Australia/ACT0059/2020|EPI ISL 498523|B.1|Australia|2020-04-12	0.0001360773	Oceania
Oceania|hCoV-19/Australia/NSW34/2020|EPI ISL 427655|B.4|Australia|2020-03-11	Oceania|hCoV-19/Australia/ACT0059/2020|EPI ISL 498523|B.1|Australia|2020-04-12	0.0004764554	Oceania
Oceania|hCoV-19/Australia/VIC38/2020|EPI ISL 419756|B.1.6|Australia|2020-03-11	Oceania|hCoV-19/Australia/ACT0059/2020|EPI ISL 498523|B.1|Australia|2020-04-12	0.0002351663	Oceania
Oceania|hCoV-19/Australia/NSW218/2020|EPI ISL 427665|B.3|Australia|2020-03-11	Oceania|hCoV-19/Australia/ACT0059/2020|EPI ISL 498523|B.1|Australia|2020-04-12	0.0003743297	Oceania
Oceania|hCoV-19/Australia/VIC43/2020|EPI ISL 419763|B.1.1|Australia|2020-03-11	Oceania|hCoV-19/Australia/ACT0059/2020|EPI ISL 498523|B.1|Australia|2020-04-12	0.0002688253	Oceania
Oceania|hCoV-19/Australia/NSW2156/2020|EPI ISL 500634|B.39|Australia|2020-03-11	Oceania|hCoV-19/Australia/ACT0059/2020|EPI ISL 498523|B.1|Australia|2020-04-12	0.0005041343	Oceania
Oceania|hCoV-19/Australia/TAS124/2020|EPI ISL 522589|B|Australia|2020-03-11	Oceania|hCoV-19/Australia/ACT0059/2020|EPI ISL 498523|B.1|Australia|2020-04-12	0.0004129862	Oceania
Oceania|hCoV-19/New Zealand/CoV002/2020|EPI ISL 417212|B.31|New Zealand|2020-03-11	Oceania|hCoV-19/Australia/ACT0059/2020|EPI ISL 498523|B.1|Australia|2020-04-12	0.0005060040	Oceania
Oceania|hCoV-19/Australia/VIC50/2020|EPI ISL 419766|B.1|Australia|2020-03-12	Oceania|hCoV-19/Australia/ACT0059/2020|EPI ISL 498523|B.1|Australia|2020-04-12	0.0000671782	Oceania
Oceania|hCoV-19/Australia/VIC55/2020|EPI ISL 419776|B|Australia|2020-03-12	Oceania|hCoV-19/Australia/ACT0059/2020|EPI ISL 498523|B.1|Australia|2020-04-12	0.0004368294	Oceania
Oceania|hCoV-19/Australia/VIC52/2020|EPI ISL 419768|B.1.1.71|Australia|2020-03-12	Oceania|hCoV-19/Australia/ACT0059/2020|EPI ISL 498523|B.1|Australia|2020-04-12	0.0003359961	Oceania
Oceania|hCoV-19/Australia/VIC58/2020|EPI ISL 419784|B.4|Australia|2020-03-12	Oceania|hCoV-19/Australia/ACT0059/2020|EPI ISL 498523|B.1|Australia|2020-04-12	0.0004368419	Oceania
Oceania|hCoV-19/Australia/VIC54/2020|EPI ISL 419770|B.1|Australia|2020-03-12	Oceania|hCoV-19/Australia/ACT0059/2020|EPI ISL 498523|B.1|Australia|2020-04-12	0.0001679683	Oceania
Oceania|hCoV-19/Australia/VIC47/2020|EPI ISL 419759|B.40|Australia|2020-03-12	Oceania|hCoV-19/Australia/ACT0059/2020|EPI ISL 498523|B.1|Australia|2020-04-12	0.0006049933	Oceania
Oceania|hCoV-19/Australia/NSW50/2020|EPI ISL 417404|B.1.1|Australia|2020-03-12	Oceania|hCoV-19/Australia/ACT0059/2020|EPI ISL 498523|B.1|Australia|2020-04-12	0.0002721964	Oceania
Oceania|hCoV-19/Australia/NSW254/2020|EPI ISL 451519|B.4|Australia|2020-03-12	Oceania|hCoV-19/Australia/ACT0059/2020|EPI ISL 498523|B.1|Australia|2020-04-12	0.0005785889	Oceania
Oceania|hCoV-19/Australia/VIC48/2020|EPI ISL 419762|B.1|Australia|2020-03-12	Oceania|hCoV-19/Australia/ACT0059/2020|EPI ISL 498523|B.1|Australia|2020-04-12	0.0000671804	Oceania
Oceania|hCoV-19/Australia/NSW2158/2020|EPI ISL 500636|B.1.5|Australia|2020-03-12	Oceania|hCoV-19/Australia/ACT0059/2020|EPI ISL 498523|B.1|Australia|2020-04-12	0.0001679796	Oceania
Oceania|hCoV-19/Australia/VIC49/2020|EPI ISL 419764|B.1|Australia|2020-03-12	Oceania|hCoV-19/Australia/ACT0059/2020|EPI ISL 498523|B.1|Australia|2020-04-12	0.0001008031	Oceania
Oceania|hCoV-19/New Zealand/20VR0334/2020|EPI ISL 456157|B.1|New Zealand|2020-03-12	Oceania|hCoV-19/Australia/ACT0059/2020|EPI ISL 498523|B.1|Australia|2020-04-12	0.0001026951	Oceania
Oceania|hCoV-19/Australia/VIC62/2020|EPI ISL 419774|B.1|Australia|2020-03-13	Oceania|hCoV-19/Australia/ACT0059/2020|EPI ISL 498523|B.1|Australia|2020-04-12	0.0001679683	Oceania
Oceania|hCoV-19/Australia/NSW2011/2020|EPI ISL 500598|B.4|Australia|2020-03-13	Oceania|hCoV-19/Australia/ACT0059/2020|EPI ISL 498523|B.1|Australia|2020-04-12	0.0006050001	Oceania
Oceania|hCoV-19/Australia/VIC66/2020|EPI ISL 419780|B.4|Australia|2020-03-13	Oceania|hCoV-19/Australia/ACT0059/2020|EPI ISL 498523|B.1|Australia|2020-04-12	0.0004368419	Oceania
Oceania|hCoV-19/Australia/VIC70/2020|EPI ISL 419786|B|Australia|2020-03-13	Oceania|hCoV-19/Australia/ACT0059/2020|EPI ISL 498523|B.1|Australia|2020-04-12	0.0004032189	Oceania
Oceania|hCoV-19/Australia/WA02/2020|EPI ISL 420532|B.1.98|Australia|2020-03-13	Oceania|hCoV-19/Australia/ACT0059/2020|EPI ISL 498523|B.1|Australia|2020-04-12	0.0001682234	Oceania
Oceania|hCoV-19/Australia/NSW45/2020|EPI ISL 417401|B.6|Australia|2020-03-13	Oceania|hCoV-19/Australia/ACT0059/2020|EPI ISL 498523|B.1|Australia|2020-04-12	0.0004083356	Oceania
Oceania|hCoV-19/Australia/NSW47/2020|EPI ISL 417402|B.1.5|Australia|2020-03-13	Oceania|hCoV-19/Australia/ACT0059/2020|EPI ISL 498523|B.1|Australia|2020-04-12	0.0002041293	Oceania
Oceania|hCoV-19/Australia/NSW607/2020|EPI ISL 490017|B.40|Australia|2020-03-13	Oceania|hCoV-19/Australia/ACT0059/2020|EPI ISL 498523|B.1|Australia|2020-04-12	0.0003743127	Oceania
Oceania|hCoV-19/Australia/NSW592/2020|EPI ISL 478704|B.1.5|Australia|2020-03-13	Oceania|hCoV-19/Australia/ACT0059/2020|EPI ISL 498523|B.1|Australia|2020-04-12	0.0001360773	Oceania
Oceania|hCoV-19/Australia/NSW2147/2020|EPI ISL 500628|B.1.5|Australia|2020-03-13	Oceania|hCoV-19/Australia/ACT0059/2020|EPI ISL 498523|B.1|Australia|2020-04-12	0.0002015830	Oceania
Oceania|hCoV-19/Australia/VIC64/2020|EPI ISL 419778|B.1|Australia|2020-03-13	Oceania|hCoV-19/Australia/ACT0059/2020|EPI ISL 498523|B.1|Australia|2020-04-12	0.0001346393	Oceania
Oceania|hCoV-19/Australia/VIC61/2020|EPI ISL 419773|B|Australia|2020-03-13	Oceania|hCoV-19/Australia/ACT0059/2020|EPI ISL 498523|B.1|Australia|2020-04-12	0.0004398346	Oceania
Oceania|hCoV-19/Australia/VIC63/2020|EPI ISL 419775|B.1|Australia|2020-03-13	Oceania|hCoV-19/Australia/ACT0059/2020|EPI ISL 498523|B.1|Australia|2020-04-12	0.0001692645	Oceania
Oceania|hCoV-19/Australia/VIC82/2020|EPI ISL 419794|B.40|Australia|2020-03-14	Oceania|hCoV-19/Australia/ACT0059/2020|EPI ISL 498523|B.1|Australia|2020-04-12	0.0004704547	Oceania
Oceania|hCoV-19/Australia/VIC83/2020|EPI ISL 419799|B|Australia|2020-03-14	Oceania|hCoV-19/Australia/ACT0059/2020|EPI ISL 498523|B.1|Australia|2020-04-12	0.0004370056	Oceania
Oceania|hCoV-19/Australia/VIC80/2020|EPI ISL 419792|B.40|Australia|2020-03-14	Oceania|hCoV-19/Australia/ACT0059/2020|EPI ISL 498523|B.1|Australia|2020-04-12	0.0004368420	Oceania
Oceania|hCoV-19/Australia/NSW2005/2020|EPI ISL 500597|B.1|Australia|2020-03-14	Oceania|hCoV-19/Australia/ACT0059/2020|EPI ISL 498523|B.1|Australia|2020-04-12	0.0002015753	Oceania
Oceania|hCoV-19/Australia/VIC84/2020|EPI ISL 419803|B.39|Australia|2020-03-14	Oceania|hCoV-19/Australia/ACT0059/2020|EPI ISL 498523|B.1|Australia|2020-04-12	0.0005040923	Oceania
Oceania|hCoV-19/Australia/VIC78/2020|EPI ISL 419790|B|Australia|2020-03-14	Oceania|hCoV-19/Australia/ACT0059/2020|EPI ISL 498523|B.1|Australia|2020-04-12	0.0003360203	Oceania
Oceania|hCoV-19/Australia/QLDID923/2020|EPI ISL 418801|B.1|Australia|2020-03-14	Oceania|hCoV-19/Australia/ACT0059/2020|EPI ISL 498523|B.1|Australia|2020-04-12	0.0001679683	Oceania
Oceania|hCoV-19/Australia/WA03/2020|EPI ISL 420533|B.1|Australia|2020-03-14	Oceania|hCoV-19/Australia/ACT0059/2020|EPI ISL 498523|B.1|Australia|2020-04-12	0.0000672821	Oceania
Oceania|hCoV-19/Australia/WA01/2020|EPI ISL 420531|B.1.98|Australia|2020-03-14	Oceania|hCoV-19/Australia/ACT0059/2020|EPI ISL 498523|B.1|Australia|2020-04-12	0.0002018722	Oceania
Oceania|hCoV-19/Australia/NSW54/2020|EPI ISL 417407|B.1.1|Australia|2020-03-14	Oceania|hCoV-19/Australia/ACT0059/2020|EPI ISL 498523|B.1|Australia|2020-04-12	0.0002381669	Oceania
Oceania|hCoV-19/Australia/NSW48/2020|EPI ISL 417403|B.6|Australia|2020-03-14	Oceania|hCoV-19/Australia/ACT0059/2020|EPI ISL 498523|B.1|Australia|2020-04-12	0.0004083356	Oceania
Oceania|hCoV-19/Australia/NSW256/2020|EPI ISL 451521|B.4|Australia|2020-03-14	Oceania|hCoV-19/Australia/ACT0059/2020|EPI ISL 498523|B.1|Australia|2020-04-12	0.0004764331	Oceania
Oceania|hCoV-19/Australia/NSW583/2020|EPI ISL 478695|B.40|Australia|2020-03-14	Oceania|hCoV-19/Australia/ACT0059/2020|EPI ISL 498523|B.1|Australia|2020-04-12	0.0003743127	Oceania
Oceania|hCoV-19/Australia/NSW582/2020|EPI ISL 478694|B.40|Australia|2020-03-14	Oceania|hCoV-19/Australia/ACT0059/2020|EPI ISL 498523|B.1|Australia|2020-04-12	0.0004083496	Oceania
Oceania|hCoV-19/Australia/VIC79/2020|EPI ISL 419791|B.40|Australia|2020-03-14	Oceania|hCoV-19/Australia/ACT0059/2020|EPI ISL 498523|B.1|Australia|2020-04-12	0.0004032323	Oceania
Oceania|hCoV-19/Australia/NSW2146/2020|EPI ISL 509503|B.40|Australia|2020-03-14	Oceania|hCoV-19/Australia/ACT0059/2020|EPI ISL 498523|B.1|Australia|2020-04-12	0.0004032324	Oceania
Oceania|hCoV-19/Australia/VIC81/2020|EPI ISL 419793|B.40|Australia|2020-03-14	Oceania|hCoV-19/Australia/ACT0059/2020|EPI ISL 498523|B.1|Australia|2020-04-12	0.0004032324	Oceania
Oceania|hCoV-19/Australia/SAP215/2020|EPI ISL 468001|B.1.1|Australia|2020-03-14	Oceania|hCoV-19/Australia/ACT0059/2020|EPI ISL 498523|B.1|Australia|2020-04-12	0.0002352618	Oceania
Oceania|hCoV-19/Australia/VIC87/2020|EPI ISL 419797|B.40|Australia|2020-03-15	Oceania|hCoV-19/Australia/ACT0059/2020|EPI ISL 498523|B.1|Australia|2020-04-12	0.0004704548	Oceania
Oceania|hCoV-19/Australia/NSW2144/2020|EPI ISL 527008|B.39|Australia|2020-03-15	Oceania|hCoV-19/Australia/ACT0059/2020|EPI ISL 498523|B.1|Australia|2020-04-12	0.0005040923	Oceania
Oceania|hCoV-19/Australia/SAP111/2020|EPI ISL 451131|B.1.1|Australia|2020-03-15	Oceania|hCoV-19/Australia/ACT0059/2020|EPI ISL 498523|B.1|Australia|2020-04-12	0.0002351828	Oceania
Oceania|hCoV-19/Australia/VIC90/2020|EPI ISL 419801|B.1.1|Australia|2020-03-15	Oceania|hCoV-19/Australia/ACT0059/2020|EPI ISL 498523|B.1|Australia|2020-04-12	0.0002687936	Oceania
Oceania|hCoV-19/Australia/NSW2004/2020|EPI ISL 500596|B.1.5|Australia|2020-03-15	Oceania|hCoV-19/Australia/ACT0059/2020|EPI ISL 498523|B.1|Australia|2020-04-12	0.0002351585	Oceania
Oceania|hCoV-19/Australia/VIC89/2020|EPI ISL 419800|B.1|Australia|2020-03-15	Oceania|hCoV-19/Australia/ACT0059/2020|EPI ISL 498523|B.1|Australia|2020-04-12	0.0002351761	Oceania
Oceania|hCoV-19/New Zealand/20VR0276/2020|EPI ISL 416539|A|New Zealand|2020-03-15	Oceania|hCoV-19/Australia/ACT0059/2020|EPI ISL 498523|B.1|Australia|2020-04-12	0.0004704331	Oceania
Oceania|hCoV-19/Australia/ACT0082/2020|EPI ISL 498542|B.1.1|Australia|2020-03-15	Oceania|hCoV-19/Australia/ACT0059/2020|EPI ISL 498523|B.1|Australia|2020-04-12	0.0002687858	Oceania
Oceania|hCoV-19/Australia/VIC92/2020|EPI ISL 419809|B.1.5|Australia|2020-03-15	Oceania|hCoV-19/Australia/ACT0059/2020|EPI ISL 498523|B.1|Australia|2020-04-12	0.0001343680	Oceania
Oceania|hCoV-19/Australia/NSW112/2020|EPI ISL 427666|B.1.5|Australia|2020-03-15	Oceania|hCoV-19/Australia/ACT0059/2020|EPI ISL 498523|B.1|Australia|2020-04-12	0.0002041362	Oceania
Oceania|hCoV-19/Australia/VIC91/2020|EPI ISL 419804|B.1.5|Australia|2020-03-15	Oceania|hCoV-19/Australia/ACT0059/2020|EPI ISL 498523|B.1|Australia|2020-04-12	0.0002015931	Oceania
Oceania|hCoV-19/Australia/SAP220/2020|EPI ISL 467995|B.1.5|Australia|2020-03-15	Oceania|hCoV-19/Australia/ACT0059/2020|EPI ISL 498523|B.1|Australia|2020-04-12	0.0002030185	Oceania
Oceania|hCoV-19/Australia/VIC09/2020|EPI ISL 416515|B|Australia|2020-03-15	Oceania|hCoV-19/Australia/ACT0059/2020|EPI ISL 498523|B.1|Australia|2020-04-12	0.0004406935	Oceania
Oceania|hCoV-19/Australia/VIC93/2020|EPI ISL 419815|B.3|Australia|2020-03-15	Oceania|hCoV-19/Australia/ACT0059/2020|EPI ISL 498523|B.1|Australia|2020-04-12	0.0003737147	Oceania
Oceania|hCoV-19/Australia/SAP410/2020|EPI ISL 492175|B.6|Australia|2020-03-15	Oceania|hCoV-19/Australia/ACT0059/2020|EPI ISL 498523|B.1|Australia|2020-04-12	0.0005618077	Oceania
Oceania|hCoV-19/Australia/SAP439/2020|EPI ISL 508130|B.6|Australia|2020-03-16	Oceania|hCoV-19/Australia/ACT0059/2020|EPI ISL 498523|B.1|Australia|2020-04-12	0.0004368290	Oceania
Oceania|hCoV-19/Australia/VIC97/2020|EPI ISL 419808|B.4|Australia|2020-03-16	Oceania|hCoV-19/Australia/ACT0059/2020|EPI ISL 498523|B.1|Australia|2020-04-12	0.0004368419	Oceania
Oceania|hCoV-19/Australia/VIC99/2020|EPI ISL 419811|B.1|Australia|2020-03-16	Oceania|hCoV-19/Australia/ACT0059/2020|EPI ISL 498523|B.1|Australia|2020-04-12	0.0002687658	Oceania
Oceania|hCoV-19/Australia/VIC141/2020|EPI ISL 419838|B.1.5|Australia|2020-03-16	Oceania|hCoV-19/Australia/ACT0059/2020|EPI ISL 498523|B.1|Australia|2020-04-12	0.0001343680	Oceania
Oceania|hCoV-19/Australia/SAP112/2020|EPI ISL 468016|B.1.1|Australia|2020-03-16	Oceania|hCoV-19/Australia/ACT0059/2020|EPI ISL 498523|B.1|Australia|2020-04-12	0.0002351828	Oceania
Oceania|hCoV-19/Australia/VIC142/2020|EPI ISL 419839|B.1|Australia|2020-03-16	Oceania|hCoV-19/Australia/ACT0059/2020|EPI ISL 498523|B.1|Australia|2020-04-12	0.0001007739	Oceania
Oceania|hCoV-19/Australia/NSW2151/2020|EPI ISL 500631|B|Australia|2020-03-16	Oceania|hCoV-19/Australia/ACT0059/2020|EPI ISL 498523|B.1|Australia|2020-04-12	0.0003023816	Oceania
Oceania|hCoV-19/Australia/NSW2149/2020|EPI ISL 500630|B.1.1.10|Australia|2020-03-16	Oceania|hCoV-19/Australia/ACT0059/2020|EPI ISL 498523|B.1|Australia|2020-04-12	0.0003023990	Oceania
Oceania|hCoV-19/New Zealand/20VR0993/2020|EPI ISL 456176|B|New Zealand|2020-03-16	Oceania|hCoV-19/Australia/ACT0059/2020|EPI ISL 498523|B.1|Australia|2020-04-12	0.0003360048	Oceania
Oceania|hCoV-19/Australia/VIC143/2020|EPI ISL 419840|B.1.1|Australia|2020-03-16	Oceania|hCoV-19/Australia/ACT0059/2020|EPI ISL 498523|B.1|Australia|2020-04-12	0.0003023903	Oceania
Oceania|hCoV-19/Australia/VIC96/2020|EPI ISL 419807|B|Australia|2020-03-16	Oceania|hCoV-19/Australia/ACT0059/2020|EPI ISL 498523|B.1|Australia|2020-04-12	0.0003023981	Oceania
Oceania|hCoV-19/Australia/NSW58/2020|EPI ISL 417410|B.40|Australia|2020-03-16	Oceania|hCoV-19/Australia/ACT0059/2020|EPI ISL 498523|B.1|Australia|2020-04-12	0.0004083476	Oceania
Oceania|hCoV-19/Australia/NSW57/2020|EPI ISL 417409|B.40|Australia|2020-03-16	Oceania|hCoV-19/Australia/ACT0059/2020|EPI ISL 498523|B.1|Australia|2020-04-12	0.0004764252	Oceania
Oceania|hCoV-19/Australia/NSW104/2020|EPI ISL 427677|B.1.5|Australia|2020-03-16	Oceania|hCoV-19/Australia/ACT0059/2020|EPI ISL 498523|B.1|Australia|2020-04-12	0.0001360773	Oceania
Oceania|hCoV-19/Australia/NSW75/2020|EPI ISL 427703|B.40|Australia|2020-03-16	Oceania|hCoV-19/Australia/ACT0059/2020|EPI ISL 498523|B.1|Australia|2020-04-12	0.0003743127	Oceania
Oceania|hCoV-19/Australia/NSW88/2020|EPI ISL 427702|B.40|Australia|2020-03-16	Oceania|hCoV-19/Australia/ACT0059/2020|EPI ISL 498523|B.1|Australia|2020-04-12	0.0004424086	Oceania
Oceania|hCoV-19/Australia/NSW158/2020|EPI ISL 427735|B.1.1|Australia|2020-03-16	Oceania|hCoV-19/Australia/ACT0059/2020|EPI ISL 498523|B.1|Australia|2020-04-12	0.0002722057	Oceania
Oceania|hCoV-19/Australia/NSW111/2020|EPI ISL 427661|B.1.5|Australia|2020-03-16	Oceania|hCoV-19/Australia/ACT0059/2020|EPI ISL 498523|B.1|Australia|2020-04-12	0.0002041362	Oceania
Oceania|hCoV-19/Australia/VIC146/2020|EPI ISL 419843|B.40|Australia|2020-03-17	Oceania|hCoV-19/Australia/ACT0059/2020|EPI ISL 498523|B.1|Australia|2020-04-12	0.0004368292	Oceania
Oceania|hCoV-19/Australia/VIC327/2020|EPI ISL 426637|B.40|Australia|2020-03-17	Oceania|hCoV-19/Australia/ACT0059/2020|EPI ISL 498523|B.1|Australia|2020-04-12	0.0004032189	Oceania
Oceania|hCoV-19/Australia/VIC157/2020|EPI ISL 419854|B.1|Australia|2020-03-17	Oceania|hCoV-19/Australia/ACT0059/2020|EPI ISL 498523|B.1|Australia|2020-04-12	0.0002351761	Oceania
Oceania|hCoV-19/Australia/VIC151/2020|EPI ISL 419848|B|Australia|2020-03-17	Oceania|hCoV-19/Australia/ACT0059/2020|EPI ISL 498523|B.1|Australia|2020-04-12	0.0005040691	Oceania
Oceania|hCoV-19/Australia/VIC154/2020|EPI ISL 419851|B.1.5|Australia|2020-03-17	Oceania|hCoV-19/Australia/ACT0059/2020|EPI ISL 498523|B.1|Australia|2020-04-12	0.0002015661	Oceania
Oceania|hCoV-19/Australia/VIC144/2020|EPI ISL 419841|B.1.1|Australia|2020-03-17	Oceania|hCoV-19/Australia/ACT0059/2020|EPI ISL 498523|B.1|Australia|2020-04-12	0.0002687858	Oceania
Oceania|hCoV-19/Australia/VIC148/2020|EPI ISL 419845|B.1|Australia|2020-03-17	Oceania|hCoV-19/Australia/ACT0059/2020|EPI ISL 498523|B.1|Australia|2020-04-12	0.0000671782	Oceania
Oceania|hCoV-19/Australia/VIC153/2020|EPI ISL 419850|B.1.1|Australia|2020-03-17	Oceania|hCoV-19/Australia/ACT0059/2020|EPI ISL 498523|B.1|Australia|2020-04-12	0.0003023903	Oceania
Oceania|hCoV-19/Australia/VIC152/2020|EPI ISL 419849|B|Australia|2020-03-17	Oceania|hCoV-19/Australia/ACT0059/2020|EPI ISL 498523|B.1|Australia|2020-04-12	0.0004032189	Oceania
Oceania|hCoV-19/Australia/VIC106/2020|EPI ISL 419820|B.1.5|Australia|2020-03-17	Oceania|hCoV-19/Australia/ACT0059/2020|EPI ISL 498523|B.1|Australia|2020-04-12	0.0002351652	Oceania
Oceania|hCoV-19/Australia/VIC329/2020|EPI ISL 426639|B.1.5|Australia|2020-03-17	Oceania|hCoV-19/Australia/ACT0059/2020|EPI ISL 498523|B.1|Australia|2020-04-12	0.0002015788	Oceania
Oceania|hCoV-19/Australia/VIC149/2020|EPI ISL 419846|B.1|Australia|2020-03-17	Oceania|hCoV-19/Australia/ACT0059/2020|EPI ISL 498523|B.1|Australia|2020-04-12	0.0002687952	Oceania
Oceania|hCoV-19/Australia/VIC156/2020|EPI ISL 419853|B.1.1|Australia|2020-03-17	Oceania|hCoV-19/Australia/ACT0059/2020|EPI ISL 498523|B.1|Australia|2020-04-12	0.0002351828	Oceania
Oceania|hCoV-19/Australia/VIC155/2020|EPI ISL 419852|B.1|Australia|2020-03-17	Oceania|hCoV-19/Australia/ACT0059/2020|EPI ISL 498523|B.1|Australia|2020-04-12	0.0001007693	Oceania
Oceania|hCoV-19/Australia/VIC105/2020|EPI ISL 419819|B.1.255|Australia|2020-03-17	Oceania|hCoV-19/Australia/ACT0059/2020|EPI ISL 498523|B.1|Australia|2020-04-12	0.0001679557	Oceania
Oceania|hCoV-19/New Zealand/20VR0994/2020|EPI ISL 456177|B.31|New Zealand|2020-03-17	Oceania|hCoV-19/Australia/ACT0059/2020|EPI ISL 498523|B.1|Australia|2020-04-12	0.0005043440	Oceania
Oceania|hCoV-19/Australia/NSW62/2020|EPI ISL 417412|B.3|Australia|2020-03-17	Oceania|hCoV-19/Australia/ACT0059/2020|EPI ISL 498523|B.1|Australia|2020-04-12	0.0003402536	Oceania
Oceania|hCoV-19/Australia/SAP181/2020|EPI ISL 492122|B.1|Australia|2020-03-18	Oceania|hCoV-19/Australia/ACT0059/2020|EPI ISL 498523|B.1|Australia|2020-04-12	0.0001007739	Oceania
Oceania|hCoV-19/Australia/QLDID924/2020|EPI ISL 418802|B.1.1|Australia|2020-03-18	Oceania|hCoV-19/Australia/ACT0059/2020|EPI ISL 498523|B.1|Australia|2020-04-12	0.0002687859	Oceania
Oceania|hCoV-19/Australia/VIC174/2020|EPI ISL 419871|B.1.5|Australia|2020-03-18	Oceania|hCoV-19/Australia/ACT0059/2020|EPI ISL 498523|B.1|Australia|2020-04-12	0.0001343680	Oceania
Oceania|hCoV-19/Australia/VIC166/2020|EPI ISL 419863|B.1|Australia|2020-03-18	Oceania|hCoV-19/Australia/ACT0059/2020|EPI ISL 498523|B.1|Australia|2020-04-12	0.0002015661	Oceania
Oceania|hCoV-19/Australia/SAP159/2020|EPI ISL 492116|B.1.1|Australia|2020-03-18	Oceania|hCoV-19/Australia/ACT0059/2020|EPI ISL 498523|B.1|Australia|2020-04-12	0.0003360271	Oceania
Oceania|hCoV-19/Australia/VIC170/2020|EPI ISL 419867|B.1.5|Australia|2020-03-18	Oceania|hCoV-19/Australia/ACT0059/2020|EPI ISL 498523|B.1|Australia|2020-04-12	0.0002351585	Oceania
Oceania|hCoV-19/Australia/VIC163/2020|EPI ISL 419860|B.1.1|Australia|2020-03-18	Oceania|hCoV-19/Australia/ACT0059/2020|EPI ISL 498523|B.1|Australia|2020-04-12	0.0003024042	Oceania
Oceania|hCoV-19/Australia/VIC176/2020|EPI ISL 419873|B.31|Australia|2020-03-18	Oceania|hCoV-19/Australia/ACT0059/2020|EPI ISL 498523|B.1|Australia|2020-04-12	0.0004704765	Oceania
Oceania|hCoV-19/Australia/VIC171/2020|EPI ISL 419868|B.40|Australia|2020-03-18	Oceania|hCoV-19/Australia/ACT0059/2020|EPI ISL 498523|B.1|Australia|2020-04-12	0.0005713544	Oceania
Oceania|hCoV-19/Australia/QLDID926/2020|EPI ISL 418804|B.1.1|Australia|2020-03-18	Oceania|hCoV-19/Australia/ACT0059/2020|EPI ISL 498523|B.1|Australia|2020-04-12	0.0003024042	Oceania
Oceania|hCoV-19/Australia/VIC172/2020|EPI ISL 419869|B.40|Australia|2020-03-18	Oceania|hCoV-19/Australia/ACT0059/2020|EPI ISL 498523|B.1|Australia|2020-04-12	0.0005040923	Oceania
Oceania|hCoV-19/Australia/VIC158/2020|EPI ISL 419855|B.1|Australia|2020-03-18	Oceania|hCoV-19/Australia/ACT0059/2020|EPI ISL 498523|B.1|Australia|2020-04-12	0.0002015754	Oceania
Oceania|hCoV-19/Australia/QLDID925/2020|EPI ISL 418803|B.1|Australia|2020-03-18	Oceania|hCoV-19/Australia/ACT0059/2020|EPI ISL 498523|B.1|Australia|2020-04-12	0.0000671782	Oceania
Oceania|hCoV-19/Australia/VIC178/2020|EPI ISL 419875|B.1.1|Australia|2020-03-18	Oceania|hCoV-19/Australia/ACT0059/2020|EPI ISL 498523|B.1|Australia|2020-04-12	0.0003023903	Oceania
Oceania|hCoV-19/Australia/VIC109/2020|EPI ISL 419718|B.1.1|Australia|2020-03-18	Oceania|hCoV-19/Australia/ACT0059/2020|EPI ISL 498523|B.1|Australia|2020-04-12	0.0002351828	Oceania
Oceania|hCoV-19/New Zealand/20VR0760/2020|EPI ISL 456165|B.1.5|New Zealand|2020-03-18	Oceania|hCoV-19/Australia/ACT0059/2020|EPI ISL 498523|B.1|Australia|2020-04-12	0.0001680247	Oceania
Oceania|hCoV-19/New Zealand/20VR0770/2020|EPI ISL 456168|B.39|New Zealand|2020-03-18	Oceania|hCoV-19/Australia/ACT0059/2020|EPI ISL 498523|B.1|Australia|2020-04-12	0.0005044225	Oceania
Oceania|hCoV-19/Australia/SAP186/2020|EPI ISL 492125|B.1|Australia|2020-03-19	Oceania|hCoV-19/Australia/ACT0059/2020|EPI ISL 498523|B.1|Australia|2020-04-12	0.0001343742	Oceania
Oceania|hCoV-19/Australia/SAP368/2020|EPI ISL 492133|B.1.1|Australia|2020-03-19	Oceania|hCoV-19/Australia/ACT0059/2020|EPI ISL 498523|B.1|Australia|2020-04-12	0.0002687936	Oceania
Oceania|hCoV-19/Australia/NSW2169/2020|EPI ISL 500640|B.6|Australia|2020-03-19	Oceania|hCoV-19/Australia/ACT0059/2020|EPI ISL 498523|B.1|Australia|2020-04-12	0.0005377001	Oceania
Oceania|hCoV-19/Australia/VIC186/2020|EPI ISL 419882|B.40|Australia|2020-03-19	Oceania|hCoV-19/Australia/ACT0059/2020|EPI ISL 498523|B.1|Australia|2020-04-12	0.0004704765	Oceania
Oceania|hCoV-19/Australia/VIC184/2020|EPI ISL 419880|B.1|Australia|2020-03-19	Oceania|hCoV-19/Australia/ACT0059/2020|EPI ISL 498523|B.1|Australia|2020-04-12	0.0001007693	Oceania
Oceania|hCoV-19/Australia/VIC203/2020|EPI ISL 419898|B.40|Australia|2020-03-19	Oceania|hCoV-19/Australia/ACT0059/2020|EPI ISL 498523|B.1|Australia|2020-04-12	0.0006049480	Oceania
Oceania|hCoV-19/Australia/SAP395/2020|EPI ISL 492160|B.1.1|Australia|2020-03-19	Oceania|hCoV-19/Australia/ACT0059/2020|EPI ISL 498523|B.1|Australia|2020-04-12	0.0003023990	Oceania
Oceania|hCoV-19/New Zealand/20VR1110/2020|EPI ISL 456191|B.1.5|New Zealand|2020-03-19	Oceania|hCoV-19/Australia/ACT0059/2020|EPI ISL 498523|B.1|Australia|2020-04-12	0.0002351910	Oceania
Oceania|hCoV-19/Australia/VIC180/2020|EPI ISL 419877|B|Australia|2020-03-19	Oceania|hCoV-19/Australia/ACT0059/2020|EPI ISL 498523|B.1|Australia|2020-04-12	0.0003023677	Oceania
Oceania|hCoV-19/Australia/WA36/2020|EPI ISL 470853|B.39|Australia|2020-03-19	Oceania|hCoV-19/Australia/ACT0059/2020|EPI ISL 498523|B.1|Australia|2020-04-12	0.0005040690	Oceania
Oceania|hCoV-19/Australia/VIC192/2020|EPI ISL 419888|B.1|Australia|2020-03-19	Oceania|hCoV-19/Australia/ACT0059/2020|EPI ISL 498523|B.1|Australia|2020-04-12	0.0001679683	Oceania
Oceania|hCoV-19/Australia/VIC201/2020|EPI ISL 419896|B.1|Australia|2020-03-19	Oceania|hCoV-19/Australia/ACT0059/2020|EPI ISL 498523|B.1|Australia|2020-04-12	0.0001007693	Oceania
Oceania|hCoV-19/Australia/VIC188/2020|EPI ISL 419884|B.6|Australia|2020-03-19	Oceania|hCoV-19/Australia/ACT0059/2020|EPI ISL 498523|B.1|Australia|2020-04-12	0.0005040923	Oceania
Oceania|hCoV-19/Australia/SAP036/2020|EPI ISL 450194|B.1|Australia|2020-03-19	Oceania|hCoV-19/Australia/ACT0059/2020|EPI ISL 498523|B.1|Australia|2020-04-12	0.0001007739	Oceania
Oceania|hCoV-19/Australia/VIC190/2020|EPI ISL 419886|B.1.1|Australia|2020-03-19	Oceania|hCoV-19/Australia/ACT0059/2020|EPI ISL 498523|B.1|Australia|2020-04-12	0.0002351828	Oceania
Oceania|hCoV-19/Australia/SAP372/2020|EPI ISL 492137|B.1|Australia|2020-03-19	Oceania|hCoV-19/Australia/ACT0059/2020|EPI ISL 498523|B.1|Australia|2020-04-12	0.0001007722	Oceania
Oceania|hCoV-19/Australia/VIC191/2020|EPI ISL 419887|B.1.1|Australia|2020-03-19	Oceania|hCoV-19/Australia/ACT0059/2020|EPI ISL 498523|B.1|Australia|2020-04-12	0.0003023903	Oceania
Oceania|hCoV-19/Australia/VIC218/2020|EPI ISL 419913|B.40|Australia|2020-03-20	Oceania|hCoV-19/Australia/ACT0059/2020|EPI ISL 498523|B.1|Australia|2020-04-12	0.0006049480	Oceania
Oceania|hCoV-19/Australia/SAP397/2020|EPI ISL 492162|B.1.5|Australia|2020-03-20	Oceania|hCoV-19/Australia/ACT0059/2020|EPI ISL 498523|B.1|Australia|2020-04-12	0.0002015661	Oceania
Oceania|hCoV-19/Guam/GU NHG 03/2020|EPI ISL 445000|B.6|Guam|2020-03-20	Oceania|hCoV-19/Australia/ACT0059/2020|EPI ISL 498523|B.1|Australia|2020-04-12	0.0004704630	Oceania
Oceania|hCoV-19/Australia/VIC123/2020|EPI ISL 419731|B.1.1|Australia|2020-03-20	Oceania|hCoV-19/Australia/ACT0059/2020|EPI ISL 498523|B.1|Australia|2020-04-12	0.0003360212	Oceania
Oceania|hCoV-19/Australia/SAP374/2020|EPI ISL 492139|B.1|Australia|2020-03-20	Oceania|hCoV-19/Australia/ACT0059/2020|EPI ISL 498523|B.1|Australia|2020-04-12	0.0001680481	Oceania
Oceania|hCoV-19/Australia/SAP386/2020|EPI ISL 492151|B.1.1|Australia|2020-03-20	Oceania|hCoV-19/Australia/ACT0059/2020|EPI ISL 498523|B.1|Australia|2020-04-12	0.0002687936	Oceania
Oceania|hCoV-19/Australia/SAP380/2020|EPI ISL 492145|B.6|Australia|2020-03-20	Oceania|hCoV-19/Australia/ACT0059/2020|EPI ISL 498523|B.1|Australia|2020-04-12	0.0004704630	Oceania
Oceania|hCoV-19/Australia/VIC129/2020|EPI ISL 419732|B|Australia|2020-03-20	Oceania|hCoV-19/Australia/ACT0059/2020|EPI ISL 498523|B.1|Australia|2020-04-12	0.0003023981	Oceania
Oceania|hCoV-19/Australia/VIC214/2020|EPI ISL 419909|B.1|Australia|2020-03-20	Oceania|hCoV-19/Australia/ACT0059/2020|EPI ISL 498523|B.1|Australia|2020-04-12	0.0001007722	Oceania
Oceania|hCoV-19/Australia/VIC339/2020|EPI ISL 426648|B.1.1.71|Australia|2020-03-20	Oceania|hCoV-19/Australia/ACT0059/2020|EPI ISL 498523|B.1|Australia|2020-04-12	0.0003360116	Oceania
Oceania|hCoV-19/Australia/VIC342/2020|EPI ISL 426651|B.31|Australia|2020-03-20	Oceania|hCoV-19/Australia/ACT0059/2020|EPI ISL 498523|B.1|Australia|2020-04-12	0.0005377343	Oceania
Oceania|hCoV-19/Australia/NSW2043/2020|EPI ISL 500614|B.1.98|Australia|2020-03-20	Oceania|hCoV-19/Australia/ACT0059/2020|EPI ISL 498523|B.1|Australia|2020-04-12	0.0001679635	Oceania
Oceania|hCoV-19/New Zealand/20VR1276/2020|EPI ISL 456201|B.31|New Zealand|2020-03-20	Oceania|hCoV-19/Australia/ACT0059/2020|EPI ISL 498523|B.1|Australia|2020-04-12	0.0006722616	Oceania
Oceania|hCoV-19/Australia/VIC216/2020|EPI ISL 419911|B.1|Australia|2020-03-20	Oceania|hCoV-19/Australia/ACT0059/2020|EPI ISL 498523|B.1|Australia|2020-04-12	0.0001007693	Oceania
Oceania|hCoV-19/Australia/VIC341/2020|EPI ISL 426650|B.1.5|Australia|2020-03-20	Oceania|hCoV-19/Australia/ACT0059/2020|EPI ISL 498523|B.1|Australia|2020-04-12	0.0002351720	Oceania
Oceania|hCoV-19/Australia/VIC211/2020|EPI ISL 419906|B.1|Australia|2020-03-20	Oceania|hCoV-19/Australia/ACT0059/2020|EPI ISL 498523|B.1|Australia|2020-04-12	0.0001007739	Oceania
Oceania|hCoV-19/Australia/VIC114/2020|EPI ISL 419725|B.1.5|Australia|2020-03-20	Oceania|hCoV-19/Australia/ACT0059/2020|EPI ISL 498523|B.1|Australia|2020-04-12	0.0001679683	Oceania
Oceania|hCoV-19/Australia/NSW2207/2020|EPI ISL 500665|B.1.1|Australia|2020-03-21	Oceania|hCoV-19/Australia/ACT0059/2020|EPI ISL 498523|B.1|Australia|2020-04-12	0.0002687982	Oceania
Oceania|hCoV-19/Australia/VIC234/2020|EPI ISL 419929|B.1.272|Australia|2020-03-21	Oceania|hCoV-19/Australia/ACT0059/2020|EPI ISL 498523|B.1|Australia|2020-04-12	0.0002015603	Oceania
Oceania|hCoV-19/Australia/SAP370/2020|EPI ISL 492135|B.1.5|Australia|2020-03-21	Oceania|hCoV-19/Australia/ACT0059/2020|EPI ISL 498523|B.1|Australia|2020-04-12	0.0002351761	Oceania
Oceania|hCoV-19/Australia/VIC236/2020|EPI ISL 419931|B.1|Australia|2020-03-21	Oceania|hCoV-19/Australia/ACT0059/2020|EPI ISL 498523|B.1|Australia|2020-04-12	0.0001007722	Oceania
Oceania|hCoV-19/Australia/VIC249/2020|EPI ISL 419944|B.1.1.254|Australia|2020-03-21	Oceania|hCoV-19/Australia/ACT0059/2020|EPI ISL 498523|B.1|Australia|2020-04-12	0.0003023990	Oceania
Oceania|hCoV-19/Australia/VIC242/2020|EPI ISL 419937|B|Australia|2020-03-21	Oceania|hCoV-19/Australia/ACT0059/2020|EPI ISL 498523|B.1|Australia|2020-04-12	0.0003023981	Oceania
Oceania|hCoV-19/Australia/VIC238/2020|EPI ISL 419933|B.1.1|Australia|2020-03-21	Oceania|hCoV-19/Australia/ACT0059/2020|EPI ISL 498523|B.1|Australia|2020-04-12	0.0002351828	Oceania
Oceania|hCoV-19/Australia/VIC354/2020|EPI ISL 426662|B.1.1.1|Australia|2020-03-21	Oceania|hCoV-19/Australia/ACT0059/2020|EPI ISL 498523|B.1|Australia|2020-04-12	0.0005040980	Oceania
Oceania|hCoV-19/Australia/VIC258/2020|EPI ISL 419951|B.1|Australia|2020-03-21	Oceania|hCoV-19/Australia/ACT0059/2020|EPI ISL 498523|B.1|Australia|2020-04-12	0.0001343618	Oceania
Oceania|hCoV-19/Australia/VIC353/2020|EPI ISL 426661|B.1.1|Australia|2020-03-21	Oceania|hCoV-19/Australia/ACT0059/2020|EPI ISL 498523|B.1|Australia|2020-04-12	0.0002687859	Oceania
Oceania|hCoV-19/Australia/NSW2259/2020|EPI ISL 500696|B.1.1|Australia|2020-03-21	Oceania|hCoV-19/Australia/ACT0059/2020|EPI ISL 498523|B.1|Australia|2020-04-12	0.0003024042	Oceania
Oceania|hCoV-19/Australia/VIC261/2020|EPI ISL 419954|B.1|Australia|2020-03-21	Oceania|hCoV-19/Australia/ACT0059/2020|EPI ISL 498523|B.1|Australia|2020-04-12	0.0001007693	Oceania
Oceania|hCoV-19/Australia/VIC237/2020|EPI ISL 419932|B.6|Australia|2020-03-21	Oceania|hCoV-19/Australia/ACT0059/2020|EPI ISL 498523|B.1|Australia|2020-04-12	0.0005713280	Oceania
Oceania|hCoV-19/Australia/VIC246/2020|EPI ISL 419941|B.1|Australia|2020-03-21	Oceania|hCoV-19/Australia/ACT0059/2020|EPI ISL 498523|B.1|Australia|2020-04-12	0.0001343742	Oceania
Oceania|hCoV-19/Australia/VIC230/2020|EPI ISL 419925|B.1.1|Australia|2020-03-21	Oceania|hCoV-19/Australia/ACT0059/2020|EPI ISL 498523|B.1|Australia|2020-04-12	0.0002688400	Oceania
Oceania|hCoV-19/Australia/SAP382/2020|EPI ISL 492147|B.40|Australia|2020-03-21	Oceania|hCoV-19/Australia/ACT0059/2020|EPI ISL 498523|B.1|Australia|2020-04-12	0.0004704765	Oceania
Oceania|hCoV-19/Australia/VIC243/2020|EPI ISL 419938|B.1|Australia|2020-03-21	Oceania|hCoV-19/Australia/ACT0059/2020|EPI ISL 498523|B.1|Australia|2020-04-12	0.0001343618	Oceania
Oceania|hCoV-19/Australia/VIC362/2020|EPI ISL 426670|B.1.1|Australia|2020-03-22	Oceania|hCoV-19/Australia/ACT0059/2020|EPI ISL 498523|B.1|Australia|2020-04-12	0.0003023990	Oceania
Oceania|hCoV-19/Australia/VIC275/2020|EPI ISL 419968|B.1|Australia|2020-03-22	Oceania|hCoV-19/Australia/ACT0059/2020|EPI ISL 498523|B.1|Australia|2020-04-12	0.0002015696	Oceania
Oceania|hCoV-19/Australia/VIC373/2020|EPI ISL 426680|B|Australia|2020-03-22	Oceania|hCoV-19/Australia/ACT0059/2020|EPI ISL 498523|B.1|Australia|2020-04-12	0.0002351693	Oceania
Oceania|hCoV-19/Australia/VIC269/2020|EPI ISL 419962|B.1.1|Australia|2020-03-22	Oceania|hCoV-19/Australia/ACT0059/2020|EPI ISL 498523|B.1|Australia|2020-04-12	0.0003023903	Oceania
Oceania|hCoV-19/Australia/VIC367/2020|EPI ISL 426675|A.2|Australia|2020-03-22	Oceania|hCoV-19/Australia/ACT0059/2020|EPI ISL 498523|B.1|Australia|2020-04-12	0.0005376940	Oceania
Oceania|hCoV-19/Australia/VIC285/2020|EPI ISL 419976|B.1.5|Australia|2020-03-22	Oceania|hCoV-19/Australia/ACT0059/2020|EPI ISL 498523|B.1|Australia|2020-04-12	0.0001679635	Oceania
Oceania|hCoV-19/Australia/VIC278/2020|EPI ISL 419971|B.1.5|Australia|2020-03-22	Oceania|hCoV-19/Australia/ACT0059/2020|EPI ISL 498523|B.1|Australia|2020-04-12	0.0002351652	Oceania
Oceania|hCoV-19/Australia/QLD1010/2020|EPI ISL 530270|B.6|Australia|2020-03-22	Oceania|hCoV-19/Australia/ACT0059/2020|EPI ISL 498523|B.1|Australia|2020-04-12	0.0005040690	Oceania
Oceania|hCoV-19/Australia/NSW2265/2020|EPI ISL 500700|B.1.370|Australia|2020-03-22	Oceania|hCoV-19/Australia/ACT0059/2020|EPI ISL 498523|B.1|Australia|2020-04-12	0.0001344024	Oceania
Oceania|hCoV-19/Australia/VIC276/2020|EPI ISL 419969|B.6|Australia|2020-03-22	Oceania|hCoV-19/Australia/ACT0059/2020|EPI ISL 498523|B.1|Australia|2020-04-12	0.0005376940	Oceania
Oceania|hCoV-19/Australia/SAP383/2020|EPI ISL 492148|B.1.5|Australia|2020-03-22	Oceania|hCoV-19/Australia/ACT0059/2020|EPI ISL 498523|B.1|Australia|2020-04-12	0.0002015661	Oceania
Oceania|hCoV-19/Australia/ACT0071/2020|EPI ISL 498531|B.40|Australia|2020-03-22	Oceania|hCoV-19/Australia/ACT0059/2020|EPI ISL 498523|B.1|Australia|2020-04-12	0.0005041011	Oceania
Oceania|hCoV-19/Australia/VIC134/2020|EPI ISL 419827|B.1.1|Australia|2020-03-22	Oceania|hCoV-19/Australia/ACT0059/2020|EPI ISL 498523|B.1|Australia|2020-04-12	0.0003024042	Oceania
Oceania|hCoV-19/Australia/VIC283/2020|EPI ISL 419974|B.1|Australia|2020-03-22	Oceania|hCoV-19/Australia/ACT0059/2020|EPI ISL 498523|B.1|Australia|2020-04-12	0.0002351801	Oceania
Oceania|hCoV-19/Australia/NSW2244/2020|EPI ISL 500684|B.1|Australia|2020-03-22	Oceania|hCoV-19/Australia/ACT0059/2020|EPI ISL 498523|B.1|Australia|2020-04-12	0.0001007739	Oceania
Oceania|hCoV-19/Australia/VIC267/2020|EPI ISL 419960|B.1|Australia|2020-03-22	Oceania|hCoV-19/Australia/ACT0059/2020|EPI ISL 498523|B.1|Australia|2020-04-12	0.0001007739	Oceania
Oceania|hCoV-19/Australia/VIC287/2020|EPI ISL 419978|B.1|Australia|2020-03-22	Oceania|hCoV-19/Australia/ACT0059/2020|EPI ISL 498523|B.1|Australia|2020-04-12	0.0001007693	Oceania
Oceania|hCoV-19/New Zealand/20VR1451/2020|EPI ISL 456218|B.3|New Zealand|2020-03-23	Oceania|hCoV-19/Australia/ACT0059/2020|EPI ISL 498523|B.1|Australia|2020-04-12	0.0004368267	Oceania
Oceania|hCoV-19/Australia/VIC299/2020|EPI ISL 419990|B.40|Australia|2020-03-23	Oceania|hCoV-19/Australia/ACT0059/2020|EPI ISL 498523|B.1|Australia|2020-04-12	0.0004368495	Oceania
Oceania|hCoV-19/Australia/SAP336/2020|EPI ISL 483113|B.1.5|Australia|2020-03-23	Oceania|hCoV-19/Australia/ACT0059/2020|EPI ISL 498523|B.1|Australia|2020-04-12	0.0001679712	Oceania
Oceania|hCoV-19/Australia/QLDID938/2020|EPI ISL 444612|B.1|Australia|2020-03-23	Oceania|hCoV-19/Australia/ACT0059/2020|EPI ISL 498523|B.1|Australia|2020-04-12	0.0001007693	Oceania
Oceania|hCoV-19/Australia/VIC384/2020|EPI ISL 426691|B.1.5|Australia|2020-03-23	Oceania|hCoV-19/Australia/ACT0059/2020|EPI ISL 498523|B.1|Australia|2020-04-12	0.0002351761	Oceania
Oceania|hCoV-19/Australia/VIC309/2020|EPI ISL 420000|B.1.1|Australia|2020-03-23	Oceania|hCoV-19/Australia/ACT0059/2020|EPI ISL 498523|B.1|Australia|2020-04-12	0.0002351828	Oceania
Oceania|hCoV-19/Australia/VIC308/2020|EPI ISL 419999|B.1|Australia|2020-03-23	Oceania|hCoV-19/Australia/ACT0059/2020|EPI ISL 498523|B.1|Australia|2020-04-12	0.0001679683	Oceania
Oceania|hCoV-19/Australia/VIC383/2020|EPI ISL 426690|B.1|Australia|2020-03-23	Oceania|hCoV-19/Australia/ACT0059/2020|EPI ISL 498523|B.1|Australia|2020-04-12	0.0001343618	Oceania
Oceania|hCoV-19/New Zealand/20VR1796/2020|EPI ISL 456255|B.1|New Zealand|2020-03-23	Oceania|hCoV-19/Australia/ACT0059/2020|EPI ISL 498523|B.1|Australia|2020-04-12	0.0002351761	Oceania
Oceania|hCoV-19/Australia/VIC530/2020|EPI ISL 426796|B.1|Australia|2020-03-23	Oceania|hCoV-19/Australia/ACT0059/2020|EPI ISL 498523|B.1|Australia|2020-04-12	0.0002015661	Oceania
Oceania|hCoV-19/Australia/VIC301/2020|EPI ISL 419992|B.40|Australia|2020-03-23	Oceania|hCoV-19/Australia/ACT0059/2020|EPI ISL 498523|B.1|Australia|2020-04-12	0.0004032189	Oceania
Oceania|hCoV-19/Australia/VIC389/2020|EPI ISL 426696|B|Australia|2020-03-23	Oceania|hCoV-19/Australia/ACT0059/2020|EPI ISL 498523|B.1|Australia|2020-04-12	0.0004704847	Oceania
Oceania|hCoV-19/New Zealand/20VR1618/2020|EPI ISL 456228|B.1.1.254|New Zealand|2020-03-23	Oceania|hCoV-19/Australia/ACT0059/2020|EPI ISL 498523|B.1|Australia|2020-04-12	0.0003023990	Oceania
Oceania|hCoV-19/New Zealand/20VR1626/2020|EPI ISL 456236|B.31|New Zealand|2020-03-23	Oceania|hCoV-19/Australia/ACT0059/2020|EPI ISL 498523|B.1|Australia|2020-04-12	0.0006049933	Oceania
Oceania|hCoV-19/Australia/VIC300/2020|EPI ISL 419991|B.1.5|Australia|2020-03-23	Oceania|hCoV-19/Australia/ACT0059/2020|EPI ISL 498523|B.1|Australia|2020-04-12	0.0002351652	Oceania
Oceania|hCoV-19/Australia/VIC296/2020|EPI ISL 419987|B.1.1|Australia|2020-03-23	Oceania|hCoV-19/Australia/ACT0059/2020|EPI ISL 498523|B.1|Australia|2020-04-12	0.0003024042	Oceania
Oceania|hCoV-19/Australia/VIC312/2020|EPI ISL 420003|B.1|Australia|2020-03-23	Oceania|hCoV-19/Australia/ACT0059/2020|EPI ISL 498523|B.1|Australia|2020-04-12	0.0002687828	Oceania
Oceania|hCoV-19/Australia/QLD985/2020|EPI ISL 530265|B.1|Australia|2020-03-24	Oceania|hCoV-19/Australia/ACT0059/2020|EPI ISL 498523|B.1|Australia|2020-04-12	0.0002351801	Oceania
Oceania|hCoV-19/Australia/QLDID941/2020|EPI ISL 447594|B.1.1|Australia|2020-03-24	Oceania|hCoV-19/Australia/ACT0059/2020|EPI ISL 498523|B.1|Australia|2020-04-12	0.0002687982	Oceania
Oceania|hCoV-19/Australia/VIC13741/2020|EPI ISL 563820|B.40|Australia|2020-03-24	Oceania|hCoV-19/Australia/ACT0059/2020|EPI ISL 498523|B.1|Australia|2020-04-12	0.0005040691	Oceania
Oceania|hCoV-19/Australia/VIC395/2020|EPI ISL 426698|B.1|Australia|2020-03-24	Oceania|hCoV-19/Australia/ACT0059/2020|EPI ISL 498523|B.1|Australia|2020-04-12	0.0002351693	Oceania
Oceania|hCoV-19/New Zealand/20VR1581/2020|EPI ISL 456223|B.1.1|New Zealand|2020-03-24	Oceania|hCoV-19/Australia/ACT0059/2020|EPI ISL 498523|B.1|Australia|2020-04-12	0.0003024042	Oceania
Oceania|hCoV-19/Australia/VIC315/2020|EPI ISL 420006|B.1.1|Australia|2020-03-24	Oceania|hCoV-19/Australia/ACT0059/2020|EPI ISL 498523|B.1|Australia|2020-04-12	0.0002687859	Oceania
Oceania|hCoV-19/Australia/VIC541/2020|EPI ISL 426806|B.1.5|Australia|2020-03-24	Oceania|hCoV-19/Australia/ACT0059/2020|EPI ISL 498523|B.1|Australia|2020-04-12	0.0002015696	Oceania
Oceania|hCoV-19/Australia/VIC449/2020|EPI ISL 426745|B.1|Australia|2020-03-24	Oceania|hCoV-19/Australia/ACT0059/2020|EPI ISL 498523|B.1|Australia|2020-04-12	0.0002351801	Oceania
Oceania|hCoV-19/Australia/VIC394/2020|EPI ISL 426697|B.1.1.296|Australia|2020-03-24	Oceania|hCoV-19/Australia/ACT0059/2020|EPI ISL 498523|B.1|Australia|2020-04-12	0.0003360271	Oceania
Oceania|hCoV-19/Australia/SAP244/2020|EPI ISL 468002|B.1.1.1|Australia|2020-03-24	Oceania|hCoV-19/Australia/ACT0059/2020|EPI ISL 498523|B.1|Australia|2020-04-12	0.0004032420	Oceania
Oceania|hCoV-19/Guam/GU-NHG-02/2020|EPI ISL 444610|B.6|Guam|2020-03-24	Oceania|hCoV-19/Australia/ACT0059/2020|EPI ISL 498523|B.1|Australia|2020-04-12	0.0004368294	Oceania
Oceania|hCoV-19/Australia/VIC325/2020|EPI ISL 420016|B.31|Australia|2020-03-24	Oceania|hCoV-19/Australia/ACT0059/2020|EPI ISL 498523|B.1|Australia|2020-04-12	0.0005377343	Oceania
Oceania|hCoV-19/Australia/VIC321/2020|EPI ISL 420012|B.1|Australia|2020-03-24	Oceania|hCoV-19/Australia/ACT0059/2020|EPI ISL 498523|B.1|Australia|2020-04-12	0.0001007693	Oceania
Oceania|hCoV-19/Australia/WA56/2020|EPI ISL 470873|B.1|Australia|2020-03-24	Oceania|hCoV-19/Australia/ACT0059/2020|EPI ISL 498523|B.1|Australia|2020-04-12	0.0001344102	Oceania
Oceania|hCoV-19/Australia/VIC540/2020|EPI ISL 426805|B.1|Australia|2020-03-24	Oceania|hCoV-19/Australia/ACT0059/2020|EPI ISL 498523|B.1|Australia|2020-04-12	0.0002351693	Oceania
Oceania|hCoV-19/Australia/QLD986/2020|EPI ISL 530266|B.1.5|Australia|2020-03-24	Oceania|hCoV-19/Australia/ACT0059/2020|EPI ISL 498523|B.1|Australia|2020-04-12	0.0002351720	Oceania
Oceania|hCoV-19/Australia/QLDID939/2020|EPI ISL 444793|B.1.265|Australia|2020-03-24	Oceania|hCoV-19/Australia/ACT0059/2020|EPI ISL 498523|B.1|Australia|2020-04-12	0.0001343815	Oceania
Oceania|hCoV-19/Australia/VIC555/2020|EPI ISL 426816|B.1.3|Australia|2020-03-25	Oceania|hCoV-19/Australia/ACT0059/2020|EPI ISL 498523|B.1|Australia|2020-04-12	0.0001343754	Oceania
Oceania|hCoV-19/Australia/QLDID935/2020|EPI ISL 436097|B.1.5|Australia|2020-03-25	Oceania|hCoV-19/Australia/ACT0059/2020|EPI ISL 498523|B.1|Australia|2020-04-12	0.0002351761	Oceania
Oceania|hCoV-19/Australia/VIC548/2020|EPI ISL 426811|B.1.1|Australia|2020-03-25	Oceania|hCoV-19/Australia/ACT0059/2020|EPI ISL 498523|B.1|Australia|2020-04-12	0.0002687982	Oceania
Oceania|hCoV-19/Australia/SAP242/2020|EPI ISL 468023|B.1|Australia|2020-03-25	Oceania|hCoV-19/Australia/ACT0059/2020|EPI ISL 498523|B.1|Australia|2020-04-12	0.0001007693	Oceania
Oceania|hCoV-19/Australia/VIC535/2020|EPI ISL 426801|B|Australia|2020-03-25	Oceania|hCoV-19/Australia/ACT0059/2020|EPI ISL 498523|B.1|Australia|2020-04-12	0.0003696129	Oceania
Oceania|hCoV-19/New Zealand/20VR1765/2020|EPI ISL 536789|B.31|New Zealand|2020-03-25	Oceania|hCoV-19/Australia/ACT0059/2020|EPI ISL 498523|B.1|Australia|2020-04-12	0.0006049933	Oceania
Oceania|hCoV-19/Australia/VIC597/2020|EPI ISL 426854|B.1.1|Australia|2020-03-25	Oceania|hCoV-19/Australia/ACT0059/2020|EPI ISL 498523|B.1|Australia|2020-04-12	0.0003024042	Oceania
Oceania|hCoV-19/Australia/SAP256/2020|EPI ISL 468028|B.1|Australia|2020-03-25	Oceania|hCoV-19/Australia/ACT0059/2020|EPI ISL 498523|B.1|Australia|2020-04-12	0.0001007693	Oceania
Oceania|hCoV-19/Australia/VIC566/2020|EPI ISL 426826|B.1|Australia|2020-03-25	Oceania|hCoV-19/Australia/ACT0059/2020|EPI ISL 498523|B.1|Australia|2020-04-12	0.0000671782	Oceania
Oceania|hCoV-19/Australia/SAP273/2020|EPI ISL 468029|B.1.5|Australia|2020-03-25	Oceania|hCoV-19/Australia/ACT0059/2020|EPI ISL 498523|B.1|Australia|2020-04-12	0.0002015661	Oceania
Oceania|hCoV-19/Australia/QLD962/2020|EPI ISL 530241|B.1|Australia|2020-03-25	Oceania|hCoV-19/Australia/ACT0059/2020|EPI ISL 498523|B.1|Australia|2020-04-12	0.0002015696	Oceania
Oceania|hCoV-19/Australia/SAP263/2020|EPI ISL 468022|A|Australia|2020-03-25	Oceania|hCoV-19/Australia/ACT0059/2020|EPI ISL 498523|B.1|Australia|2020-04-12	0.0005040980	Oceania
Oceania|hCoV-19/Australia/VIC571/2020|EPI ISL 426831|B.1.370|Australia|2020-03-25	Oceania|hCoV-19/Australia/ACT0059/2020|EPI ISL 498523|B.1|Australia|2020-04-12	0.0001679557	Oceania
Oceania|hCoV-19/Australia/VIC561/2020|EPI ISL 426822|B.1.1|Australia|2020-03-25	Oceania|hCoV-19/Australia/ACT0059/2020|EPI ISL 498523|B.1|Australia|2020-04-12	0.0003360116	Oceania
Oceania|hCoV-19/Australia/QLD960/2020|EPI ISL 530242|B.1.1|Australia|2020-03-25	Oceania|hCoV-19/Australia/ACT0059/2020|EPI ISL 498523|B.1|Australia|2020-04-12	0.0002351828	Oceania
Oceania|hCoV-19/Australia/NSW166/2020|EPI ISL 427771|B.1.1|Australia|2020-03-25	Oceania|hCoV-19/Australia/ACT0059/2020|EPI ISL 498523|B.1|Australia|2020-04-12	0.0002722184	Oceania
Oceania|hCoV-19/Australia/NSW221/2020|EPI ISL 451487|B.6|Australia|2020-03-25	Oceania|hCoV-19/Australia/ACT0059/2020|EPI ISL 498523|B.1|Australia|2020-04-12	0.0005445113	Oceania
Oceania|hCoV-19/Australia/VIC617/2020|EPI ISL 426872|B.1|Australia|2020-03-26	Oceania|hCoV-19/Australia/ACT0059/2020|EPI ISL 498523|B.1|Australia|2020-04-12	0.0001007739	Oceania
Oceania|hCoV-19/New Zealand/20VR1783/2020|EPI ISL 456252|B.31|New Zealand|2020-03-26	Oceania|hCoV-19/Australia/ACT0059/2020|EPI ISL 498523|B.1|Australia|2020-04-12	0.0006386171	Oceania
Oceania|hCoV-19/Australia/NSW2435/2020|EPI ISL 527016|B.1.5|Australia|2020-03-26	Oceania|hCoV-19/Australia/ACT0059/2020|EPI ISL 498523|B.1|Australia|2020-04-12	0.0001679683	Oceania
Oceania|hCoV-19/Australia/VIC942/2020|EPI ISL 430639|B.1|Australia|2020-03-26	Oceania|hCoV-19/Australia/ACT0059/2020|EPI ISL 498523|B.1|Australia|2020-04-12	0.0001679635	Oceania
Oceania|hCoV-19/Australia/QLD1012/2020|EPI ISL 530272|B.40|Australia|2020-03-26	Oceania|hCoV-19/Australia/ACT0059/2020|EPI ISL 498523|B.1|Australia|2020-04-12	0.0004368419	Oceania
Oceania|hCoV-19/Australia/SAP319/2020|EPI ISL 483099|B.1.1|Australia|2020-03-26	Oceania|hCoV-19/Australia/ACT0059/2020|EPI ISL 498523|B.1|Australia|2020-04-12	0.0003696033	Oceania
Oceania|hCoV-19/Australia/SAP246/2020|EPI ISL 468014|B.1.153|Australia|2020-03-26	Oceania|hCoV-19/Australia/ACT0059/2020|EPI ISL 498523|B.1|Australia|2020-04-12	0.0002015753	Oceania
Oceania|hCoV-19/New Zealand/20VR1773/2020|EPI ISL 456244|B.1.1|New Zealand|2020-03-26	Oceania|hCoV-19/Australia/ACT0059/2020|EPI ISL 498523|B.1|Australia|2020-04-12	0.0003024042	Oceania
Oceania|hCoV-19/Guam/GU NHG 01/2020|EPI ISL 444998|B.6|Guam|2020-03-26	Oceania|hCoV-19/Australia/ACT0059/2020|EPI ISL 498523|B.1|Australia|2020-04-12	0.0005376693	Oceania
Oceania|hCoV-19/Australia/QLD965/2020|EPI ISL 530244|B.1.5|Australia|2020-03-26	Oceania|hCoV-19/Australia/ACT0059/2020|EPI ISL 498523|B.1|Australia|2020-04-12	0.0002015696	Oceania
Oceania|hCoV-19/Australia/VIC458/2020|EPI ISL 426752|B.1.255|Australia|2020-03-26	Oceania|hCoV-19/Australia/ACT0059/2020|EPI ISL 498523|B.1|Australia|2020-04-12	0.0001343618	Oceania
Oceania|hCoV-19/Australia/SAP051/2020|EPI ISL 451090|B.1.255|Australia|2020-03-26	Oceania|hCoV-19/Australia/ACT0059/2020|EPI ISL 498523|B.1|Australia|2020-04-12	0.0002015603	Oceania
Oceania|hCoV-19/Australia/SAP052/2020|EPI ISL 451091|B.1|Australia|2020-03-26	Oceania|hCoV-19/Australia/ACT0059/2020|EPI ISL 498523|B.1|Australia|2020-04-12	0.0002351801	Oceania
Oceania|hCoV-19/Australia/QLDID940/2020|EPI ISL 444794|B.1|Australia|2020-03-26	Oceania|hCoV-19/Australia/ACT0059/2020|EPI ISL 498523|B.1|Australia|2020-04-12	0.0001343680	Oceania
Oceania|hCoV-19/New Zealand/20VR1779/2020|EPI ISL 456248|B.1|New Zealand|2020-03-26	Oceania|hCoV-19/Australia/ACT0059/2020|EPI ISL 498523|B.1|Australia|2020-04-12	0.0002015603	Oceania
Oceania|hCoV-19/Australia/VIC1995/2020|EPI ISL 521901|B.1.370|Australia|2020-03-26	Oceania|hCoV-19/Australia/ACT0059/2020|EPI ISL 498523|B.1|Australia|2020-04-12	0.0001679635	Oceania
Oceania|hCoV-19/Australia/SAP221/2020|EPI ISL 468026|B.1.1|Australia|2020-03-26	Oceania|hCoV-19/Australia/ACT0059/2020|EPI ISL 498523|B.1|Australia|2020-04-12	0.0003023903	Oceania
Oceania|hCoV-19/Australia/NSW220/2020|EPI ISL 451486|B|Australia|2020-03-26	Oceania|hCoV-19/Australia/ACT0059/2020|EPI ISL 498523|B.1|Australia|2020-04-12	0.0004764415	Oceania
Oceania|hCoV-19/Australia/SAP310/2020|EPI ISL 483093|B|Australia|2020-03-27	Oceania|hCoV-19/Australia/ACT0059/2020|EPI ISL 498523|B.1|Australia|2020-04-12	0.0004368494	Oceania
Oceania|hCoV-19/Australia/VIC668/2020|EPI ISL 426964|B|Australia|2020-03-27	Oceania|hCoV-19/Australia/ACT0059/2020|EPI ISL 498523|B.1|Australia|2020-04-12	0.0004704630	Oceania
Oceania|hCoV-19/Australia/VIC667/2020|EPI ISL 426963|B.3|Australia|2020-03-27	Oceania|hCoV-19/Australia/ACT0059/2020|EPI ISL 498523|B.1|Australia|2020-04-12	0.0004032164	Oceania
Oceania|hCoV-19/Australia/SAP327/2020|EPI ISL 483105|B.1|Australia|2020-03-27	Oceania|hCoV-19/Australia/ACT0059/2020|EPI ISL 498523|B.1|Australia|2020-04-12	0.0002016270	Oceania
Oceania|hCoV-19/Australia/SAP056/2020|EPI ISL 451095|B.1|Australia|2020-03-27	Oceania|hCoV-19/Australia/ACT0059/2020|EPI ISL 498523|B.1|Australia|2020-04-12	0.0001343618	Oceania
Oceania|hCoV-19/Australia/SAP331/2020|EPI ISL 483109|B.1.370|Australia|2020-03-27	Oceania|hCoV-19/Australia/ACT0059/2020|EPI ISL 498523|B.1|Australia|2020-04-12	0.0002015510	Oceania
Oceania|hCoV-19/Australia/SAP309/2020|EPI ISL 483092|B|Australia|2020-03-27	Oceania|hCoV-19/Australia/ACT0059/2020|EPI ISL 498523|B.1|Australia|2020-04-12	0.0004704630	Oceania
Oceania|hCoV-19/New Zealand/20VR1624/2020|EPI ISL 456234|B.1|New Zealand|2020-03-27	Oceania|hCoV-19/Australia/ACT0059/2020|EPI ISL 498523|B.1|Australia|2020-04-12	0.0002351761	Oceania
Oceania|hCoV-19/Australia/VIC677/2020|EPI ISL 426972|B.1|Australia|2020-03-27	Oceania|hCoV-19/Australia/ACT0059/2020|EPI ISL 498523|B.1|Australia|2020-04-12	0.0001343680	Oceania
Oceania|hCoV-19/Australia/SAP058/2020|EPI ISL 451097|B.1|Australia|2020-03-27	Oceania|hCoV-19/Australia/ACT0059/2020|EPI ISL 498523|B.1|Australia|2020-04-12	0.0001007739	Oceania
Oceania|hCoV-19/Australia/VIC665/2020|EPI ISL 426961|B.1|Australia|2020-03-27	Oceania|hCoV-19/Australia/ACT0059/2020|EPI ISL 498523|B.1|Australia|2020-04-12	0.0001007693	Oceania
Oceania|hCoV-19/Australia/VIC606/2020|EPI ISL 426861|B.1.255|Australia|2020-03-27	Oceania|hCoV-19/Australia/ACT0059/2020|EPI ISL 498523|B.1|Australia|2020-04-12	0.0001343618	Oceania
Oceania|hCoV-19/New Zealand/20VR2581/2020|EPI ISL 548127|B.1.3|New Zealand|2020-03-27	Oceania|hCoV-19/Australia/ACT0059/2020|EPI ISL 498523|B.1|Australia|2020-04-12	0.0002016100	Oceania
Oceania|hCoV-19/Australia/NSW305/2020|EPI ISL 451569|B.1|Australia|2020-03-27	Oceania|hCoV-19/Australia/ACT0059/2020|EPI ISL 498523|B.1|Australia|2020-04-12	0.0001020510	Oceania
Oceania|hCoV-19/Australia/NSW261/2020|EPI ISL 451526|B.1.1|Australia|2020-03-27	Oceania|hCoV-19/Australia/ACT0059/2020|EPI ISL 498523|B.1|Australia|2020-04-12	0.0002722056	Oceania
Oceania|hCoV-19/Australia/NSW233/2020|EPI ISL 451499|B.1.5|Australia|2020-03-27	Oceania|hCoV-19/Australia/ACT0059/2020|EPI ISL 498523|B.1|Australia|2020-04-12	0.0002722057	Oceania
Oceania|hCoV-19/Australia/NSW278/2020|EPI ISL 451542|B.1.1|Australia|2020-03-27	Oceania|hCoV-19/Australia/ACT0059/2020|EPI ISL 498523|B.1|Australia|2020-04-12	0.0002381750	Oceania
Oceania|hCoV-19/Australia/NSW234/2020|EPI ISL 451500|B.1.5|Australia|2020-03-27	Oceania|hCoV-19/Australia/ACT0059/2020|EPI ISL 498523|B.1|Australia|2020-04-12	0.0001360773	Oceania
Oceania|hCoV-19/Australia/SAP061/2020|EPI ISL 451100|B.1|Australia|2020-03-28	Oceania|hCoV-19/Australia/ACT0059/2020|EPI ISL 498523|B.1|Australia|2020-04-12	0.0001679634	Oceania
Oceania|hCoV-19/Australia/SAP334/2020|EPI ISL 483111|B.1.5|Australia|2020-03-28	Oceania|hCoV-19/Australia/ACT0059/2020|EPI ISL 498523|B.1|Australia|2020-04-12	0.0002351761	Oceania
Oceania|hCoV-19/New Zealand/20VR1839/2020|EPI ISL 456280|B.31|New Zealand|2020-03-28	Oceania|hCoV-19/Australia/ACT0059/2020|EPI ISL 498523|B.1|Australia|2020-04-12	0.0005713544	Oceania
Oceania|hCoV-19/Australia/VIC808/2020|EPI ISL 427082|B.31|Australia|2020-03-28	Oceania|hCoV-19/Australia/ACT0059/2020|EPI ISL 498523|B.1|Australia|2020-04-12	0.0006385988	Oceania
Oceania|hCoV-19/Australia/VIC652/2020|EPI ISL 426948|B.1.5|Australia|2020-03-28	Oceania|hCoV-19/Australia/ACT0059/2020|EPI ISL 498523|B.1|Australia|2020-04-12	0.0001343680	Oceania
Oceania|hCoV-19/Australia/SAP062/2020|EPI ISL 451101|B.1|Australia|2020-03-28	Oceania|hCoV-19/Australia/ACT0059/2020|EPI ISL 498523|B.1|Australia|2020-04-12	0.0001007739	Oceania
Oceania|hCoV-19/Australia/VIC685/2020|EPI ISL 426980|B.40|Australia|2020-03-28	Oceania|hCoV-19/Australia/ACT0059/2020|EPI ISL 498523|B.1|Australia|2020-04-12	0.0006049654	Oceania
Oceania|hCoV-19/Australia/VIC-CBA3/2020|EPI ISL 420877|B.1.1|Australia|2020-03-28	Oceania|hCoV-19/Australia/ACT0059/2020|EPI ISL 498523|B.1|Australia|2020-04-12	0.0003359961	Oceania
Oceania|hCoV-19/Australia/VIC644/2020|EPI ISL 426940|B.1|Australia|2020-03-28	Oceania|hCoV-19/Australia/ACT0059/2020|EPI ISL 498523|B.1|Australia|2020-04-12	0.0002015696	Oceania
Oceania|hCoV-19/Australia/NSW322/2020|EPI ISL 451584|B.1|Australia|2020-03-28	Oceania|hCoV-19/Australia/ACT0059/2020|EPI ISL 498523|B.1|Australia|2020-04-12	0.0001020510	Oceania
Oceania|hCoV-19/Australia/NSW511/2020|EPI ISL 455051|B.1.5|Australia|2020-03-28	Oceania|hCoV-19/Australia/ACT0059/2020|EPI ISL 498523|B.1|Australia|2020-04-12	0.0001360773	Oceania
Oceania|hCoV-19/Australia/NSW538/2020|EPI ISL 455077|B.1|Australia|2020-03-28	Oceania|hCoV-19/Australia/ACT0059/2020|EPI ISL 498523|B.1|Australia|2020-04-12	0.0001020510	Oceania
Oceania|hCoV-19/Australia/NSW225/2020|EPI ISL 451491|B.1.1.296|Australia|2020-03-28	Oceania|hCoV-19/Australia/ACT0059/2020|EPI ISL 498523|B.1|Australia|2020-04-12	0.0003743410	Oceania
Oceania|hCoV-19/Australia/NSW247/2020|EPI ISL 451512|B.1.5|Australia|2020-03-28	Oceania|hCoV-19/Australia/ACT0059/2020|EPI ISL 498523|B.1|Australia|2020-04-12	0.0001701051	Oceania
Oceania|hCoV-19/Australia/NSW266/2020|EPI ISL 451531|B.40|Australia|2020-03-28	Oceania|hCoV-19/Australia/ACT0059/2020|EPI ISL 498523|B.1|Australia|2020-04-12	0.0004764638	Oceania
Oceania|hCoV-19/Australia/NSW227/2020|EPI ISL 451493|B.1|Australia|2020-03-28	Oceania|hCoV-19/Australia/ACT0059/2020|EPI ISL 498523|B.1|Australia|2020-04-12	0.0002041244	Oceania
Oceania|hCoV-19/Australia/NSW279/2020|EPI ISL 451543|B.1|Australia|2020-03-28	Oceania|hCoV-19/Australia/ACT0059/2020|EPI ISL 498523|B.1|Australia|2020-04-12	0.0000680326	Oceania
Oceania|hCoV-19/Australia/NSW229/2020|EPI ISL 451495|B.4|Australia|2020-03-28	Oceania|hCoV-19/Australia/ACT0059/2020|EPI ISL 498523|B.1|Australia|2020-04-12	0.0005786057	Oceania
Oceania|hCoV-19/Australia/VIC639/2020|EPI ISL 426935|B.1|Australia|2020-03-29	Oceania|hCoV-19/Australia/ACT0059/2020|EPI ISL 498523|B.1|Australia|2020-04-12	0.0001679605	Oceania
Oceania|hCoV-19/Australia/SAP067/2020|EPI ISL 451105|B.1.275|Australia|2020-03-29	Oceania|hCoV-19/Australia/ACT0059/2020|EPI ISL 498523|B.1|Australia|2020-04-12	0.0001679557	Oceania
Oceania|hCoV-19/Australia/VIC682/2020|EPI ISL 426977|B.1.5|Australia|2020-03-29	Oceania|hCoV-19/Australia/ACT0059/2020|EPI ISL 498523|B.1|Australia|2020-04-12	0.0001343680	Oceania
Oceania|hCoV-19/Australia/VIC712/2020|EPI ISL 426999|B.1|Australia|2020-03-29	Oceania|hCoV-19/Australia/ACT0059/2020|EPI ISL 498523|B.1|Australia|2020-04-12	0.0000671782	Oceania
Oceania|hCoV-19/Australia/VIC710/2020|EPI ISL 426997|B.52|Australia|2020-03-29	Oceania|hCoV-19/Australia/ACT0059/2020|EPI ISL 498523|B.1|Australia|2020-04-12	0.0004032339	Oceania
Oceania|hCoV-19/Australia/SAP065/2020|EPI ISL 451103|B.1|Australia|2020-03-29	Oceania|hCoV-19/Australia/ACT0059/2020|EPI ISL 498523|B.1|Australia|2020-04-12	0.0001343618	Oceania
Oceania|hCoV-19/Australia/SAP204/2020|EPI ISL 468013|B.1.1|Australia|2020-03-29	Oceania|hCoV-19/Australia/ACT0059/2020|EPI ISL 498523|B.1|Australia|2020-04-12	0.0002352065	Oceania
Oceania|hCoV-19/Australia/VIC638/2020|EPI ISL 426934|B.1.1|Australia|2020-03-29	Oceania|hCoV-19/Australia/ACT0059/2020|EPI ISL 498523|B.1|Australia|2020-04-12	0.0002351828	Oceania
Oceania|hCoV-19/Australia/NSW249/2020|EPI ISL 451514|B.1.1|Australia|2020-03-29	Oceania|hCoV-19/Australia/ACT0059/2020|EPI ISL 498523|B.1|Australia|2020-04-12	0.0002722056	Oceania
Oceania|hCoV-19/Australia/NSW555/2020|EPI ISL 455094|B.1.5|Australia|2020-03-29	Oceania|hCoV-19/Australia/ACT0059/2020|EPI ISL 498523|B.1|Australia|2020-04-12	0.0002381639	Oceania
Oceania|hCoV-19/Australia/NSW342/2020|EPI ISL 451604|B.1.178|Australia|2020-03-29	Oceania|hCoV-19/Australia/ACT0059/2020|EPI ISL 498523|B.1|Australia|2020-04-12	0.0002381611	Oceania
Oceania|hCoV-19/Australia/NSW224/2020|EPI ISL 451490|B.1.255|Australia|2020-03-29	Oceania|hCoV-19/Australia/ACT0059/2020|EPI ISL 498523|B.1|Australia|2020-04-12	0.0002041148	Oceania
Oceania|hCoV-19/Australia/NSW311/2020|EPI ISL 451575|B.1|Australia|2020-03-29	Oceania|hCoV-19/Australia/ACT0059/2020|EPI ISL 498523|B.1|Australia|2020-04-12	0.0001020510	Oceania
Oceania|hCoV-19/Australia/NSW246/2020|EPI ISL 451511|B.6|Australia|2020-03-29	Oceania|hCoV-19/Australia/ACT0059/2020|EPI ISL 498523|B.1|Australia|2020-04-12	0.0005445366	Oceania
Oceania|hCoV-19/Australia/WA111/2020|EPI ISL 512764|B.1|Australia|2020-03-29	Oceania|hCoV-19/Australia/ACT0059/2020|EPI ISL 498523|B.1|Australia|2020-04-12	0.0000680373	Oceania
Oceania|hCoV-19/New Zealand/20VR1837/2020|EPI ISL 456278|B.1|New Zealand|2020-03-29	Oceania|hCoV-19/Australia/ACT0059/2020|EPI ISL 498523|B.1|Australia|2020-04-12	0.0001343791	Oceania
Oceania|hCoV-19/Australia/VIC744/2020|EPI ISL 427022|B.1.1.8|Australia|2020-03-29	Oceania|hCoV-19/Australia/ACT0059/2020|EPI ISL 498523|B.1|Australia|2020-04-12	0.0003028073	Oceania
Oceania|hCoV-19/Australia/TAS226/2020|EPI ISL 522655|B.1|Australia|2020-03-29	Oceania|hCoV-19/Australia/ACT0059/2020|EPI ISL 498523|B.1|Australia|2020-04-12	0.0001009116	Oceania
Oceania|hCoV-19/Australia/VIC731/2020|EPI ISL 427010|B.1.1|Australia|2020-03-30	Oceania|hCoV-19/Australia/ACT0059/2020|EPI ISL 498523|B.1|Australia|2020-04-12	0.0003023903	Oceania
Oceania|hCoV-19/Australia/VIC779/2020|EPI ISL 427054|B.52|Australia|2020-03-30	Oceania|hCoV-19/Australia/ACT0059/2020|EPI ISL 498523|B.1|Australia|2020-04-12	0.0005377141	Oceania
Oceania|hCoV-19/Australia/SAP070/2020|EPI ISL 451108|B.1|Australia|2020-03-30	Oceania|hCoV-19/Australia/ACT0059/2020|EPI ISL 498523|B.1|Australia|2020-04-12	0.0001679635	Oceania
Oceania|hCoV-19/Australia/VIC752/2020|EPI ISL 427029|B.4|Australia|2020-03-30	Oceania|hCoV-19/Australia/ACT0059/2020|EPI ISL 498523|B.1|Australia|2020-04-12	0.0005713708	Oceania
Oceania|hCoV-19/Australia/SAP451/2020|EPI ISL 508141|B.1|Australia|2020-03-30	Oceania|hCoV-19/Australia/ACT0059/2020|EPI ISL 498523|B.1|Australia|2020-04-12	0.0004031932	Oceania
Oceania|hCoV-19/Australia/SAP206/2020|EPI ISL 468036|B.1.201|Australia|2020-03-30	Oceania|hCoV-19/Australia/ACT0059/2020|EPI ISL 498523|B.1|Australia|2020-04-12	0.0002015696	Oceania
Oceania|hCoV-19/Australia/NSW562/2020|EPI ISL 478674|B.1|Australia|2020-03-30	Oceania|hCoV-19/Australia/ACT0059/2020|EPI ISL 498523|B.1|Australia|2020-04-12	0.0000680326	Oceania
Oceania|hCoV-19/Australia/NSW303/2020|EPI ISL 451567|B.1.1|Australia|2020-03-30	Oceania|hCoV-19/Australia/ACT0059/2020|EPI ISL 498523|B.1|Australia|2020-04-12	0.0002722056	Oceania
Oceania|hCoV-19/Australia/NSW243/2020|EPI ISL 451509|B.3|Australia|2020-03-30	Oceania|hCoV-19/Australia/ACT0059/2020|EPI ISL 498523|B.1|Australia|2020-04-12	0.0003743104	Oceania
Oceania|hCoV-19/Australia/NSW292/2020|EPI ISL 451556|B.1.5|Australia|2020-03-30	Oceania|hCoV-19/Australia/ACT0059/2020|EPI ISL 498523|B.1|Australia|2020-04-12	0.0001360773	Oceania
Oceania|hCoV-19/Australia/NSW268/2020|EPI ISL 451533|B.1|Australia|2020-03-30	Oceania|hCoV-19/Australia/ACT0059/2020|EPI ISL 498523|B.1|Australia|2020-04-12	0.0001020853	Oceania
Oceania|hCoV-19/Australia/WA86/2020|EPI ISL 512739|B.1.1|Australia|2020-03-30	Oceania|hCoV-19/Australia/ACT0059/2020|EPI ISL 498523|B.1|Australia|2020-04-12	0.0003743600	Oceania
Oceania|hCoV-19/New Zealand/20VR1856/2020|EPI ISL 456284|B.31|New Zealand|2020-03-30	Oceania|hCoV-19/Australia/ACT0059/2020|EPI ISL 498523|B.1|Australia|2020-04-12	0.0005377274	Oceania
Oceania|hCoV-19/Australia/NSW581/2020|EPI ISL 478693|B.1|Australia|2020-03-30	Oceania|hCoV-19/Australia/ACT0059/2020|EPI ISL 498523|B.1|Australia|2020-04-12	0.0001020580	Oceania
Oceania|hCoV-19/Australia/VIC931/2020|EPI ISL 427159|B.1.1.1|Australia|2020-03-30	Oceania|hCoV-19/Australia/ACT0059/2020|EPI ISL 498523|B.1|Australia|2020-04-12	0.0003360889	Oceania
Oceania|hCoV-19/Australia/VIC780/2020|EPI ISL 427055|B.1.1|Australia|2020-03-30	Oceania|hCoV-19/Australia/ACT0059/2020|EPI ISL 498523|B.1|Australia|2020-04-12	0.0002688976	Oceania
Oceania|hCoV-19/New Zealand/20VR1862/2020|EPI ISL 456288|B.1|New Zealand|2020-03-30	Oceania|hCoV-19/Australia/ACT0059/2020|EPI ISL 498523|B.1|Australia|2020-04-12	0.0001680368	Oceania
Oceania|hCoV-19/Australia/VIC753/2020|EPI ISL 427030|B.31|Australia|2020-03-30	Oceania|hCoV-19/Australia/ACT0059/2020|EPI ISL 498523|B.1|Australia|2020-04-12	0.0005720777	Oceania
Oceania|hCoV-19/Australia/SAP285/2020|EPI ISL 468035|B.1.1|Australia|2020-03-31	Oceania|hCoV-19/Australia/ACT0059/2020|EPI ISL 498523|B.1|Australia|2020-04-12	0.0003023903	Oceania
Oceania|hCoV-19/Australia/SAP268/2020|EPI ISL 468043|B.3|Australia|2020-03-31	Oceania|hCoV-19/Australia/ACT0059/2020|EPI ISL 498523|B.1|Australia|2020-04-12	0.0003695968	Oceania
Oceania|hCoV-19/Australia/QLD963/2020|EPI ISL 530226|B.1|Australia|2020-03-31	Oceania|hCoV-19/Australia/ACT0059/2020|EPI ISL 498523|B.1|Australia|2020-04-12	0.0003359865	Oceania
Oceania|hCoV-19/Australia/WA12/2020|EPI ISL 470830|B.1.5|Australia|2020-03-31	Oceania|hCoV-19/Australia/ACT0059/2020|EPI ISL 498523|B.1|Australia|2020-04-12	0.0001343680	Oceania
Oceania|hCoV-19/Australia/SAP073/2020|EPI ISL 451110|B.1|Australia|2020-03-31	Oceania|hCoV-19/Australia/ACT0059/2020|EPI ISL 498523|B.1|Australia|2020-04-12	0.0001343618	Oceania
Oceania|hCoV-19/Australia/SAP087/2020|EPI ISL 451122|B.1|Australia|2020-03-31	Oceania|hCoV-19/Australia/ACT0059/2020|EPI ISL 498523|B.1|Australia|2020-04-12	0.0003360020	Oceania
Oceania|hCoV-19/Australia/VIC990/2020|EPI ISL 430556|B.1|Australia|2020-03-31	Oceania|hCoV-19/Australia/ACT0059/2020|EPI ISL 498523|B.1|Australia|2020-04-12	0.0001007693	Oceania
Oceania|hCoV-19/Australia/SAP072/2020|EPI ISL 451109|B.1|Australia|2020-03-31	Oceania|hCoV-19/Australia/ACT0059/2020|EPI ISL 498523|B.1|Australia|2020-04-12	0.0001007693	Oceania
Oceania|hCoV-19/Australia/NSW293/2020|EPI ISL 451557|A|Australia|2020-03-31	Oceania|hCoV-19/Australia/ACT0059/2020|EPI ISL 498523|B.1|Australia|2020-04-12	0.0004423930	Oceania
Oceania|hCoV-19/Australia/NSW561/2020|EPI ISL 478673|B.1.1|Australia|2020-03-31	Oceania|hCoV-19/Australia/ACT0059/2020|EPI ISL 498523|B.1|Australia|2020-04-12	0.0002722136	Oceania
Oceania|hCoV-19/Australia/NSW542/2020|EPI ISL 455081|B.1|Australia|2020-03-31	Oceania|hCoV-19/Australia/ACT0059/2020|EPI ISL 498523|B.1|Australia|2020-04-12	0.0001020540	Oceania
Oceania|hCoV-19/Australia/NSW273/2020|EPI ISL 451538|B.1|Australia|2020-03-31	Oceania|hCoV-19/Australia/ACT0059/2020|EPI ISL 498523|B.1|Australia|2020-04-12	0.0001020510	Oceania
Oceania|hCoV-19/Australia/NSW289/2020|EPI ISL 451553|B.1.5|Australia|2020-03-31	Oceania|hCoV-19/Australia/ACT0059/2020|EPI ISL 498523|B.1|Australia|2020-04-12	0.0002041243	Oceania
Oceania|hCoV-19/Australia/NSW588/2020|EPI ISL 478700|B.1|Australia|2020-03-31	Oceania|hCoV-19/Australia/ACT0059/2020|EPI ISL 498523|B.1|Australia|2020-04-12	0.0001020510	Oceania
Oceania|hCoV-19/Australia/NSW496/2020|EPI ISL 455036|B.1.5|Australia|2020-03-31	Oceania|hCoV-19/Australia/ACT0059/2020|EPI ISL 498523|B.1|Australia|2020-04-12	0.0001360773	Oceania
Oceania|hCoV-19/Australia/NSW337/2020|EPI ISL 451599|B.4|Australia|2020-03-31	Oceania|hCoV-19/Australia/ACT0059/2020|EPI ISL 498523|B.1|Australia|2020-04-12	0.0004423930	Oceania
Oceania|hCoV-19/Australia/NSW329/2020|EPI ISL 451591|B.1.1|Australia|2020-03-31	Oceania|hCoV-19/Australia/ACT0059/2020|EPI ISL 498523|B.1|Australia|2020-04-12	0.0002722056	Oceania
Oceania|hCoV-19/Australia/NSW314/2020|EPI ISL 451577|B.1.5|Australia|2020-03-31	Oceania|hCoV-19/Australia/ACT0059/2020|EPI ISL 498523|B.1|Australia|2020-04-12	0.0001701001	Oceania
Oceania|hCoV-19/New Zealand/20VR2004/2020|EPI ISL 456330|B.1.8|New Zealand|2020-04-01	Oceania|hCoV-19/Australia/ACT0059/2020|EPI ISL 498523|B.1|Australia|2020-04-12	0.0002015718	Oceania
Oceania|hCoV-19/Australia/VPRL007/2020|EPI ISL 455599|B.1|Australia|2020-04-01	Oceania|hCoV-19/Australia/ACT0059/2020|EPI ISL 498523|B.1|Australia|2020-04-12	0.0001007693	Oceania
Oceania|hCoV-19/Australia/QLD978/2020|EPI ISL 530229|B|Australia|2020-04-01	Oceania|hCoV-19/Australia/ACT0059/2020|EPI ISL 498523|B.1|Australia|2020-04-12	0.0003023981	Oceania
Oceania|hCoV-19/Australia/QLD968/2020|EPI ISL 530228|B.1|Australia|2020-04-01	Oceania|hCoV-19/Australia/ACT0059/2020|EPI ISL 498523|B.1|Australia|2020-04-12	0.0000671782	Oceania
Oceania|hCoV-19/Australia/QLD979/2020|EPI ISL 530227|B.1.5|Australia|2020-04-01	Oceania|hCoV-19/Australia/ACT0059/2020|EPI ISL 498523|B.1|Australia|2020-04-12	0.0002015718	Oceania
Oceania|hCoV-19/Australia/SAP091/2020|EPI ISL 451126|B.1|Australia|2020-04-01	Oceania|hCoV-19/Australia/ACT0059/2020|EPI ISL 498523|B.1|Australia|2020-04-12	0.0001679557	Oceania
Oceania|hCoV-19/Australia/SAP090/2020|EPI ISL 451125|B.1|Australia|2020-04-01	Oceania|hCoV-19/Australia/ACT0059/2020|EPI ISL 498523|B.1|Australia|2020-04-12	0.0003696268	Oceania
Oceania|hCoV-19/Australia/NSW589/2020|EPI ISL 478701|B.1|Australia|2020-04-01	Oceania|hCoV-19/Australia/ACT0059/2020|EPI ISL 498523|B.1|Australia|2020-04-12	0.0001020510	Oceania
Oceania|hCoV-19/Australia/NSW341/2020|EPI ISL 451603|B.1.8|Australia|2020-04-01	Oceania|hCoV-19/Australia/ACT0059/2020|EPI ISL 498523|B.1|Australia|2020-04-12	0.0002722056	Oceania
Oceania|hCoV-19/Australia/NSW306/2020|EPI ISL 451570|B.1.5|Australia|2020-04-01	Oceania|hCoV-19/Australia/ACT0059/2020|EPI ISL 498523|B.1|Australia|2020-04-12	0.0001360773	Oceania
Oceania|hCoV-19/Australia/NSW319/2020|EPI ISL 451582|B.1|Australia|2020-04-01	Oceania|hCoV-19/Australia/ACT0059/2020|EPI ISL 498523|B.1|Australia|2020-04-12	0.0001701080	Oceania
Oceania|hCoV-19/New Zealand/20VR2000/2020|EPI ISL 456327|B.3|New Zealand|2020-04-01	Oceania|hCoV-19/Australia/ACT0059/2020|EPI ISL 498523|B.1|Australia|2020-04-12	0.0004705291	Oceania
Oceania|hCoV-19/New Zealand/20VR2006/2020|EPI ISL 456331|B.1.8|New Zealand|2020-04-01	Oceania|hCoV-19/Australia/ACT0059/2020|EPI ISL 498523|B.1|Australia|2020-04-12	0.0002015989	Oceania
Oceania|hCoV-19/Australia/VIC1011/2020|EPI ISL 430547|B.1.5|Australia|2020-04-01	Oceania|hCoV-19/Australia/ACT0059/2020|EPI ISL 498523|B.1|Australia|2020-04-12	0.0002016406	Oceania
Oceania|hCoV-19/Australia/SAP088/2020|EPI ISL 451123|B.1|Australia|2020-04-01	Oceania|hCoV-19/Australia/ACT0059/2020|EPI ISL 498523|B.1|Australia|2020-04-12	0.0001681329	Oceania
Oceania|hCoV-19/Australia/VIC798/2020|EPI ISL 427072|B.1.5|Australia|2020-04-01	Oceania|hCoV-19/Australia/ACT0059/2020|EPI ISL 498523|B.1|Australia|2020-04-12	0.0002360692	Oceania
Oceania|hCoV-19/Australia/VIC799/2020|EPI ISL 427073|B.1|Australia|2020-04-01	Oceania|hCoV-19/Australia/ACT0059/2020|EPI ISL 498523|B.1|Australia|2020-04-12	0.0001686716	Oceania
Oceania|hCoV-19/Australia/VIC1013/2020|EPI ISL 430553|B.1.5|Australia|2020-04-01	Oceania|hCoV-19/Australia/ACT0059/2020|EPI ISL 498523|B.1|Australia|2020-04-12	0.0002024364	Oceania
Oceania|hCoV-19/Australia/VIC1015/2020|EPI ISL 430559|B.1|Australia|2020-04-01	Oceania|hCoV-19/Australia/ACT0059/2020|EPI ISL 498523|B.1|Australia|2020-04-12	0.0001687285	Oceania
Oceania|hCoV-19/Australia/VIC1224/2020|EPI ISL 430522|B.1.5|Australia|2020-04-01	Oceania|hCoV-19/Australia/ACT0059/2020|EPI ISL 498523|B.1|Australia|2020-04-12	0.0001352127	Oceania
Oceania|hCoV-19/Australia/VIC1018/2020|EPI ISL 430490|B.1|Australia|2020-04-01	Oceania|hCoV-19/Australia/ACT0059/2020|EPI ISL 498523|B.1|Australia|2020-04-12	0.0002366588	Oceania
Oceania|hCoV-19/Australia/VIC1222/2020|EPI ISL 430519|B.1.5|Australia|2020-04-01	Oceania|hCoV-19/Australia/ACT0059/2020|EPI ISL 498523|B.1|Australia|2020-04-12	0.0001352401	Oceania
Oceania|hCoV-19/Australia/VIC1214/2020|EPI ISL 430505|B.1.5|Australia|2020-04-01	Oceania|hCoV-19/Australia/ACT0059/2020|EPI ISL 498523|B.1|Australia|2020-04-12	0.0001690936	Oceania
Oceania|hCoV-19/Australia/VIC1208/2020|EPI ISL 430498|B.1.5|Australia|2020-04-01	Oceania|hCoV-19/Australia/ACT0059/2020|EPI ISL 498523|B.1|Australia|2020-04-12	0.0002367447	Oceania
Oceania|hCoV-19/Australia/VIC1211/2020|EPI ISL 430501|B.1|Australia|2020-04-01	Oceania|hCoV-19/Australia/ACT0059/2020|EPI ISL 498523|B.1|Australia|2020-04-12	0.0001354995	Oceania
Oceania|hCoV-19/Australia/VIC1012/2020|EPI ISL 430548|B.1.1|Australia|2020-04-01	Oceania|hCoV-19/Australia/ACT0059/2020|EPI ISL 498523|B.1|Australia|2020-04-12	0.0002711803	Oceania
Oceania|hCoV-19/Australia/VIC1219/2020|EPI ISL 430516|B.1.22|Australia|2020-04-01	Oceania|hCoV-19/Australia/ACT0059/2020|EPI ISL 498523|B.1|Australia|2020-04-12	0.0002388865	Oceania
Oceania|hCoV-19/Australia/VIC1212/2020|EPI ISL 430502|B.1|Australia|2020-04-01	Oceania|hCoV-19/Australia/ACT0059/2020|EPI ISL 498523|B.1|Australia|2020-04-12	0.0002732897	Oceania
Oceania|hCoV-19/Australia/VIC1209/2020|EPI ISL 430499|B.1.1|Australia|2020-04-01	Oceania|hCoV-19/Australia/ACT0059/2020|EPI ISL 498523|B.1|Australia|2020-04-12	0.0004102763	Oceania
Oceania|hCoV-19/Australia/SAP089/2020|EPI ISL 451124|B.1|Australia|2020-04-01	Oceania|hCoV-19/Australia/ACT0059/2020|EPI ISL 498523|B.1|Australia|2020-04-12	0.0001368249	Oceania
Oceania|hCoV-19/Australia/VIC1014/2020|EPI ISL 430555|B.1.5|Australia|2020-04-01	Oceania|hCoV-19/Australia/ACT0059/2020|EPI ISL 498523|B.1|Australia|2020-04-12	0.0002063271	Oceania
Oceania|hCoV-19/Australia/VIC1218/2020|EPI ISL 430515|B.1.5|Australia|2020-04-01	Oceania|hCoV-19/Australia/ACT0059/2020|EPI ISL 498523|B.1|Australia|2020-04-12	0.0001376408	Oceania
Oceania|hCoV-19/Australia/SAP092/2020|EPI ISL 451127|B.1|Australia|2020-04-01	Oceania|hCoV-19/Australia/ACT0059/2020|EPI ISL 498523|B.1|Australia|2020-04-12	0.0002080608	Oceania
Oceania|hCoV-19/Australia/VPRL009/2020|EPI ISL 455601|B.1|Australia|2020-04-01	Oceania|hCoV-19/Australia/ACT0059/2020|EPI ISL 498523|B.1|Australia|2020-04-12	0.0001388863	Oceania
Oceania|hCoV-19/Australia/VIC1213/2020|EPI ISL 430503|B.1|Australia|2020-04-01	Oceania|hCoV-19/Australia/ACT0059/2020|EPI ISL 498523|B.1|Australia|2020-04-12	0.0002779901	Oceania
Oceania|hCoV-19/Australia/VIC1215/2020|EPI ISL 430508|B.1|Australia|2020-04-01	Oceania|hCoV-19/Australia/ACT0059/2020|EPI ISL 498523|B.1|Australia|2020-04-12	0.0001047417	Oceania
Oceania|hCoV-19/Australia/VIC1010/2020|EPI ISL 430560|B.1|Australia|2020-04-01	Oceania|hCoV-19/Australia/ACT0059/2020|EPI ISL 498523|B.1|Australia|2020-04-12	0.0001051434	Oceania
Oceania|hCoV-19/New Zealand/20VR1995/2020|EPI ISL 456325|B|New Zealand|2020-04-01	Oceania|hCoV-19/Australia/ACT0059/2020|EPI ISL 498523|B.1|Australia|2020-04-12	0.0003522177	Oceania
Oceania|hCoV-19/New Zealand/20VR2022/2020|EPI ISL 456337|B.1|New Zealand|2020-04-01	Oceania|hCoV-19/Australia/ACT0059/2020|EPI ISL 498523|B.1|Australia|2020-04-12	0.0001766681	Oceania
Oceania|hCoV-19/Australia/QLD973/2020|EPI ISL 530231|B.1.5|Australia|2020-04-02	Oceania|hCoV-19/Australia/ACT0059/2020|EPI ISL 498523|B.1|Australia|2020-04-12	0.0002351696	Oceania
Oceania|hCoV-19/Australia/QLD1015/2020|EPI ISL 530275|B.1|Australia|2020-04-02	Oceania|hCoV-19/Australia/ACT0059/2020|EPI ISL 498523|B.1|Australia|2020-04-12	0.0000671782	Oceania
Oceania|hCoV-19/Australia/VPRL005/2020|EPI ISL 455597|B.1|Australia|2020-04-02	Oceania|hCoV-19/Australia/ACT0059/2020|EPI ISL 498523|B.1|Australia|2020-04-12	0.0001679557	Oceania
Oceania|hCoV-19/Australia/NSW2431/2020|EPI ISL 527015|B.1.1|Australia|2020-04-02	Oceania|hCoV-19/Australia/ACT0059/2020|EPI ISL 498523|B.1|Australia|2020-04-12	0.0002687858	Oceania
Oceania|hCoV-19/Australia/VIC812/2020|EPI ISL 427085|B.4|Australia|2020-04-02	Oceania|hCoV-19/Australia/ACT0059/2020|EPI ISL 498523|B.1|Australia|2020-04-12	0.0005377001	Oceania
Oceania|hCoV-19/Australia/SAP019/2020|EPI ISL 468017|B.1|Australia|2020-04-02	Oceania|hCoV-19/Australia/ACT0059/2020|EPI ISL 498523|B.1|Australia|2020-04-12	0.0001343618	Oceania
Oceania|hCoV-19/New Zealand/20VR2095/2020|EPI ISL 548123|B.1.1.75|New Zealand|2020-04-02	Oceania|hCoV-19/Australia/ACT0059/2020|EPI ISL 498523|B.1|Australia|2020-04-12	0.0003696700	Oceania
Oceania|hCoV-19/Australia/NSW290/2020|EPI ISL 451554|B.1|Australia|2020-04-02	Oceania|hCoV-19/Australia/ACT0059/2020|EPI ISL 498523|B.1|Australia|2020-04-12	0.0002722104	Oceania
Oceania|hCoV-19/Australia/NSW270/2020|EPI ISL 451535|B.3|Australia|2020-04-02	Oceania|hCoV-19/Australia/ACT0059/2020|EPI ISL 498523|B.1|Australia|2020-04-12	0.0004083471	Oceania
Oceania|hCoV-19/Australia/NSW284/2020|EPI ISL 451548|B.1.5|Australia|2020-04-02	Oceania|hCoV-19/Australia/ACT0059/2020|EPI ISL 498523|B.1|Australia|2020-04-12	0.0001360773	Oceania
Oceania|hCoV-19/Australia/NSW349/2020|EPI ISL 451610|B.1.3|Australia|2020-04-02	Oceania|hCoV-19/Australia/ACT0059/2020|EPI ISL 498523|B.1|Australia|2020-04-12	0.0001701492	Oceania
Oceania|hCoV-19/Australia/NSW624/2020|EPI ISL 490033|B.1.1|Australia|2020-04-02	Oceania|hCoV-19/Australia/ACT0059/2020|EPI ISL 498523|B.1|Australia|2020-04-12	0.0002381750	Oceania
Oceania|hCoV-19/Australia/NSW277/2020|EPI ISL 451541|B.1.1|Australia|2020-04-02	Oceania|hCoV-19/Australia/ACT0059/2020|EPI ISL 498523|B.1|Australia|2020-04-12	0.0002722056	Oceania
Oceania|hCoV-19/New Zealand/20VR1910/2020|EPI ISL 456305|B.31|New Zealand|2020-04-02	Oceania|hCoV-19/Australia/ACT0059/2020|EPI ISL 498523|B.1|Australia|2020-04-12	0.0005713926	Oceania
Oceania|hCoV-19/New Zealand/20VR1887/2020|EPI ISL 456294|B.1|New Zealand|2020-04-02	Oceania|hCoV-19/Australia/ACT0059/2020|EPI ISL 498523|B.1|Australia|2020-04-12	0.0002015806	Oceania
Oceania|hCoV-19/Australia/SAP014/2020|EPI ISL 468019|B.1|Australia|2020-04-02	Oceania|hCoV-19/Australia/ACT0059/2020|EPI ISL 498523|B.1|Australia|2020-04-12	0.0001343799	Oceania
Oceania|hCoV-19/New Zealand/20VR1907/2020|EPI ISL 456303|B.1|New Zealand|2020-04-02	Oceania|hCoV-19/Australia/ACT0059/2020|EPI ISL 498523|B.1|Australia|2020-04-12	0.0002016348	Oceania
Oceania|hCoV-19/Australia/SAP018/2020|EPI ISL 467994|B.1|Australia|2020-04-02	Oceania|hCoV-19/Australia/ACT0059/2020|EPI ISL 498523|B.1|Australia|2020-04-12	0.0001345742	Oceania
Oceania|hCoV-19/Australia/VIC1025/2020|EPI ISL 430532|B.1.5|Australia|2020-04-02	Oceania|hCoV-19/Australia/ACT0059/2020|EPI ISL 498523|B.1|Australia|2020-04-12	0.0001346710	Oceania
Oceania|hCoV-19/Australia/SAP093/2020|EPI ISL 451128|B.1|Australia|2020-04-02	Oceania|hCoV-19/Australia/ACT0059/2020|EPI ISL 498523|B.1|Australia|2020-04-12	0.0001684025	Oceania
Oceania|hCoV-19/Australia/SAP017/2020|EPI ISL 468012|B.1|Australia|2020-04-02	Oceania|hCoV-19/Australia/ACT0059/2020|EPI ISL 498523|B.1|Australia|2020-04-12	0.0001690744	Oceania
Oceania|hCoV-19/Australia/VIC1232/2020|EPI ISL 563551|B.1.5|Australia|2020-04-02	Oceania|hCoV-19/Australia/ACT0059/2020|EPI ISL 498523|B.1|Australia|2020-04-12	0.0001353042	Oceania
Oceania|hCoV-19/Australia/SAP015/2020|EPI ISL 467990|B.1|Australia|2020-04-02	Oceania|hCoV-19/Australia/ACT0059/2020|EPI ISL 498523|B.1|Australia|2020-04-12	0.0001353161	Oceania
Oceania|hCoV-19/Australia/VIC1024/2020|EPI ISL 430531|B.1|Australia|2020-04-02	Oceania|hCoV-19/Australia/ACT0059/2020|EPI ISL 498523|B.1|Australia|2020-04-12	0.0000677836	Oceania
Oceania|hCoV-19/Australia/VIC814/2020|EPI ISL 427087|B.1.1|Australia|2020-04-02	Oceania|hCoV-19/Australia/ACT0059/2020|EPI ISL 498523|B.1|Australia|2020-04-12	0.0003745146	Oceania
Oceania|hCoV-19/Australia/VIC1234/2020|EPI ISL 430511|B.1.1|Australia|2020-04-02	Oceania|hCoV-19/Australia/ACT0059/2020|EPI ISL 498523|B.1|Australia|2020-04-12	0.0003068955	Oceania
Oceania|hCoV-19/Australia/VIC1231/2020|EPI ISL 561957|B.1|Australia|2020-04-02	Oceania|hCoV-19/Australia/ACT0059/2020|EPI ISL 498523|B.1|Australia|2020-04-12	0.0000681950	Oceania
Oceania|hCoV-19/Australia/ACT0073/2020|EPI ISL 498533|B.1.1|Australia|2020-04-02	Oceania|hCoV-19/Australia/ACT0059/2020|EPI ISL 498523|B.1|Australia|2020-04-12	0.0002407136	Oceania
Oceania|hCoV-19/Australia/TAS105/2020|EPI ISL 522571|B.1|Australia|2020-04-02	Oceania|hCoV-19/Australia/ACT0059/2020|EPI ISL 498523|B.1|Australia|2020-04-12	0.0000684469	Oceania
Oceania|hCoV-19/Australia/TAS173/2020|EPI ISL 522626|B.1.5|Australia|2020-04-02	Oceania|hCoV-19/Australia/ACT0059/2020|EPI ISL 498523|B.1|Australia|2020-04-12	0.0002080867	Oceania
Oceania|hCoV-19/Australia/VIC1881/2020|EPI ISL 480571|B.1.1|Australia|2020-04-02	Oceania|hCoV-19/Australia/ACT0059/2020|EPI ISL 498523|B.1|Australia|2020-04-12	0.0002777066	Oceania
Oceania|hCoV-19/Australia/VIC815/2020|EPI ISL 427088|B.1|Australia|2020-04-02	Oceania|hCoV-19/Australia/ACT0059/2020|EPI ISL 498523|B.1|Australia|2020-04-12	0.0002792022	Oceania
Oceania|hCoV-19/Australia/VIC813/2020|EPI ISL 427086|B.4|Australia|2020-04-02	Oceania|hCoV-19/Australia/ACT0059/2020|EPI ISL 498523|B.1|Australia|2020-04-12	0.0005622601	Oceania
Oceania|hCoV-19/Australia/VIC1046/2020|EPI ISL 430550|B.1|Australia|2020-04-03	Oceania|hCoV-19/Australia/ACT0059/2020|EPI ISL 498523|B.1|Australia|2020-04-12	0.0001007739	Oceania
Oceania|hCoV-19/Australia/VIC820/2020|EPI ISL 427092|B.1|Australia|2020-04-03	Oceania|hCoV-19/Australia/ACT0059/2020|EPI ISL 498523|B.1|Australia|2020-04-12	0.0001679557	Oceania
Oceania|hCoV-19/Australia/VIC828/2020|EPI ISL 427096|B.1.1|Australia|2020-04-03	Oceania|hCoV-19/Australia/ACT0059/2020|EPI ISL 498523|B.1|Australia|2020-04-12	0.0004032305	Oceania
Oceania|hCoV-19/New Zealand/20VR2096/2020|EPI ISL 548124|B.40|New Zealand|2020-04-03	Oceania|hCoV-19/Australia/ACT0059/2020|EPI ISL 498523|B.1|Australia|2020-04-12	0.0004704765	Oceania
Oceania|hCoV-19/Australia/SAP226/2020|EPI ISL 468024|B.1.1.1|Australia|2020-04-03	Oceania|hCoV-19/Australia/ACT0059/2020|EPI ISL 498523|B.1|Australia|2020-04-12	0.0004032420	Oceania
Oceania|hCoV-19/Australia/VIC1041/2020|EPI ISL 430536|B.1|Australia|2020-04-03	Oceania|hCoV-19/Australia/ACT0059/2020|EPI ISL 498523|B.1|Australia|2020-04-12	0.0001007693	Oceania
Oceania|hCoV-19/Australia/VIC824/2020|EPI ISL 427095|B.1|Australia|2020-04-03	Oceania|hCoV-19/Australia/ACT0059/2020|EPI ISL 498523|B.1|Australia|2020-04-12	0.0001343618	Oceania
Oceania|hCoV-19/Australia/SAP437/2020|EPI ISL 508128|B.1.1|Australia|2020-04-03	Oceania|hCoV-19/Australia/ACT0059/2020|EPI ISL 498523|B.1|Australia|2020-04-12	0.0003696139	Oceania
Oceania|hCoV-19/Australia/QLD967/2020|EPI ISL 530232|B.1|Australia|2020-04-03	Oceania|hCoV-19/Australia/ACT0059/2020|EPI ISL 498523|B.1|Australia|2020-04-12	0.0000671782	Oceania
Oceania|hCoV-19/Australia/NSW301/2020|EPI ISL 451565|B.4|Australia|2020-04-03	Oceania|hCoV-19/Australia/ACT0059/2020|EPI ISL 498523|B.1|Australia|2020-04-12	0.0005445430	Oceania
Oceania|hCoV-19/Australia/NSW287/2020|EPI ISL 451551|B.1.1|Australia|2020-04-03	Oceania|hCoV-19/Australia/ACT0059/2020|EPI ISL 498523|B.1|Australia|2020-04-12	0.0002722056	Oceania
Oceania|hCoV-19/Australia/NSW269/2020|EPI ISL 451534|B.1|Australia|2020-04-03	Oceania|hCoV-19/Australia/ACT0059/2020|EPI ISL 498523|B.1|Australia|2020-04-12	0.0001020510	Oceania
Oceania|hCoV-19/Australia/WA13/2020|EPI ISL 470831|B.1|Australia|2020-04-03	Oceania|hCoV-19/Australia/ACT0059/2020|EPI ISL 498523|B.1|Australia|2020-04-12	0.0001343798	Oceania
Oceania|hCoV-19/Australia/VIC1039/2020|EPI ISL 430535|B.1.1.8|Australia|2020-04-03	Oceania|hCoV-19/Australia/ACT0059/2020|EPI ISL 498523|B.1|Australia|2020-04-12	0.0003369810	Oceania
Oceania|hCoV-19/Australia/VIC821/2020|EPI ISL 427093|B.1.5|Australia|2020-04-03	Oceania|hCoV-19/Australia/ACT0059/2020|EPI ISL 498523|B.1|Australia|2020-04-12	0.0001353727	Oceania
Oceania|hCoV-19/Australia/VIC1045/2020|EPI ISL 430546|B.1|Australia|2020-04-03	Oceania|hCoV-19/Australia/ACT0059/2020|EPI ISL 498523|B.1|Australia|2020-04-12	0.0000677194	Oceania
Oceania|hCoV-19/Australia/VIC1044/2020|EPI ISL 430540|B.3|Australia|2020-04-03	Oceania|hCoV-19/Australia/ACT0059/2020|EPI ISL 498523|B.1|Australia|2020-04-12	0.0004073354	Oceania
Oceania|hCoV-19/Australia/SAP145/2020|EPI ISL 467987|B.1|Australia|2020-04-03	Oceania|hCoV-19/Australia/ACT0059/2020|EPI ISL 498523|B.1|Australia|2020-04-12	0.0001023343	Oceania
Oceania|hCoV-19/Australia/VIC1038/2020|EPI ISL 430534|B.1.1|Australia|2020-04-03	Oceania|hCoV-19/Australia/ACT0059/2020|EPI ISL 498523|B.1|Australia|2020-04-12	0.0002732934	Oceania
Oceania|hCoV-19/New Zealand/20VR2055/2020|EPI ISL 456350|B.1.1|New Zealand|2020-04-03	Oceania|hCoV-19/Australia/ACT0059/2020|EPI ISL 498523|B.1|Australia|2020-04-12	0.0002396670	Oceania
Oceania|hCoV-19/New Zealand/20VR1947/2020|EPI ISL 456318|B.31|New Zealand|2020-04-03	Oceania|hCoV-19/Australia/ACT0059/2020|EPI ISL 498523|B.1|Australia|2020-04-12	0.0006165155	Oceania
Oceania|hCoV-19/New Zealand/20VR1927/2020|EPI ISL 456311|B.1|New Zealand|2020-04-03	Oceania|hCoV-19/Australia/ACT0059/2020|EPI ISL 498523|B.1|Australia|2020-04-12	0.0000684822	Oceania
Oceania|hCoV-19/New Zealand/20VR1928/2020|EPI ISL 456312|B|New Zealand|2020-04-03	Oceania|hCoV-19/Australia/ACT0059/2020|EPI ISL 498523|B.1|Australia|2020-04-12	0.0002054301	Oceania
Oceania|hCoV-19/Australia/VIC818/2020|EPI ISL 427090|B.1.22|Australia|2020-04-03	Oceania|hCoV-19/Australia/ACT0059/2020|EPI ISL 498523|B.1|Australia|2020-04-12	0.0004120261	Oceania
Oceania|hCoV-19/Australia/SAP247/2020|EPI ISL 483081|B.1|Australia|2020-04-03	Oceania|hCoV-19/Australia/ACT0059/2020|EPI ISL 498523|B.1|Australia|2020-04-12	0.0001374677	Oceania
Oceania|hCoV-19/Australia/VIC816/2020|EPI ISL 427089|B.1.5|Australia|2020-04-03	Oceania|hCoV-19/Australia/ACT0059/2020|EPI ISL 498523|B.1|Australia|2020-04-12	0.0002767126	Oceania
Oceania|hCoV-19/New Zealand/20VR1929/2020|EPI ISL 456313|B|New Zealand|2020-04-03	Oceania|hCoV-19/Australia/ACT0059/2020|EPI ISL 498523|B.1|Australia|2020-04-12	0.0001760896	Oceania
Oceania|hCoV-19/Australia/VIC837/2020|EPI ISL 427101|B.1.22|Australia|2020-04-04	Oceania|hCoV-19/Australia/ACT0059/2020|EPI ISL 498523|B.1|Australia|2020-04-12	0.0002687456	Oceania
Oceania|hCoV-19/Australia/NSW2544/2020|EPI ISL 527045|B.1|Australia|2020-04-04	Oceania|hCoV-19/Australia/ACT0059/2020|EPI ISL 498523|B.1|Australia|2020-04-12	0.0001343680	Oceania
Oceania|hCoV-19/Australia/NSW2543/2020|EPI ISL 527044|B.1|Australia|2020-04-04	Oceania|hCoV-19/Australia/ACT0059/2020|EPI ISL 498523|B.1|Australia|2020-04-12	0.0001679683	Oceania
Oceania|hCoV-19/Australia/NSW2550/2020|EPI ISL 527051|B.1.98|Australia|2020-04-04	Oceania|hCoV-19/Australia/ACT0059/2020|EPI ISL 498523|B.1|Australia|2020-04-12	0.0002351585	Oceania
Oceania|hCoV-19/Australia/VIC848/2020|EPI ISL 427108|B.1|Australia|2020-04-04	Oceania|hCoV-19/Australia/ACT0059/2020|EPI ISL 498523|B.1|Australia|2020-04-12	0.0001007739	Oceania
Oceania|hCoV-19/Australia/NSW2548/2020|EPI ISL 527049|B.1.98|Australia|2020-04-04	Oceania|hCoV-19/Australia/ACT0059/2020|EPI ISL 498523|B.1|Australia|2020-04-12	0.0003696162	Oceania
Oceania|hCoV-19/Australia/NSW2536/2020|EPI ISL 527039|B.1.98|Australia|2020-04-04	Oceania|hCoV-19/Australia/ACT0059/2020|EPI ISL 498523|B.1|Australia|2020-04-12	0.0003023869	Oceania
Oceania|hCoV-19/Australia/NSW2547/2020|EPI ISL 527048|B.1|Australia|2020-04-04	Oceania|hCoV-19/Australia/ACT0059/2020|EPI ISL 498523|B.1|Australia|2020-04-12	0.0002351720	Oceania
Oceania|hCoV-19/Australia/VIC843/2020|EPI ISL 427103|B.1.5|Australia|2020-04-04	Oceania|hCoV-19/Australia/ACT0059/2020|EPI ISL 498523|B.1|Australia|2020-04-12	0.0001343680	Oceania
Oceania|hCoV-19/Australia/VIC842/2020|EPI ISL 427102|B.1|Australia|2020-04-04	Oceania|hCoV-19/Australia/ACT0059/2020|EPI ISL 498523|B.1|Australia|2020-04-12	0.0002015568	Oceania
Oceania|hCoV-19/Australia/NSW2551/2020|EPI ISL 527052|B.1.98|Australia|2020-04-04	Oceania|hCoV-19/Australia/ACT0059/2020|EPI ISL 498523|B.1|Australia|2020-04-12	0.0003360078	Oceania
Oceania|hCoV-19/Australia/NSW2545/2020|EPI ISL 527046|B.40|Australia|2020-04-04	Oceania|hCoV-19/Australia/ACT0059/2020|EPI ISL 498523|B.1|Australia|2020-04-12	0.0004368419	Oceania
Oceania|hCoV-19/Australia/NSW2549/2020|EPI ISL 527050|B.1.98|Australia|2020-04-04	Oceania|hCoV-19/Australia/ACT0059/2020|EPI ISL 498523|B.1|Australia|2020-04-12	0.0004368571	Oceania
Oceania|hCoV-19/Australia/VIC846/2020|EPI ISL 427106|B.4|Australia|2020-04-04	Oceania|hCoV-19/Australia/ACT0059/2020|EPI ISL 498523|B.1|Australia|2020-04-12	0.0005713281	Oceania
Oceania|hCoV-19/Australia/VIC845/2020|EPI ISL 427105|B.1.22|Australia|2020-04-04	Oceania|hCoV-19/Australia/ACT0059/2020|EPI ISL 498523|B.1|Australia|2020-04-12	0.0003023590	Oceania
Oceania|hCoV-19/Australia/NSW2542/2020|EPI ISL 527043|B.1|Australia|2020-04-04	Oceania|hCoV-19/Australia/ACT0059/2020|EPI ISL 498523|B.1|Australia|2020-04-12	0.0001343719	Oceania
Oceania|hCoV-19/Australia/VIC1062/2020|EPI ISL 430578|B.1.5|Australia|2020-04-04	Oceania|hCoV-19/Australia/ACT0059/2020|EPI ISL 498523|B.1|Australia|2020-04-12	0.0002687905	Oceania
Oceania|hCoV-19/Australia/NSW298/2020|EPI ISL 451562|B.1.5|Australia|2020-04-04	Oceania|hCoV-19/Australia/ACT0059/2020|EPI ISL 498523|B.1|Australia|2020-04-12	0.0002721850	Oceania
Oceania|hCoV-19/Australia/NSW295/2020|EPI ISL 451559|B.4|Australia|2020-04-04	Oceania|hCoV-19/Australia/ACT0059/2020|EPI ISL 498523|B.1|Australia|2020-04-12	0.0004423930	Oceania
Oceania|hCoV-19/Australia/NSW296/2020|EPI ISL 451560|B.1.1|Australia|2020-04-04	Oceania|hCoV-19/Australia/ACT0059/2020|EPI ISL 498523|B.1|Australia|2020-04-12	0.0002722056	Oceania
Oceania|hCoV-19/Australia/NSW309/2020|EPI ISL 451573|B.1.5|Australia|2020-04-04	Oceania|hCoV-19/Australia/ACT0059/2020|EPI ISL 498523|B.1|Australia|2020-04-12	0.0001701051	Oceania
Oceania|hCoV-19/New Zealand/20VR2063/2020|EPI ISL 456355|B.1.1|New Zealand|2020-04-04	Oceania|hCoV-19/Australia/ACT0059/2020|EPI ISL 498523|B.1|Australia|2020-04-12	0.0002351985	Oceania
Oceania|hCoV-19/New Zealand/20VR1936/2020|EPI ISL 456315|B.1|New Zealand|2020-04-04	Oceania|hCoV-19/Australia/ACT0059/2020|EPI ISL 498523|B.1|Australia|2020-04-12	0.0001344063	Oceania
Oceania|hCoV-19/Australia/VIC851/2020|EPI ISL 427111|B.1.1|Australia|2020-04-04	Oceania|hCoV-19/Australia/ACT0059/2020|EPI ISL 498523|B.1|Australia|2020-04-12	0.0002688852	Oceania
Oceania|hCoV-19/Australia/VIC849/2020|EPI ISL 427109|B.1|Australia|2020-04-04	Oceania|hCoV-19/Australia/ACT0059/2020|EPI ISL 498523|B.1|Australia|2020-04-12	0.0000672143	Oceania
Oceania|hCoV-19/Australia/VIC850/2020|EPI ISL 427110|B.1.1|Australia|2020-04-04	Oceania|hCoV-19/Australia/ACT0059/2020|EPI ISL 498523|B.1|Australia|2020-04-12	0.0002358880	Oceania
Oceania|hCoV-19/Australia/VIC852/2020|EPI ISL 427112|B.1.1|Australia|2020-04-04	Oceania|hCoV-19/Australia/ACT0059/2020|EPI ISL 498523|B.1|Australia|2020-04-12	0.0002376899	Oceania
Oceania|hCoV-19/Australia/VIC829/2020|EPI ISL 427097|B.1.5|Australia|2020-04-04	Oceania|hCoV-19/Australia/ACT0059/2020|EPI ISL 498523|B.1|Australia|2020-04-12	0.0001706536	Oceania
Oceania|hCoV-19/Australia/VIC1276/2020|EPI ISL 430685|B.1.1.10|Australia|2020-04-04	Oceania|hCoV-19/Australia/ACT0059/2020|EPI ISL 498523|B.1|Australia|2020-04-12	0.0004109879	Oceania
Oceania|hCoV-19/Australia/VIC834/2020|EPI ISL 427099|B.1|Australia|2020-04-04	Oceania|hCoV-19/Australia/ACT0059/2020|EPI ISL 498523|B.1|Australia|2020-04-12	0.0001742200	Oceania
Oceania|hCoV-19/Australia/VIC844/2020|EPI ISL 427104|B.1.5|Australia|2020-04-04	Oceania|hCoV-19/Australia/ACT0059/2020|EPI ISL 498523|B.1|Australia|2020-04-12	0.0002457637	Oceania
Oceania|hCoV-19/New Zealand/20VR2097/2020|EPI ISL 456376|B.1.370|New Zealand|2020-04-05	Oceania|hCoV-19/Australia/ACT0059/2020|EPI ISL 498523|B.1|Australia|2020-04-12	0.0001679554	Oceania
Oceania|hCoV-19/Australia/VIC857/2020|EPI ISL 427116|B.1|Australia|2020-04-05	Oceania|hCoV-19/Australia/ACT0059/2020|EPI ISL 498523|B.1|Australia|2020-04-12	0.0001007693	Oceania
Oceania|hCoV-19/Australia/VIC858/2020|EPI ISL 427117|B.1.1|Australia|2020-04-05	Oceania|hCoV-19/Australia/ACT0059/2020|EPI ISL 498523|B.1|Australia|2020-04-12	0.0002687859	Oceania
Oceania|hCoV-19/Australia/VIC860/2020|EPI ISL 427118|B.1.1|Australia|2020-04-05	Oceania|hCoV-19/Australia/ACT0059/2020|EPI ISL 498523|B.1|Australia|2020-04-12	0.0002351828	Oceania
Oceania|hCoV-19/Australia/VIC876/2020|EPI ISL 427131|B.1.1.33|Australia|2020-04-05	Oceania|hCoV-19/Australia/ACT0059/2020|EPI ISL 498523|B.1|Australia|2020-04-12	0.0003023903	Oceania
Oceania|hCoV-19/Australia/SAP441/2020|EPI ISL 508132|B.1.1|Australia|2020-04-05	Oceania|hCoV-19/Australia/ACT0059/2020|EPI ISL 498523|B.1|Australia|2020-04-12	0.0003023903	Oceania
Oceania|hCoV-19/Australia/NSW2132/2020|EPI ISL 500625|B.1|Australia|2020-04-05	Oceania|hCoV-19/Australia/ACT0059/2020|EPI ISL 498523|B.1|Australia|2020-04-12	0.0003023764	Oceania
Oceania|hCoV-19/Australia/VIC869/2020|EPI ISL 427124|B.3|Australia|2020-04-05	Oceania|hCoV-19/Australia/ACT0059/2020|EPI ISL 498523|B.1|Australia|2020-04-12	0.0003696074	Oceania
Oceania|hCoV-19/Australia/VIC863/2020|EPI ISL 427120|B.1|Australia|2020-04-05	Oceania|hCoV-19/Australia/ACT0059/2020|EPI ISL 498523|B.1|Australia|2020-04-12	0.0000671782	Oceania
Oceania|hCoV-19/Australia/NSW275/2020|EPI ISL 451539|B.6|Australia|2020-04-05	Oceania|hCoV-19/Australia/ACT0059/2020|EPI ISL 498523|B.1|Australia|2020-04-12	0.0005445429	Oceania
Oceania|hCoV-19/Australia/WA99/2020|EPI ISL 512752|B.1.1|Australia|2020-04-05	Oceania|hCoV-19/Australia/ACT0059/2020|EPI ISL 498523|B.1|Australia|2020-04-12	0.0004084130	Oceania
Oceania|hCoV-19/Australia/NSW2131/2020|EPI ISL 500624|B.1|Australia|2020-04-05	Oceania|hCoV-19/Australia/ACT0059/2020|EPI ISL 498523|B.1|Australia|2020-04-12	0.0002015644	Oceania
Oceania|hCoV-19/New Zealand/20VR2059/2020|EPI ISL 456353|B.1|New Zealand|2020-04-05	Oceania|hCoV-19/Australia/ACT0059/2020|EPI ISL 498523|B.1|Australia|2020-04-12	0.0002017161	Oceania
Oceania|hCoV-19/Australia/VIC870/2020|EPI ISL 427125|B.1.5|Australia|2020-04-05	Oceania|hCoV-19/Australia/ACT0059/2020|EPI ISL 498523|B.1|Australia|2020-04-12	0.0001347618	Oceania
Oceania|hCoV-19/Australia/VIC1071/2020|EPI ISL 430581|B.1|Australia|2020-04-05	Oceania|hCoV-19/Australia/ACT0059/2020|EPI ISL 498523|B.1|Australia|2020-04-12	0.0001685400	Oceania
Oceania|hCoV-19/Australia/VIC873/2020|EPI ISL 427128|B.1|Australia|2020-04-05	Oceania|hCoV-19/Australia/ACT0059/2020|EPI ISL 498523|B.1|Australia|2020-04-12	0.0002023921	Oceania
Oceania|hCoV-19/Australia/WA83/2020|EPI ISL 512736|B.1.1|Australia|2020-04-05	Oceania|hCoV-19/Australia/ACT0059/2020|EPI ISL 498523|B.1|Australia|2020-04-12	0.0003825872	Oceania
Oceania|hCoV-19/Australia/VIC872/2020|EPI ISL 427127|B.52|Australia|2020-04-05	Oceania|hCoV-19/Australia/ACT0059/2020|EPI ISL 498523|B.1|Australia|2020-04-12	0.0005525673	Oceania
Oceania|hCoV-19/New Zealand/20VR2098/2020|EPI ISL 548125|B.1.1|New Zealand|2020-04-05	Oceania|hCoV-19/Australia/ACT0059/2020|EPI ISL 498523|B.1|Australia|2020-04-12	0.0002454646	Oceania
Oceania|hCoV-19/New Zealand/20VR2092/2020|EPI ISL 456373|B.1|New Zealand|2020-04-05	Oceania|hCoV-19/Australia/ACT0059/2020|EPI ISL 498523|B.1|Australia|2020-04-12	0.0001403112	Oceania
Oceania|hCoV-19/Australia/SAP027/2020|EPI ISL 468009|B.1|Australia|2020-04-06	Oceania|hCoV-19/Australia/ACT0059/2020|EPI ISL 498523|B.1|Australia|2020-04-12	0.0001343587	Oceania
Oceania|hCoV-19/Australia/VIC881/2020|EPI ISL 427135|B.1.1|Australia|2020-04-06	Oceania|hCoV-19/Australia/ACT0059/2020|EPI ISL 498523|B.1|Australia|2020-04-12	0.0003024129	Oceania
Oceania|hCoV-19/Australia/VIC883/2020|EPI ISL 427136|B.1.356|Australia|2020-04-06	Oceania|hCoV-19/Australia/ACT0059/2020|EPI ISL 498523|B.1|Australia|2020-04-12	0.0001680142	Oceania
Oceania|hCoV-19/Australia/WA15/2020|EPI ISL 470833|B.1|Australia|2020-04-06	Oceania|hCoV-19/Australia/ACT0059/2020|EPI ISL 498523|B.1|Australia|2020-04-12	0.0002015718	Oceania
Oceania|hCoV-19/Australia/VIC884/2020|EPI ISL 427137|B.1|Australia|2020-04-06	Oceania|hCoV-19/Australia/ACT0059/2020|EPI ISL 498523|B.1|Australia|2020-04-12	0.0001344493	Oceania
Oceania|hCoV-19/Australia/VIC1080/2020|EPI ISL 430579|B.1|Australia|2020-04-06	Oceania|hCoV-19/Australia/ACT0059/2020|EPI ISL 498523|B.1|Australia|2020-04-12	0.0001679654	Oceania
Oceania|hCoV-19/Australia/NSW2577/2020|EPI ISL 527062|B.1|Australia|2020-04-06	Oceania|hCoV-19/Australia/ACT0059/2020|EPI ISL 498523|B.1|Australia|2020-04-12	0.0002351720	Oceania
Oceania|hCoV-19/Australia/NSW544/2020|EPI ISL 455083|B.1.5|Australia|2020-04-06	Oceania|hCoV-19/Australia/ACT0059/2020|EPI ISL 498523|B.1|Australia|2020-04-12	0.0002381681	Oceania
Oceania|hCoV-19/Australia/NSW381/2020|EPI ISL 451641|B.1.5|Australia|2020-04-06	Oceania|hCoV-19/Australia/ACT0059/2020|EPI ISL 498523|B.1|Australia|2020-04-12	0.0001360773	Oceania
Oceania|hCoV-19/Australia/NSW321/2020|EPI ISL 451583|B.1|Australia|2020-04-06	Oceania|hCoV-19/Australia/ACT0059/2020|EPI ISL 498523|B.1|Australia|2020-04-12	0.0001360772	Oceania
Oceania|hCoV-19/Australia/VIC887/2020|EPI ISL 427140|B.31|Australia|2020-04-06	Oceania|hCoV-19/Australia/ACT0059/2020|EPI ISL 498523|B.1|Australia|2020-04-12	0.0006410504	Oceania
Oceania|hCoV-19/Australia/VIC1089/2020|EPI ISL 430673|B.1.1|Australia|2020-04-06	Oceania|hCoV-19/Australia/ACT0059/2020|EPI ISL 498523|B.1|Australia|2020-04-12	0.0002711850	Oceania
Oceania|hCoV-19/Australia/VIC885/2020|EPI ISL 427138|B.1|Australia|2020-04-06	Oceania|hCoV-19/Australia/ACT0059/2020|EPI ISL 498523|B.1|Australia|2020-04-12	0.0000678158	Oceania
Oceania|hCoV-19/Australia/VIC1088/2020|EPI ISL 521864|B.6|Australia|2020-04-06	Oceania|hCoV-19/Australia/ACT0059/2020|EPI ISL 498523|B.1|Australia|2020-04-12	0.0004412621	Oceania
Oceania|hCoV-19/New Zealand/20VR2066/2020|EPI ISL 456357|B.31|New Zealand|2020-04-06	Oceania|hCoV-19/Australia/ACT0059/2020|EPI ISL 498523|B.1|Australia|2020-04-12	0.0006118429	Oceania
Oceania|hCoV-19/Australia/VIC888/2020|EPI ISL 427141|B.1|Australia|2020-04-06	Oceania|hCoV-19/Australia/ACT0059/2020|EPI ISL 498523|B.1|Australia|2020-04-12	0.0001021600	Oceania
Oceania|hCoV-19/Australia/VIC1078/2020|EPI ISL 430564|B.1|Australia|2020-04-06	Oceania|hCoV-19/Australia/ACT0059/2020|EPI ISL 498523|B.1|Australia|2020-04-12	0.0001376532	Oceania
Oceania|hCoV-19/Australia/WA44/2020|EPI ISL 470861|B.1|Australia|2020-04-07	Oceania|hCoV-19/Australia/ACT0059/2020|EPI ISL 498523|B.1|Australia|2020-04-12	0.0002687779	Oceania
Oceania|hCoV-19/Australia/VIC1112/2020|EPI ISL 430573|B.1|Australia|2020-04-07	Oceania|hCoV-19/Australia/ACT0059/2020|EPI ISL 498523|B.1|Australia|2020-04-12	0.0000671782	Oceania
Oceania|hCoV-19/Australia/SAP297/2020|EPI ISL 468025|B.1.5|Australia|2020-04-07	Oceania|hCoV-19/Australia/ACT0059/2020|EPI ISL 498523|B.1|Australia|2020-04-12	0.0002351761	Oceania
Oceania|hCoV-19/Australia/NSW383/2020|EPI ISL 451643|B.1.5|Australia|2020-04-07	Oceania|hCoV-19/Australia/ACT0059/2020|EPI ISL 498523|B.1|Australia|2020-04-12	0.0003062145	Oceania
Oceania|hCoV-19/Australia/NSW604/2020|EPI ISL 478716|B.1|Australia|2020-04-07	Oceania|hCoV-19/Australia/ACT0059/2020|EPI ISL 498523|B.1|Australia|2020-04-12	0.0002041339	Oceania
Oceania|hCoV-19/Australia/ACT0051/2020|EPI ISL 498518|B.1|Australia|2020-04-07	Oceania|hCoV-19/Australia/ACT0059/2020|EPI ISL 498523|B.1|Australia|2020-04-12	0.0000000000	Oceania
Oceania|hCoV-19/Australia/VIC1279/2020|EPI ISL 430678|B.1.1|Australia|2020-04-07	Oceania|hCoV-19/Australia/ACT0059/2020|EPI ISL 498523|B.1|Australia|2020-04-12	0.0002688671	Oceania
Oceania|hCoV-19/Australia/SAP298/2020|EPI ISL 468007|B.1.5|Australia|2020-04-07	Oceania|hCoV-19/Australia/ACT0059/2020|EPI ISL 498523|B.1|Australia|2020-04-12	0.0002355796	Oceania
Oceania|hCoV-19/Australia/VIC1094/2020|EPI ISL 430583|B.1.5|Australia|2020-04-07	Oceania|hCoV-19/Australia/ACT0059/2020|EPI ISL 498523|B.1|Australia|2020-04-12	0.0002020683	Oceania
Oceania|hCoV-19/Australia/VIC1110/2020|EPI ISL 430569|B.1.1|Australia|2020-04-07	Oceania|hCoV-19/Australia/ACT0059/2020|EPI ISL 498523|B.1|Australia|2020-04-12	0.0002702691	Oceania
Oceania|hCoV-19/Australia/VIC1109/2020|EPI ISL 430618|B.1|Australia|2020-04-07	Oceania|hCoV-19/Australia/ACT0059/2020|EPI ISL 498523|B.1|Australia|2020-04-12	0.0001688843	Oceania
Oceania|hCoV-19/Australia/VIC1113/2020|EPI ISL 430575|B.1|Australia|2020-04-07	Oceania|hCoV-19/Australia/ACT0059/2020|EPI ISL 498523|B.1|Australia|2020-04-12	0.0001691070	Oceania
Oceania|hCoV-19/Australia/WA43/2020|EPI ISL 470860|B.1|Australia|2020-04-07	Oceania|hCoV-19/Australia/ACT0059/2020|EPI ISL 498523|B.1|Australia|2020-04-12	0.0002718739	Oceania
Oceania|hCoV-19/Australia/VIC1106/2020|EPI ISL 430588|B.1.265|Australia|2020-04-07	Oceania|hCoV-19/Australia/ACT0059/2020|EPI ISL 498523|B.1|Australia|2020-04-12	0.0001700113	Oceania
Oceania|hCoV-19/Australia/TAS60/2020|EPI ISL 522733|B.1|Australia|2020-04-07	Oceania|hCoV-19/Australia/ACT0059/2020|EPI ISL 498523|B.1|Australia|2020-04-12	0.0001706257	Oceania
Oceania|hCoV-19/New Zealand/20VR2046/2020|EPI ISL 456345|B.1.5|New Zealand|2020-04-07	Oceania|hCoV-19/Australia/ACT0059/2020|EPI ISL 498523|B.1|Australia|2020-04-12	0.0001381488	Oceania
Oceania|hCoV-19/New Zealand/20VR2072/2020|EPI ISL 456359|B|New Zealand|2020-04-07	Oceania|hCoV-19/Australia/ACT0059/2020|EPI ISL 498523|B.1|Australia|2020-04-12	0.0004177078	Oceania
Oceania|hCoV-19/Australia/VIC1111/2020|EPI ISL 430570|B.1|Australia|2020-04-07	Oceania|hCoV-19/Australia/ACT0059/2020|EPI ISL 498523|B.1|Australia|2020-04-12	0.0001046237	Oceania
Oceania|hCoV-19/Australia/SAP301/2020|EPI ISL 467986|B.1|Australia|2020-04-07	Oceania|hCoV-19/Australia/ACT0059/2020|EPI ISL 498523|B.1|Australia|2020-04-12	0.0006325433	Oceania
Oceania|hCoV-19/Australia/VIC1092/2020|EPI ISL 430582|B.1|Australia|2020-04-07	Oceania|hCoV-19/Australia/ACT0059/2020|EPI ISL 498523|B.1|Australia|2020-04-12	0.0002113590	Oceania
Oceania|hCoV-19/Australia/VIC1280/2020|EPI ISL 430709|B.1.1|Australia|2020-04-07	Oceania|hCoV-19/Australia/ACT0059/2020|EPI ISL 498523|B.1|Australia|2020-04-12	0.0002765902	Oceania
Oceania|hCoV-19/Australia/WA45/2020|EPI ISL 470862|B.1|Australia|2020-04-08	Oceania|hCoV-19/Australia/ACT0059/2020|EPI ISL 498523|B.1|Australia|2020-04-12	0.0003359864	Oceania
Oceania|hCoV-19/Australia/QLD969/2020|EPI ISL 530233|B.1|Australia|2020-04-08	Oceania|hCoV-19/Australia/ACT0059/2020|EPI ISL 498523|B.1|Australia|2020-04-12	0.0000671782	Oceania
Oceania|hCoV-19/Australia/WA17/2020|EPI ISL 470835|B.1|Australia|2020-04-08	Oceania|hCoV-19/Australia/ACT0059/2020|EPI ISL 498523|B.1|Australia|2020-04-12	0.0002015718	Oceania
Oceania|hCoV-19/Australia/NSW595/2020|EPI ISL 478707|B.1.1|Australia|2020-04-08	Oceania|hCoV-19/Australia/ACT0059/2020|EPI ISL 498523|B.1|Australia|2020-04-12	0.0002722056	Oceania
Oceania|hCoV-19/Australia/NSW603/2020|EPI ISL 478715|B.1|Australia|2020-04-08	Oceania|hCoV-19/Australia/ACT0059/2020|EPI ISL 498523|B.1|Australia|2020-04-12	0.0002041339	Oceania
Oceania|hCoV-19/Australia/NSW302/2020|EPI ISL 451566|B.1.5|Australia|2020-04-08	Oceania|hCoV-19/Australia/ACT0059/2020|EPI ISL 498523|B.1|Australia|2020-04-12	0.0001701080	Oceania
Oceania|hCoV-19/Australia/NSW294/2020|EPI ISL 451558|B.1.1.33|Australia|2020-04-08	Oceania|hCoV-19/Australia/ACT0059/2020|EPI ISL 498523|B.1|Australia|2020-04-12	0.0003062377	Oceania
Oceania|hCoV-19/Australia/NSW352/2020|EPI ISL 451613|B.1.5|Australia|2020-04-08	Oceania|hCoV-19/Australia/ACT0059/2020|EPI ISL 498523|B.1|Australia|2020-04-12	0.0001360773	Oceania
Oceania|hCoV-19/Australia/WA60/2020|EPI ISL 512713|B.1|Australia|2020-04-08	Oceania|hCoV-19/Australia/ACT0059/2020|EPI ISL 498523|B.1|Australia|2020-04-12	0.0001701166	Oceania
Oceania|hCoV-19/Australia/WA104/2020|EPI ISL 512757|B.1|Australia|2020-04-08	Oceania|hCoV-19/Australia/ACT0059/2020|EPI ISL 498523|B.1|Australia|2020-04-12	0.0002381731	Oceania
Oceania|hCoV-19/Australia/WA61/2020|EPI ISL 512714|B.1|Australia|2020-04-08	Oceania|hCoV-19/Australia/ACT0059/2020|EPI ISL 498523|B.1|Australia|2020-04-12	0.0002041501	Oceania
Oceania|hCoV-19/Australia/VIC1135/2020|EPI ISL 430601|B.1.370|Australia|2020-04-08	Oceania|hCoV-19/Australia/ACT0059/2020|EPI ISL 498523|B.1|Australia|2020-04-12	0.0001679690	Oceania
Oceania|hCoV-19/Australia/VIC1281/2020|EPI ISL 430676|B.1.1|Australia|2020-04-08	Oceania|hCoV-19/Australia/ACT0059/2020|EPI ISL 498523|B.1|Australia|2020-04-12	0.0002688762	Oceania
Oceania|hCoV-19/Australia/VIC1119/2020|EPI ISL 430567|B.1|Australia|2020-04-08	Oceania|hCoV-19/Australia/ACT0059/2020|EPI ISL 498523|B.1|Australia|2020-04-12	0.0002018076	Oceania
Oceania|hCoV-19/Australia/VIC899/2020|EPI ISL 427149|B.52|Australia|2020-04-08	Oceania|hCoV-19/Australia/ACT0059/2020|EPI ISL 498523|B.1|Australia|2020-04-12	0.0005399090	Oceania
Oceania|hCoV-19/Australia/VIC-CBA5/2020|EPI ISL 430065|B.1.1.71|Australia|2020-04-08	Oceania|hCoV-19/Australia/ACT0059/2020|EPI ISL 498523|B.1|Australia|2020-04-12	0.0003712101	Oceania
Oceania|hCoV-19/Australia/VIC1139/2020|EPI ISL 430610|B.1|Australia|2020-04-08	Oceania|hCoV-19/Australia/ACT0059/2020|EPI ISL 498523|B.1|Australia|2020-04-12	0.0002028170	Oceania
Oceania|hCoV-19/Australia/VIC1134/2020|EPI ISL 430600|B.1|Australia|2020-04-08	Oceania|hCoV-19/Australia/ACT0059/2020|EPI ISL 498523|B.1|Australia|2020-04-12	0.0001013993	Oceania
Oceania|hCoV-19/Australia/VIC1143/2020|EPI ISL 430614|B.1.1|Australia|2020-04-08	Oceania|hCoV-19/Australia/ACT0059/2020|EPI ISL 498523|B.1|Australia|2020-04-12	0.0002704745	Oceania
Oceania|hCoV-19/Australia/VIC1137/2020|EPI ISL 430607|B.1|Australia|2020-04-08	Oceania|hCoV-19/Australia/ACT0059/2020|EPI ISL 498523|B.1|Australia|2020-04-12	0.0000676073	Oceania
Oceania|hCoV-19/Australia/VIC1138/2020|EPI ISL 430609|B.1.1|Australia|2020-04-08	Oceania|hCoV-19/Australia/ACT0059/2020|EPI ISL 498523|B.1|Australia|2020-04-12	0.0002367015	Oceania
Oceania|hCoV-19/Australia/VIC-CBA6/2020|EPI ISL 430066|B.1|Australia|2020-04-08	Oceania|hCoV-19/Australia/ACT0059/2020|EPI ISL 498523|B.1|Australia|2020-04-12	0.0002729080	Oceania
Oceania|hCoV-19/Australia/VIC1136/2020|EPI ISL 430606|B|Australia|2020-04-08	Oceania|hCoV-19/Australia/ACT0059/2020|EPI ISL 498523|B.1|Australia|2020-04-12	0.0004799025	Oceania
Oceania|hCoV-19/New Zealand/20VR2074/2020|EPI ISL 456361|B.1.1|New Zealand|2020-04-08	Oceania|hCoV-19/Australia/ACT0059/2020|EPI ISL 498523|B.1|Australia|2020-04-12	0.0001724561	Oceania
Oceania|hCoV-19/Australia/VIC1140/2020|EPI ISL 430611|B.1|Australia|2020-04-08	Oceania|hCoV-19/Australia/ACT0059/2020|EPI ISL 498523|B.1|Australia|2020-04-12	0.0002084632	Oceania
Oceania|hCoV-19/Australia/VIC1363/2020|EPI ISL 561517|B.1.1|Australia|2020-04-08	Oceania|hCoV-19/Australia/ACT0059/2020|EPI ISL 498523|B.1|Australia|2020-04-12	0.0003136425	Oceania
Oceania|hCoV-19/Australia/VIC1127/2020|EPI ISL 430608|B.1.1|Australia|2020-04-08	Oceania|hCoV-19/Australia/ACT0059/2020|EPI ISL 498523|B.1|Australia|2020-04-12	0.0002461974	Oceania
Oceania|hCoV-19/Australia/VIC1132/2020|EPI ISL 430593|B.1|Australia|2020-04-08	Oceania|hCoV-19/Australia/ACT0059/2020|EPI ISL 498523|B.1|Australia|2020-04-12	0.0001690272	Oceania
Oceania|hCoV-19/Australia/QLD966/2020|EPI ISL 530234|B.1|Australia|2020-04-09	Oceania|hCoV-19/Australia/ACT0059/2020|EPI ISL 498523|B.1|Australia|2020-04-12	0.0001343742	Oceania
Oceania|hCoV-19/Australia/VIC1159/2020|EPI ISL 430604|B.1.370|Australia|2020-04-09	Oceania|hCoV-19/Australia/ACT0059/2020|EPI ISL 498523|B.1|Australia|2020-04-12	0.0001343657	Oceania
Oceania|hCoV-19/Australia/NSW2437/2020|EPI ISL 527017|B.1.1.33|Australia|2020-04-09	Oceania|hCoV-19/Australia/ACT0059/2020|EPI ISL 498523|B.1|Australia|2020-04-12	0.0003359961	Oceania
Oceania|hCoV-19/Australia/NSW2534/2020|EPI ISL 527038|B.1.98|Australia|2020-04-09	Oceania|hCoV-19/Australia/ACT0059/2020|EPI ISL 498523|B.1|Australia|2020-04-12	0.0003696162	Oceania
Oceania|hCoV-19/Australia/NSW673/2020|EPI ISL 513316|B.1.1.33|Australia|2020-04-09	Oceania|hCoV-19/Australia/ACT0059/2020|EPI ISL 498523|B.1|Australia|2020-04-12	0.0003402712	Oceania
Oceania|hCoV-19/Australia/NSW602/2020|EPI ISL 478714|B.1|Australia|2020-04-09	Oceania|hCoV-19/Australia/ACT0059/2020|EPI ISL 498523|B.1|Australia|2020-04-12	0.0002041339	Oceania
Oceania|hCoV-19/Australia/VIC1161/2020|EPI ISL 430615|B.1|Australia|2020-04-09	Oceania|hCoV-19/Australia/ACT0059/2020|EPI ISL 498523|B.1|Australia|2020-04-12	0.0001679951	Oceania
Oceania|hCoV-19/Australia/VIC1284/2020|EPI ISL 430701|B.1.5|Australia|2020-04-09	Oceania|hCoV-19/Australia/ACT0059/2020|EPI ISL 498523|B.1|Australia|2020-04-12	0.0001680990	Oceania
Oceania|hCoV-19/Australia/VIC1158/2020|EPI ISL 430602|B.1.1|Australia|2020-04-09	Oceania|hCoV-19/Australia/ACT0059/2020|EPI ISL 498523|B.1|Australia|2020-04-12	0.0002690570	Oceania
Oceania|hCoV-19/Australia/VIC1160/2020|EPI ISL 430605|B.1.370|Australia|2020-04-09	Oceania|hCoV-19/Australia/ACT0059/2020|EPI ISL 498523|B.1|Australia|2020-04-12	0.0001352103	Oceania
Oceania|hCoV-19/Australia/VIC1162/2020|EPI ISL 430616|B.1|Australia|2020-04-09	Oceania|hCoV-19/Australia/ACT0059/2020|EPI ISL 498523|B.1|Australia|2020-04-12	0.0000676187	Oceania
Oceania|hCoV-19/Australia/VIC1355/2020|EPI ISL 430638|B.1.1|Australia|2020-04-09	Oceania|hCoV-19/Australia/ACT0059/2020|EPI ISL 498523|B.1|Australia|2020-04-12	0.0002367655	Oceania
Oceania|hCoV-19/Australia/VIC1248/2020|EPI ISL 436114|B.1.5|Australia|2020-04-09	Oceania|hCoV-19/Australia/ACT0059/2020|EPI ISL 498523|B.1|Australia|2020-04-12	0.0001690936	Oceania
Oceania|hCoV-19/Australia/SAP095/2020|EPI ISL 451129|B.1|Australia|2020-04-09	Oceania|hCoV-19/Australia/ACT0059/2020|EPI ISL 498523|B.1|Australia|2020-04-12	0.0003384066	Oceania
Oceania|hCoV-19/Australia/VIC1247/2020|EPI ISL 436113|B.1.1|Australia|2020-04-09	Oceania|hCoV-19/Australia/ACT0059/2020|EPI ISL 498523|B.1|Australia|2020-04-12	0.0002372549	Oceania
Oceania|hCoV-19/Australia/VIC1164/2020|EPI ISL 430624|B.1.22|Australia|2020-04-09	Oceania|hCoV-19/Australia/ACT0059/2020|EPI ISL 498523|B.1|Australia|2020-04-12	0.0002378397	Oceania
Oceania|hCoV-19/New Zealand/20VR2048/2020|EPI ISL 456346|B.1|New Zealand|2020-04-09	Oceania|hCoV-19/Australia/ACT0059/2020|EPI ISL 498523|B.1|Australia|2020-04-12	0.0002074937	Oceania
Oceania|hCoV-19/Australia/VIC1285/2020|EPI ISL 430702|B.1.5|Australia|2020-04-09	Oceania|hCoV-19/Australia/ACT0059/2020|EPI ISL 498523|B.1|Australia|2020-04-12	0.0001758482	Oceania
Oceania|hCoV-19/Australia/VIC1178/2020|EPI ISL 430674|B.1.1|Australia|2020-04-10	Oceania|hCoV-19/Australia/ACT0059/2020|EPI ISL 498523|B.1|Australia|2020-04-12	0.0003024689	Oceania
Oceania|hCoV-19/Australia/VIC1313/2020|EPI ISL 430714|B.1.5|Australia|2020-04-10	Oceania|hCoV-19/Australia/ACT0059/2020|EPI ISL 498523|B.1|Australia|2020-04-12	0.0001681611	Oceania
Oceania|hCoV-19/Australia/VIC1300/2020|EPI ISL 430677|B.1.1|Australia|2020-04-10	Oceania|hCoV-19/Australia/ACT0059/2020|EPI ISL 498523|B.1|Australia|2020-04-12	0.0002692200	Oceania
Oceania|hCoV-19/Australia/VIC1303/2020|EPI ISL 430694|B.1.1|Australia|2020-04-10	Oceania|hCoV-19/Australia/ACT0059/2020|EPI ISL 498523|B.1|Australia|2020-04-12	0.0003035809	Oceania
Oceania|hCoV-19/Australia/VIC1174/2020|EPI ISL 430623|B.1.370|Australia|2020-04-10	Oceania|hCoV-19/Australia/ACT0059/2020|EPI ISL 498523|B.1|Australia|2020-04-12	0.0001351966	Oceania
Oceania|hCoV-19/Australia/VIC1312/2020|EPI ISL 562136|B.1.5|Australia|2020-04-10	Oceania|hCoV-19/Australia/ACT0059/2020|EPI ISL 498523|B.1|Australia|2020-04-12	0.0001697881	Oceania
Oceania|hCoV-19/Australia/VIC1176/2020|EPI ISL 430630|B.1.5|Australia|2020-04-10	Oceania|hCoV-19/Australia/ACT0059/2020|EPI ISL 498523|B.1|Australia|2020-04-12	0.0001363741	Oceania
Oceania|hCoV-19/Australia/VIC1250/2020|EPI ISL 436115|B.1.1|Australia|2020-04-10	Oceania|hCoV-19/Australia/ACT0059/2020|EPI ISL 498523|B.1|Australia|2020-04-12	0.0003072698	Oceania
Oceania|hCoV-19/Australia/VIC1175/2020|EPI ISL 430625|B.1.22|Australia|2020-04-10	Oceania|hCoV-19/Australia/ACT0059/2020|EPI ISL 498523|B.1|Australia|2020-04-12	0.0002393438	Oceania
Oceania|hCoV-19/Australia/VIC1316/2020|EPI ISL 430690|B.1.370|Australia|2020-04-11	Oceania|hCoV-19/Australia/ACT0059/2020|EPI ISL 498523|B.1|Australia|2020-04-12	0.0001679682	Oceania
Oceania|hCoV-19/Australia/QLD961/2020|EPI ISL 530236|B.1.1|Australia|2020-04-11	Oceania|hCoV-19/Australia/ACT0059/2020|EPI ISL 498523|B.1|Australia|2020-04-12	0.0002351828	Oceania
Oceania|hCoV-19/Australia/NSW2570/2020|EPI ISL 527057|B.1|Australia|2020-04-11	Oceania|hCoV-19/Australia/ACT0059/2020|EPI ISL 498523|B.1|Australia|2020-04-12	0.0001343680	Oceania
Oceania|hCoV-19/Australia/QLD971/2020|EPI ISL 530235|B.1|Australia|2020-04-11	Oceania|hCoV-19/Australia/ACT0059/2020|EPI ISL 498523|B.1|Australia|2020-04-12	0.0001679635	Oceania
Oceania|hCoV-19/Australia/NSW494/2020|EPI ISL 455034|B.1.5|Australia|2020-04-11	Oceania|hCoV-19/Australia/ACT0059/2020|EPI ISL 498523|B.1|Australia|2020-04-12	0.0001701001	Oceania
Oceania|hCoV-19/Australia/NSW332/2020|EPI ISL 451594|B.1.1.33|Australia|2020-04-11	Oceania|hCoV-19/Australia/ACT0059/2020|EPI ISL 498523|B.1|Australia|2020-04-12	0.0003062377	Oceania
Oceania|hCoV-19/Australia/VIC1256/2020|EPI ISL 436120|B.1.370|Australia|2020-04-11	Oceania|hCoV-19/Australia/ACT0059/2020|EPI ISL 498523|B.1|Australia|2020-04-12	0.0001690184	Oceania
Oceania|hCoV-19/Australia/VIC1317/2020|EPI ISL 430691|B.1.1|Australia|2020-04-11	Oceania|hCoV-19/Australia/ACT0059/2020|EPI ISL 498523|B.1|Australia|2020-04-12	0.0002707163	Oceania
Oceania|hCoV-19/Australia/VIC1319/2020|EPI ISL 430700|B.1|Australia|2020-04-11	Oceania|hCoV-19/Australia/ACT0059/2020|EPI ISL 498523|B.1|Australia|2020-04-12	0.0000677790	Oceania
Oceania|hCoV-19/Australia/VIC1321/2020|EPI ISL 430704|B.4|Australia|2020-04-11	Oceania|hCoV-19/Australia/ACT0059/2020|EPI ISL 498523|B.1|Australia|2020-04-12	0.0006114580	Oceania
Oceania|hCoV-19/Australia/VIC1187/2020|EPI ISL 430675|B.1|Australia|2020-04-11	Oceania|hCoV-19/Australia/ACT0059/2020|EPI ISL 498523|B.1|Australia|2020-04-12	0.0001707505	Oceania
Oceania|hCoV-19/Australia/VIC1181/2020|EPI ISL 430627|B.1.1|Australia|2020-04-11	Oceania|hCoV-19/Australia/ACT0059/2020|EPI ISL 498523|B.1|Australia|2020-04-12	0.0003775996	Oceania
Oceania|hCoV-19/Australia/VIC1260/2020|EPI ISL 436123|B.4|Australia|2020-04-11	Oceania|hCoV-19/Australia/ACT0059/2020|EPI ISL 498523|B.1|Australia|2020-04-12	0.0006198579	Oceania
Oceania|hCoV-19/Australia/VIC1183/2020|EPI ISL 430628|B.1.1|Australia|2020-04-11	Oceania|hCoV-19/Australia/ACT0059/2020|EPI ISL 498523|B.1|Australia|2020-04-12	0.0003892213	Oceania
Oceania|hCoV-19/Australia/NSW2571/2020|EPI ISL 527058|B.1.98|Australia|2020-04-12	Oceania|hCoV-19/Australia/ACT0059/2020|EPI ISL 498523|B.1|Australia|2020-04-12	0.0003360074	Oceania
Oceania|hCoV-19/Australia/VIC1329/2020|EPI ISL 430696|B.1.370|Australia|2020-04-12	Oceania|hCoV-19/Australia/ACT0059/2020|EPI ISL 498523|B.1|Australia|2020-04-12	0.0001679739	Oceania
Oceania|hCoV-19/Australia/NSW02/2020|EPI ISL 408976|B|Australia|2020-01-22	Oceania|hCoV-19/Australia/VIC1267/2020|EPI ISL 436126|B.1.370|Australia|2020-04-12	0.0003725870	Oceania
Oceania|hCoV-19/Australia/NSW01/2020|EPI ISL 407893|A|Australia|2020-01-24	Oceania|hCoV-19/Australia/VIC1267/2020|EPI ISL 436126|B.1.370|Australia|2020-04-12	0.0003720531	Oceania
Oceania|hCoV-19/Australia/NSW04/2020|EPI ISL 417030|A|Australia|2020-01-24	Oceania|hCoV-19/Australia/VIC1267/2020|EPI ISL 436126|B.1.370|Australia|2020-04-12	0.0004735514	Oceania
Oceania|hCoV-19/Australia/VIC02/2020|EPI ISL 416410|B|Australia|2020-01-24	Oceania|hCoV-19/Australia/VIC1267/2020|EPI ISL 436126|B.1.370|Australia|2020-04-12	0.0003755245	Oceania
Oceania|hCoV-19/Australia/VIC01/2020|EPI ISL 406844|B|Australia|2020-01-25	Oceania|hCoV-19/Australia/VIC1267/2020|EPI ISL 436126|B.1.370|Australia|2020-04-12	0.0004060593	Oceania
Oceania|hCoV-19/Australia/NSW03/2020|EPI ISL 408977|B|Australia|2020-01-25	Oceania|hCoV-19/Australia/VIC1267/2020|EPI ISL 436126|B.1.370|Australia|2020-04-12	0.0003382388	Oceania
Oceania|hCoV-19/Australia/NSW2153/2020|EPI ISL 509505|B.1.5|Australia|2020-01-25	Oceania|hCoV-19/Australia/VIC1267/2020|EPI ISL 436126|B.1.370|Australia|2020-04-12	0.0002029308	Oceania
Oceania|hCoV-19/Australia/QLD01/2020|EPI ISL 407894|A|Australia|2020-01-28	Oceania|hCoV-19/Australia/VIC1267/2020|EPI ISL 436126|B.1.370|Australia|2020-04-12	0.0004397426	Oceania
Oceania|hCoV-19/Australia/VPRL014/2020|EPI ISL 455603|B.1|Australia|2020-01-30	Oceania|hCoV-19/Australia/VIC1267/2020|EPI ISL 436126|B.1.370|Australia|2020-04-12	0.0003720530	Oceania
Oceania|hCoV-19/Australia/QLD02/2020|EPI ISL 407896|A|Australia|2020-01-30	Oceania|hCoV-19/Australia/VIC1267/2020|EPI ISL 436126|B.1.370|Australia|2020-04-12	0.0005074163	Oceania
Oceania|hCoV-19/Australia/SA01/2020|EPI ISL 480778|B.1|Australia|2020-01-30	Oceania|hCoV-19/Australia/VIC1267/2020|EPI ISL 436126|B.1.370|Australia|2020-04-12	0.0003725570	Oceania
Oceania|hCoV-19/Australia/SA04/2020|EPI ISL 480781|B.1|Australia|2020-01-30	Oceania|hCoV-19/Australia/VIC1267/2020|EPI ISL 436126|B.1.370|Australia|2020-04-12	0.0003742807	Oceania
Oceania|hCoV-19/Australia/VIC13/2020|EPI ISL 419733|B|Australia|2020-01-31	Oceania|hCoV-19/Australia/VIC1267/2020|EPI ISL 436126|B.1.370|Australia|2020-04-12	0.0004403107	Oceania
Oceania|hCoV-19/Australia/VIC14/2020|EPI ISL 419734|B|Australia|2020-02-02	Oceania|hCoV-19/Australia/VIC1267/2020|EPI ISL 436126|B.1.370|Australia|2020-04-12	0.0003436972	Oceania
Oceania|hCoV-19/Australia/QLD03/2020|EPI ISL 410717|A|Australia|2020-02-05	Oceania|hCoV-19/Australia/VIC1267/2020|EPI ISL 436126|B.1.370|Australia|2020-04-12	0.0004735786	Oceania
Oceania|hCoV-19/Australia/QLD04/2020|EPI ISL 410718|A|Australia|2020-02-05	Oceania|hCoV-19/Australia/VIC1267/2020|EPI ISL 436126|B.1.370|Australia|2020-04-12	0.0004397426	Oceania
Oceania|hCoV-19/Australia/VIC07/2020|EPI ISL 416415|A|Australia|2020-02-08	Oceania|hCoV-19/Australia/VIC1267/2020|EPI ISL 436126|B.1.370|Australia|2020-04-12	0.0004735787	Oceania
Oceania|hCoV-19/Australia/SAP097/2020|EPI ISL 468039|B|Australia|2020-02-22	Oceania|hCoV-19/Australia/VIC1267/2020|EPI ISL 436126|B.1.370|Australia|2020-04-12	0.0004059221	Oceania
Oceania|hCoV-19/Australia/WA11/2020|EPI ISL 420456|B|Australia|2020-02-22	Oceania|hCoV-19/Australia/VIC1267/2020|EPI ISL 436126|B.1.370|Australia|2020-04-12	0.0004059444	Oceania
Oceania|hCoV-19/Australia/WA34/2020|EPI ISL 470851|B|Australia|2020-02-27	Oceania|hCoV-19/Australia/VIC1267/2020|EPI ISL 436126|B.1.370|Australia|2020-04-12	0.0004059032	Oceania
Oceania|hCoV-19/New Zealand/20VR0174/2020|EPI ISL 413490|B.4|New Zealand|2020-02-27	Oceania|hCoV-19/Australia/VIC1267/2020|EPI ISL 436126|B.1.370|Australia|2020-04-12	0.0004737028	Oceania
Oceania|hCoV-19/Australia/NSW05/2020|EPI ISL 412975|B.4|Australia|2020-02-28	Oceania|hCoV-19/Australia/VIC1267/2020|EPI ISL 436126|B.1.370|Australia|2020-04-12	0.0005074780	Oceania
Oceania|hCoV-19/Australia/QLDID922/2020|EPI ISL 418799|B|Australia|2020-02-28	Oceania|hCoV-19/Australia/VIC1267/2020|EPI ISL 436126|B.1.370|Australia|2020-04-12	0.0004735651	Oceania
Oceania|hCoV-19/Australia/NSW09/2020|EPI ISL 413595|B.4|Australia|2020-02-28	Oceania|hCoV-19/Australia/VIC1267/2020|EPI ISL 436126|B.1.370|Australia|2020-04-12	0.0005482223	Oceania
Oceania|hCoV-19/Australia/NSW08/2020|EPI ISL 413594|B|Australia|2020-02-28	Oceania|hCoV-19/Australia/VIC1267/2020|EPI ISL 436126|B.1.370|Australia|2020-04-12	0.0003082974	Oceania
Oceania|hCoV-19/Australia/NSW10/2020|EPI ISL 413596|B|Australia|2020-02-28	Oceania|hCoV-19/Australia/VIC1267/2020|EPI ISL 436126|B.1.370|Australia|2020-04-12	0.0003083079	Oceania
Oceania|hCoV-19/Australia/NSW219/2020|EPI ISL 427643|B|Australia|2020-02-28	Oceania|hCoV-19/Australia/VIC1267/2020|EPI ISL 436126|B.1.370|Australia|2020-04-12	0.0003083185	Oceania
Oceania|hCoV-19/Australia/NSW07/2020|EPI ISL 413214|B.4|Australia|2020-02-29	Oceania|hCoV-19/Australia/VIC1267/2020|EPI ISL 436126|B.1.370|Australia|2020-04-12	0.0004736227	Oceania
Oceania|hCoV-19/Australia/QLD09/2020|EPI ISL 414414|B.4|Australia|2020-02-29	Oceania|hCoV-19/Australia/VIC1267/2020|EPI ISL 436126|B.1.370|Australia|2020-04-12	0.0005074634	Oceania
Oceania|hCoV-19/Australia/NSW06/2020|EPI ISL 413213|B.4|Australia|2020-02-29	Oceania|hCoV-19/Australia/VIC1267/2020|EPI ISL 436126|B.1.370|Australia|2020-04-12	0.0005413149	Oceania
Oceania|hCoV-19/New Zealand/20VR0189/2020|EPI ISL 416519|B.1.1|New Zealand|2020-03-02	Oceania|hCoV-19/Australia/VIC1267/2020|EPI ISL 436126|B.1.370|Australia|2020-04-12	0.0002705877	Oceania
Oceania|hCoV-19/Australia/VIC04/2020|EPI ISL 416412|B.4|Australia|2020-03-02	Oceania|hCoV-19/Australia/VIC1267/2020|EPI ISL 436126|B.1.370|Australia|2020-04-12	0.0006090045	Oceania
Oceania|hCoV-19/Australia/NSW11/2020|EPI ISL 413597|B.4|Australia|2020-03-02	Oceania|hCoV-19/Australia/VIC1267/2020|EPI ISL 436126|B.1.370|Australia|2020-04-12	0.0004453896	Oceania
Oceania|hCoV-19/Australia/NSW217/2020|EPI ISL 427644|B.4|Australia|2020-03-02	Oceania|hCoV-19/Australia/VIC1267/2020|EPI ISL 436126|B.1.370|Australia|2020-04-12	0.0004454049	Oceania
Oceania|hCoV-19/Australia/SAP098/2020|EPI ISL 483066|B.4|Australia|2020-03-03	Oceania|hCoV-19/Australia/VIC1267/2020|EPI ISL 436126|B.1.370|Australia|2020-04-12	0.0005413652	Oceania
Oceania|hCoV-19/Australia/NSW15/2020|EPI ISL 417383|B.4|Australia|2020-03-03	Oceania|hCoV-19/Australia/VIC1267/2020|EPI ISL 436126|B.1.370|Australia|2020-04-12	0.0005413054	Oceania
Oceania|hCoV-19/New Zealand/20VR1109/2020|EPI ISL 456190|B.31|New Zealand|2020-03-03	Oceania|hCoV-19/Australia/VIC1267/2020|EPI ISL 436126|B.1.370|Australia|2020-04-12	0.0006767506	Oceania
Oceania|hCoV-19/Australia/NSW14/2020|EPI ISL 413600|B.4|Australia|2020-03-03	Oceania|hCoV-19/Australia/VIC1267/2020|EPI ISL 436126|B.1.370|Australia|2020-04-12	0.0004453948	Oceania
Oceania|hCoV-19/Australia/NSW22/2020|EPI ISL 427649|B.4|Australia|2020-03-03	Oceania|hCoV-19/Australia/VIC1267/2020|EPI ISL 436126|B.1.370|Australia|2020-04-12	0.0004796908	Oceania
Oceania|hCoV-19/Australia/VPRL004/2020|EPI ISL 455596|B.4|Australia|2020-03-03	Oceania|hCoV-19/Australia/VIC1267/2020|EPI ISL 436126|B.1.370|Australia|2020-04-12	0.0005414018	Oceania
Oceania|hCoV-19/Australia/SAP217/2020|EPI ISL 483073|B|Australia|2020-03-03	Oceania|hCoV-19/Australia/VIC1267/2020|EPI ISL 436126|B.1.370|Australia|2020-04-12	0.0004445105	Oceania
Oceania|hCoV-19/Australia/SAP099/2020|EPI ISL 468038|B.4|Australia|2020-03-04	Oceania|hCoV-19/Australia/VIC1267/2020|EPI ISL 436126|B.1.370|Australia|2020-04-12	0.0005752391	Oceania
Oceania|hCoV-19/Australia/NSW21/2020|EPI ISL 417386|B.4|Australia|2020-03-04	Oceania|hCoV-19/Australia/VIC1267/2020|EPI ISL 436126|B.1.370|Australia|2020-04-12	0.0005074869	Oceania
Oceania|hCoV-19/Australia/WA06/2020|EPI ISL 420534|B.1.98|Australia|2020-03-04	Oceania|hCoV-19/Australia/VIC1267/2020|EPI ISL 436126|B.1.370|Australia|2020-04-12	0.0002371034	Oceania
Oceania|hCoV-19/Australia/NSW12/2020|EPI ISL 413598|B.4|Australia|2020-03-04	Oceania|hCoV-19/Australia/VIC1267/2020|EPI ISL 436126|B.1.370|Australia|2020-04-12	0.0005482223	Oceania
Oceania|hCoV-19/Australia/NSW23/2020|EPI ISL 427650|B.4|Australia|2020-03-04	Oceania|hCoV-19/Australia/VIC1267/2020|EPI ISL 436126|B.1.370|Australia|2020-04-12	0.0004796683	Oceania
Oceania|hCoV-19/Australia/NSW65/2020|EPI ISL 427645|B.4|Australia|2020-03-04	Oceania|hCoV-19/Australia/VIC1267/2020|EPI ISL 436126|B.1.370|Australia|2020-04-12	0.0005139411	Oceania
Oceania|hCoV-19/Australia/NSW13/2020|EPI ISL 413599|B.4|Australia|2020-03-04	Oceania|hCoV-19/Australia/VIC1267/2020|EPI ISL 436126|B.1.370|Australia|2020-04-12	0.0004796683	Oceania
Oceania|hCoV-19/New Zealand/20VR0195/2020|EPI ISL 534335|B.1.1|New Zealand|2020-03-04	Oceania|hCoV-19/Australia/VIC1267/2020|EPI ISL 436126|B.1.370|Australia|2020-04-12	0.0002757823	Oceania
Oceania|hCoV-19/Australia/NSW25/2020|EPI ISL 417388|B.6|Australia|2020-03-05	Oceania|hCoV-19/Australia/VIC1267/2020|EPI ISL 436126|B.1.370|Australia|2020-04-12	0.0005412742	Oceania
Oceania|hCoV-19/Australia/NSW18/2020|EPI ISL 417384|B.4|Australia|2020-03-05	Oceania|hCoV-19/Australia/VIC1267/2020|EPI ISL 436126|B.1.370|Australia|2020-04-12	0.0005412898	Oceania
Oceania|hCoV-19/Australia/NSW66/2020|EPI ISL 427646|B.4|Australia|2020-03-05	Oceania|hCoV-19/Australia/VIC1267/2020|EPI ISL 436126|B.1.370|Australia|2020-04-12	0.0005139411	Oceania
Oceania|hCoV-19/Australia/TAS54/2020|EPI ISL 522729|B.4|Australia|2020-03-05	Oceania|hCoV-19/Australia/VIC1267/2020|EPI ISL 436126|B.1.370|Australia|2020-04-12	0.0005076325	Oceania
Oceania|hCoV-19/New Zealand/20VR0206/2020|EPI ISL 416526|B.4|New Zealand|2020-03-05	Oceania|hCoV-19/Australia/VIC1267/2020|EPI ISL 436126|B.1.370|Australia|2020-04-12	0.0005172079	Oceania
Oceania|hCoV-19/Australia/NSW24/2020|EPI ISL 417387|B.4|Australia|2020-03-06	Oceania|hCoV-19/Australia/VIC1267/2020|EPI ISL 436126|B.1.370|Australia|2020-04-12	0.0005413150	Oceania
Oceania|hCoV-19/Australia/NSW19/2020|EPI ISL 417385|B.4|Australia|2020-03-06	Oceania|hCoV-19/Australia/VIC1267/2020|EPI ISL 436126|B.1.370|Australia|2020-04-12	0.0005413054	Oceania
Oceania|hCoV-19/Australia/NSW155/2020|EPI ISL 427647|B.1.1|Australia|2020-03-06	Oceania|hCoV-19/Australia/VIC1267/2020|EPI ISL 436126|B.1.370|Australia|2020-04-12	0.0002740538	Oceania
Oceania|hCoV-19/Australia/NSW33/2020|EPI ISL 427654|B.4|Australia|2020-03-06	Oceania|hCoV-19/Australia/VIC1267/2020|EPI ISL 436126|B.1.370|Australia|2020-04-12	0.0004796909	Oceania
Oceania|hCoV-19/Australia/VPRL002/2020|EPI ISL 455595|B|Australia|2020-03-06	Oceania|hCoV-19/Australia/VIC1267/2020|EPI ISL 436126|B.1.370|Australia|2020-04-12	0.0004398026	Oceania
Oceania|hCoV-19/Australia/VIC06/2020|EPI ISL 416414|B.4|Australia|2020-03-06	Oceania|hCoV-19/Australia/VIC1267/2020|EPI ISL 436126|B.1.370|Australia|2020-04-12	0.0005508145	Oceania
Oceania|hCoV-19/Australia/VIC18/2020|EPI ISL 419737|B.40|Australia|2020-03-07	Oceania|hCoV-19/Australia/VIC1267/2020|EPI ISL 436126|B.1.370|Australia|2020-04-12	0.0006429215	Oceania
Oceania|hCoV-19/Australia/NSW27/2020|EPI ISL 417390|B.1.1|Australia|2020-03-08	Oceania|hCoV-19/Australia/VIC1267/2020|EPI ISL 436126|B.1.370|Australia|2020-04-12	0.0003382485	Oceania
Oceania|hCoV-19/Australia/NSW28/2020|EPI ISL 417391|B.4|Australia|2020-03-08	Oceania|hCoV-19/Australia/VIC1267/2020|EPI ISL 436126|B.1.370|Australia|2020-04-12	0.0006090220	Oceania
Oceania|hCoV-19/Australia/NSW35/2020|EPI ISL 417393|B.4|Australia|2020-03-08	Oceania|hCoV-19/Australia/VIC1267/2020|EPI ISL 436126|B.1.370|Australia|2020-04-12	0.0005824984	Oceania
Oceania|hCoV-19/Australia/NSW29/2020|EPI ISL 427651|B|Australia|2020-03-08	Oceania|hCoV-19/Australia/VIC1267/2020|EPI ISL 436126|B.1.370|Australia|2020-04-12	0.0004111224	Oceania
Oceania|hCoV-19/Australia/NSW153/2020|EPI ISL 427653|B.1.1|Australia|2020-03-08	Oceania|hCoV-19/Australia/VIC1267/2020|EPI ISL 436126|B.1.370|Australia|2020-04-12	0.0002740538	Oceania
Oceania|hCoV-19/Australia/NSW375/2020|EPI ISL 451635|B.4|Australia|2020-03-08	Oceania|hCoV-19/Australia/VIC1267/2020|EPI ISL 436126|B.1.370|Australia|2020-04-12	0.0005825183	Oceania
Oceania|hCoV-19/Australia/NSW252/2020|EPI ISL 451517|B.4|Australia|2020-03-08	Oceania|hCoV-19/Australia/VIC1267/2020|EPI ISL 436126|B.1.370|Australia|2020-04-12	0.0005139411	Oceania
Oceania|hCoV-19/Australia/VIC19/2020|EPI ISL 419738|B.39|Australia|2020-03-08	Oceania|hCoV-19/Australia/VIC1267/2020|EPI ISL 436126|B.1.370|Australia|2020-04-12	0.0005807747	Oceania
Oceania|hCoV-19/Australia/NSW26/2020|EPI ISL 417389|B.4|Australia|2020-03-09	Oceania|hCoV-19/Australia/VIC1267/2020|EPI ISL 436126|B.1.370|Australia|2020-04-12	0.0006090287	Oceania
Oceania|hCoV-19/Australia/VIC23/2020|EPI ISL 419743|B.40|Australia|2020-03-09	Oceania|hCoV-19/Australia/VIC1267/2020|EPI ISL 436126|B.1.370|Australia|2020-04-12	0.0006090221	Oceania
Oceania|hCoV-19/Australia/VIC21/2020|EPI ISL 419740|B.40|Australia|2020-03-09	Oceania|hCoV-19/Australia/VIC1267/2020|EPI ISL 436126|B.1.370|Australia|2020-04-12	0.0006428699	Oceania
Oceania|hCoV-19/Australia/VIC22/2020|EPI ISL 419742|B.1|Australia|2020-03-09	Oceania|hCoV-19/Australia/VIC1267/2020|EPI ISL 436126|B.1.370|Australia|2020-04-12	0.0001690892	Oceania
Oceania|hCoV-19/Australia/NSW154/2020|EPI ISL 427652|B.1.1|Australia|2020-03-09	Oceania|hCoV-19/Australia/VIC1267/2020|EPI ISL 436126|B.1.370|Australia|2020-04-12	0.0002740538	Oceania
Oceania|hCoV-19/Australia/NSW2155/2020|EPI ISL 500633|B.4|Australia|2020-03-09	Oceania|hCoV-19/Australia/VIC1267/2020|EPI ISL 436126|B.1.370|Australia|2020-04-12	0.0005074976	Oceania
Oceania|hCoV-19/Australia/NSW2154/2020|EPI ISL 500632|B.1.1|Australia|2020-03-09	Oceania|hCoV-19/Australia/VIC1267/2020|EPI ISL 436126|B.1.370|Australia|2020-04-12	0.0003044380	Oceania
Oceania|hCoV-19/Australia/VIC26/2020|EPI ISL 419745|B.3|Australia|2020-03-10	Oceania|hCoV-19/Australia/VIC1267/2020|EPI ISL 436126|B.1.370|Australia|2020-04-12	0.0004059079	Oceania
Oceania|hCoV-19/Australia/NSW31/2020|EPI ISL 417392|B.4|Australia|2020-03-10	Oceania|hCoV-19/Australia/VIC1267/2020|EPI ISL 436126|B.1.370|Australia|2020-04-12	0.0005413054	Oceania
Oceania|hCoV-19/Australia/VIC30/2020|EPI ISL 419749|B.4|Australia|2020-03-10	Oceania|hCoV-19/Australia/VIC1267/2020|EPI ISL 436126|B.1.370|Australia|2020-04-12	0.0005074723	Oceania
Oceania|hCoV-19/Australia/VIC36/2020|EPI ISL 419765|B|Australia|2020-03-10	Oceania|hCoV-19/Australia/VIC1267/2020|EPI ISL 436126|B.1.370|Australia|2020-04-12	0.0004736090	Oceania
Oceania|hCoV-19/Australia/VIC31/2020|EPI ISL 419750|B.1|Australia|2020-03-10	Oceania|hCoV-19/Australia/VIC1267/2020|EPI ISL 436126|B.1.370|Australia|2020-04-12	0.0001014446	Oceania
Oceania|hCoV-19/Australia/NSW36/2020|EPI ISL 417394|B.40|Australia|2020-03-10	Oceania|hCoV-19/Australia/VIC1267/2020|EPI ISL 436126|B.1.370|Australia|2020-04-12	0.0005139477	Oceania
Oceania|hCoV-19/Australia/NSW38/2020|EPI ISL 417396|B.6|Australia|2020-03-10	Oceania|hCoV-19/Australia/VIC1267/2020|EPI ISL 436126|B.1.370|Australia|2020-04-12	0.0004796604	Oceania
Oceania|hCoV-19/Australia/NSW41/2020|EPI ISL 417399|B.40|Australia|2020-03-10	Oceania|hCoV-19/Australia/VIC1267/2020|EPI ISL 436126|B.1.370|Australia|2020-04-12	0.0004111082	Oceania
Oceania|hCoV-19/Australia/NSW44/2020|EPI ISL 417400|B.6|Australia|2020-03-10	Oceania|hCoV-19/Australia/VIC1267/2020|EPI ISL 436126|B.1.370|Australia|2020-04-12	0.0004796463	Oceania
Oceania|hCoV-19/Australia/NSW46/2020|EPI ISL 427658|B.3|Australia|2020-03-10	Oceania|hCoV-19/Australia/VIC1267/2020|EPI ISL 436126|B.1.370|Australia|2020-04-12	0.0003769571	Oceania
Oceania|hCoV-19/Australia/NSW51/2020|EPI ISL 427660|B.40|Australia|2020-03-10	Oceania|hCoV-19/Australia/VIC1267/2020|EPI ISL 436126|B.1.370|Australia|2020-04-12	0.0004111223	Oceania
Oceania|hCoV-19/Australia/NSW376/2020|EPI ISL 451636|B.4|Australia|2020-03-10	Oceania|hCoV-19/Australia/VIC1267/2020|EPI ISL 436126|B.1.370|Australia|2020-04-12	0.0005139562	Oceania
Oceania|hCoV-19/Australia/NSW103/2020|EPI ISL 427657|B.1.5|Australia|2020-03-10	Oceania|hCoV-19/Australia/VIC1267/2020|EPI ISL 436126|B.1.370|Australia|2020-04-12	0.0001712548	Oceania
Oceania|hCoV-19/Australia/NSW63/2020|EPI ISL 427664|B|Australia|2020-03-10	Oceania|hCoV-19/Australia/VIC1267/2020|EPI ISL 436126|B.1.370|Australia|2020-04-12	0.0003426068	Oceania
Oceania|hCoV-19/Australia/NSW49/2020|EPI ISL 427659|B.6|Australia|2020-03-10	Oceania|hCoV-19/Australia/VIC1267/2020|EPI ISL 436126|B.1.370|Australia|2020-04-12	0.0004796768	Oceania
Oceania|hCoV-19/Australia/NSW2159/2020|EPI ISL 500637|B.1.5|Australia|2020-03-10	Oceania|hCoV-19/Australia/VIC1267/2020|EPI ISL 436126|B.1.370|Australia|2020-04-12	0.0001691006	Oceania
Oceania|hCoV-19/Australia/VIC29/2020|EPI ISL 419748|B.1.1|Australia|2020-03-10	Oceania|hCoV-19/Australia/VIC1267/2020|EPI ISL 436126|B.1.370|Australia|2020-04-12	0.0003382714	Oceania
Oceania|hCoV-19/Australia/NSW2139/2020|EPI ISL 500627|B.4|Australia|2020-03-10	Oceania|hCoV-19/Australia/VIC1267/2020|EPI ISL 436126|B.1.370|Australia|2020-04-12	0.0005752073	Oceania
Oceania|hCoV-19/New Zealand/20VR0712/2020|EPI ISL 456163|B.1.1|New Zealand|2020-03-11	Oceania|hCoV-19/Australia/VIC1267/2020|EPI ISL 436126|B.1.370|Australia|2020-04-12	0.0002705876	Oceania
Oceania|hCoV-19/Australia/QLDID921/2020|EPI ISL 417033|B.6|Australia|2020-03-11	Oceania|hCoV-19/Australia/VIC1267/2020|EPI ISL 436126|B.1.370|Australia|2020-04-12	0.0004735953	Oceania
Oceania|hCoV-19/Australia/VIC44/2020|EPI ISL 419767|B.1|Australia|2020-03-11	Oceania|hCoV-19/Australia/VIC1267/2020|EPI ISL 436126|B.1.370|Australia|2020-04-12	0.0002029171	Oceania
Oceania|hCoV-19/Australia/VIC39/2020|EPI ISL 419757|B.1|Australia|2020-03-11	Oceania|hCoV-19/Australia/VIC1267/2020|EPI ISL 436126|B.1.370|Australia|2020-04-12	0.0001690911	Oceania
Oceania|hCoV-19/Australia/QLDID920/2020|EPI ISL 417032|B.1.5|Australia|2020-03-11	Oceania|hCoV-19/Australia/VIC1267/2020|EPI ISL 436126|B.1.370|Australia|2020-04-12	0.0001690892	Oceania
Oceania|hCoV-19/Australia/VIC45/2020|EPI ISL 419802|B.1.1|Australia|2020-03-11	Oceania|hCoV-19/Australia/VIC1267/2020|EPI ISL 436126|B.1.370|Australia|2020-04-12	0.0002705877	Oceania
Oceania|hCoV-19/Australia/NSW40/2020|EPI ISL 417398|B.4|Australia|2020-03-11	Oceania|hCoV-19/Australia/VIC1267/2020|EPI ISL 436126|B.1.370|Australia|2020-04-12	0.0005482286	Oceania
Oceania|hCoV-19/Australia/NSW52/2020|EPI ISL 417405|B|Australia|2020-03-11	Oceania|hCoV-19/Australia/VIC1267/2020|EPI ISL 436126|B.1.370|Australia|2020-04-12	0.0004111083	Oceania
Oceania|hCoV-19/Australia/NSW39/2020|EPI ISL 417397|B.1.5|Australia|2020-03-11	Oceania|hCoV-19/Australia/VIC1267/2020|EPI ISL 436126|B.1.370|Australia|2020-04-12	0.0001712489	Oceania
Oceania|hCoV-19/Australia/NSW102/2020|EPI ISL 427656|B.1.5|Australia|2020-03-11	Oceania|hCoV-19/Australia/VIC1267/2020|EPI ISL 436126|B.1.370|Australia|2020-04-12	0.0001712548	Oceania
Oceania|hCoV-19/Australia/NSW34/2020|EPI ISL 427655|B.4|Australia|2020-03-11	Oceania|hCoV-19/Australia/VIC1267/2020|EPI ISL 436126|B.1.370|Australia|2020-04-12	0.0005139653	Oceania
Oceania|hCoV-19/Australia/VIC38/2020|EPI ISL 419756|B.1.6|Australia|2020-03-11	Oceania|hCoV-19/Australia/VIC1267/2020|EPI ISL 436126|B.1.370|Australia|2020-04-12	0.0002705685	Oceania
Oceania|hCoV-19/Australia/NSW218/2020|EPI ISL 427665|B.3|Australia|2020-03-11	Oceania|hCoV-19/Australia/VIC1267/2020|EPI ISL 436126|B.1.370|Australia|2020-04-12	0.0004111412	Oceania
Oceania|hCoV-19/Australia/VIC43/2020|EPI ISL 419763|B.1.1|Australia|2020-03-11	Oceania|hCoV-19/Australia/VIC1267/2020|EPI ISL 436126|B.1.370|Australia|2020-04-12	0.0003044624	Oceania
Oceania|hCoV-19/Australia/NSW2156/2020|EPI ISL 500634|B.39|Australia|2020-03-11	Oceania|hCoV-19/Australia/VIC1267/2020|EPI ISL 436126|B.1.370|Australia|2020-04-12	0.0005413604	Oceania
Oceania|hCoV-19/Australia/TAS124/2020|EPI ISL 522589|B|Australia|2020-03-11	Oceania|hCoV-19/Australia/VIC1267/2020|EPI ISL 436126|B.1.370|Australia|2020-04-12	0.0004475379	Oceania
Oceania|hCoV-19/New Zealand/CoV002/2020|EPI ISL 417212|B.31|New Zealand|2020-03-11	Oceania|hCoV-19/Australia/VIC1267/2020|EPI ISL 436126|B.1.370|Australia|2020-04-12	0.0005433818	Oceania
Oceania|hCoV-19/Australia/VIC50/2020|EPI ISL 419766|B.1|Australia|2020-03-12	Oceania|hCoV-19/Australia/VIC1267/2020|EPI ISL 436126|B.1.370|Australia|2020-04-12	0.0001014446	Oceania
Oceania|hCoV-19/Australia/VIC55/2020|EPI ISL 419776|B|Australia|2020-03-12	Oceania|hCoV-19/Australia/VIC1267/2020|EPI ISL 436126|B.1.370|Australia|2020-04-12	0.0004735953	Oceania
Oceania|hCoV-19/Australia/VIC52/2020|EPI ISL 419768|B.1.1.71|Australia|2020-03-12	Oceania|hCoV-19/Australia/VIC1267/2020|EPI ISL 436126|B.1.370|Australia|2020-04-12	0.0003720811	Oceania
Oceania|hCoV-19/Australia/VIC58/2020|EPI ISL 419784|B.4|Australia|2020-03-12	Oceania|hCoV-19/Australia/VIC1267/2020|EPI ISL 436126|B.1.370|Australia|2020-04-12	0.0004736090	Oceania
Oceania|hCoV-19/Australia/VIC54/2020|EPI ISL 419770|B.1|Australia|2020-03-12	Oceania|hCoV-19/Australia/VIC1267/2020|EPI ISL 436126|B.1.370|Australia|2020-04-12	0.0002029171	Oceania
Oceania|hCoV-19/Australia/VIC47/2020|EPI ISL 419759|B.40|Australia|2020-03-12	Oceania|hCoV-19/Australia/VIC1267/2020|EPI ISL 436126|B.1.370|Australia|2020-04-12	0.0006428997	Oceania
Oceania|hCoV-19/Australia/NSW50/2020|EPI ISL 417404|B.1.1|Australia|2020-03-12	Oceania|hCoV-19/Australia/VIC1267/2020|EPI ISL 436126|B.1.370|Australia|2020-04-12	0.0003083064	Oceania
Oceania|hCoV-19/Australia/NSW254/2020|EPI ISL 451519|B.4|Australia|2020-03-12	Oceania|hCoV-19/Australia/VIC1267/2020|EPI ISL 436126|B.1.370|Australia|2020-04-12	0.0006167969	Oceania
Oceania|hCoV-19/Australia/VIC48/2020|EPI ISL 419762|B.1|Australia|2020-03-12	Oceania|hCoV-19/Australia/VIC1267/2020|EPI ISL 436126|B.1.370|Australia|2020-04-12	0.0001014480	Oceania
Oceania|hCoV-19/Australia/NSW2158/2020|EPI ISL 500636|B.1.5|Australia|2020-03-12	Oceania|hCoV-19/Australia/VIC1267/2020|EPI ISL 436126|B.1.370|Australia|2020-04-12	0.0002029308	Oceania
Oceania|hCoV-19/Australia/VIC49/2020|EPI ISL 419764|B.1|Australia|2020-03-12	Oceania|hCoV-19/Australia/VIC1267/2020|EPI ISL 436126|B.1.370|Australia|2020-04-12	0.0001353080	Oceania
Oceania|hCoV-19/New Zealand/20VR0334/2020|EPI ISL 456157|B.1|New Zealand|2020-03-12	Oceania|hCoV-19/Australia/VIC1267/2020|EPI ISL 436126|B.1.370|Australia|2020-04-12	0.0001378650	Oceania
Oceania|hCoV-19/Australia/VIC62/2020|EPI ISL 419774|B.1|Australia|2020-03-13	Oceania|hCoV-19/Australia/VIC1267/2020|EPI ISL 436126|B.1.370|Australia|2020-04-12	0.0002029171	Oceania
Oceania|hCoV-19/Australia/NSW2011/2020|EPI ISL 500598|B.4|Australia|2020-03-13	Oceania|hCoV-19/Australia/VIC1267/2020|EPI ISL 436126|B.1.370|Australia|2020-04-12	0.0006429070	Oceania
Oceania|hCoV-19/Australia/VIC66/2020|EPI ISL 419780|B.4|Australia|2020-03-13	Oceania|hCoV-19/Australia/VIC1267/2020|EPI ISL 436126|B.1.370|Australia|2020-04-12	0.0004736090	Oceania
Oceania|hCoV-19/Australia/VIC70/2020|EPI ISL 419786|B|Australia|2020-03-13	Oceania|hCoV-19/Australia/VIC1267/2020|EPI ISL 436126|B.1.370|Australia|2020-04-12	0.0004397580	Oceania
Oceania|hCoV-19/Australia/WA02/2020|EPI ISL 420532|B.1.98|Australia|2020-03-13	Oceania|hCoV-19/Australia/VIC1267/2020|EPI ISL 436126|B.1.370|Australia|2020-04-12	0.0002032273	Oceania
Oceania|hCoV-19/Australia/NSW45/2020|EPI ISL 417401|B.6|Australia|2020-03-13	Oceania|hCoV-19/Australia/VIC1267/2020|EPI ISL 436126|B.1.370|Australia|2020-04-12	0.0004453765	Oceania
Oceania|hCoV-19/Australia/NSW47/2020|EPI ISL 417402|B.1.5|Australia|2020-03-13	Oceania|hCoV-19/Australia/VIC1267/2020|EPI ISL 436126|B.1.370|Australia|2020-04-12	0.0002397726	Oceania
Oceania|hCoV-19/Australia/NSW607/2020|EPI ISL 490017|B.40|Australia|2020-03-13	Oceania|hCoV-19/Australia/VIC1267/2020|EPI ISL 436126|B.1.370|Australia|2020-04-12	0.0004111223	Oceania
Oceania|hCoV-19/Australia/NSW592/2020|EPI ISL 478704|B.1.5|Australia|2020-03-13	Oceania|hCoV-19/Australia/VIC1267/2020|EPI ISL 436126|B.1.370|Australia|2020-04-12	0.0001712548	Oceania
Oceania|hCoV-19/Australia/NSW2147/2020|EPI ISL 500628|B.1.5|Australia|2020-03-13	Oceania|hCoV-19/Australia/VIC1267/2020|EPI ISL 436126|B.1.370|Australia|2020-04-12	0.0002367616	Oceania
Oceania|hCoV-19/Australia/VIC64/2020|EPI ISL 419778|B.1|Australia|2020-03-13	Oceania|hCoV-19/Australia/VIC1267/2020|EPI ISL 436126|B.1.370|Australia|2020-04-12	0.0001694329	Oceania
Oceania|hCoV-19/Australia/VIC61/2020|EPI ISL 419773|B|Australia|2020-03-13	Oceania|hCoV-19/Australia/VIC1267/2020|EPI ISL 436126|B.1.370|Australia|2020-04-12	0.0004768755	Oceania
Oceania|hCoV-19/Australia/VIC63/2020|EPI ISL 419775|B.1|Australia|2020-03-13	Oceania|hCoV-19/Australia/VIC1267/2020|EPI ISL 436126|B.1.370|Australia|2020-04-12	0.0002044936	Oceania
Oceania|hCoV-19/Australia/VIC82/2020|EPI ISL 419794|B.40|Australia|2020-03-14	Oceania|hCoV-19/Australia/VIC1267/2020|EPI ISL 436126|B.1.370|Australia|2020-04-12	0.0005074485	Oceania
Oceania|hCoV-19/Australia/VIC83/2020|EPI ISL 419799|B|Australia|2020-03-14	Oceania|hCoV-19/Australia/VIC1267/2020|EPI ISL 436126|B.1.370|Australia|2020-04-12	0.0004737877	Oceania
Oceania|hCoV-19/Australia/VIC80/2020|EPI ISL 419792|B.40|Australia|2020-03-14	Oceania|hCoV-19/Australia/VIC1267/2020|EPI ISL 436126|B.1.370|Australia|2020-04-12	0.0004736091	Oceania
Oceania|hCoV-19/Australia/NSW2005/2020|EPI ISL 500597|B.1|Australia|2020-03-14	Oceania|hCoV-19/Australia/VIC1267/2020|EPI ISL 436126|B.1.370|Australia|2020-04-12	0.0002367525	Oceania
Oceania|hCoV-19/Australia/VIC84/2020|EPI ISL 419803|B.39|Australia|2020-03-14	Oceania|hCoV-19/Australia/VIC1267/2020|EPI ISL 436126|B.1.370|Australia|2020-04-12	0.0005413149	Oceania
Oceania|hCoV-19/Australia/VIC78/2020|EPI ISL 419790|B|Australia|2020-03-14	Oceania|hCoV-19/Australia/VIC1267/2020|EPI ISL 436126|B.1.370|Australia|2020-04-12	0.0003721081	Oceania
Oceania|hCoV-19/Australia/QLDID923/2020|EPI ISL 418801|B.1|Australia|2020-03-14	Oceania|hCoV-19/Australia/VIC1267/2020|EPI ISL 436126|B.1.370|Australia|2020-04-12	0.0002029171	Oceania
Oceania|hCoV-19/Australia/WA03/2020|EPI ISL 420533|B.1|Australia|2020-03-14	Oceania|hCoV-19/Australia/VIC1267/2020|EPI ISL 436126|B.1.370|Australia|2020-04-12	0.0001016026	Oceania
Oceania|hCoV-19/Australia/WA01/2020|EPI ISL 420531|B.1.98|Australia|2020-03-14	Oceania|hCoV-19/Australia/VIC1267/2020|EPI ISL 436126|B.1.370|Australia|2020-04-12	0.0002371034	Oceania
Oceania|hCoV-19/Australia/NSW54/2020|EPI ISL 417407|B.1.1|Australia|2020-03-14	Oceania|hCoV-19/Australia/VIC1267/2020|EPI ISL 436126|B.1.370|Australia|2020-04-12	0.0002740444	Oceania
Oceania|hCoV-19/Australia/NSW48/2020|EPI ISL 417403|B.6|Australia|2020-03-14	Oceania|hCoV-19/Australia/VIC1267/2020|EPI ISL 436126|B.1.370|Australia|2020-04-12	0.0004453765	Oceania
Oceania|hCoV-19/Australia/NSW256/2020|EPI ISL 451521|B.4|Australia|2020-03-14	Oceania|hCoV-19/Australia/VIC1267/2020|EPI ISL 436126|B.1.370|Australia|2020-04-12	0.0005139411	Oceania
Oceania|hCoV-19/Australia/NSW583/2020|EPI ISL 478695|B.40|Australia|2020-03-14	Oceania|hCoV-19/Australia/VIC1267/2020|EPI ISL 436126|B.1.370|Australia|2020-04-12	0.0004111223	Oceania
Oceania|hCoV-19/Australia/NSW582/2020|EPI ISL 478694|B.40|Australia|2020-03-14	Oceania|hCoV-19/Australia/VIC1267/2020|EPI ISL 436126|B.1.370|Australia|2020-04-12	0.0004111223	Oceania
Oceania|hCoV-19/Australia/VIC79/2020|EPI ISL 419791|B.40|Australia|2020-03-14	Oceania|hCoV-19/Australia/VIC1267/2020|EPI ISL 436126|B.1.370|Australia|2020-04-12	0.0004397728	Oceania
Oceania|hCoV-19/Australia/NSW2146/2020|EPI ISL 509503|B.40|Australia|2020-03-14	Oceania|hCoV-19/Australia/VIC1267/2020|EPI ISL 436126|B.1.370|Australia|2020-04-12	0.0004397729	Oceania
Oceania|hCoV-19/Australia/VIC81/2020|EPI ISL 419793|B.40|Australia|2020-03-14	Oceania|hCoV-19/Australia/VIC1267/2020|EPI ISL 436126|B.1.370|Australia|2020-04-12	0.0004397729	Oceania
Oceania|hCoV-19/Australia/SAP215/2020|EPI ISL 468001|B.1.1|Australia|2020-03-14	Oceania|hCoV-19/Australia/VIC1267/2020|EPI ISL 436126|B.1.370|Australia|2020-04-12	0.0002706792	Oceania
Oceania|hCoV-19/Australia/VIC87/2020|EPI ISL 419797|B.40|Australia|2020-03-15	Oceania|hCoV-19/Australia/VIC1267/2020|EPI ISL 436126|B.1.370|Australia|2020-04-12	0.0005074487	Oceania
Oceania|hCoV-19/Australia/NSW2144/2020|EPI ISL 527008|B.39|Australia|2020-03-15	Oceania|hCoV-19/Australia/VIC1267/2020|EPI ISL 436126|B.1.370|Australia|2020-04-12	0.0005413149	Oceania
Oceania|hCoV-19/Australia/SAP111/2020|EPI ISL 451131|B.1.1|Australia|2020-03-15	Oceania|hCoV-19/Australia/VIC1267/2020|EPI ISL 436126|B.1.370|Australia|2020-04-12	0.0002705877	Oceania
Oceania|hCoV-19/Australia/VIC90/2020|EPI ISL 419801|B.1.1|Australia|2020-03-15	Oceania|hCoV-19/Australia/VIC1267/2020|EPI ISL 436126|B.1.370|Australia|2020-04-12	0.0003044262	Oceania
Oceania|hCoV-19/Australia/NSW2004/2020|EPI ISL 500596|B.1.5|Australia|2020-03-15	Oceania|hCoV-19/Australia/VIC1267/2020|EPI ISL 436126|B.1.370|Australia|2020-04-12	0.0002705595	Oceania
Oceania|hCoV-19/Australia/VIC89/2020|EPI ISL 419800|B.1|Australia|2020-03-15	Oceania|hCoV-19/Australia/VIC1267/2020|EPI ISL 436126|B.1.370|Australia|2020-04-12	0.0002705798	Oceania
Oceania|hCoV-19/New Zealand/20VR0276/2020|EPI ISL 416539|A|New Zealand|2020-03-15	Oceania|hCoV-19/Australia/VIC1267/2020|EPI ISL 436126|B.1.370|Australia|2020-04-12	0.0005074252	Oceania
Oceania|hCoV-19/Australia/ACT0082/2020|EPI ISL 498542|B.1.1|Australia|2020-03-15	Oceania|hCoV-19/Australia/VIC1267/2020|EPI ISL 436126|B.1.370|Australia|2020-04-12	0.0003044174	Oceania
Oceania|hCoV-19/Australia/VIC92/2020|EPI ISL 419809|B.1.5|Australia|2020-03-15	Oceania|hCoV-19/Australia/VIC1267/2020|EPI ISL 436126|B.1.370|Australia|2020-04-12	0.0001690892	Oceania
Oceania|hCoV-19/Australia/NSW112/2020|EPI ISL 427666|B.1.5|Australia|2020-03-15	Oceania|hCoV-19/Australia/VIC1267/2020|EPI ISL 436126|B.1.370|Australia|2020-04-12	0.0002397808	Oceania
Oceania|hCoV-19/Australia/VIC91/2020|EPI ISL 419804|B.1.5|Australia|2020-03-15	Oceania|hCoV-19/Australia/VIC1267/2020|EPI ISL 436126|B.1.370|Australia|2020-04-12	0.0002367735	Oceania
Oceania|hCoV-19/Australia/SAP220/2020|EPI ISL 467995|B.1.5|Australia|2020-03-15	Oceania|hCoV-19/Australia/VIC1267/2020|EPI ISL 436126|B.1.370|Australia|2020-04-12	0.0002384590	Oceania
Oceania|hCoV-19/Australia/VIC09/2020|EPI ISL 416515|B|Australia|2020-03-15	Oceania|hCoV-19/Australia/VIC1267/2020|EPI ISL 436126|B.1.370|Australia|2020-04-12	0.0004778131	Oceania
Oceania|hCoV-19/Australia/VIC93/2020|EPI ISL 419815|B.3|Australia|2020-03-15	Oceania|hCoV-19/Australia/VIC1267/2020|EPI ISL 436126|B.1.370|Australia|2020-04-12	0.0004104610	Oceania
Oceania|hCoV-19/Australia/SAP410/2020|EPI ISL 492175|B.6|Australia|2020-03-15	Oceania|hCoV-19/Australia/VIC1267/2020|EPI ISL 436126|B.1.370|Australia|2020-04-12	0.0006011166	Oceania
Oceania|hCoV-19/Australia/SAP439/2020|EPI ISL 508130|B.6|Australia|2020-03-16	Oceania|hCoV-19/Australia/VIC1267/2020|EPI ISL 436126|B.1.370|Australia|2020-04-12	0.0004735948	Oceania
Oceania|hCoV-19/Australia/VIC97/2020|EPI ISL 419808|B.4|Australia|2020-03-16	Oceania|hCoV-19/Australia/VIC1267/2020|EPI ISL 436126|B.1.370|Australia|2020-04-12	0.0004736090	Oceania
Oceania|hCoV-19/Australia/VIC99/2020|EPI ISL 419811|B.1|Australia|2020-03-16	Oceania|hCoV-19/Australia/VIC1267/2020|EPI ISL 436126|B.1.370|Australia|2020-04-12	0.0003043945	Oceania
Oceania|hCoV-19/Australia/VIC141/2020|EPI ISL 419838|B.1.5|Australia|2020-03-16	Oceania|hCoV-19/Australia/VIC1267/2020|EPI ISL 436126|B.1.370|Australia|2020-04-12	0.0001690892	Oceania
Oceania|hCoV-19/Australia/SAP112/2020|EPI ISL 468016|B.1.1|Australia|2020-03-16	Oceania|hCoV-19/Australia/VIC1267/2020|EPI ISL 436126|B.1.370|Australia|2020-04-12	0.0002705877	Oceania
Oceania|hCoV-19/Australia/VIC142/2020|EPI ISL 419839|B.1|Australia|2020-03-16	Oceania|hCoV-19/Australia/VIC1267/2020|EPI ISL 436126|B.1.370|Australia|2020-04-12	0.0001352686	Oceania
Oceania|hCoV-19/Australia/NSW2151/2020|EPI ISL 500631|B|Australia|2020-03-16	Oceania|hCoV-19/Australia/VIC1267/2020|EPI ISL 436126|B.1.370|Australia|2020-04-12	0.0003382387	Oceania
Oceania|hCoV-19/Australia/NSW2149/2020|EPI ISL 500630|B.1.1.10|Australia|2020-03-16	Oceania|hCoV-19/Australia/VIC1267/2020|EPI ISL 436126|B.1.370|Australia|2020-04-12	0.0003382583	Oceania
Oceania|hCoV-19/New Zealand/20VR0993/2020|EPI ISL 456176|B|New Zealand|2020-03-16	Oceania|hCoV-19/Australia/VIC1267/2020|EPI ISL 436126|B.1.370|Australia|2020-04-12	0.0003720908	Oceania
Oceania|hCoV-19/Australia/VIC143/2020|EPI ISL 419840|B.1.1|Australia|2020-03-16	Oceania|hCoV-19/Australia/VIC1267/2020|EPI ISL 436126|B.1.370|Australia|2020-04-12	0.0003382485	Oceania
Oceania|hCoV-19/Australia/VIC96/2020|EPI ISL 419807|B|Australia|2020-03-16	Oceania|hCoV-19/Australia/VIC1267/2020|EPI ISL 436126|B.1.370|Australia|2020-04-12	0.0003382574	Oceania
Oceania|hCoV-19/Australia/NSW58/2020|EPI ISL 417410|B.40|Australia|2020-03-16	Oceania|hCoV-19/Australia/VIC1267/2020|EPI ISL 436126|B.1.370|Australia|2020-04-12	0.0004453896	Oceania
Oceania|hCoV-19/Australia/NSW57/2020|EPI ISL 417409|B.40|Australia|2020-03-16	Oceania|hCoV-19/Australia/VIC1267/2020|EPI ISL 436126|B.1.370|Australia|2020-04-12	0.0005139326	Oceania
Oceania|hCoV-19/Australia/NSW104/2020|EPI ISL 427677|B.1.5|Australia|2020-03-16	Oceania|hCoV-19/Australia/VIC1267/2020|EPI ISL 436126|B.1.370|Australia|2020-04-12	0.0001712548	Oceania
Oceania|hCoV-19/Australia/NSW75/2020|EPI ISL 427703|B.40|Australia|2020-03-16	Oceania|hCoV-19/Australia/VIC1267/2020|EPI ISL 436126|B.1.370|Australia|2020-04-12	0.0004111223	Oceania
Oceania|hCoV-19/Australia/NSW88/2020|EPI ISL 427702|B.40|Australia|2020-03-16	Oceania|hCoV-19/Australia/VIC1267/2020|EPI ISL 436126|B.1.370|Australia|2020-04-12	0.0004796854	Oceania
Oceania|hCoV-19/Australia/NSW158/2020|EPI ISL 427735|B.1.1|Australia|2020-03-16	Oceania|hCoV-19/Australia/VIC1267/2020|EPI ISL 436126|B.1.370|Australia|2020-04-12	0.0003083170	Oceania
Oceania|hCoV-19/Australia/NSW111/2020|EPI ISL 427661|B.1.5|Australia|2020-03-16	Oceania|hCoV-19/Australia/VIC1267/2020|EPI ISL 436126|B.1.370|Australia|2020-04-12	0.0002397808	Oceania
Oceania|hCoV-19/Australia/VIC146/2020|EPI ISL 419843|B.40|Australia|2020-03-17	Oceania|hCoV-19/Australia/VIC1267/2020|EPI ISL 436126|B.1.370|Australia|2020-04-12	0.0004735952	Oceania
Oceania|hCoV-19/Australia/VIC327/2020|EPI ISL 426637|B.40|Australia|2020-03-17	Oceania|hCoV-19/Australia/VIC1267/2020|EPI ISL 436126|B.1.370|Australia|2020-04-12	0.0004397580	Oceania
Oceania|hCoV-19/Australia/VIC157/2020|EPI ISL 419854|B.1|Australia|2020-03-17	Oceania|hCoV-19/Australia/VIC1267/2020|EPI ISL 436126|B.1.370|Australia|2020-04-12	0.0002705798	Oceania
Oceania|hCoV-19/Australia/VIC151/2020|EPI ISL 419848|B|Australia|2020-03-17	Oceania|hCoV-19/Australia/VIC1267/2020|EPI ISL 436126|B.1.370|Australia|2020-04-12	0.0005412898	Oceania
Oceania|hCoV-19/Australia/VIC154/2020|EPI ISL 419851|B.1.5|Australia|2020-03-17	Oceania|hCoV-19/Australia/VIC1267/2020|EPI ISL 436126|B.1.370|Australia|2020-04-12	0.0002367415	Oceania
Oceania|hCoV-19/Australia/VIC144/2020|EPI ISL 419841|B.1.1|Australia|2020-03-17	Oceania|hCoV-19/Australia/VIC1267/2020|EPI ISL 436126|B.1.370|Australia|2020-04-12	0.0003044174	Oceania
Oceania|hCoV-19/Australia/VIC148/2020|EPI ISL 419845|B.1|Australia|2020-03-17	Oceania|hCoV-19/Australia/VIC1267/2020|EPI ISL 436126|B.1.370|Australia|2020-04-12	0.0001014446	Oceania
Oceania|hCoV-19/Australia/VIC153/2020|EPI ISL 419850|B.1.1|Australia|2020-03-17	Oceania|hCoV-19/Australia/VIC1267/2020|EPI ISL 436126|B.1.370|Australia|2020-04-12	0.0003382485	Oceania
Oceania|hCoV-19/Australia/VIC152/2020|EPI ISL 419849|B|Australia|2020-03-17	Oceania|hCoV-19/Australia/VIC1267/2020|EPI ISL 436126|B.1.370|Australia|2020-04-12	0.0004397580	Oceania
Oceania|hCoV-19/Australia/VIC106/2020|EPI ISL 419820|B.1.5|Australia|2020-03-17	Oceania|hCoV-19/Australia/VIC1267/2020|EPI ISL 436126|B.1.370|Australia|2020-04-12	0.0002705673	Oceania
Oceania|hCoV-19/Australia/VIC329/2020|EPI ISL 426639|B.1.5|Australia|2020-03-17	Oceania|hCoV-19/Australia/VIC1267/2020|EPI ISL 436126|B.1.370|Australia|2020-04-12	0.0002367566	Oceania
Oceania|hCoV-19/Australia/VIC149/2020|EPI ISL 419846|B.1|Australia|2020-03-17	Oceania|hCoV-19/Australia/VIC1267/2020|EPI ISL 436126|B.1.370|Australia|2020-04-12	0.0003044281	Oceania
Oceania|hCoV-19/Australia/VIC156/2020|EPI ISL 419853|B.1.1|Australia|2020-03-17	Oceania|hCoV-19/Australia/VIC1267/2020|EPI ISL 436126|B.1.370|Australia|2020-04-12	0.0002705877	Oceania
Oceania|hCoV-19/Australia/VIC155/2020|EPI ISL 419852|B.1|Australia|2020-03-17	Oceania|hCoV-19/Australia/VIC1267/2020|EPI ISL 436126|B.1.370|Australia|2020-04-12	0.0001352623	Oceania
Oceania|hCoV-19/Australia/VIC105/2020|EPI ISL 419819|B.1.255|Australia|2020-03-17	Oceania|hCoV-19/Australia/VIC1267/2020|EPI ISL 436126|B.1.370|Australia|2020-04-12	0.0002029018	Oceania
Oceania|hCoV-19/New Zealand/20VR0994/2020|EPI ISL 456177|B.31|New Zealand|2020-03-17	Oceania|hCoV-19/Australia/VIC1267/2020|EPI ISL 436126|B.1.370|Australia|2020-04-12	0.0005415871	Oceania
Oceania|hCoV-19/Australia/NSW62/2020|EPI ISL 417412|B.3|Australia|2020-03-17	Oceania|hCoV-19/Australia/VIC1267/2020|EPI ISL 436126|B.1.370|Australia|2020-04-12	0.0003768280	Oceania
Oceania|hCoV-19/Australia/SAP181/2020|EPI ISL 492122|B.1|Australia|2020-03-18	Oceania|hCoV-19/Australia/VIC1267/2020|EPI ISL 436126|B.1.370|Australia|2020-04-12	0.0001352685	Oceania
Oceania|hCoV-19/Australia/QLDID924/2020|EPI ISL 418802|B.1.1|Australia|2020-03-18	Oceania|hCoV-19/Australia/VIC1267/2020|EPI ISL 436126|B.1.370|Australia|2020-04-12	0.0003044174	Oceania
Oceania|hCoV-19/Australia/VIC174/2020|EPI ISL 419871|B.1.5|Australia|2020-03-18	Oceania|hCoV-19/Australia/VIC1267/2020|EPI ISL 436126|B.1.370|Australia|2020-04-12	0.0001690892	Oceania
Oceania|hCoV-19/Australia/VIC166/2020|EPI ISL 419863|B.1|Australia|2020-03-18	Oceania|hCoV-19/Australia/VIC1267/2020|EPI ISL 436126|B.1.370|Australia|2020-04-12	0.0002367415	Oceania
Oceania|hCoV-19/Australia/SAP159/2020|EPI ISL 492116|B.1.1|Australia|2020-03-18	Oceania|hCoV-19/Australia/VIC1267/2020|EPI ISL 436126|B.1.370|Australia|2020-04-12	0.0003721156	Oceania
Oceania|hCoV-19/Australia/VIC170/2020|EPI ISL 419867|B.1.5|Australia|2020-03-18	Oceania|hCoV-19/Australia/VIC1267/2020|EPI ISL 436126|B.1.370|Australia|2020-04-12	0.0002705595	Oceania
Oceania|hCoV-19/Australia/VIC163/2020|EPI ISL 419860|B.1.1|Australia|2020-03-18	Oceania|hCoV-19/Australia/VIC1267/2020|EPI ISL 436126|B.1.370|Australia|2020-04-12	0.0003382642	Oceania
Oceania|hCoV-19/Australia/VIC176/2020|EPI ISL 419873|B.31|Australia|2020-03-18	Oceania|hCoV-19/Australia/VIC1267/2020|EPI ISL 436126|B.1.370|Australia|2020-04-12	0.0005074723	Oceania
Oceania|hCoV-19/Australia/VIC171/2020|EPI ISL 419868|B.40|Australia|2020-03-18	Oceania|hCoV-19/Australia/VIC1267/2020|EPI ISL 436126|B.1.370|Australia|2020-04-12	0.0006090327	Oceania
Oceania|hCoV-19/Australia/QLDID926/2020|EPI ISL 418804|B.1.1|Australia|2020-03-18	Oceania|hCoV-19/Australia/VIC1267/2020|EPI ISL 436126|B.1.370|Australia|2020-04-12	0.0003382642	Oceania
Oceania|hCoV-19/Australia/VIC172/2020|EPI ISL 419869|B.40|Australia|2020-03-18	Oceania|hCoV-19/Australia/VIC1267/2020|EPI ISL 436126|B.1.370|Australia|2020-04-12	0.0005413150	Oceania
Oceania|hCoV-19/Australia/VIC158/2020|EPI ISL 419855|B.1|Australia|2020-03-18	Oceania|hCoV-19/Australia/VIC1267/2020|EPI ISL 436126|B.1.370|Australia|2020-04-12	0.0002367525	Oceania
Oceania|hCoV-19/Australia/QLDID925/2020|EPI ISL 418803|B.1|Australia|2020-03-18	Oceania|hCoV-19/Australia/VIC1267/2020|EPI ISL 436126|B.1.370|Australia|2020-04-12	0.0001014446	Oceania
Oceania|hCoV-19/Australia/VIC178/2020|EPI ISL 419875|B.1.1|Australia|2020-03-18	Oceania|hCoV-19/Australia/VIC1267/2020|EPI ISL 436126|B.1.370|Australia|2020-04-12	0.0003382485	Oceania
Oceania|hCoV-19/Australia/VIC109/2020|EPI ISL 419718|B.1.1|Australia|2020-03-18	Oceania|hCoV-19/Australia/VIC1267/2020|EPI ISL 436126|B.1.370|Australia|2020-04-12	0.0002705877	Oceania
Oceania|hCoV-19/New Zealand/20VR0760/2020|EPI ISL 456165|B.1.5|New Zealand|2020-03-18	Oceania|hCoV-19/Australia/VIC1267/2020|EPI ISL 436126|B.1.370|Australia|2020-04-12	0.0002029857	Oceania
Oceania|hCoV-19/New Zealand/20VR0770/2020|EPI ISL 456168|B.39|New Zealand|2020-03-18	Oceania|hCoV-19/Australia/VIC1267/2020|EPI ISL 436126|B.1.370|Australia|2020-04-12	0.0005416718	Oceania
Oceania|hCoV-19/Australia/SAP186/2020|EPI ISL 492125|B.1|Australia|2020-03-19	Oceania|hCoV-19/Australia/VIC1267/2020|EPI ISL 436126|B.1.370|Australia|2020-04-12	0.0001690970	Oceania
Oceania|hCoV-19/Australia/SAP368/2020|EPI ISL 492133|B.1.1|Australia|2020-03-19	Oceania|hCoV-19/Australia/VIC1267/2020|EPI ISL 436126|B.1.370|Australia|2020-04-12	0.0003044262	Oceania
Oceania|hCoV-19/Australia/NSW2169/2020|EPI ISL 500640|B.6|Australia|2020-03-19	Oceania|hCoV-19/Australia/VIC1267/2020|EPI ISL 436126|B.1.370|Australia|2020-04-12	0.0005751489	Oceania
Oceania|hCoV-19/Australia/VIC186/2020|EPI ISL 419882|B.40|Australia|2020-03-19	Oceania|hCoV-19/Australia/VIC1267/2020|EPI ISL 436126|B.1.370|Australia|2020-04-12	0.0005074723	Oceania
Oceania|hCoV-19/Australia/VIC184/2020|EPI ISL 419880|B.1|Australia|2020-03-19	Oceania|hCoV-19/Australia/VIC1267/2020|EPI ISL 436126|B.1.370|Australia|2020-04-12	0.0001352623	Oceania
Oceania|hCoV-19/Australia/VIC203/2020|EPI ISL 419898|B.40|Australia|2020-03-19	Oceania|hCoV-19/Australia/VIC1267/2020|EPI ISL 436126|B.1.370|Australia|2020-04-12	0.0006428513	Oceania
Oceania|hCoV-19/Australia/SAP395/2020|EPI ISL 492160|B.1.1|Australia|2020-03-19	Oceania|hCoV-19/Australia/VIC1267/2020|EPI ISL 436126|B.1.370|Australia|2020-04-12	0.0003382583	Oceania
Oceania|hCoV-19/New Zealand/20VR1110/2020|EPI ISL 456191|B.1.5|New Zealand|2020-03-19	Oceania|hCoV-19/Australia/VIC1267/2020|EPI ISL 436126|B.1.370|Australia|2020-04-12	0.0002705971	Oceania
Oceania|hCoV-19/Australia/VIC180/2020|EPI ISL 419877|B|Australia|2020-03-19	Oceania|hCoV-19/Australia/VIC1267/2020|EPI ISL 436126|B.1.370|Australia|2020-04-12	0.0003382231	Oceania
Oceania|hCoV-19/Australia/WA36/2020|EPI ISL 470853|B.39|Australia|2020-03-19	Oceania|hCoV-19/Australia/VIC1267/2020|EPI ISL 436126|B.1.370|Australia|2020-04-12	0.0005412898	Oceania
Oceania|hCoV-19/Australia/VIC192/2020|EPI ISL 419888|B.1|Australia|2020-03-19	Oceania|hCoV-19/Australia/VIC1267/2020|EPI ISL 436126|B.1.370|Australia|2020-04-12	0.0002029171	Oceania
Oceania|hCoV-19/Australia/VIC201/2020|EPI ISL 419896|B.1|Australia|2020-03-19	Oceania|hCoV-19/Australia/VIC1267/2020|EPI ISL 436126|B.1.370|Australia|2020-04-12	0.0001352623	Oceania
Oceania|hCoV-19/Australia/VIC188/2020|EPI ISL 419884|B.6|Australia|2020-03-19	Oceania|hCoV-19/Australia/VIC1267/2020|EPI ISL 436126|B.1.370|Australia|2020-04-12	0.0005074487	Oceania
Oceania|hCoV-19/Australia/SAP036/2020|EPI ISL 450194|B.1|Australia|2020-03-19	Oceania|hCoV-19/Australia/VIC1267/2020|EPI ISL 436126|B.1.370|Australia|2020-04-12	0.0001352686	Oceania
Oceania|hCoV-19/Australia/VIC190/2020|EPI ISL 419886|B.1.1|Australia|2020-03-19	Oceania|hCoV-19/Australia/VIC1267/2020|EPI ISL 436126|B.1.370|Australia|2020-04-12	0.0002705877	Oceania
Oceania|hCoV-19/Australia/SAP372/2020|EPI ISL 492137|B.1|Australia|2020-03-19	Oceania|hCoV-19/Australia/VIC1267/2020|EPI ISL 436126|B.1.370|Australia|2020-04-12	0.0001352662	Oceania
Oceania|hCoV-19/Australia/VIC191/2020|EPI ISL 419887|B.1.1|Australia|2020-03-19	Oceania|hCoV-19/Australia/VIC1267/2020|EPI ISL 436126|B.1.370|Australia|2020-04-12	0.0003382485	Oceania
Oceania|hCoV-19/Australia/VIC218/2020|EPI ISL 419913|B.40|Australia|2020-03-20	Oceania|hCoV-19/Australia/VIC1267/2020|EPI ISL 436126|B.1.370|Australia|2020-04-12	0.0006428513	Oceania
Oceania|hCoV-19/Australia/SAP397/2020|EPI ISL 492162|B.1.5|Australia|2020-03-20	Oceania|hCoV-19/Australia/VIC1267/2020|EPI ISL 436126|B.1.370|Australia|2020-04-12	0.0002367415	Oceania
Oceania|hCoV-19/Guam/GU NHG 03/2020|EPI ISL 445000|B.6|Guam|2020-03-20	Oceania|hCoV-19/Australia/VIC1267/2020|EPI ISL 436126|B.1.370|Australia|2020-04-12	0.0005074576	Oceania
Oceania|hCoV-19/Australia/VIC123/2020|EPI ISL 419731|B.1.1|Australia|2020-03-20	Oceania|hCoV-19/Australia/VIC1267/2020|EPI ISL 436126|B.1.370|Australia|2020-04-12	0.0003721091	Oceania
Oceania|hCoV-19/Australia/SAP374/2020|EPI ISL 492139|B.1|Australia|2020-03-20	Oceania|hCoV-19/Australia/VIC1267/2020|EPI ISL 436126|B.1.370|Australia|2020-04-12	0.0002030142	Oceania
Oceania|hCoV-19/Australia/SAP386/2020|EPI ISL 492151|B.1.1|Australia|2020-03-20	Oceania|hCoV-19/Australia/VIC1267/2020|EPI ISL 436126|B.1.370|Australia|2020-04-12	0.0003044262	Oceania
Oceania|hCoV-19/Australia/SAP380/2020|EPI ISL 492145|B.6|Australia|2020-03-20	Oceania|hCoV-19/Australia/VIC1267/2020|EPI ISL 436126|B.1.370|Australia|2020-04-12	0.0005074576	Oceania
Oceania|hCoV-19/Australia/VIC129/2020|EPI ISL 419732|B|Australia|2020-03-20	Oceania|hCoV-19/Australia/VIC1267/2020|EPI ISL 436126|B.1.370|Australia|2020-04-12	0.0003382574	Oceania
Oceania|hCoV-19/Australia/VIC214/2020|EPI ISL 419909|B.1|Australia|2020-03-20	Oceania|hCoV-19/Australia/VIC1267/2020|EPI ISL 436126|B.1.370|Australia|2020-04-12	0.0001352662	Oceania
Oceania|hCoV-19/Australia/VIC339/2020|EPI ISL 426648|B.1.1.71|Australia|2020-03-20	Oceania|hCoV-19/Australia/VIC1267/2020|EPI ISL 436126|B.1.370|Australia|2020-04-12	0.0003720983	Oceania
Oceania|hCoV-19/Australia/VIC342/2020|EPI ISL 426651|B.31|Australia|2020-03-20	Oceania|hCoV-19/Australia/VIC1267/2020|EPI ISL 436126|B.1.370|Australia|2020-04-12	0.0005751857	Oceania
Oceania|hCoV-19/Australia/NSW2043/2020|EPI ISL 500614|B.1.98|Australia|2020-03-20	Oceania|hCoV-19/Australia/VIC1267/2020|EPI ISL 436126|B.1.370|Australia|2020-04-12	0.0002029112	Oceania
Oceania|hCoV-19/New Zealand/20VR1276/2020|EPI ISL 456201|B.31|New Zealand|2020-03-20	Oceania|hCoV-19/Australia/VIC1267/2020|EPI ISL 436126|B.1.370|Australia|2020-04-12	0.0007106233	Oceania
Oceania|hCoV-19/Australia/VIC216/2020|EPI ISL 419911|B.1|Australia|2020-03-20	Oceania|hCoV-19/Australia/VIC1267/2020|EPI ISL 436126|B.1.370|Australia|2020-04-12	0.0001352623	Oceania
Oceania|hCoV-19/Australia/VIC341/2020|EPI ISL 426650|B.1.5|Australia|2020-03-20	Oceania|hCoV-19/Australia/VIC1267/2020|EPI ISL 436126|B.1.370|Australia|2020-04-12	0.0002705751	Oceania
Oceania|hCoV-19/Australia/VIC211/2020|EPI ISL 419906|B.1|Australia|2020-03-20	Oceania|hCoV-19/Australia/VIC1267/2020|EPI ISL 436126|B.1.370|Australia|2020-04-12	0.0001352686	Oceania
Oceania|hCoV-19/Australia/VIC114/2020|EPI ISL 419725|B.1.5|Australia|2020-03-20	Oceania|hCoV-19/Australia/VIC1267/2020|EPI ISL 436126|B.1.370|Australia|2020-04-12	0.0002029171	Oceania
Oceania|hCoV-19/Australia/NSW2207/2020|EPI ISL 500665|B.1.1|Australia|2020-03-21	Oceania|hCoV-19/Australia/VIC1267/2020|EPI ISL 436126|B.1.370|Australia|2020-04-12	0.0003044315	Oceania
Oceania|hCoV-19/Australia/VIC234/2020|EPI ISL 419929|B.1.272|Australia|2020-03-21	Oceania|hCoV-19/Australia/VIC1267/2020|EPI ISL 436126|B.1.370|Australia|2020-04-12	0.0002367347	Oceania
Oceania|hCoV-19/Australia/SAP370/2020|EPI ISL 492135|B.1.5|Australia|2020-03-21	Oceania|hCoV-19/Australia/VIC1267/2020|EPI ISL 436126|B.1.370|Australia|2020-04-12	0.0002705798	Oceania
Oceania|hCoV-19/Australia/VIC236/2020|EPI ISL 419931|B.1|Australia|2020-03-21	Oceania|hCoV-19/Australia/VIC1267/2020|EPI ISL 436126|B.1.370|Australia|2020-04-12	0.0001352662	Oceania
Oceania|hCoV-19/Australia/VIC249/2020|EPI ISL 419944|B.1.1.254|Australia|2020-03-21	Oceania|hCoV-19/Australia/VIC1267/2020|EPI ISL 436126|B.1.370|Australia|2020-04-12	0.0003382583	Oceania
Oceania|hCoV-19/Australia/VIC242/2020|EPI ISL 419937|B|Australia|2020-03-21	Oceania|hCoV-19/Australia/VIC1267/2020|EPI ISL 436126|B.1.370|Australia|2020-04-12	0.0003382574	Oceania
Oceania|hCoV-19/Australia/VIC238/2020|EPI ISL 419933|B.1.1|Australia|2020-03-21	Oceania|hCoV-19/Australia/VIC1267/2020|EPI ISL 436126|B.1.370|Australia|2020-04-12	0.0002705877	Oceania
Oceania|hCoV-19/Australia/VIC354/2020|EPI ISL 426662|B.1.1.1|Australia|2020-03-21	Oceania|hCoV-19/Australia/VIC1267/2020|EPI ISL 436126|B.1.370|Australia|2020-04-12	0.0005413211	Oceania
Oceania|hCoV-19/Australia/VIC258/2020|EPI ISL 419951|B.1|Australia|2020-03-21	Oceania|hCoV-19/Australia/VIC1267/2020|EPI ISL 436126|B.1.370|Australia|2020-04-12	0.0001690814	Oceania
Oceania|hCoV-19/Australia/VIC353/2020|EPI ISL 426661|B.1.1|Australia|2020-03-21	Oceania|hCoV-19/Australia/VIC1267/2020|EPI ISL 436126|B.1.370|Australia|2020-04-12	0.0003044174	Oceania
Oceania|hCoV-19/Australia/NSW2259/2020|EPI ISL 500696|B.1.1|Australia|2020-03-21	Oceania|hCoV-19/Australia/VIC1267/2020|EPI ISL 436126|B.1.370|Australia|2020-04-12	0.0003382642	Oceania
Oceania|hCoV-19/Australia/VIC261/2020|EPI ISL 419954|B.1|Australia|2020-03-21	Oceania|hCoV-19/Australia/VIC1267/2020|EPI ISL 436126|B.1.370|Australia|2020-04-12	0.0001352623	Oceania
Oceania|hCoV-19/Australia/VIC237/2020|EPI ISL 419932|B.6|Australia|2020-03-21	Oceania|hCoV-19/Australia/VIC1267/2020|EPI ISL 436126|B.1.370|Australia|2020-04-12	0.0006090044	Oceania
Oceania|hCoV-19/Australia/VIC246/2020|EPI ISL 419941|B.1|Australia|2020-03-21	Oceania|hCoV-19/Australia/VIC1267/2020|EPI ISL 436126|B.1.370|Australia|2020-04-12	0.0001690970	Oceania
Oceania|hCoV-19/Australia/VIC230/2020|EPI ISL 419925|B.1.1|Australia|2020-03-21	Oceania|hCoV-19/Australia/VIC1267/2020|EPI ISL 436126|B.1.370|Australia|2020-04-12	0.0003044792	Oceania
Oceania|hCoV-19/Australia/SAP382/2020|EPI ISL 492147|B.40|Australia|2020-03-21	Oceania|hCoV-19/Australia/VIC1267/2020|EPI ISL 436126|B.1.370|Australia|2020-04-12	0.0005074723	Oceania
Oceania|hCoV-19/Australia/VIC243/2020|EPI ISL 419938|B.1|Australia|2020-03-21	Oceania|hCoV-19/Australia/VIC1267/2020|EPI ISL 436126|B.1.370|Australia|2020-04-12	0.0001690814	Oceania
Oceania|hCoV-19/Australia/VIC362/2020|EPI ISL 426670|B.1.1|Australia|2020-03-22	Oceania|hCoV-19/Australia/VIC1267/2020|EPI ISL 436126|B.1.370|Australia|2020-04-12	0.0003382583	Oceania
Oceania|hCoV-19/Australia/VIC275/2020|EPI ISL 419968|B.1|Australia|2020-03-22	Oceania|hCoV-19/Australia/VIC1267/2020|EPI ISL 436126|B.1.370|Australia|2020-04-12	0.0002367456	Oceania
Oceania|hCoV-19/Australia/VIC373/2020|EPI ISL 426680|B|Australia|2020-03-22	Oceania|hCoV-19/Australia/VIC1267/2020|EPI ISL 436126|B.1.370|Australia|2020-04-12	0.0002705720	Oceania
Oceania|hCoV-19/Australia/VIC269/2020|EPI ISL 419962|B.1.1|Australia|2020-03-22	Oceania|hCoV-19/Australia/VIC1267/2020|EPI ISL 436126|B.1.370|Australia|2020-04-12	0.0003382485	Oceania
Oceania|hCoV-19/Australia/VIC367/2020|EPI ISL 426675|A.2|Australia|2020-03-22	Oceania|hCoV-19/Australia/VIC1267/2020|EPI ISL 436126|B.1.370|Australia|2020-04-12	0.0005751423	Oceania
Oceania|hCoV-19/Australia/VIC285/2020|EPI ISL 419976|B.1.5|Australia|2020-03-22	Oceania|hCoV-19/Australia/VIC1267/2020|EPI ISL 436126|B.1.370|Australia|2020-04-12	0.0002029112	Oceania
Oceania|hCoV-19/Australia/VIC278/2020|EPI ISL 419971|B.1.5|Australia|2020-03-22	Oceania|hCoV-19/Australia/VIC1267/2020|EPI ISL 436126|B.1.370|Australia|2020-04-12	0.0002705673	Oceania
Oceania|hCoV-19/Australia/QLD1010/2020|EPI ISL 530270|B.6|Australia|2020-03-22	Oceania|hCoV-19/Australia/VIC1267/2020|EPI ISL 436126|B.1.370|Australia|2020-04-12	0.0005412898	Oceania
Oceania|hCoV-19/Australia/NSW2265/2020|EPI ISL 500700|B.1.370|Australia|2020-03-22	Oceania|hCoV-19/Australia/VIC1267/2020|EPI ISL 436126|B.1.370|Australia|2020-04-12	0.0001014755	Oceania
Oceania|hCoV-19/Australia/VIC276/2020|EPI ISL 419969|B.6|Australia|2020-03-22	Oceania|hCoV-19/Australia/VIC1267/2020|EPI ISL 436126|B.1.370|Australia|2020-04-12	0.0005751423	Oceania
Oceania|hCoV-19/Australia/SAP383/2020|EPI ISL 492148|B.1.5|Australia|2020-03-22	Oceania|hCoV-19/Australia/VIC1267/2020|EPI ISL 436126|B.1.370|Australia|2020-04-12	0.0002367415	Oceania
Oceania|hCoV-19/Australia/ACT0071/2020|EPI ISL 498531|B.40|Australia|2020-03-22	Oceania|hCoV-19/Australia/VIC1267/2020|EPI ISL 436126|B.1.370|Australia|2020-04-12	0.0005413245	Oceania
Oceania|hCoV-19/Australia/VIC134/2020|EPI ISL 419827|B.1.1|Australia|2020-03-22	Oceania|hCoV-19/Australia/VIC1267/2020|EPI ISL 436126|B.1.370|Australia|2020-04-12	0.0003382642	Oceania
Oceania|hCoV-19/Australia/VIC283/2020|EPI ISL 419974|B.1|Australia|2020-03-22	Oceania|hCoV-19/Australia/VIC1267/2020|EPI ISL 436126|B.1.370|Australia|2020-04-12	0.0002705846	Oceania
Oceania|hCoV-19/Australia/NSW2244/2020|EPI ISL 500684|B.1|Australia|2020-03-22	Oceania|hCoV-19/Australia/VIC1267/2020|EPI ISL 436126|B.1.370|Australia|2020-04-12	0.0001352686	Oceania
Oceania|hCoV-19/Australia/VIC267/2020|EPI ISL 419960|B.1|Australia|2020-03-22	Oceania|hCoV-19/Australia/VIC1267/2020|EPI ISL 436126|B.1.370|Australia|2020-04-12	0.0001352686	Oceania
Oceania|hCoV-19/Australia/VIC287/2020|EPI ISL 419978|B.1|Australia|2020-03-22	Oceania|hCoV-19/Australia/VIC1267/2020|EPI ISL 436126|B.1.370|Australia|2020-04-12	0.0001352623	Oceania
Oceania|hCoV-19/New Zealand/20VR1451/2020|EPI ISL 456218|B.3|New Zealand|2020-03-23	Oceania|hCoV-19/Australia/VIC1267/2020|EPI ISL 436126|B.1.370|Australia|2020-04-12	0.0004735924	Oceania
Oceania|hCoV-19/Australia/VIC299/2020|EPI ISL 419990|B.40|Australia|2020-03-23	Oceania|hCoV-19/Australia/VIC1267/2020|EPI ISL 436126|B.1.370|Australia|2020-04-12	0.0004736173	Oceania
Oceania|hCoV-19/Australia/SAP336/2020|EPI ISL 483113|B.1.5|Australia|2020-03-23	Oceania|hCoV-19/Australia/VIC1267/2020|EPI ISL 436126|B.1.370|Australia|2020-04-12	0.0002029206	Oceania
Oceania|hCoV-19/Australia/QLDID938/2020|EPI ISL 444612|B.1|Australia|2020-03-23	Oceania|hCoV-19/Australia/VIC1267/2020|EPI ISL 436126|B.1.370|Australia|2020-04-12	0.0001352623	Oceania
Oceania|hCoV-19/Australia/VIC384/2020|EPI ISL 426691|B.1.5|Australia|2020-03-23	Oceania|hCoV-19/Australia/VIC1267/2020|EPI ISL 436126|B.1.370|Australia|2020-04-12	0.0002705798	Oceania
Oceania|hCoV-19/Australia/VIC309/2020|EPI ISL 420000|B.1.1|Australia|2020-03-23	Oceania|hCoV-19/Australia/VIC1267/2020|EPI ISL 436126|B.1.370|Australia|2020-04-12	0.0002705877	Oceania
Oceania|hCoV-19/Australia/VIC308/2020|EPI ISL 419999|B.1|Australia|2020-03-23	Oceania|hCoV-19/Australia/VIC1267/2020|EPI ISL 436126|B.1.370|Australia|2020-04-12	0.0002029171	Oceania
Oceania|hCoV-19/Australia/VIC383/2020|EPI ISL 426690|B.1|Australia|2020-03-23	Oceania|hCoV-19/Australia/VIC1267/2020|EPI ISL 436126|B.1.370|Australia|2020-04-12	0.0001690814	Oceania
Oceania|hCoV-19/New Zealand/20VR1796/2020|EPI ISL 456255|B.1|New Zealand|2020-03-23	Oceania|hCoV-19/Australia/VIC1267/2020|EPI ISL 436126|B.1.370|Australia|2020-04-12	0.0002705799	Oceania
Oceania|hCoV-19/Australia/VIC530/2020|EPI ISL 426796|B.1|Australia|2020-03-23	Oceania|hCoV-19/Australia/VIC1267/2020|EPI ISL 436126|B.1.370|Australia|2020-04-12	0.0002367415	Oceania
Oceania|hCoV-19/Australia/VIC301/2020|EPI ISL 419992|B.40|Australia|2020-03-23	Oceania|hCoV-19/Australia/VIC1267/2020|EPI ISL 436126|B.1.370|Australia|2020-04-12	0.0004397580	Oceania
Oceania|hCoV-19/Australia/VIC389/2020|EPI ISL 426696|B|Australia|2020-03-23	Oceania|hCoV-19/Australia/VIC1267/2020|EPI ISL 436126|B.1.370|Australia|2020-04-12	0.0005074812	Oceania
Oceania|hCoV-19/New Zealand/20VR1618/2020|EPI ISL 456228|B.1.1.254|New Zealand|2020-03-23	Oceania|hCoV-19/Australia/VIC1267/2020|EPI ISL 436126|B.1.370|Australia|2020-04-12	0.0003382583	Oceania
Oceania|hCoV-19/New Zealand/20VR1626/2020|EPI ISL 456236|B.31|New Zealand|2020-03-23	Oceania|hCoV-19/Australia/VIC1267/2020|EPI ISL 436126|B.1.370|Australia|2020-04-12	0.0006428998	Oceania
Oceania|hCoV-19/Australia/VIC300/2020|EPI ISL 419991|B.1.5|Australia|2020-03-23	Oceania|hCoV-19/Australia/VIC1267/2020|EPI ISL 436126|B.1.370|Australia|2020-04-12	0.0002705673	Oceania
Oceania|hCoV-19/Australia/VIC296/2020|EPI ISL 419987|B.1.1|Australia|2020-03-23	Oceania|hCoV-19/Australia/VIC1267/2020|EPI ISL 436126|B.1.370|Australia|2020-04-12	0.0003382642	Oceania
Oceania|hCoV-19/Australia/VIC312/2020|EPI ISL 420003|B.1|Australia|2020-03-23	Oceania|hCoV-19/Australia/VIC1267/2020|EPI ISL 436126|B.1.370|Australia|2020-04-12	0.0003044139	Oceania
Oceania|hCoV-19/Australia/QLD985/2020|EPI ISL 530265|B.1|Australia|2020-03-24	Oceania|hCoV-19/Australia/VIC1267/2020|EPI ISL 436126|B.1.370|Australia|2020-04-12	0.0002705846	Oceania
Oceania|hCoV-19/Australia/QLDID941/2020|EPI ISL 447594|B.1.1|Australia|2020-03-24	Oceania|hCoV-19/Australia/VIC1267/2020|EPI ISL 436126|B.1.370|Australia|2020-04-12	0.0003044315	Oceania
Oceania|hCoV-19/Australia/VIC13741/2020|EPI ISL 563820|B.40|Australia|2020-03-24	Oceania|hCoV-19/Australia/VIC1267/2020|EPI ISL 436126|B.1.370|Australia|2020-04-12	0.0005412898	Oceania
Oceania|hCoV-19/Australia/VIC395/2020|EPI ISL 426698|B.1|Australia|2020-03-24	Oceania|hCoV-19/Australia/VIC1267/2020|EPI ISL 436126|B.1.370|Australia|2020-04-12	0.0002705720	Oceania
Oceania|hCoV-19/New Zealand/20VR1581/2020|EPI ISL 456223|B.1.1|New Zealand|2020-03-24	Oceania|hCoV-19/Australia/VIC1267/2020|EPI ISL 436126|B.1.370|Australia|2020-04-12	0.0003382642	Oceania
Oceania|hCoV-19/Australia/VIC315/2020|EPI ISL 420006|B.1.1|Australia|2020-03-24	Oceania|hCoV-19/Australia/VIC1267/2020|EPI ISL 436126|B.1.370|Australia|2020-04-12	0.0003044174	Oceania
Oceania|hCoV-19/Australia/VIC541/2020|EPI ISL 426806|B.1.5|Australia|2020-03-24	Oceania|hCoV-19/Australia/VIC1267/2020|EPI ISL 436126|B.1.370|Australia|2020-04-12	0.0002367456	Oceania
Oceania|hCoV-19/Australia/VIC449/2020|EPI ISL 426745|B.1|Australia|2020-03-24	Oceania|hCoV-19/Australia/VIC1267/2020|EPI ISL 436126|B.1.370|Australia|2020-04-12	0.0002705846	Oceania
Oceania|hCoV-19/Australia/VIC394/2020|EPI ISL 426697|B.1.1.296|Australia|2020-03-24	Oceania|hCoV-19/Australia/VIC1267/2020|EPI ISL 436126|B.1.370|Australia|2020-04-12	0.0003721156	Oceania
Oceania|hCoV-19/Australia/SAP244/2020|EPI ISL 468002|B.1.1.1|Australia|2020-03-24	Oceania|hCoV-19/Australia/VIC1267/2020|EPI ISL 436126|B.1.370|Australia|2020-04-12	0.0004397835	Oceania
Oceania|hCoV-19/Guam/GU-NHG-02/2020|EPI ISL 444610|B.6|Guam|2020-03-24	Oceania|hCoV-19/Australia/VIC1267/2020|EPI ISL 436126|B.1.370|Australia|2020-04-12	0.0004735953	Oceania
Oceania|hCoV-19/Australia/VIC325/2020|EPI ISL 420016|B.31|Australia|2020-03-24	Oceania|hCoV-19/Australia/VIC1267/2020|EPI ISL 436126|B.1.370|Australia|2020-04-12	0.0005751857	Oceania
Oceania|hCoV-19/Australia/VIC321/2020|EPI ISL 420012|B.1|Australia|2020-03-24	Oceania|hCoV-19/Australia/VIC1267/2020|EPI ISL 436126|B.1.370|Australia|2020-04-12	0.0001352623	Oceania
Oceania|hCoV-19/Australia/WA56/2020|EPI ISL 470873|B.1|Australia|2020-03-24	Oceania|hCoV-19/Australia/VIC1267/2020|EPI ISL 436126|B.1.370|Australia|2020-04-12	0.0001691426	Oceania
Oceania|hCoV-19/Australia/VIC540/2020|EPI ISL 426805|B.1|Australia|2020-03-24	Oceania|hCoV-19/Australia/VIC1267/2020|EPI ISL 436126|B.1.370|Australia|2020-04-12	0.0002705720	Oceania
Oceania|hCoV-19/Australia/QLD986/2020|EPI ISL 530266|B.1.5|Australia|2020-03-24	Oceania|hCoV-19/Australia/VIC1267/2020|EPI ISL 436126|B.1.370|Australia|2020-04-12	0.0002705751	Oceania
Oceania|hCoV-19/Australia/QLDID939/2020|EPI ISL 444793|B.1.265|Australia|2020-03-24	Oceania|hCoV-19/Australia/VIC1267/2020|EPI ISL 436126|B.1.370|Australia|2020-04-12	0.0001014596	Oceania
Oceania|hCoV-19/Australia/VIC555/2020|EPI ISL 426816|B.1.3|Australia|2020-03-25	Oceania|hCoV-19/Australia/VIC1267/2020|EPI ISL 436126|B.1.370|Australia|2020-04-12	0.0001690985	Oceania
Oceania|hCoV-19/Australia/QLDID935/2020|EPI ISL 436097|B.1.5|Australia|2020-03-25	Oceania|hCoV-19/Australia/VIC1267/2020|EPI ISL 436126|B.1.370|Australia|2020-04-12	0.0002705798	Oceania
Oceania|hCoV-19/Australia/VIC548/2020|EPI ISL 426811|B.1.1|Australia|2020-03-25	Oceania|hCoV-19/Australia/VIC1267/2020|EPI ISL 436126|B.1.370|Australia|2020-04-12	0.0003044315	Oceania
Oceania|hCoV-19/Australia/SAP242/2020|EPI ISL 468023|B.1|Australia|2020-03-25	Oceania|hCoV-19/Australia/VIC1267/2020|EPI ISL 436126|B.1.370|Australia|2020-04-12	0.0001352623	Oceania
Oceania|hCoV-19/Australia/VIC535/2020|EPI ISL 426801|B|Australia|2020-03-25	Oceania|hCoV-19/Australia/VIC1267/2020|EPI ISL 436126|B.1.370|Australia|2020-04-12	0.0004059256	Oceania
Oceania|hCoV-19/New Zealand/20VR1765/2020|EPI ISL 536789|B.31|New Zealand|2020-03-25	Oceania|hCoV-19/Australia/VIC1267/2020|EPI ISL 436126|B.1.370|Australia|2020-04-12	0.0006428998	Oceania
Oceania|hCoV-19/Australia/VIC597/2020|EPI ISL 426854|B.1.1|Australia|2020-03-25	Oceania|hCoV-19/Australia/VIC1267/2020|EPI ISL 436126|B.1.370|Australia|2020-04-12	0.0003382642	Oceania
Oceania|hCoV-19/Australia/SAP256/2020|EPI ISL 468028|B.1|Australia|2020-03-25	Oceania|hCoV-19/Australia/VIC1267/2020|EPI ISL 436126|B.1.370|Australia|2020-04-12	0.0001352623	Oceania
Oceania|hCoV-19/Australia/VIC566/2020|EPI ISL 426826|B.1|Australia|2020-03-25	Oceania|hCoV-19/Australia/VIC1267/2020|EPI ISL 436126|B.1.370|Australia|2020-04-12	0.0001014446	Oceania
Oceania|hCoV-19/Australia/SAP273/2020|EPI ISL 468029|B.1.5|Australia|2020-03-25	Oceania|hCoV-19/Australia/VIC1267/2020|EPI ISL 436126|B.1.370|Australia|2020-04-12	0.0002367415	Oceania
Oceania|hCoV-19/Australia/QLD962/2020|EPI ISL 530241|B.1|Australia|2020-03-25	Oceania|hCoV-19/Australia/VIC1267/2020|EPI ISL 436126|B.1.370|Australia|2020-04-12	0.0002367456	Oceania
Oceania|hCoV-19/Australia/SAP263/2020|EPI ISL 468022|A|Australia|2020-03-25	Oceania|hCoV-19/Australia/VIC1267/2020|EPI ISL 436126|B.1.370|Australia|2020-04-12	0.0005413211	Oceania
Oceania|hCoV-19/Australia/VIC571/2020|EPI ISL 426831|B.1.370|Australia|2020-03-25	Oceania|hCoV-19/Australia/VIC1267/2020|EPI ISL 436126|B.1.370|Australia|2020-04-12	0.0001352623	Oceania
Oceania|hCoV-19/Australia/VIC561/2020|EPI ISL 426822|B.1.1|Australia|2020-03-25	Oceania|hCoV-19/Australia/VIC1267/2020|EPI ISL 436126|B.1.370|Australia|2020-04-12	0.0003720984	Oceania
Oceania|hCoV-19/Australia/QLD960/2020|EPI ISL 530242|B.1.1|Australia|2020-03-25	Oceania|hCoV-19/Australia/VIC1267/2020|EPI ISL 436126|B.1.370|Australia|2020-04-12	0.0002705877	Oceania
Oceania|hCoV-19/Australia/NSW166/2020|EPI ISL 427771|B.1.1|Australia|2020-03-25	Oceania|hCoV-19/Australia/VIC1267/2020|EPI ISL 436126|B.1.370|Australia|2020-04-12	0.0003083314	Oceania
Oceania|hCoV-19/Australia/NSW221/2020|EPI ISL 451487|B.6|Australia|2020-03-25	Oceania|hCoV-19/Australia/VIC1267/2020|EPI ISL 436126|B.1.370|Australia|2020-04-12	0.0005824842	Oceania
Oceania|hCoV-19/Australia/VIC617/2020|EPI ISL 426872|B.1|Australia|2020-03-26	Oceania|hCoV-19/Australia/VIC1267/2020|EPI ISL 436126|B.1.370|Australia|2020-04-12	0.0001352685	Oceania
Oceania|hCoV-19/New Zealand/20VR1783/2020|EPI ISL 456252|B.31|New Zealand|2020-03-26	Oceania|hCoV-19/Australia/VIC1267/2020|EPI ISL 436126|B.1.370|Australia|2020-04-12	0.0006767506	Oceania
Oceania|hCoV-19/Australia/NSW2435/2020|EPI ISL 527016|B.1.5|Australia|2020-03-26	Oceania|hCoV-19/Australia/VIC1267/2020|EPI ISL 436126|B.1.370|Australia|2020-04-12	0.0002029171	Oceania
Oceania|hCoV-19/Australia/VIC942/2020|EPI ISL 430639|B.1|Australia|2020-03-26	Oceania|hCoV-19/Australia/VIC1267/2020|EPI ISL 436126|B.1.370|Australia|2020-04-12	0.0002029112	Oceania
Oceania|hCoV-19/Australia/QLD1012/2020|EPI ISL 530272|B.40|Australia|2020-03-26	Oceania|hCoV-19/Australia/VIC1267/2020|EPI ISL 436126|B.1.370|Australia|2020-04-12	0.0004736090	Oceania
Oceania|hCoV-19/Australia/SAP319/2020|EPI ISL 483099|B.1.1|Australia|2020-03-26	Oceania|hCoV-19/Australia/VIC1267/2020|EPI ISL 436126|B.1.370|Australia|2020-04-12	0.0004059150	Oceania
Oceania|hCoV-19/Australia/SAP246/2020|EPI ISL 468014|B.1.153|Australia|2020-03-26	Oceania|hCoV-19/Australia/VIC1267/2020|EPI ISL 436126|B.1.370|Australia|2020-04-12	0.0002367525	Oceania
Oceania|hCoV-19/New Zealand/20VR1773/2020|EPI ISL 456244|B.1.1|New Zealand|2020-03-26	Oceania|hCoV-19/Australia/VIC1267/2020|EPI ISL 436126|B.1.370|Australia|2020-04-12	0.0003382642	Oceania
Oceania|hCoV-19/Guam/GU NHG 01/2020|EPI ISL 444998|B.6|Guam|2020-03-26	Oceania|hCoV-19/Australia/VIC1267/2020|EPI ISL 436126|B.1.370|Australia|2020-04-12	0.0005751157	Oceania
Oceania|hCoV-19/Australia/QLD965/2020|EPI ISL 530244|B.1.5|Australia|2020-03-26	Oceania|hCoV-19/Australia/VIC1267/2020|EPI ISL 436126|B.1.370|Australia|2020-04-12	0.0002367456	Oceania
Oceania|hCoV-19/Australia/VIC458/2020|EPI ISL 426752|B.1.255|Australia|2020-03-26	Oceania|hCoV-19/Australia/VIC1267/2020|EPI ISL 436126|B.1.370|Australia|2020-04-12	0.0001690814	Oceania
Oceania|hCoV-19/Australia/SAP051/2020|EPI ISL 451090|B.1.255|Australia|2020-03-26	Oceania|hCoV-19/Australia/VIC1267/2020|EPI ISL 436126|B.1.370|Australia|2020-04-12	0.0002367347	Oceania
Oceania|hCoV-19/Australia/SAP052/2020|EPI ISL 451091|B.1|Australia|2020-03-26	Oceania|hCoV-19/Australia/VIC1267/2020|EPI ISL 436126|B.1.370|Australia|2020-04-12	0.0002705846	Oceania
Oceania|hCoV-19/Australia/QLDID940/2020|EPI ISL 444794|B.1|Australia|2020-03-26	Oceania|hCoV-19/Australia/VIC1267/2020|EPI ISL 436126|B.1.370|Australia|2020-04-12	0.0001690892	Oceania
Oceania|hCoV-19/New Zealand/20VR1779/2020|EPI ISL 456248|B.1|New Zealand|2020-03-26	Oceania|hCoV-19/Australia/VIC1267/2020|EPI ISL 436126|B.1.370|Australia|2020-04-12	0.0002367347	Oceania
Oceania|hCoV-19/Australia/VIC1995/2020|EPI ISL 521901|B.1.370|Australia|2020-03-26	Oceania|hCoV-19/Australia/VIC1267/2020|EPI ISL 436126|B.1.370|Australia|2020-04-12	0.0001352686	Oceania
Oceania|hCoV-19/Australia/SAP221/2020|EPI ISL 468026|B.1.1|Australia|2020-03-26	Oceania|hCoV-19/Australia/VIC1267/2020|EPI ISL 436126|B.1.370|Australia|2020-04-12	0.0003382485	Oceania
Oceania|hCoV-19/Australia/NSW220/2020|EPI ISL 451486|B|Australia|2020-03-26	Oceania|hCoV-19/Australia/VIC1267/2020|EPI ISL 436126|B.1.370|Australia|2020-04-12	0.0005139502	Oceania
Oceania|hCoV-19/Australia/SAP310/2020|EPI ISL 483093|B|Australia|2020-03-27	Oceania|hCoV-19/Australia/VIC1267/2020|EPI ISL 436126|B.1.370|Australia|2020-04-12	0.0004736173	Oceania
Oceania|hCoV-19/Australia/VIC668/2020|EPI ISL 426964|B|Australia|2020-03-27	Oceania|hCoV-19/Australia/VIC1267/2020|EPI ISL 436126|B.1.370|Australia|2020-04-12	0.0005074576	Oceania
Oceania|hCoV-19/Australia/VIC667/2020|EPI ISL 426963|B.3|Australia|2020-03-27	Oceania|hCoV-19/Australia/VIC1267/2020|EPI ISL 436126|B.1.370|Australia|2020-04-12	0.0004397553	Oceania
Oceania|hCoV-19/Australia/SAP327/2020|EPI ISL 483105|B.1|Australia|2020-03-27	Oceania|hCoV-19/Australia/VIC1267/2020|EPI ISL 436126|B.1.370|Australia|2020-04-12	0.0002368136	Oceania
Oceania|hCoV-19/Australia/SAP056/2020|EPI ISL 451095|B.1|Australia|2020-03-27	Oceania|hCoV-19/Australia/VIC1267/2020|EPI ISL 436126|B.1.370|Australia|2020-04-12	0.0001690814	Oceania
Oceania|hCoV-19/Australia/SAP331/2020|EPI ISL 483109|B.1.370|Australia|2020-03-27	Oceania|hCoV-19/Australia/VIC1267/2020|EPI ISL 436126|B.1.370|Australia|2020-04-12	0.0001690814	Oceania
Oceania|hCoV-19/Australia/SAP309/2020|EPI ISL 483092|B|Australia|2020-03-27	Oceania|hCoV-19/Australia/VIC1267/2020|EPI ISL 436126|B.1.370|Australia|2020-04-12	0.0005074576	Oceania
Oceania|hCoV-19/New Zealand/20VR1624/2020|EPI ISL 456234|B.1|New Zealand|2020-03-27	Oceania|hCoV-19/Australia/VIC1267/2020|EPI ISL 436126|B.1.370|Australia|2020-04-12	0.0002705798	Oceania
Oceania|hCoV-19/Australia/VIC677/2020|EPI ISL 426972|B.1|Australia|2020-03-27	Oceania|hCoV-19/Australia/VIC1267/2020|EPI ISL 436126|B.1.370|Australia|2020-04-12	0.0001690892	Oceania
Oceania|hCoV-19/Australia/SAP058/2020|EPI ISL 451097|B.1|Australia|2020-03-27	Oceania|hCoV-19/Australia/VIC1267/2020|EPI ISL 436126|B.1.370|Australia|2020-04-12	0.0001352686	Oceania
Oceania|hCoV-19/Australia/VIC665/2020|EPI ISL 426961|B.1|Australia|2020-03-27	Oceania|hCoV-19/Australia/VIC1267/2020|EPI ISL 436126|B.1.370|Australia|2020-04-12	0.0001352623	Oceania
Oceania|hCoV-19/Australia/VIC606/2020|EPI ISL 426861|B.1.255|Australia|2020-03-27	Oceania|hCoV-19/Australia/VIC1267/2020|EPI ISL 436126|B.1.370|Australia|2020-04-12	0.0001690814	Oceania
Oceania|hCoV-19/New Zealand/20VR2581/2020|EPI ISL 548127|B.1.3|New Zealand|2020-03-27	Oceania|hCoV-19/Australia/VIC1267/2020|EPI ISL 436126|B.1.370|Australia|2020-04-12	0.0002367934	Oceania
Oceania|hCoV-19/Australia/NSW305/2020|EPI ISL 451569|B.1|Australia|2020-03-27	Oceania|hCoV-19/Australia/VIC1267/2020|EPI ISL 436126|B.1.370|Australia|2020-04-12	0.0001369945	Oceania
Oceania|hCoV-19/Australia/NSW261/2020|EPI ISL 451526|B.1.1|Australia|2020-03-27	Oceania|hCoV-19/Australia/VIC1267/2020|EPI ISL 436126|B.1.370|Australia|2020-04-12	0.0003083169	Oceania
Oceania|hCoV-19/Australia/NSW233/2020|EPI ISL 451499|B.1.5|Australia|2020-03-27	Oceania|hCoV-19/Australia/VIC1267/2020|EPI ISL 436126|B.1.370|Australia|2020-04-12	0.0003083170	Oceania
Oceania|hCoV-19/Australia/NSW278/2020|EPI ISL 451542|B.1.1|Australia|2020-03-27	Oceania|hCoV-19/Australia/VIC1267/2020|EPI ISL 436126|B.1.370|Australia|2020-04-12	0.0002740538	Oceania
Oceania|hCoV-19/Australia/NSW234/2020|EPI ISL 451500|B.1.5|Australia|2020-03-27	Oceania|hCoV-19/Australia/VIC1267/2020|EPI ISL 436126|B.1.370|Australia|2020-04-12	0.0001712548	Oceania
Oceania|hCoV-19/Australia/SAP061/2020|EPI ISL 451100|B.1|Australia|2020-03-28	Oceania|hCoV-19/Australia/VIC1267/2020|EPI ISL 436126|B.1.370|Australia|2020-04-12	0.0002029112	Oceania
Oceania|hCoV-19/Australia/SAP334/2020|EPI ISL 483111|B.1.5|Australia|2020-03-28	Oceania|hCoV-19/Australia/VIC1267/2020|EPI ISL 436126|B.1.370|Australia|2020-04-12	0.0002705798	Oceania
Oceania|hCoV-19/New Zealand/20VR1839/2020|EPI ISL 456280|B.31|New Zealand|2020-03-28	Oceania|hCoV-19/Australia/VIC1267/2020|EPI ISL 436126|B.1.370|Australia|2020-04-12	0.0006090328	Oceania
Oceania|hCoV-19/Australia/VIC808/2020|EPI ISL 427082|B.31|Australia|2020-03-28	Oceania|hCoV-19/Australia/VIC1267/2020|EPI ISL 436126|B.1.370|Australia|2020-04-12	0.0006767310	Oceania
Oceania|hCoV-19/Australia/VIC652/2020|EPI ISL 426948|B.1.5|Australia|2020-03-28	Oceania|hCoV-19/Australia/VIC1267/2020|EPI ISL 436126|B.1.370|Australia|2020-04-12	0.0001690892	Oceania
Oceania|hCoV-19/Australia/SAP062/2020|EPI ISL 451101|B.1|Australia|2020-03-28	Oceania|hCoV-19/Australia/VIC1267/2020|EPI ISL 436126|B.1.370|Australia|2020-04-12	0.0001352686	Oceania
Oceania|hCoV-19/Australia/VIC685/2020|EPI ISL 426980|B.40|Australia|2020-03-28	Oceania|hCoV-19/Australia/VIC1267/2020|EPI ISL 436126|B.1.370|Australia|2020-04-12	0.0006428699	Oceania
Oceania|hCoV-19/Australia/VIC-CBA3/2020|EPI ISL 420877|B.1.1|Australia|2020-03-28	Oceania|hCoV-19/Australia/VIC1267/2020|EPI ISL 436126|B.1.370|Australia|2020-04-12	0.0003382485	Oceania
Oceania|hCoV-19/Australia/VIC644/2020|EPI ISL 426940|B.1|Australia|2020-03-28	Oceania|hCoV-19/Australia/VIC1267/2020|EPI ISL 436126|B.1.370|Australia|2020-04-12	0.0002367457	Oceania
Oceania|hCoV-19/Australia/NSW322/2020|EPI ISL 451584|B.1|Australia|2020-03-28	Oceania|hCoV-19/Australia/VIC1267/2020|EPI ISL 436126|B.1.370|Australia|2020-04-12	0.0001369945	Oceania
Oceania|hCoV-19/Australia/NSW511/2020|EPI ISL 455051|B.1.5|Australia|2020-03-28	Oceania|hCoV-19/Australia/VIC1267/2020|EPI ISL 436126|B.1.370|Australia|2020-04-12	0.0001712548	Oceania
Oceania|hCoV-19/Australia/NSW538/2020|EPI ISL 455077|B.1|Australia|2020-03-28	Oceania|hCoV-19/Australia/VIC1267/2020|EPI ISL 436126|B.1.370|Australia|2020-04-12	0.0001369945	Oceania
Oceania|hCoV-19/Australia/NSW225/2020|EPI ISL 451491|B.1.1.296|Australia|2020-03-28	Oceania|hCoV-19/Australia/VIC1267/2020|EPI ISL 436126|B.1.370|Australia|2020-04-12	0.0004111536	Oceania
Oceania|hCoV-19/Australia/NSW247/2020|EPI ISL 451512|B.1.5|Australia|2020-03-28	Oceania|hCoV-19/Australia/VIC1267/2020|EPI ISL 436126|B.1.370|Australia|2020-04-12	0.0002055161	Oceania
Oceania|hCoV-19/Australia/NSW266/2020|EPI ISL 451531|B.40|Australia|2020-03-28	Oceania|hCoV-19/Australia/VIC1267/2020|EPI ISL 436126|B.1.370|Australia|2020-04-12	0.0005139744	Oceania
Oceania|hCoV-19/Australia/NSW227/2020|EPI ISL 451493|B.1|Australia|2020-03-28	Oceania|hCoV-19/Australia/VIC1267/2020|EPI ISL 436126|B.1.370|Australia|2020-04-12	0.0002397667	Oceania
Oceania|hCoV-19/Australia/NSW279/2020|EPI ISL 451543|B.1|Australia|2020-03-28	Oceania|hCoV-19/Australia/VIC1267/2020|EPI ISL 436126|B.1.370|Australia|2020-04-12	0.0001027437	Oceania
Oceania|hCoV-19/Australia/NSW229/2020|EPI ISL 451495|B.4|Australia|2020-03-28	Oceania|hCoV-19/Australia/VIC1267/2020|EPI ISL 436126|B.1.370|Australia|2020-04-12	0.0006168150	Oceania
Oceania|hCoV-19/Australia/VIC639/2020|EPI ISL 426935|B.1|Australia|2020-03-29	Oceania|hCoV-19/Australia/VIC1267/2020|EPI ISL 436126|B.1.370|Australia|2020-04-12	0.0002029076	Oceania
Oceania|hCoV-19/Australia/SAP067/2020|EPI ISL 451105|B.1.275|Australia|2020-03-29	Oceania|hCoV-19/Australia/VIC1267/2020|EPI ISL 436126|B.1.370|Australia|2020-04-12	0.0002029018	Oceania
Oceania|hCoV-19/Australia/VIC682/2020|EPI ISL 426977|B.1.5|Australia|2020-03-29	Oceania|hCoV-19/Australia/VIC1267/2020|EPI ISL 436126|B.1.370|Australia|2020-04-12	0.0001690892	Oceania
Oceania|hCoV-19/Australia/VIC712/2020|EPI ISL 426999|B.1|Australia|2020-03-29	Oceania|hCoV-19/Australia/VIC1267/2020|EPI ISL 436126|B.1.370|Australia|2020-04-12	0.0001014446	Oceania
Oceania|hCoV-19/Australia/VIC710/2020|EPI ISL 426997|B.52|Australia|2020-03-29	Oceania|hCoV-19/Australia/VIC1267/2020|EPI ISL 436126|B.1.370|Australia|2020-04-12	0.0004397745	Oceania
Oceania|hCoV-19/Australia/SAP065/2020|EPI ISL 451103|B.1|Australia|2020-03-29	Oceania|hCoV-19/Australia/VIC1267/2020|EPI ISL 436126|B.1.370|Australia|2020-04-12	0.0001690814	Oceania
Oceania|hCoV-19/Australia/SAP204/2020|EPI ISL 468013|B.1.1|Australia|2020-03-29	Oceania|hCoV-19/Australia/VIC1267/2020|EPI ISL 436126|B.1.370|Australia|2020-04-12	0.0002706151	Oceania
Oceania|hCoV-19/Australia/VIC638/2020|EPI ISL 426934|B.1.1|Australia|2020-03-29	Oceania|hCoV-19/Australia/VIC1267/2020|EPI ISL 436126|B.1.370|Australia|2020-04-12	0.0002705876	Oceania
Oceania|hCoV-19/Australia/NSW249/2020|EPI ISL 451514|B.1.1|Australia|2020-03-29	Oceania|hCoV-19/Australia/VIC1267/2020|EPI ISL 436126|B.1.370|Australia|2020-04-12	0.0003083169	Oceania
Oceania|hCoV-19/Australia/NSW555/2020|EPI ISL 455094|B.1.5|Australia|2020-03-29	Oceania|hCoV-19/Australia/VIC1267/2020|EPI ISL 436126|B.1.370|Australia|2020-04-12	0.0002740409	Oceania
Oceania|hCoV-19/Australia/NSW342/2020|EPI ISL 451604|B.1.178|Australia|2020-03-29	Oceania|hCoV-19/Australia/VIC1267/2020|EPI ISL 436126|B.1.370|Australia|2020-04-12	0.0002740377	Oceania
Oceania|hCoV-19/Australia/NSW224/2020|EPI ISL 451490|B.1.255|Australia|2020-03-29	Oceania|hCoV-19/Australia/VIC1267/2020|EPI ISL 436126|B.1.370|Australia|2020-04-12	0.0002397555	Oceania
Oceania|hCoV-19/Australia/NSW311/2020|EPI ISL 451575|B.1|Australia|2020-03-29	Oceania|hCoV-19/Australia/VIC1267/2020|EPI ISL 436126|B.1.370|Australia|2020-04-12	0.0001369945	Oceania
Oceania|hCoV-19/Australia/NSW246/2020|EPI ISL 451511|B.6|Australia|2020-03-29	Oceania|hCoV-19/Australia/VIC1267/2020|EPI ISL 436126|B.1.370|Australia|2020-04-12	0.0005825114	Oceania
Oceania|hCoV-19/Australia/WA111/2020|EPI ISL 512764|B.1|Australia|2020-03-29	Oceania|hCoV-19/Australia/VIC1267/2020|EPI ISL 436126|B.1.370|Australia|2020-04-12	0.0001027508	Oceania
Oceania|hCoV-19/New Zealand/20VR1837/2020|EPI ISL 456278|B.1|New Zealand|2020-03-29	Oceania|hCoV-19/Australia/VIC1267/2020|EPI ISL 436126|B.1.370|Australia|2020-04-12	0.0001691033	Oceania
Oceania|hCoV-19/Australia/VIC744/2020|EPI ISL 427022|B.1.1.8|Australia|2020-03-29	Oceania|hCoV-19/Australia/VIC1267/2020|EPI ISL 436126|B.1.370|Australia|2020-04-12	0.0003382485	Oceania
Oceania|hCoV-19/Australia/TAS226/2020|EPI ISL 522655|B.1|Australia|2020-03-29	Oceania|hCoV-19/Australia/VIC1267/2020|EPI ISL 436126|B.1.370|Australia|2020-04-12	0.0001352669	Oceania
Oceania|hCoV-19/Australia/VIC731/2020|EPI ISL 427010|B.1.1|Australia|2020-03-30	Oceania|hCoV-19/Australia/VIC1267/2020|EPI ISL 436126|B.1.370|Australia|2020-04-12	0.0003382485	Oceania
Oceania|hCoV-19/Australia/VIC779/2020|EPI ISL 427054|B.52|Australia|2020-03-30	Oceania|hCoV-19/Australia/VIC1267/2020|EPI ISL 436126|B.1.370|Australia|2020-04-12	0.0005751640	Oceania
Oceania|hCoV-19/Australia/SAP070/2020|EPI ISL 451108|B.1|Australia|2020-03-30	Oceania|hCoV-19/Australia/VIC1267/2020|EPI ISL 436126|B.1.370|Australia|2020-04-12	0.0002029112	Oceania
Oceania|hCoV-19/Australia/VIC752/2020|EPI ISL 427029|B.4|Australia|2020-03-30	Oceania|hCoV-19/Australia/VIC1267/2020|EPI ISL 436126|B.1.370|Australia|2020-04-12	0.0006090503	Oceania
Oceania|hCoV-19/Australia/SAP451/2020|EPI ISL 508141|B.1|Australia|2020-03-30	Oceania|hCoV-19/Australia/VIC1267/2020|EPI ISL 436126|B.1.370|Australia|2020-04-12	0.0004397299	Oceania
Oceania|hCoV-19/Australia/SAP206/2020|EPI ISL 468036|B.1.201|Australia|2020-03-30	Oceania|hCoV-19/Australia/VIC1267/2020|EPI ISL 436126|B.1.370|Australia|2020-04-12	0.0002367456	Oceania
Oceania|hCoV-19/Australia/NSW562/2020|EPI ISL 478674|B.1|Australia|2020-03-30	Oceania|hCoV-19/Australia/VIC1267/2020|EPI ISL 436126|B.1.370|Australia|2020-04-12	0.0001027437	Oceania
Oceania|hCoV-19/Australia/NSW303/2020|EPI ISL 451567|B.1.1|Australia|2020-03-30	Oceania|hCoV-19/Australia/VIC1267/2020|EPI ISL 436126|B.1.370|Australia|2020-04-12	0.0003083169	Oceania
Oceania|hCoV-19/Australia/NSW243/2020|EPI ISL 451509|B.3|Australia|2020-03-30	Oceania|hCoV-19/Australia/VIC1267/2020|EPI ISL 436126|B.1.370|Australia|2020-04-12	0.0004111198	Oceania
Oceania|hCoV-19/Australia/NSW292/2020|EPI ISL 451556|B.1.5|Australia|2020-03-30	Oceania|hCoV-19/Australia/VIC1267/2020|EPI ISL 436126|B.1.370|Australia|2020-04-12	0.0001712548	Oceania
Oceania|hCoV-19/Australia/NSW268/2020|EPI ISL 451533|B.1|Australia|2020-03-30	Oceania|hCoV-19/Australia/VIC1267/2020|EPI ISL 436126|B.1.370|Australia|2020-04-12	0.0001370408	Oceania
Oceania|hCoV-19/Australia/WA86/2020|EPI ISL 512739|B.1.1|Australia|2020-03-30	Oceania|hCoV-19/Australia/VIC1267/2020|EPI ISL 436126|B.1.370|Australia|2020-04-12	0.0004111746	Oceania
Oceania|hCoV-19/New Zealand/20VR1856/2020|EPI ISL 456284|B.31|New Zealand|2020-03-30	Oceania|hCoV-19/Australia/VIC1267/2020|EPI ISL 436126|B.1.370|Australia|2020-04-12	0.0005751783	Oceania
Oceania|hCoV-19/Australia/NSW581/2020|EPI ISL 478693|B.1|Australia|2020-03-30	Oceania|hCoV-19/Australia/VIC1267/2020|EPI ISL 436126|B.1.370|Australia|2020-04-12	0.0001370039	Oceania
Oceania|hCoV-19/Australia/VIC931/2020|EPI ISL 427159|B.1.1.1|Australia|2020-03-30	Oceania|hCoV-19/Australia/VIC1267/2020|EPI ISL 436126|B.1.370|Australia|2020-04-12	0.0003721090	Oceania
Oceania|hCoV-19/Australia/VIC780/2020|EPI ISL 427055|B.1.1|Australia|2020-03-30	Oceania|hCoV-19/Australia/VIC1267/2020|EPI ISL 436126|B.1.370|Australia|2020-04-12	0.0003044315	Oceania
Oceania|hCoV-19/New Zealand/20VR1862/2020|EPI ISL 456288|B.1|New Zealand|2020-03-30	Oceania|hCoV-19/Australia/VIC1267/2020|EPI ISL 436126|B.1.370|Australia|2020-04-12	0.0002030005	Oceania
Oceania|hCoV-19/Australia/VIC753/2020|EPI ISL 427030|B.31|Australia|2020-03-30	Oceania|hCoV-19/Australia/VIC1267/2020|EPI ISL 436126|B.1.370|Australia|2020-04-12	0.0006094168	Oceania
Oceania|hCoV-19/Australia/SAP285/2020|EPI ISL 468035|B.1.1|Australia|2020-03-31	Oceania|hCoV-19/Australia/VIC1267/2020|EPI ISL 436126|B.1.370|Australia|2020-04-12	0.0003382486	Oceania
Oceania|hCoV-19/Australia/SAP268/2020|EPI ISL 468043|B.3|Australia|2020-03-31	Oceania|hCoV-19/Australia/VIC1267/2020|EPI ISL 436126|B.1.370|Australia|2020-04-12	0.0004059079	Oceania
Oceania|hCoV-19/Australia/QLD963/2020|EPI ISL 530226|B.1|Australia|2020-03-31	Oceania|hCoV-19/Australia/VIC1267/2020|EPI ISL 436126|B.1.370|Australia|2020-04-12	0.0003720703	Oceania
Oceania|hCoV-19/Australia/WA12/2020|EPI ISL 470830|B.1.5|Australia|2020-03-31	Oceania|hCoV-19/Australia/VIC1267/2020|EPI ISL 436126|B.1.370|Australia|2020-04-12	0.0001690892	Oceania
Oceania|hCoV-19/Australia/SAP073/2020|EPI ISL 451110|B.1|Australia|2020-03-31	Oceania|hCoV-19/Australia/VIC1267/2020|EPI ISL 436126|B.1.370|Australia|2020-04-12	0.0001690814	Oceania
Oceania|hCoV-19/Australia/SAP087/2020|EPI ISL 451122|B.1|Australia|2020-03-31	Oceania|hCoV-19/Australia/VIC1267/2020|EPI ISL 436126|B.1.370|Australia|2020-04-12	0.0003720876	Oceania
Oceania|hCoV-19/Australia/VIC990/2020|EPI ISL 430556|B.1|Australia|2020-03-31	Oceania|hCoV-19/Australia/VIC1267/2020|EPI ISL 436126|B.1.370|Australia|2020-04-12	0.0001352623	Oceania
Oceania|hCoV-19/Australia/SAP072/2020|EPI ISL 451109|B.1|Australia|2020-03-31	Oceania|hCoV-19/Australia/VIC1267/2020|EPI ISL 436126|B.1.370|Australia|2020-04-12	0.0001352623	Oceania
Oceania|hCoV-19/Australia/NSW293/2020|EPI ISL 451557|A|Australia|2020-03-31	Oceania|hCoV-19/Australia/VIC1267/2020|EPI ISL 436126|B.1.370|Australia|2020-04-12	0.0004796683	Oceania
Oceania|hCoV-19/Australia/NSW561/2020|EPI ISL 478673|B.1.1|Australia|2020-03-31	Oceania|hCoV-19/Australia/VIC1267/2020|EPI ISL 436126|B.1.370|Australia|2020-04-12	0.0003083260	Oceania
Oceania|hCoV-19/Australia/NSW542/2020|EPI ISL 455081|B.1|Australia|2020-03-31	Oceania|hCoV-19/Australia/VIC1267/2020|EPI ISL 436126|B.1.370|Australia|2020-04-12	0.0001369985	Oceania
Oceania|hCoV-19/Australia/NSW273/2020|EPI ISL 451538|B.1|Australia|2020-03-31	Oceania|hCoV-19/Australia/VIC1267/2020|EPI ISL 436126|B.1.370|Australia|2020-04-12	0.0001369945	Oceania
Oceania|hCoV-19/Australia/NSW289/2020|EPI ISL 451553|B.1.5|Australia|2020-03-31	Oceania|hCoV-19/Australia/VIC1267/2020|EPI ISL 436126|B.1.370|Australia|2020-04-12	0.0002397667	Oceania
Oceania|hCoV-19/Australia/NSW588/2020|EPI ISL 478700|B.1|Australia|2020-03-31	Oceania|hCoV-19/Australia/VIC1267/2020|EPI ISL 436126|B.1.370|Australia|2020-04-12	0.0001369945	Oceania
Oceania|hCoV-19/Australia/NSW496/2020|EPI ISL 455036|B.1.5|Australia|2020-03-31	Oceania|hCoV-19/Australia/VIC1267/2020|EPI ISL 436126|B.1.370|Australia|2020-04-12	0.0001712548	Oceania
Oceania|hCoV-19/Australia/NSW337/2020|EPI ISL 451599|B.4|Australia|2020-03-31	Oceania|hCoV-19/Australia/VIC1267/2020|EPI ISL 436126|B.1.370|Australia|2020-04-12	0.0004796683	Oceania
Oceania|hCoV-19/Australia/NSW329/2020|EPI ISL 451591|B.1.1|Australia|2020-03-31	Oceania|hCoV-19/Australia/VIC1267/2020|EPI ISL 436126|B.1.370|Australia|2020-04-12	0.0003083169	Oceania
Oceania|hCoV-19/Australia/NSW314/2020|EPI ISL 451577|B.1.5|Australia|2020-03-31	Oceania|hCoV-19/Australia/VIC1267/2020|EPI ISL 436126|B.1.370|Australia|2020-04-12	0.0002055100	Oceania
Oceania|hCoV-19/New Zealand/20VR2004/2020|EPI ISL 456330|B.1.8|New Zealand|2020-04-01	Oceania|hCoV-19/Australia/VIC1267/2020|EPI ISL 436126|B.1.370|Australia|2020-04-12	0.0002367483	Oceania
Oceania|hCoV-19/Australia/VPRL007/2020|EPI ISL 455599|B.1|Australia|2020-04-01	Oceania|hCoV-19/Australia/VIC1267/2020|EPI ISL 436126|B.1.370|Australia|2020-04-12	0.0001352623	Oceania
Oceania|hCoV-19/Australia/QLD978/2020|EPI ISL 530229|B|Australia|2020-04-01	Oceania|hCoV-19/Australia/VIC1267/2020|EPI ISL 436126|B.1.370|Australia|2020-04-12	0.0003382574	Oceania
Oceania|hCoV-19/Australia/QLD968/2020|EPI ISL 530228|B.1|Australia|2020-04-01	Oceania|hCoV-19/Australia/VIC1267/2020|EPI ISL 436126|B.1.370|Australia|2020-04-12	0.0001014446	Oceania
Oceania|hCoV-19/Australia/QLD979/2020|EPI ISL 530227|B.1.5|Australia|2020-04-01	Oceania|hCoV-19/Australia/VIC1267/2020|EPI ISL 436126|B.1.370|Australia|2020-04-12	0.0002367483	Oceania
Oceania|hCoV-19/Australia/SAP091/2020|EPI ISL 451126|B.1|Australia|2020-04-01	Oceania|hCoV-19/Australia/VIC1267/2020|EPI ISL 436126|B.1.370|Australia|2020-04-12	0.0002029018	Oceania
Oceania|hCoV-19/Australia/SAP090/2020|EPI ISL 451125|B.1|Australia|2020-04-01	Oceania|hCoV-19/Australia/VIC1267/2020|EPI ISL 436126|B.1.370|Australia|2020-04-12	0.0004059410	Oceania
Oceania|hCoV-19/Australia/NSW589/2020|EPI ISL 478701|B.1|Australia|2020-04-01	Oceania|hCoV-19/Australia/VIC1267/2020|EPI ISL 436126|B.1.370|Australia|2020-04-12	0.0001369945	Oceania
Oceania|hCoV-19/Australia/NSW341/2020|EPI ISL 451603|B.1.8|Australia|2020-04-01	Oceania|hCoV-19/Australia/VIC1267/2020|EPI ISL 436126|B.1.370|Australia|2020-04-12	0.0003083170	Oceania
Oceania|hCoV-19/Australia/NSW306/2020|EPI ISL 451570|B.1.5|Australia|2020-04-01	Oceania|hCoV-19/Australia/VIC1267/2020|EPI ISL 436126|B.1.370|Australia|2020-04-12	0.0001712548	Oceania
Oceania|hCoV-19/Australia/NSW319/2020|EPI ISL 451582|B.1|Australia|2020-04-01	Oceania|hCoV-19/Australia/VIC1267/2020|EPI ISL 436126|B.1.370|Australia|2020-04-12	0.0002055197	Oceania
Oceania|hCoV-19/New Zealand/20VR2000/2020|EPI ISL 456327|B.3|New Zealand|2020-04-01	Oceania|hCoV-19/Australia/VIC1267/2020|EPI ISL 436126|B.1.370|Australia|2020-04-12	0.0005075294	Oceania
Oceania|hCoV-19/New Zealand/20VR2006/2020|EPI ISL 456331|B.1.8|New Zealand|2020-04-01	Oceania|hCoV-19/Australia/VIC1267/2020|EPI ISL 436126|B.1.370|Australia|2020-04-12	0.0002367804	Oceania
Oceania|hCoV-19/Australia/VIC1011/2020|EPI ISL 430547|B.1.5|Australia|2020-04-01	Oceania|hCoV-19/Australia/VIC1267/2020|EPI ISL 436126|B.1.370|Australia|2020-04-12	0.0002367655	Oceania
Oceania|hCoV-19/Australia/SAP088/2020|EPI ISL 451123|B.1|Australia|2020-04-01	Oceania|hCoV-19/Australia/VIC1267/2020|EPI ISL 436126|B.1.370|Australia|2020-04-12	0.0002031173	Oceania
Oceania|hCoV-19/Australia/VIC798/2020|EPI ISL 427072|B.1.5|Australia|2020-04-01	Oceania|hCoV-19/Australia/VIC1267/2020|EPI ISL 436126|B.1.370|Australia|2020-04-12	0.0002705673	Oceania
Oceania|hCoV-19/Australia/VIC799/2020|EPI ISL 427073|B.1|Australia|2020-04-01	Oceania|hCoV-19/Australia/VIC1267/2020|EPI ISL 436126|B.1.370|Australia|2020-04-12	0.0002029112	Oceania
Oceania|hCoV-19/Australia/VIC1013/2020|EPI ISL 430553|B.1.5|Australia|2020-04-01	Oceania|hCoV-19/Australia/VIC1267/2020|EPI ISL 436126|B.1.370|Australia|2020-04-12	0.0002367415	Oceania
Oceania|hCoV-19/Australia/VIC1015/2020|EPI ISL 430559|B.1|Australia|2020-04-01	Oceania|hCoV-19/Australia/VIC1267/2020|EPI ISL 436126|B.1.370|Australia|2020-04-12	0.0001352686	Oceania
Oceania|hCoV-19/Australia/VIC1224/2020|EPI ISL 430522|B.1.5|Australia|2020-04-01	Oceania|hCoV-19/Australia/VIC1267/2020|EPI ISL 436126|B.1.370|Australia|2020-04-12	0.0001690892	Oceania
Oceania|hCoV-19/Australia/VIC1018/2020|EPI ISL 430490|B.1|Australia|2020-04-01	Oceania|hCoV-19/Australia/VIC1267/2020|EPI ISL 436126|B.1.370|Australia|2020-04-12	0.0002705937	Oceania
Oceania|hCoV-19/Australia/VIC1222/2020|EPI ISL 430519|B.1.5|Australia|2020-04-01	Oceania|hCoV-19/Australia/VIC1267/2020|EPI ISL 436126|B.1.370|Australia|2020-04-12	0.0001691006	Oceania
Oceania|hCoV-19/Australia/VIC1214/2020|EPI ISL 430505|B.1.5|Australia|2020-04-01	Oceania|hCoV-19/Australia/VIC1267/2020|EPI ISL 436126|B.1.370|Australia|2020-04-12	0.0002029112	Oceania
Oceania|hCoV-19/Australia/VIC1208/2020|EPI ISL 430498|B.1.5|Australia|2020-04-01	Oceania|hCoV-19/Australia/VIC1267/2020|EPI ISL 436126|B.1.370|Australia|2020-04-12	0.0002705639	Oceania
Oceania|hCoV-19/Australia/VIC1211/2020|EPI ISL 430501|B.1|Australia|2020-04-01	Oceania|hCoV-19/Australia/VIC1267/2020|EPI ISL 436126|B.1.370|Australia|2020-04-12	0.0001694480	Oceania
Oceania|hCoV-19/Australia/VIC1012/2020|EPI ISL 430548|B.1.1|Australia|2020-04-01	Oceania|hCoV-19/Australia/VIC1267/2020|EPI ISL 436126|B.1.370|Australia|2020-04-12	0.0003056874	Oceania
Oceania|hCoV-19/Australia/VIC1219/2020|EPI ISL 430516|B.1.22|Australia|2020-04-01	Oceania|hCoV-19/Australia/VIC1267/2020|EPI ISL 436126|B.1.370|Australia|2020-04-12	0.0002730582	Oceania
Oceania|hCoV-19/Australia/VIC1212/2020|EPI ISL 430502|B.1|Australia|2020-04-01	Oceania|hCoV-19/Australia/VIC1267/2020|EPI ISL 436126|B.1.370|Australia|2020-04-12	0.0003075124	Oceania
Oceania|hCoV-19/Australia/VIC1209/2020|EPI ISL 430499|B.1.1|Australia|2020-04-01	Oceania|hCoV-19/Australia/VIC1267/2020|EPI ISL 436126|B.1.370|Australia|2020-04-12	0.0004444637	Oceania
Oceania|hCoV-19/Australia/SAP089/2020|EPI ISL 451124|B.1|Australia|2020-04-01	Oceania|hCoV-19/Australia/VIC1267/2020|EPI ISL 436126|B.1.370|Australia|2020-04-12	0.0001722021	Oceania
Oceania|hCoV-19/Australia/VIC1014/2020|EPI ISL 430555|B.1.5|Australia|2020-04-01	Oceania|hCoV-19/Australia/VIC1267/2020|EPI ISL 436126|B.1.370|Australia|2020-04-12	0.0002421874	Oceania
Oceania|hCoV-19/Australia/VIC1218/2020|EPI ISL 430515|B.1.5|Australia|2020-04-01	Oceania|hCoV-19/Australia/VIC1267/2020|EPI ISL 436126|B.1.370|Australia|2020-04-12	0.0001720501	Oceania
Oceania|hCoV-19/Australia/SAP092/2020|EPI ISL 451127|B.1|Australia|2020-04-01	Oceania|hCoV-19/Australia/VIC1267/2020|EPI ISL 436126|B.1.370|Australia|2020-04-12	0.0002442947	Oceania
Oceania|hCoV-19/Australia/VPRL009/2020|EPI ISL 455601|B.1|Australia|2020-04-01	Oceania|hCoV-19/Australia/VIC1267/2020|EPI ISL 436126|B.1.370|Australia|2020-04-12	0.0001748146	Oceania
Oceania|hCoV-19/Australia/VIC1213/2020|EPI ISL 430503|B.1|Australia|2020-04-01	Oceania|hCoV-19/Australia/VIC1267/2020|EPI ISL 436126|B.1.370|Australia|2020-04-12	0.0003127372	Oceania
Oceania|hCoV-19/Australia/VIC1215/2020|EPI ISL 430508|B.1|Australia|2020-04-01	Oceania|hCoV-19/Australia/VIC1267/2020|EPI ISL 436126|B.1.370|Australia|2020-04-12	0.0001396548	Oceania
Oceania|hCoV-19/Australia/VIC1010/2020|EPI ISL 430560|B.1|Australia|2020-04-01	Oceania|hCoV-19/Australia/VIC1267/2020|EPI ISL 436126|B.1.370|Australia|2020-04-12	0.0001401905	Oceania
Oceania|hCoV-19/New Zealand/20VR1995/2020|EPI ISL 456325|B|New Zealand|2020-04-01	Oceania|hCoV-19/Australia/VIC1267/2020|EPI ISL 436126|B.1.370|Australia|2020-04-12	0.0003901718	Oceania
Oceania|hCoV-19/New Zealand/20VR2022/2020|EPI ISL 456337|B.1|New Zealand|2020-04-01	Oceania|hCoV-19/Australia/VIC1267/2020|EPI ISL 436126|B.1.370|Australia|2020-04-12	0.0002135016	Oceania
Oceania|hCoV-19/Australia/QLD973/2020|EPI ISL 530231|B.1.5|Australia|2020-04-02	Oceania|hCoV-19/Australia/VIC1267/2020|EPI ISL 436126|B.1.370|Australia|2020-04-12	0.0002705724	Oceania
Oceania|hCoV-19/Australia/QLD1015/2020|EPI ISL 530275|B.1|Australia|2020-04-02	Oceania|hCoV-19/Australia/VIC1267/2020|EPI ISL 436126|B.1.370|Australia|2020-04-12	0.0001014446	Oceania
Oceania|hCoV-19/Australia/VPRL005/2020|EPI ISL 455597|B.1|Australia|2020-04-02	Oceania|hCoV-19/Australia/VIC1267/2020|EPI ISL 436126|B.1.370|Australia|2020-04-12	0.0002029018	Oceania
Oceania|hCoV-19/Australia/NSW2431/2020|EPI ISL 527015|B.1.1|Australia|2020-04-02	Oceania|hCoV-19/Australia/VIC1267/2020|EPI ISL 436126|B.1.370|Australia|2020-04-12	0.0003044174	Oceania
Oceania|hCoV-19/Australia/VIC812/2020|EPI ISL 427085|B.4|Australia|2020-04-02	Oceania|hCoV-19/Australia/VIC1267/2020|EPI ISL 436126|B.1.370|Australia|2020-04-12	0.0005751489	Oceania
Oceania|hCoV-19/Australia/SAP019/2020|EPI ISL 468017|B.1|Australia|2020-04-02	Oceania|hCoV-19/Australia/VIC1267/2020|EPI ISL 436126|B.1.370|Australia|2020-04-12	0.0001690814	Oceania
Oceania|hCoV-19/New Zealand/20VR2095/2020|EPI ISL 548123|B.1.1.75|New Zealand|2020-04-02	Oceania|hCoV-19/Australia/VIC1267/2020|EPI ISL 436126|B.1.370|Australia|2020-04-12	0.0004059887	Oceania
Oceania|hCoV-19/Australia/NSW290/2020|EPI ISL 451554|B.1|Australia|2020-04-02	Oceania|hCoV-19/Australia/VIC1267/2020|EPI ISL 436126|B.1.370|Australia|2020-04-12	0.0003083224	Oceania
Oceania|hCoV-19/Australia/NSW270/2020|EPI ISL 451535|B.3|Australia|2020-04-02	Oceania|hCoV-19/Australia/VIC1267/2020|EPI ISL 436126|B.1.370|Australia|2020-04-12	0.0004453891	Oceania
Oceania|hCoV-19/Australia/NSW284/2020|EPI ISL 451548|B.1.5|Australia|2020-04-02	Oceania|hCoV-19/Australia/VIC1267/2020|EPI ISL 436126|B.1.370|Australia|2020-04-12	0.0001712548	Oceania
Oceania|hCoV-19/Australia/NSW349/2020|EPI ISL 451610|B.1.3|Australia|2020-04-02	Oceania|hCoV-19/Australia/VIC1267/2020|EPI ISL 436126|B.1.370|Australia|2020-04-12	0.0002055698	Oceania
Oceania|hCoV-19/Australia/NSW624/2020|EPI ISL 490033|B.1.1|Australia|2020-04-02	Oceania|hCoV-19/Australia/VIC1267/2020|EPI ISL 436126|B.1.370|Australia|2020-04-12	0.0002740538	Oceania
Oceania|hCoV-19/Australia/NSW277/2020|EPI ISL 451541|B.1.1|Australia|2020-04-02	Oceania|hCoV-19/Australia/VIC1267/2020|EPI ISL 436126|B.1.370|Australia|2020-04-12	0.0003083169	Oceania
Oceania|hCoV-19/New Zealand/20VR1910/2020|EPI ISL 456305|B.31|New Zealand|2020-04-02	Oceania|hCoV-19/Australia/VIC1267/2020|EPI ISL 436126|B.1.370|Australia|2020-04-12	0.0006090738	Oceania
Oceania|hCoV-19/New Zealand/20VR1887/2020|EPI ISL 456294|B.1|New Zealand|2020-04-02	Oceania|hCoV-19/Australia/VIC1267/2020|EPI ISL 436126|B.1.370|Australia|2020-04-12	0.0002367587	Oceania
Oceania|hCoV-19/Australia/SAP014/2020|EPI ISL 468019|B.1|Australia|2020-04-02	Oceania|hCoV-19/Australia/VIC1267/2020|EPI ISL 436126|B.1.370|Australia|2020-04-12	0.0001691042	Oceania
Oceania|hCoV-19/New Zealand/20VR1907/2020|EPI ISL 456303|B.1|New Zealand|2020-04-02	Oceania|hCoV-19/Australia/VIC1267/2020|EPI ISL 436126|B.1.370|Australia|2020-04-12	0.0002368227	Oceania
Oceania|hCoV-19/Australia/SAP018/2020|EPI ISL 467994|B.1|Australia|2020-04-02	Oceania|hCoV-19/Australia/VIC1267/2020|EPI ISL 436126|B.1.370|Australia|2020-04-12	0.0001693505	Oceania
Oceania|hCoV-19/Australia/VIC1025/2020|EPI ISL 430532|B.1.5|Australia|2020-04-02	Oceania|hCoV-19/Australia/VIC1267/2020|EPI ISL 436126|B.1.370|Australia|2020-04-12	0.0001690892	Oceania
Oceania|hCoV-19/Australia/SAP093/2020|EPI ISL 451128|B.1|Australia|2020-04-02	Oceania|hCoV-19/Australia/VIC1267/2020|EPI ISL 436126|B.1.370|Australia|2020-04-12	0.0002034452	Oceania
Oceania|hCoV-19/Australia/SAP017/2020|EPI ISL 468012|B.1|Australia|2020-04-02	Oceania|hCoV-19/Australia/VIC1267/2020|EPI ISL 436126|B.1.370|Australia|2020-04-12	0.0002042624	Oceania
Oceania|hCoV-19/Australia/VIC1232/2020|EPI ISL 563551|B.1.5|Australia|2020-04-02	Oceania|hCoV-19/Australia/VIC1267/2020|EPI ISL 436126|B.1.370|Australia|2020-04-12	0.0001691293	Oceania
Oceania|hCoV-19/Australia/SAP015/2020|EPI ISL 467990|B.1|Australia|2020-04-02	Oceania|hCoV-19/Australia/VIC1267/2020|EPI ISL 436126|B.1.370|Australia|2020-04-12	0.0001702903	Oceania
Oceania|hCoV-19/Australia/VIC1024/2020|EPI ISL 430531|B.1|Australia|2020-04-02	Oceania|hCoV-19/Australia/VIC1267/2020|EPI ISL 436126|B.1.370|Australia|2020-04-12	0.0001023023	Oceania
Oceania|hCoV-19/Australia/VIC814/2020|EPI ISL 427087|B.1.1|Australia|2020-04-02	Oceania|hCoV-19/Australia/VIC1267/2020|EPI ISL 436126|B.1.370|Australia|2020-04-12	0.0004102489	Oceania
Oceania|hCoV-19/Australia/VIC1234/2020|EPI ISL 430511|B.1.1|Australia|2020-04-02	Oceania|hCoV-19/Australia/VIC1267/2020|EPI ISL 436126|B.1.370|Australia|2020-04-12	0.0003409930	Oceania
Oceania|hCoV-19/Australia/VIC1231/2020|EPI ISL 561957|B.1|Australia|2020-04-02	Oceania|hCoV-19/Australia/VIC1267/2020|EPI ISL 436126|B.1.370|Australia|2020-04-12	0.0001022919	Oceania
Oceania|hCoV-19/Australia/ACT0073/2020|EPI ISL 498533|B.1.1|Australia|2020-04-02	Oceania|hCoV-19/Australia/VIC1267/2020|EPI ISL 436126|B.1.370|Australia|2020-04-12	0.0002751375	Oceania
Oceania|hCoV-19/Australia/TAS105/2020|EPI ISL 522571|B.1|Australia|2020-04-02	Oceania|hCoV-19/Australia/VIC1267/2020|EPI ISL 436126|B.1.370|Australia|2020-04-12	0.0001026698	Oceania
Oceania|hCoV-19/Australia/TAS173/2020|EPI ISL 522626|B.1.5|Australia|2020-04-02	Oceania|hCoV-19/Australia/VIC1267/2020|EPI ISL 436126|B.1.370|Australia|2020-04-12	0.0002427665	Oceania
Oceania|hCoV-19/Australia/VIC1881/2020|EPI ISL 480571|B.1.1|Australia|2020-04-02	Oceania|hCoV-19/Australia/VIC1267/2020|EPI ISL 436126|B.1.370|Australia|2020-04-12	0.0003124183	Oceania
Oceania|hCoV-19/Australia/VIC815/2020|EPI ISL 427088|B.1|Australia|2020-04-02	Oceania|hCoV-19/Australia/VIC1267/2020|EPI ISL 436126|B.1.370|Australia|2020-04-12	0.0003152006	Oceania
Oceania|hCoV-19/Australia/VIC813/2020|EPI ISL 427086|B.4|Australia|2020-04-02	Oceania|hCoV-19/Australia/VIC1267/2020|EPI ISL 436126|B.1.370|Australia|2020-04-12	0.0005634524	Oceania
Oceania|hCoV-19/Australia/VIC1046/2020|EPI ISL 430550|B.1|Australia|2020-04-03	Oceania|hCoV-19/Australia/VIC1267/2020|EPI ISL 436126|B.1.370|Australia|2020-04-12	0.0001352685	Oceania
Oceania|hCoV-19/Australia/VIC820/2020|EPI ISL 427092|B.1|Australia|2020-04-03	Oceania|hCoV-19/Australia/VIC1267/2020|EPI ISL 436126|B.1.370|Australia|2020-04-12	0.0002029018	Oceania
Oceania|hCoV-19/Australia/VIC828/2020|EPI ISL 427096|B.1.1|Australia|2020-04-03	Oceania|hCoV-19/Australia/VIC1267/2020|EPI ISL 436126|B.1.370|Australia|2020-04-12	0.0004397708	Oceania
Oceania|hCoV-19/New Zealand/20VR2096/2020|EPI ISL 548124|B.40|New Zealand|2020-04-03	Oceania|hCoV-19/Australia/VIC1267/2020|EPI ISL 436126|B.1.370|Australia|2020-04-12	0.0005074723	Oceania
Oceania|hCoV-19/Australia/SAP226/2020|EPI ISL 468024|B.1.1.1|Australia|2020-04-03	Oceania|hCoV-19/Australia/VIC1267/2020|EPI ISL 436126|B.1.370|Australia|2020-04-12	0.0004397835	Oceania
Oceania|hCoV-19/Australia/VIC1041/2020|EPI ISL 430536|B.1|Australia|2020-04-03	Oceania|hCoV-19/Australia/VIC1267/2020|EPI ISL 436126|B.1.370|Australia|2020-04-12	0.0001352623	Oceania
Oceania|hCoV-19/Australia/VIC824/2020|EPI ISL 427095|B.1|Australia|2020-04-03	Oceania|hCoV-19/Australia/VIC1267/2020|EPI ISL 436126|B.1.370|Australia|2020-04-12	0.0001690814	Oceania
Oceania|hCoV-19/Australia/SAP437/2020|EPI ISL 508128|B.1.1|Australia|2020-04-03	Oceania|hCoV-19/Australia/VIC1267/2020|EPI ISL 436126|B.1.370|Australia|2020-04-12	0.0004059267	Oceania
Oceania|hCoV-19/Australia/QLD967/2020|EPI ISL 530232|B.1|Australia|2020-04-03	Oceania|hCoV-19/Australia/VIC1267/2020|EPI ISL 436126|B.1.370|Australia|2020-04-12	0.0001014446	Oceania
Oceania|hCoV-19/Australia/NSW301/2020|EPI ISL 451565|B.4|Australia|2020-04-03	Oceania|hCoV-19/Australia/VIC1267/2020|EPI ISL 436126|B.1.370|Australia|2020-04-12	0.0005825183	Oceania
Oceania|hCoV-19/Australia/NSW287/2020|EPI ISL 451551|B.1.1|Australia|2020-04-03	Oceania|hCoV-19/Australia/VIC1267/2020|EPI ISL 436126|B.1.370|Australia|2020-04-12	0.0003083169	Oceania
Oceania|hCoV-19/Australia/NSW269/2020|EPI ISL 451534|B.1|Australia|2020-04-03	Oceania|hCoV-19/Australia/VIC1267/2020|EPI ISL 436126|B.1.370|Australia|2020-04-12	0.0001369945	Oceania
Oceania|hCoV-19/Australia/WA13/2020|EPI ISL 470831|B.1|Australia|2020-04-03	Oceania|hCoV-19/Australia/VIC1267/2020|EPI ISL 436126|B.1.370|Australia|2020-04-12	0.0001691042	Oceania
Oceania|hCoV-19/Australia/VIC1039/2020|EPI ISL 430535|B.1.1.8|Australia|2020-04-03	Oceania|hCoV-19/Australia/VIC1267/2020|EPI ISL 436126|B.1.370|Australia|2020-04-12	0.0003720811	Oceania
Oceania|hCoV-19/Australia/VIC821/2020|EPI ISL 427093|B.1.5|Australia|2020-04-03	Oceania|hCoV-19/Australia/VIC1267/2020|EPI ISL 436126|B.1.370|Australia|2020-04-12	0.0001703622	Oceania
Oceania|hCoV-19/Australia/VIC1045/2020|EPI ISL 430546|B.1|Australia|2020-04-03	Oceania|hCoV-19/Australia/VIC1267/2020|EPI ISL 436126|B.1.370|Australia|2020-04-12	0.0001022675	Oceania
Oceania|hCoV-19/Australia/VIC1044/2020|EPI ISL 430540|B.3|Australia|2020-04-03	Oceania|hCoV-19/Australia/VIC1267/2020|EPI ISL 436126|B.1.370|Australia|2020-04-12	0.0004439444	Oceania
Oceania|hCoV-19/Australia/SAP145/2020|EPI ISL 467987|B.1|Australia|2020-04-03	Oceania|hCoV-19/Australia/VIC1267/2020|EPI ISL 436126|B.1.370|Australia|2020-04-12	0.0001373773	Oceania
Oceania|hCoV-19/Australia/VIC1038/2020|EPI ISL 430534|B.1.1|Australia|2020-04-03	Oceania|hCoV-19/Australia/VIC1267/2020|EPI ISL 436126|B.1.370|Australia|2020-04-12	0.0003091110	Oceania
Oceania|hCoV-19/New Zealand/20VR2055/2020|EPI ISL 456350|B.1.1|New Zealand|2020-04-03	Oceania|hCoV-19/Australia/VIC1267/2020|EPI ISL 436126|B.1.370|Australia|2020-04-12	0.0002757823	Oceania
Oceania|hCoV-19/New Zealand/20VR1947/2020|EPI ISL 456318|B.31|New Zealand|2020-04-03	Oceania|hCoV-19/Australia/VIC1267/2020|EPI ISL 436126|B.1.370|Australia|2020-04-12	0.0006552279	Oceania
Oceania|hCoV-19/New Zealand/20VR1927/2020|EPI ISL 456311|B.1|New Zealand|2020-04-03	Oceania|hCoV-19/Australia/VIC1267/2020|EPI ISL 436126|B.1.370|Australia|2020-04-12	0.0001034273	Oceania
Oceania|hCoV-19/New Zealand/20VR1928/2020|EPI ISL 456312|B|New Zealand|2020-04-03	Oceania|hCoV-19/Australia/VIC1267/2020|EPI ISL 436126|B.1.370|Australia|2020-04-12	0.0002413109	Oceania
Oceania|hCoV-19/Australia/VIC818/2020|EPI ISL 427090|B.1.22|Australia|2020-04-03	Oceania|hCoV-19/Australia/VIC1267/2020|EPI ISL 436126|B.1.370|Australia|2020-04-12	0.0004465585	Oceania
Oceania|hCoV-19/Australia/SAP247/2020|EPI ISL 483081|B.1|Australia|2020-04-03	Oceania|hCoV-19/Australia/VIC1267/2020|EPI ISL 436126|B.1.370|Australia|2020-04-12	0.0001730167	Oceania
Oceania|hCoV-19/Australia/VIC816/2020|EPI ISL 427089|B.1.5|Australia|2020-04-03	Oceania|hCoV-19/Australia/VIC1267/2020|EPI ISL 436126|B.1.370|Australia|2020-04-12	0.0003114507	Oceania
Oceania|hCoV-19/New Zealand/20VR1929/2020|EPI ISL 456313|B|New Zealand|2020-04-03	Oceania|hCoV-19/Australia/VIC1267/2020|EPI ISL 436126|B.1.370|Australia|2020-04-12	0.0002127974	Oceania
Oceania|hCoV-19/Australia/VIC837/2020|EPI ISL 427101|B.1.22|Australia|2020-04-04	Oceania|hCoV-19/Australia/VIC1267/2020|EPI ISL 436126|B.1.370|Australia|2020-04-12	0.0003043715	Oceania
Oceania|hCoV-19/Australia/NSW2544/2020|EPI ISL 527045|B.1|Australia|2020-04-04	Oceania|hCoV-19/Australia/VIC1267/2020|EPI ISL 436126|B.1.370|Australia|2020-04-12	0.0001690892	Oceania
Oceania|hCoV-19/Australia/NSW2543/2020|EPI ISL 527044|B.1|Australia|2020-04-04	Oceania|hCoV-19/Australia/VIC1267/2020|EPI ISL 436126|B.1.370|Australia|2020-04-12	0.0002029171	Oceania
Oceania|hCoV-19/Australia/NSW2550/2020|EPI ISL 527051|B.1.98|Australia|2020-04-04	Oceania|hCoV-19/Australia/VIC1267/2020|EPI ISL 436126|B.1.370|Australia|2020-04-12	0.0002705595	Oceania
Oceania|hCoV-19/Australia/VIC848/2020|EPI ISL 427108|B.1|Australia|2020-04-04	Oceania|hCoV-19/Australia/VIC1267/2020|EPI ISL 436126|B.1.370|Australia|2020-04-12	0.0001352686	Oceania
Oceania|hCoV-19/Australia/NSW2548/2020|EPI ISL 527049|B.1.98|Australia|2020-04-04	Oceania|hCoV-19/Australia/VIC1267/2020|EPI ISL 436126|B.1.370|Australia|2020-04-12	0.0004059292	Oceania
Oceania|hCoV-19/Australia/NSW2536/2020|EPI ISL 527039|B.1.98|Australia|2020-04-04	Oceania|hCoV-19/Australia/VIC1267/2020|EPI ISL 436126|B.1.370|Australia|2020-04-12	0.0003382447	Oceania
Oceania|hCoV-19/Australia/NSW2547/2020|EPI ISL 527048|B.1|Australia|2020-04-04	Oceania|hCoV-19/Australia/VIC1267/2020|EPI ISL 436126|B.1.370|Australia|2020-04-12	0.0002705751	Oceania
Oceania|hCoV-19/Australia/VIC843/2020|EPI ISL 427103|B.1.5|Australia|2020-04-04	Oceania|hCoV-19/Australia/VIC1267/2020|EPI ISL 436126|B.1.370|Australia|2020-04-12	0.0001690892	Oceania
Oceania|hCoV-19/Australia/VIC842/2020|EPI ISL 427102|B.1|Australia|2020-04-04	Oceania|hCoV-19/Australia/VIC1267/2020|EPI ISL 436126|B.1.370|Australia|2020-04-12	0.0002367305	Oceania
Oceania|hCoV-19/Australia/NSW2551/2020|EPI ISL 527052|B.1.98|Australia|2020-04-04	Oceania|hCoV-19/Australia/VIC1267/2020|EPI ISL 436126|B.1.370|Australia|2020-04-12	0.0003720941	Oceania
Oceania|hCoV-19/Australia/NSW2545/2020|EPI ISL 527046|B.40|Australia|2020-04-04	Oceania|hCoV-19/Australia/VIC1267/2020|EPI ISL 436126|B.1.370|Australia|2020-04-12	0.0004736090	Oceania
Oceania|hCoV-19/Australia/NSW2549/2020|EPI ISL 527050|B.1.98|Australia|2020-04-04	Oceania|hCoV-19/Australia/VIC1267/2020|EPI ISL 436126|B.1.370|Australia|2020-04-12	0.0004736257	Oceania
Oceania|hCoV-19/Australia/VIC846/2020|EPI ISL 427106|B.4|Australia|2020-04-04	Oceania|hCoV-19/Australia/VIC1267/2020|EPI ISL 436126|B.1.370|Australia|2020-04-12	0.0006090045	Oceania
Oceania|hCoV-19/Australia/VIC845/2020|EPI ISL 427105|B.1.22|Australia|2020-04-04	Oceania|hCoV-19/Australia/VIC1267/2020|EPI ISL 436126|B.1.370|Australia|2020-04-12	0.0003382133	Oceania
Oceania|hCoV-19/Australia/NSW2542/2020|EPI ISL 527043|B.1|Australia|2020-04-04	Oceania|hCoV-19/Australia/VIC1267/2020|EPI ISL 436126|B.1.370|Australia|2020-04-12	0.0001690941	Oceania
Oceania|hCoV-19/Australia/VIC1062/2020|EPI ISL 430578|B.1.5|Australia|2020-04-04	Oceania|hCoV-19/Australia/VIC1267/2020|EPI ISL 436126|B.1.370|Australia|2020-04-12	0.0003044227	Oceania
Oceania|hCoV-19/Australia/NSW298/2020|EPI ISL 451562|B.1.5|Australia|2020-04-04	Oceania|hCoV-19/Australia/VIC1267/2020|EPI ISL 436126|B.1.370|Australia|2020-04-12	0.0003082934	Oceania
Oceania|hCoV-19/Australia/NSW295/2020|EPI ISL 451559|B.4|Australia|2020-04-04	Oceania|hCoV-19/Australia/VIC1267/2020|EPI ISL 436126|B.1.370|Australia|2020-04-12	0.0004796683	Oceania
Oceania|hCoV-19/Australia/NSW296/2020|EPI ISL 451560|B.1.1|Australia|2020-04-04	Oceania|hCoV-19/Australia/VIC1267/2020|EPI ISL 436126|B.1.370|Australia|2020-04-12	0.0003083169	Oceania
Oceania|hCoV-19/Australia/NSW309/2020|EPI ISL 451573|B.1.5|Australia|2020-04-04	Oceania|hCoV-19/Australia/VIC1267/2020|EPI ISL 436126|B.1.370|Australia|2020-04-12	0.0002055161	Oceania
Oceania|hCoV-19/New Zealand/20VR2063/2020|EPI ISL 456355|B.1.1|New Zealand|2020-04-04	Oceania|hCoV-19/Australia/VIC1267/2020|EPI ISL 436126|B.1.370|Australia|2020-04-12	0.0002706059	Oceania
Oceania|hCoV-19/New Zealand/20VR1936/2020|EPI ISL 456315|B.1|New Zealand|2020-04-04	Oceania|hCoV-19/Australia/VIC1267/2020|EPI ISL 436126|B.1.370|Australia|2020-04-12	0.0001691320	Oceania
Oceania|hCoV-19/Australia/VIC851/2020|EPI ISL 427111|B.1.1|Australia|2020-04-04	Oceania|hCoV-19/Australia/VIC1267/2020|EPI ISL 436126|B.1.370|Australia|2020-04-12	0.0003045307	Oceania
Oceania|hCoV-19/Australia/VIC849/2020|EPI ISL 427109|B.1|Australia|2020-04-04	Oceania|hCoV-19/Australia/VIC1267/2020|EPI ISL 436126|B.1.370|Australia|2020-04-12	0.0001014446	Oceania
Oceania|hCoV-19/Australia/VIC850/2020|EPI ISL 427110|B.1.1|Australia|2020-04-04	Oceania|hCoV-19/Australia/VIC1267/2020|EPI ISL 436126|B.1.370|Australia|2020-04-12	0.0002705877	Oceania
Oceania|hCoV-19/Australia/VIC852/2020|EPI ISL 427112|B.1.1|Australia|2020-04-04	Oceania|hCoV-19/Australia/VIC1267/2020|EPI ISL 436126|B.1.370|Australia|2020-04-12	0.0002716533	Oceania
Oceania|hCoV-19/Australia/VIC829/2020|EPI ISL 427097|B.1.5|Australia|2020-04-04	Oceania|hCoV-19/Australia/VIC1267/2020|EPI ISL 436126|B.1.370|Australia|2020-04-12	0.0002059852	Oceania
Oceania|hCoV-19/Australia/VIC1276/2020|EPI ISL 430685|B.1.1.10|Australia|2020-04-04	Oceania|hCoV-19/Australia/VIC1267/2020|EPI ISL 436126|B.1.370|Australia|2020-04-12	0.0004462584	Oceania
Oceania|hCoV-19/Australia/VIC834/2020|EPI ISL 427099|B.1|Australia|2020-04-04	Oceania|hCoV-19/Australia/VIC1267/2020|EPI ISL 436126|B.1.370|Australia|2020-04-12	0.0002090629	Oceania
Oceania|hCoV-19/Australia/VIC844/2020|EPI ISL 427104|B.1.5|Australia|2020-04-04	Oceania|hCoV-19/Australia/VIC1267/2020|EPI ISL 436126|B.1.370|Australia|2020-04-12	0.0002808713	Oceania
Oceania|hCoV-19/New Zealand/20VR2097/2020|EPI ISL 456376|B.1.370|New Zealand|2020-04-05	Oceania|hCoV-19/Australia/VIC1267/2020|EPI ISL 436126|B.1.370|Australia|2020-04-12	0.0001352621	Oceania
Oceania|hCoV-19/Australia/VIC857/2020|EPI ISL 427116|B.1|Australia|2020-04-05	Oceania|hCoV-19/Australia/VIC1267/2020|EPI ISL 436126|B.1.370|Australia|2020-04-12	0.0001352623	Oceania
Oceania|hCoV-19/Australia/VIC858/2020|EPI ISL 427117|B.1.1|Australia|2020-04-05	Oceania|hCoV-19/Australia/VIC1267/2020|EPI ISL 436126|B.1.370|Australia|2020-04-12	0.0003044174	Oceania
Oceania|hCoV-19/Australia/VIC860/2020|EPI ISL 427118|B.1.1|Australia|2020-04-05	Oceania|hCoV-19/Australia/VIC1267/2020|EPI ISL 436126|B.1.370|Australia|2020-04-12	0.0002705877	Oceania
Oceania|hCoV-19/Australia/VIC876/2020|EPI ISL 427131|B.1.1.33|Australia|2020-04-05	Oceania|hCoV-19/Australia/VIC1267/2020|EPI ISL 436126|B.1.370|Australia|2020-04-12	0.0003382485	Oceania
Oceania|hCoV-19/Australia/SAP441/2020|EPI ISL 508132|B.1.1|Australia|2020-04-05	Oceania|hCoV-19/Australia/VIC1267/2020|EPI ISL 436126|B.1.370|Australia|2020-04-12	0.0003382485	Oceania
Oceania|hCoV-19/Australia/NSW2132/2020|EPI ISL 500625|B.1|Australia|2020-04-05	Oceania|hCoV-19/Australia/VIC1267/2020|EPI ISL 436126|B.1.370|Australia|2020-04-12	0.0003382329	Oceania
Oceania|hCoV-19/Australia/VIC869/2020|EPI ISL 427124|B.3|Australia|2020-04-05	Oceania|hCoV-19/Australia/VIC1267/2020|EPI ISL 436126|B.1.370|Australia|2020-04-12	0.0004059196	Oceania
Oceania|hCoV-19/Australia/VIC863/2020|EPI ISL 427120|B.1|Australia|2020-04-05	Oceania|hCoV-19/Australia/VIC1267/2020|EPI ISL 436126|B.1.370|Australia|2020-04-12	0.0001014446	Oceania
Oceania|hCoV-19/Australia/NSW275/2020|EPI ISL 451539|B.6|Australia|2020-04-05	Oceania|hCoV-19/Australia/VIC1267/2020|EPI ISL 436126|B.1.370|Australia|2020-04-12	0.0005825183	Oceania
Oceania|hCoV-19/Australia/WA99/2020|EPI ISL 512752|B.1.1|Australia|2020-04-05	Oceania|hCoV-19/Australia/VIC1267/2020|EPI ISL 436126|B.1.370|Australia|2020-04-12	0.0004454615	Oceania
Oceania|hCoV-19/Australia/NSW2131/2020|EPI ISL 500624|B.1|Australia|2020-04-05	Oceania|hCoV-19/Australia/VIC1267/2020|EPI ISL 436126|B.1.370|Australia|2020-04-12	0.0002367396	Oceania
Oceania|hCoV-19/New Zealand/20VR2059/2020|EPI ISL 456353|B.1|New Zealand|2020-04-05	Oceania|hCoV-19/Australia/VIC1267/2020|EPI ISL 436126|B.1.370|Australia|2020-04-12	0.0002369189	Oceania
Oceania|hCoV-19/Australia/VIC870/2020|EPI ISL 427125|B.1.5|Australia|2020-04-05	Oceania|hCoV-19/Australia/VIC1267/2020|EPI ISL 436126|B.1.370|Australia|2020-04-12	0.0001690892	Oceania
Oceania|hCoV-19/Australia/VIC1071/2020|EPI ISL 430581|B.1|Australia|2020-04-05	Oceania|hCoV-19/Australia/VIC1267/2020|EPI ISL 436126|B.1.370|Australia|2020-04-12	0.0002029171	Oceania
Oceania|hCoV-19/Australia/VIC873/2020|EPI ISL 427128|B.1|Australia|2020-04-05	Oceania|hCoV-19/Australia/VIC1267/2020|EPI ISL 436126|B.1.370|Australia|2020-04-12	0.0002377182	Oceania
Oceania|hCoV-19/Australia/WA83/2020|EPI ISL 512736|B.1.1|Australia|2020-04-05	Oceania|hCoV-19/Australia/VIC1267/2020|EPI ISL 436126|B.1.370|Australia|2020-04-12	0.0004202737	Oceania
Oceania|hCoV-19/Australia/VIC872/2020|EPI ISL 427127|B.52|Australia|2020-04-05	Oceania|hCoV-19/Australia/VIC1267/2020|EPI ISL 436126|B.1.370|Australia|2020-04-12	0.0005870993	Oceania
Oceania|hCoV-19/New Zealand/20VR2098/2020|EPI ISL 548125|B.1.1|New Zealand|2020-04-05	Oceania|hCoV-19/Australia/VIC1267/2020|EPI ISL 436126|B.1.370|Australia|2020-04-12	0.0002805292	Oceania
Oceania|hCoV-19/New Zealand/20VR2092/2020|EPI ISL 456373|B.1|New Zealand|2020-04-05	Oceania|hCoV-19/Australia/VIC1267/2020|EPI ISL 436126|B.1.370|Australia|2020-04-12	0.0001766209	Oceania
Oceania|hCoV-19/Australia/SAP027/2020|EPI ISL 468009|B.1|Australia|2020-04-06	Oceania|hCoV-19/Australia/VIC1267/2020|EPI ISL 436126|B.1.370|Australia|2020-04-12	0.0001690776	Oceania
Oceania|hCoV-19/Australia/VIC881/2020|EPI ISL 427135|B.1.1|Australia|2020-04-06	Oceania|hCoV-19/Australia/VIC1267/2020|EPI ISL 436126|B.1.370|Australia|2020-04-12	0.0003382740	Oceania
Oceania|hCoV-19/Australia/VIC883/2020|EPI ISL 427136|B.1.356|Australia|2020-04-06	Oceania|hCoV-19/Australia/VIC1267/2020|EPI ISL 436126|B.1.370|Australia|2020-04-12	0.0002029730	Oceania
Oceania|hCoV-19/Australia/WA15/2020|EPI ISL 470833|B.1|Australia|2020-04-06	Oceania|hCoV-19/Australia/VIC1267/2020|EPI ISL 436126|B.1.370|Australia|2020-04-12	0.0002367483	Oceania
Oceania|hCoV-19/Australia/VIC884/2020|EPI ISL 427137|B.1|Australia|2020-04-06	Oceania|hCoV-19/Australia/VIC1267/2020|EPI ISL 436126|B.1.370|Australia|2020-04-12	0.0001691922	Oceania
Oceania|hCoV-19/Australia/VIC1080/2020|EPI ISL 430579|B.1|Australia|2020-04-06	Oceania|hCoV-19/Australia/VIC1267/2020|EPI ISL 436126|B.1.370|Australia|2020-04-12	0.0002029135	Oceania
Oceania|hCoV-19/Australia/NSW2577/2020|EPI ISL 527062|B.1|Australia|2020-04-06	Oceania|hCoV-19/Australia/VIC1267/2020|EPI ISL 436126|B.1.370|Australia|2020-04-12	0.0002705751	Oceania
Oceania|hCoV-19/Australia/NSW544/2020|EPI ISL 455083|B.1.5|Australia|2020-04-06	Oceania|hCoV-19/Australia/VIC1267/2020|EPI ISL 436126|B.1.370|Australia|2020-04-12	0.0002740458	Oceania
Oceania|hCoV-19/Australia/NSW381/2020|EPI ISL 451641|B.1.5|Australia|2020-04-06	Oceania|hCoV-19/Australia/VIC1267/2020|EPI ISL 436126|B.1.370|Australia|2020-04-12	0.0001712548	Oceania
Oceania|hCoV-19/Australia/NSW321/2020|EPI ISL 451583|B.1|Australia|2020-04-06	Oceania|hCoV-19/Australia/VIC1267/2020|EPI ISL 436126|B.1.370|Australia|2020-04-12	0.0001712548	Oceania
Oceania|hCoV-19/Australia/VIC887/2020|EPI ISL 427140|B.31|Australia|2020-04-06	Oceania|hCoV-19/Australia/VIC1267/2020|EPI ISL 436126|B.1.370|Australia|2020-04-12	0.0006793467	Oceania
Oceania|hCoV-19/Australia/VIC1089/2020|EPI ISL 430673|B.1.1|Australia|2020-04-06	Oceania|hCoV-19/Australia/VIC1267/2020|EPI ISL 436126|B.1.370|Australia|2020-04-12	0.0003051332	Oceania
Oceania|hCoV-19/Australia/VIC885/2020|EPI ISL 427138|B.1|Australia|2020-04-06	Oceania|hCoV-19/Australia/VIC1267/2020|EPI ISL 436126|B.1.370|Australia|2020-04-12	0.0001021248	Oceania
Oceania|hCoV-19/Australia/VIC1088/2020|EPI ISL 521864|B.6|Australia|2020-04-06	Oceania|hCoV-19/Australia/VIC1267/2020|EPI ISL 436126|B.1.370|Australia|2020-04-12	0.0004784339	Oceania
Oceania|hCoV-19/New Zealand/20VR2066/2020|EPI ISL 456357|B.31|New Zealand|2020-04-06	Oceania|hCoV-19/Australia/VIC1267/2020|EPI ISL 436126|B.1.370|Australia|2020-04-12	0.0006502281	Oceania
Oceania|hCoV-19/Australia/VIC888/2020|EPI ISL 427141|B.1|Australia|2020-04-06	Oceania|hCoV-19/Australia/VIC1267/2020|EPI ISL 436126|B.1.370|Australia|2020-04-12	0.0001365241	Oceania
Oceania|hCoV-19/Australia/VIC1078/2020|EPI ISL 430564|B.1|Australia|2020-04-06	Oceania|hCoV-19/Australia/VIC1267/2020|EPI ISL 436126|B.1.370|Australia|2020-04-12	0.0001720656	Oceania
Oceania|hCoV-19/Australia/WA44/2020|EPI ISL 470861|B.1|Australia|2020-04-07	Oceania|hCoV-19/Australia/VIC1267/2020|EPI ISL 436126|B.1.370|Australia|2020-04-12	0.0003044084	Oceania
Oceania|hCoV-19/Australia/VIC1112/2020|EPI ISL 430573|B.1|Australia|2020-04-07	Oceania|hCoV-19/Australia/VIC1267/2020|EPI ISL 436126|B.1.370|Australia|2020-04-12	0.0001014446	Oceania
Oceania|hCoV-19/Australia/SAP297/2020|EPI ISL 468025|B.1.5|Australia|2020-04-07	Oceania|hCoV-19/Australia/VIC1267/2020|EPI ISL 436126|B.1.370|Australia|2020-04-12	0.0002705798	Oceania
Oceania|hCoV-19/Australia/NSW383/2020|EPI ISL 451643|B.1.5|Australia|2020-04-07	Oceania|hCoV-19/Australia/VIC1267/2020|EPI ISL 436126|B.1.370|Australia|2020-04-12	0.0003425554	Oceania
Oceania|hCoV-19/Australia/NSW604/2020|EPI ISL 478716|B.1|Australia|2020-04-07	Oceania|hCoV-19/Australia/VIC1267/2020|EPI ISL 436126|B.1.370|Australia|2020-04-12	0.0002397780	Oceania
Oceania|hCoV-19/Australia/ACT0051/2020|EPI ISL 498518|B.1|Australia|2020-04-07	Oceania|hCoV-19/Australia/VIC1267/2020|EPI ISL 436126|B.1.370|Australia|2020-04-12	0.0001691042	Oceania
Oceania|hCoV-19/Australia/VIC1279/2020|EPI ISL 430678|B.1.1|Australia|2020-04-07	Oceania|hCoV-19/Australia/VIC1267/2020|EPI ISL 436126|B.1.370|Australia|2020-04-12	0.0003044174	Oceania
Oceania|hCoV-19/Australia/SAP298/2020|EPI ISL 468007|B.1.5|Australia|2020-04-07	Oceania|hCoV-19/Australia/VIC1267/2020|EPI ISL 436126|B.1.370|Australia|2020-04-12	0.0002710473	Oceania
Oceania|hCoV-19/Australia/VIC1094/2020|EPI ISL 430583|B.1.5|Australia|2020-04-07	Oceania|hCoV-19/Australia/VIC1267/2020|EPI ISL 436126|B.1.370|Australia|2020-04-12	0.0002367495	Oceania
Oceania|hCoV-19/Australia/VIC1110/2020|EPI ISL 430569|B.1.1|Australia|2020-04-07	Oceania|hCoV-19/Australia/VIC1267/2020|EPI ISL 436126|B.1.370|Australia|2020-04-12	0.0003044418	Oceania
Oceania|hCoV-19/Australia/VIC1109/2020|EPI ISL 430618|B.1|Australia|2020-04-07	Oceania|hCoV-19/Australia/VIC1267/2020|EPI ISL 436126|B.1.370|Australia|2020-04-12	0.0002029135	Oceania
Oceania|hCoV-19/Australia/VIC1113/2020|EPI ISL 430575|B.1|Australia|2020-04-07	Oceania|hCoV-19/Australia/VIC1267/2020|EPI ISL 436126|B.1.370|Australia|2020-04-12	0.0002029273	Oceania
Oceania|hCoV-19/Australia/WA43/2020|EPI ISL 470860|B.1|Australia|2020-04-07	Oceania|hCoV-19/Australia/VIC1267/2020|EPI ISL 436126|B.1.370|Australia|2020-04-12	0.0003079386	Oceania
Oceania|hCoV-19/Australia/VIC1106/2020|EPI ISL 430588|B.1.265|Australia|2020-04-07	Oceania|hCoV-19/Australia/VIC1267/2020|EPI ISL 436126|B.1.370|Australia|2020-04-12	0.0001360026	Oceania
Oceania|hCoV-19/Australia/TAS60/2020|EPI ISL 522733|B.1|Australia|2020-04-07	Oceania|hCoV-19/Australia/VIC1267/2020|EPI ISL 436126|B.1.370|Australia|2020-04-12	0.0002048266	Oceania
Oceania|hCoV-19/New Zealand/20VR2046/2020|EPI ISL 456345|B.1.5|New Zealand|2020-04-07	Oceania|hCoV-19/Australia/VIC1267/2020|EPI ISL 436126|B.1.370|Australia|2020-04-12	0.0001738799	Oceania
Oceania|hCoV-19/New Zealand/20VR2072/2020|EPI ISL 456359|B|New Zealand|2020-04-07	Oceania|hCoV-19/Australia/VIC1267/2020|EPI ISL 436126|B.1.370|Australia|2020-04-12	0.0004525142	Oceania
Oceania|hCoV-19/Australia/VIC1111/2020|EPI ISL 430570|B.1|Australia|2020-04-07	Oceania|hCoV-19/Australia/VIC1267/2020|EPI ISL 436126|B.1.370|Australia|2020-04-12	0.0001394975	Oceania
Oceania|hCoV-19/Australia/SAP301/2020|EPI ISL 467986|B.1|Australia|2020-04-07	Oceania|hCoV-19/Australia/VIC1267/2020|EPI ISL 436126|B.1.370|Australia|2020-04-12	0.0006698461	Oceania
Oceania|hCoV-19/Australia/VIC1092/2020|EPI ISL 430582|B.1|Australia|2020-04-07	Oceania|hCoV-19/Australia/VIC1267/2020|EPI ISL 436126|B.1.370|Australia|2020-04-12	0.0002470018	Oceania
Oceania|hCoV-19/Australia/VIC1280/2020|EPI ISL 430709|B.1.1|Australia|2020-04-07	Oceania|hCoV-19/Australia/VIC1267/2020|EPI ISL 436126|B.1.370|Australia|2020-04-12	0.0003111838	Oceania
Oceania|hCoV-19/Australia/WA45/2020|EPI ISL 470862|B.1|Australia|2020-04-08	Oceania|hCoV-19/Australia/VIC1267/2020|EPI ISL 436126|B.1.370|Australia|2020-04-12	0.0003720703	Oceania
Oceania|hCoV-19/Australia/QLD969/2020|EPI ISL 530233|B.1|Australia|2020-04-08	Oceania|hCoV-19/Australia/VIC1267/2020|EPI ISL 436126|B.1.370|Australia|2020-04-12	0.0001014446	Oceania
Oceania|hCoV-19/Australia/WA17/2020|EPI ISL 470835|B.1|Australia|2020-04-08	Oceania|hCoV-19/Australia/VIC1267/2020|EPI ISL 436126|B.1.370|Australia|2020-04-12	0.0002367483	Oceania
Oceania|hCoV-19/Australia/NSW595/2020|EPI ISL 478707|B.1.1|Australia|2020-04-08	Oceania|hCoV-19/Australia/VIC1267/2020|EPI ISL 436126|B.1.370|Australia|2020-04-12	0.0003083169	Oceania
Oceania|hCoV-19/Australia/NSW603/2020|EPI ISL 478715|B.1|Australia|2020-04-08	Oceania|hCoV-19/Australia/VIC1267/2020|EPI ISL 436126|B.1.370|Australia|2020-04-12	0.0002397780	Oceania
Oceania|hCoV-19/Australia/NSW302/2020|EPI ISL 451566|B.1.5|Australia|2020-04-08	Oceania|hCoV-19/Australia/VIC1267/2020|EPI ISL 436126|B.1.370|Australia|2020-04-12	0.0002055197	Oceania
Oceania|hCoV-19/Australia/NSW294/2020|EPI ISL 451558|B.1.1.33|Australia|2020-04-08	Oceania|hCoV-19/Australia/VIC1267/2020|EPI ISL 436126|B.1.370|Australia|2020-04-12	0.0003425816	Oceania
Oceania|hCoV-19/Australia/NSW352/2020|EPI ISL 451613|B.1.5|Australia|2020-04-08	Oceania|hCoV-19/Australia/VIC1267/2020|EPI ISL 436126|B.1.370|Australia|2020-04-12	0.0001712548	Oceania
Oceania|hCoV-19/Australia/WA60/2020|EPI ISL 512713|B.1|Australia|2020-04-08	Oceania|hCoV-19/Australia/VIC1267/2020|EPI ISL 436126|B.1.370|Australia|2020-04-12	0.0001712635	Oceania
Oceania|hCoV-19/Australia/WA104/2020|EPI ISL 512757|B.1|Australia|2020-04-08	Oceania|hCoV-19/Australia/VIC1267/2020|EPI ISL 436126|B.1.370|Australia|2020-04-12	0.0002740516	Oceania
Oceania|hCoV-19/Australia/WA61/2020|EPI ISL 512714|B.1|Australia|2020-04-08	Oceania|hCoV-19/Australia/VIC1267/2020|EPI ISL 436126|B.1.370|Australia|2020-04-12	0.0002397972	Oceania
Oceania|hCoV-19/Australia/VIC1135/2020|EPI ISL 430601|B.1.370|Australia|2020-04-08	Oceania|hCoV-19/Australia/VIC1267/2020|EPI ISL 436126|B.1.370|Australia|2020-04-12	0.0001352731	Oceania
Oceania|hCoV-19/Australia/VIC1281/2020|EPI ISL 430676|B.1.1|Australia|2020-04-08	Oceania|hCoV-19/Australia/VIC1267/2020|EPI ISL 436126|B.1.370|Australia|2020-04-12	0.0003044174	Oceania
Oceania|hCoV-19/Australia/VIC1119/2020|EPI ISL 430567|B.1|Australia|2020-04-08	Oceania|hCoV-19/Australia/VIC1267/2020|EPI ISL 436126|B.1.370|Australia|2020-04-12	0.0002367305	Oceania
Oceania|hCoV-19/Australia/VIC899/2020|EPI ISL 427149|B.52|Australia|2020-04-08	Oceania|hCoV-19/Australia/VIC1267/2020|EPI ISL 436126|B.1.370|Australia|2020-04-12	0.0005775277	Oceania
Oceania|hCoV-19/Australia/VIC-CBA5/2020|EPI ISL 430065|B.1.1.71|Australia|2020-04-08	Oceania|hCoV-19/Australia/VIC1267/2020|EPI ISL 436126|B.1.370|Australia|2020-04-12	0.0003737096	Oceania
Oceania|hCoV-19/Australia/VIC1139/2020|EPI ISL 430610|B.1|Australia|2020-04-08	Oceania|hCoV-19/Australia/VIC1267/2020|EPI ISL 436126|B.1.370|Australia|2020-04-12	0.0002367305	Oceania
Oceania|hCoV-19/Australia/VIC1134/2020|EPI ISL 430600|B.1|Australia|2020-04-08	Oceania|hCoV-19/Australia/VIC1267/2020|EPI ISL 436126|B.1.370|Australia|2020-04-12	0.0001352623	Oceania
Oceania|hCoV-19/Australia/VIC1143/2020|EPI ISL 430614|B.1.1|Australia|2020-04-08	Oceania|hCoV-19/Australia/VIC1267/2020|EPI ISL 436126|B.1.370|Australia|2020-04-12	0.0003044262	Oceania
Oceania|hCoV-19/Australia/VIC1137/2020|EPI ISL 430607|B.1|Australia|2020-04-08	Oceania|hCoV-19/Australia/VIC1267/2020|EPI ISL 436126|B.1.370|Australia|2020-04-12	0.0001014584	Oceania
Oceania|hCoV-19/Australia/VIC1138/2020|EPI ISL 430609|B.1.1|Australia|2020-04-08	Oceania|hCoV-19/Australia/VIC1267/2020|EPI ISL 436126|B.1.370|Australia|2020-04-12	0.0002705968	Oceania
Oceania|hCoV-19/Australia/VIC-CBA6/2020|EPI ISL 430066|B.1|Australia|2020-04-08	Oceania|hCoV-19/Australia/VIC1267/2020|EPI ISL 436126|B.1.370|Australia|2020-04-12	0.0003091178	Oceania
Oceania|hCoV-19/Australia/VIC1136/2020|EPI ISL 430606|B|Australia|2020-04-08	Oceania|hCoV-19/Australia/VIC1267/2020|EPI ISL 436126|B.1.370|Australia|2020-04-12	0.0005141782	Oceania
Oceania|hCoV-19/New Zealand/20VR2074/2020|EPI ISL 456361|B.1.1|New Zealand|2020-04-08	Oceania|hCoV-19/Australia/VIC1267/2020|EPI ISL 436126|B.1.370|Australia|2020-04-12	0.0002083763	Oceania
Oceania|hCoV-19/Australia/VIC1140/2020|EPI ISL 430611|B.1|Australia|2020-04-08	Oceania|hCoV-19/Australia/VIC1267/2020|EPI ISL 436126|B.1.370|Australia|2020-04-12	0.0002432059	Oceania
Oceania|hCoV-19/Australia/VIC1363/2020|EPI ISL 561517|B.1.1|Australia|2020-04-08	Oceania|hCoV-19/Australia/VIC1267/2020|EPI ISL 436126|B.1.370|Australia|2020-04-12	0.0003484898	Oceania
Oceania|hCoV-19/Australia/VIC1127/2020|EPI ISL 430608|B.1.1|Australia|2020-04-08	Oceania|hCoV-19/Australia/VIC1267/2020|EPI ISL 436126|B.1.370|Australia|2020-04-12	0.0002813669	Oceania
Oceania|hCoV-19/Australia/VIC1132/2020|EPI ISL 430593|B.1|Australia|2020-04-08	Oceania|hCoV-19/Australia/VIC1267/2020|EPI ISL 436126|B.1.370|Australia|2020-04-12	0.0002029139	Oceania
Oceania|hCoV-19/Australia/QLD966/2020|EPI ISL 530234|B.1|Australia|2020-04-09	Oceania|hCoV-19/Australia/VIC1267/2020|EPI ISL 436126|B.1.370|Australia|2020-04-12	0.0001690970	Oceania
Oceania|hCoV-19/Australia/VIC1159/2020|EPI ISL 430604|B.1.370|Australia|2020-04-09	Oceania|hCoV-19/Australia/VIC1267/2020|EPI ISL 436126|B.1.370|Australia|2020-04-12	0.0000338125	Oceania
Oceania|hCoV-19/Australia/NSW2437/2020|EPI ISL 527017|B.1.1.33|Australia|2020-04-09	Oceania|hCoV-19/Australia/VIC1267/2020|EPI ISL 436126|B.1.370|Australia|2020-04-12	0.0003720810	Oceania
Oceania|hCoV-19/Australia/NSW2534/2020|EPI ISL 527038|B.1.98|Australia|2020-04-09	Oceania|hCoV-19/Australia/VIC1267/2020|EPI ISL 436126|B.1.370|Australia|2020-04-12	0.0004059292	Oceania
Oceania|hCoV-19/Australia/NSW673/2020|EPI ISL 513316|B.1.1.33|Australia|2020-04-09	Oceania|hCoV-19/Australia/VIC1267/2020|EPI ISL 436126|B.1.370|Australia|2020-04-12	0.0003768476	Oceania
Oceania|hCoV-19/Australia/NSW602/2020|EPI ISL 478714|B.1|Australia|2020-04-09	Oceania|hCoV-19/Australia/VIC1267/2020|EPI ISL 436126|B.1.370|Australia|2020-04-12	0.0002397780	Oceania
Oceania|hCoV-19/Australia/VIC1161/2020|EPI ISL 430615|B.1|Australia|2020-04-09	Oceania|hCoV-19/Australia/VIC1267/2020|EPI ISL 436126|B.1.370|Australia|2020-04-12	0.0002029017	Oceania
Oceania|hCoV-19/Australia/VIC1284/2020|EPI ISL 430701|B.1.5|Australia|2020-04-09	Oceania|hCoV-19/Australia/VIC1267/2020|EPI ISL 436126|B.1.370|Australia|2020-04-12	0.0002030142	Oceania
Oceania|hCoV-19/Australia/VIC1158/2020|EPI ISL 430602|B.1.1|Australia|2020-04-09	Oceania|hCoV-19/Australia/VIC1267/2020|EPI ISL 436126|B.1.370|Australia|2020-04-12	0.0003044174	Oceania
Oceania|hCoV-19/Australia/VIC1160/2020|EPI ISL 430605|B.1.370|Australia|2020-04-09	Oceania|hCoV-19/Australia/VIC1267/2020|EPI ISL 436126|B.1.370|Australia|2020-04-12	0.0000338136	Oceania
Oceania|hCoV-19/Australia/VIC1162/2020|EPI ISL 430616|B.1|Australia|2020-04-09	Oceania|hCoV-19/Australia/VIC1267/2020|EPI ISL 436126|B.1.370|Australia|2020-04-12	0.0001014446	Oceania
Oceania|hCoV-19/Australia/VIC1355/2020|EPI ISL 430638|B.1.1|Australia|2020-04-09	Oceania|hCoV-19/Australia/VIC1267/2020|EPI ISL 436126|B.1.370|Australia|2020-04-12	0.0002705877	Oceania
Oceania|hCoV-19/Australia/VIC1248/2020|EPI ISL 436114|B.1.5|Australia|2020-04-09	Oceania|hCoV-19/Australia/VIC1267/2020|EPI ISL 436126|B.1.370|Australia|2020-04-12	0.0002029112	Oceania
Oceania|hCoV-19/Australia/SAP095/2020|EPI ISL 451129|B.1|Australia|2020-04-09	Oceania|hCoV-19/Australia/VIC1267/2020|EPI ISL 436126|B.1.370|Australia|2020-04-12	0.0003747685	Oceania
Oceania|hCoV-19/Australia/VIC1247/2020|EPI ISL 436113|B.1.1|Australia|2020-04-09	Oceania|hCoV-19/Australia/VIC1267/2020|EPI ISL 436126|B.1.370|Australia|2020-04-12	0.0002711562	Oceania
Oceania|hCoV-19/Australia/VIC1164/2020|EPI ISL 430624|B.1.22|Australia|2020-04-09	Oceania|hCoV-19/Australia/VIC1267/2020|EPI ISL 436126|B.1.370|Australia|2020-04-12	0.0002730023	Oceania
Oceania|hCoV-19/New Zealand/20VR2048/2020|EPI ISL 456346|B.1|New Zealand|2020-04-09	Oceania|hCoV-19/Australia/VIC1267/2020|EPI ISL 436126|B.1.370|Australia|2020-04-12	0.0002437518	Oceania
Oceania|hCoV-19/Australia/VIC1285/2020|EPI ISL 430702|B.1.5|Australia|2020-04-09	Oceania|hCoV-19/Australia/VIC1267/2020|EPI ISL 436126|B.1.370|Australia|2020-04-12	0.0002110167	Oceania
Oceania|hCoV-19/Australia/VIC1178/2020|EPI ISL 430674|B.1.1|Australia|2020-04-10	Oceania|hCoV-19/Australia/VIC1267/2020|EPI ISL 436126|B.1.370|Australia|2020-04-12	0.0003383257	Oceania
Oceania|hCoV-19/Australia/VIC1313/2020|EPI ISL 430714|B.1.5|Australia|2020-04-10	Oceania|hCoV-19/Australia/VIC1267/2020|EPI ISL 436126|B.1.370|Australia|2020-04-12	0.0002031448	Oceania
Oceania|hCoV-19/Australia/VIC1300/2020|EPI ISL 430677|B.1.1|Australia|2020-04-10	Oceania|hCoV-19/Australia/VIC1267/2020|EPI ISL 436126|B.1.370|Australia|2020-04-12	0.0003044998	Oceania
Oceania|hCoV-19/Australia/VIC1303/2020|EPI ISL 430694|B.1.1|Australia|2020-04-10	Oceania|hCoV-19/Australia/VIC1267/2020|EPI ISL 436126|B.1.370|Australia|2020-04-12	0.0003395893	Oceania
Oceania|hCoV-19/Australia/VIC1174/2020|EPI ISL 430623|B.1.370|Australia|2020-04-10	Oceania|hCoV-19/Australia/VIC1267/2020|EPI ISL 436126|B.1.370|Australia|2020-04-12	0.0000339825	Oceania
Oceania|hCoV-19/Australia/VIC1312/2020|EPI ISL 562136|B.1.5|Australia|2020-04-10	Oceania|hCoV-19/Australia/VIC1267/2020|EPI ISL 436126|B.1.370|Australia|2020-04-12	0.0002051305	Oceania
Oceania|hCoV-19/Australia/VIC1176/2020|EPI ISL 430630|B.1.5|Australia|2020-04-10	Oceania|hCoV-19/Australia/VIC1267/2020|EPI ISL 436126|B.1.370|Australia|2020-04-12	0.0001711668	Oceania
Oceania|hCoV-19/Australia/VIC1250/2020|EPI ISL 436115|B.1.1|Australia|2020-04-10	Oceania|hCoV-19/Australia/VIC1267/2020|EPI ISL 436126|B.1.370|Australia|2020-04-12	0.0003414090	Oceania
Oceania|hCoV-19/Australia/VIC1175/2020|EPI ISL 430625|B.1.22|Australia|2020-04-10	Oceania|hCoV-19/Australia/VIC1267/2020|EPI ISL 436126|B.1.370|Australia|2020-04-12	0.0002735342	Oceania
Oceania|hCoV-19/Australia/VIC1316/2020|EPI ISL 430690|B.1.370|Australia|2020-04-11	Oceania|hCoV-19/Australia/VIC1267/2020|EPI ISL 436126|B.1.370|Australia|2020-04-12	0.0000000000	Oceania
Oceania|hCoV-19/Australia/QLD961/2020|EPI ISL 530236|B.1.1|Australia|2020-04-11	Oceania|hCoV-19/Australia/VIC1267/2020|EPI ISL 436126|B.1.370|Australia|2020-04-12	0.0002705877	Oceania
Oceania|hCoV-19/Australia/NSW2570/2020|EPI ISL 527057|B.1|Australia|2020-04-11	Oceania|hCoV-19/Australia/VIC1267/2020|EPI ISL 436126|B.1.370|Australia|2020-04-12	0.0001690892	Oceania
Oceania|hCoV-19/Australia/QLD971/2020|EPI ISL 530235|B.1|Australia|2020-04-11	Oceania|hCoV-19/Australia/VIC1267/2020|EPI ISL 436126|B.1.370|Australia|2020-04-12	0.0002029112	Oceania
Oceania|hCoV-19/Australia/NSW494/2020|EPI ISL 455034|B.1.5|Australia|2020-04-11	Oceania|hCoV-19/Australia/VIC1267/2020|EPI ISL 436126|B.1.370|Australia|2020-04-12	0.0002055100	Oceania
Oceania|hCoV-19/Australia/NSW332/2020|EPI ISL 451594|B.1.1.33|Australia|2020-04-11	Oceania|hCoV-19/Australia/VIC1267/2020|EPI ISL 436126|B.1.370|Australia|2020-04-12	0.0003425816	Oceania
Oceania|hCoV-19/Australia/VIC1256/2020|EPI ISL 436120|B.1.370|Australia|2020-04-11	Oceania|hCoV-19/Australia/VIC1267/2020|EPI ISL 436126|B.1.370|Australia|2020-04-12	0.0000000000	Oceania
Oceania|hCoV-19/Australia/VIC1317/2020|EPI ISL 430691|B.1.1|Australia|2020-04-11	Oceania|hCoV-19/Australia/VIC1267/2020|EPI ISL 436126|B.1.370|Australia|2020-04-12	0.0002723088	Oceania
Oceania|hCoV-19/Australia/VIC1319/2020|EPI ISL 430700|B.1|Australia|2020-04-11	Oceania|hCoV-19/Australia/VIC1267/2020|EPI ISL 436126|B.1.370|Australia|2020-04-12	0.0001023301	Oceania
Oceania|hCoV-19/Australia/VIC1321/2020|EPI ISL 430704|B.4|Australia|2020-04-11	Oceania|hCoV-19/Australia/VIC1267/2020|EPI ISL 436126|B.1.370|Australia|2020-04-12	0.0006476240	Oceania
Oceania|hCoV-19/Australia/VIC1187/2020|EPI ISL 430675|B.1|Australia|2020-04-11	Oceania|hCoV-19/Australia/VIC1267/2020|EPI ISL 436126|B.1.370|Australia|2020-04-12	0.0002049415	Oceania
Oceania|hCoV-19/Australia/VIC1181/2020|EPI ISL 430627|B.1.1|Australia|2020-04-11	Oceania|hCoV-19/Australia/VIC1267/2020|EPI ISL 436126|B.1.370|Australia|2020-04-12	0.0004147572	Oceania
Oceania|hCoV-19/Australia/VIC1260/2020|EPI ISL 436123|B.4|Australia|2020-04-11	Oceania|hCoV-19/Australia/VIC1267/2020|EPI ISL 436126|B.1.370|Australia|2020-04-12	0.0006542907	Oceania
Oceania|hCoV-19/Australia/VIC1183/2020|EPI ISL 430628|B.1.1|Australia|2020-04-11	Oceania|hCoV-19/Australia/VIC1267/2020|EPI ISL 436126|B.1.370|Australia|2020-04-12	0.0004246027	Oceania
Oceania|hCoV-19/Australia/NSW2571/2020|EPI ISL 527058|B.1.98|Australia|2020-04-12	Oceania|hCoV-19/Australia/VIC1267/2020|EPI ISL 436126|B.1.370|Australia|2020-04-12	0.0003720938	Oceania
Oceania|hCoV-19/Australia/VIC1329/2020|EPI ISL 430696|B.1.370|Australia|2020-04-12	Oceania|hCoV-19/Australia/VIC1267/2020|EPI ISL 436126|B.1.370|Australia|2020-04-12	0.0000000000	Oceania
Oceania|hCoV-19/Australia/ACT0059/2020|EPI ISL 498523|B.1|Australia|2020-04-12	Oceania|hCoV-19/Australia/VIC1267/2020|EPI ISL 436126|B.1.370|Australia|2020-04-12	0.0001691042	Oceania
Oceania|hCoV-19/Australia/NSW02/2020|EPI ISL 408976|B|Australia|2020-01-22	Oceania|hCoV-19/Australia/VIC1353/2020|EPI ISL 430716|B.1.1|Australia|2020-04-12	0.0003388976	Oceania
Oceania|hCoV-19/Australia/NSW01/2020|EPI ISL 407893|A|Australia|2020-01-24	Oceania|hCoV-19/Australia/VIC1353/2020|EPI ISL 430716|B.1.1|Australia|2020-04-12	0.0003384117	Oceania
Oceania|hCoV-19/Australia/NSW04/2020|EPI ISL 417030|A|Australia|2020-01-24	Oceania|hCoV-19/Australia/VIC1353/2020|EPI ISL 430716|B.1.1|Australia|2020-04-12	0.0004399625	Oceania
Oceania|hCoV-19/Australia/VIC02/2020|EPI ISL 416410|B|Australia|2020-01-24	Oceania|hCoV-19/Australia/VIC1353/2020|EPI ISL 430716|B.1.1|Australia|2020-04-12	0.0003413728	Oceania
Oceania|hCoV-19/Australia/VIC01/2020|EPI ISL 406844|B|Australia|2020-01-25	Oceania|hCoV-19/Australia/VIC1353/2020|EPI ISL 430716|B.1.1|Australia|2020-04-12	0.0003724210	Oceania
Oceania|hCoV-19/Australia/NSW03/2020|EPI ISL 408977|B|Australia|2020-01-25	Oceania|hCoV-19/Australia/VIC1353/2020|EPI ISL 430716|B.1.1|Australia|2020-04-12	0.0003045784	Oceania
Oceania|hCoV-19/Australia/NSW2153/2020|EPI ISL 509505|B.1.5|Australia|2020-01-25	Oceania|hCoV-19/Australia/VIC1353/2020|EPI ISL 430716|B.1.1|Australia|2020-04-12	0.0001691998	Oceania
Oceania|hCoV-19/Australia/QLD01/2020|EPI ISL 407894|A|Australia|2020-01-28	Oceania|hCoV-19/Australia/VIC1353/2020|EPI ISL 430716|B.1.1|Australia|2020-04-12	0.0004061343	Oceania
Oceania|hCoV-19/Australia/VPRL014/2020|EPI ISL 455603|B.1|Australia|2020-01-30	Oceania|hCoV-19/Australia/VIC1353/2020|EPI ISL 430716|B.1.1|Australia|2020-04-12	0.0003384117	Oceania
Oceania|hCoV-19/Australia/QLD02/2020|EPI ISL 407896|A|Australia|2020-01-30	Oceania|hCoV-19/Australia/VIC1353/2020|EPI ISL 430716|B.1.1|Australia|2020-04-12	0.0004738429	Oceania
Oceania|hCoV-19/Australia/SA01/2020|EPI ISL 480778|B.1|Australia|2020-01-30	Oceania|hCoV-19/Australia/VIC1353/2020|EPI ISL 430716|B.1.1|Australia|2020-04-12	0.0003386753	Oceania
Oceania|hCoV-19/Australia/SA04/2020|EPI ISL 480781|B.1|Australia|2020-01-30	Oceania|hCoV-19/Australia/VIC1353/2020|EPI ISL 430716|B.1.1|Australia|2020-04-12	0.0003404390	Oceania
Oceania|hCoV-19/Australia/VIC13/2020|EPI ISL 419733|B|Australia|2020-01-31	Oceania|hCoV-19/Australia/VIC1353/2020|EPI ISL 430716|B.1.1|Australia|2020-04-12	0.0004066592	Oceania
Oceania|hCoV-19/Australia/VIC14/2020|EPI ISL 419734|B|Australia|2020-02-02	Oceania|hCoV-19/Australia/VIC1353/2020|EPI ISL 430716|B.1.1|Australia|2020-04-12	0.0003093049	Oceania
Oceania|hCoV-19/Australia/QLD03/2020|EPI ISL 410717|A|Australia|2020-02-05	Oceania|hCoV-19/Australia/VIC1353/2020|EPI ISL 430716|B.1.1|Australia|2020-04-12	0.0004399878	Oceania
Oceania|hCoV-19/Australia/QLD04/2020|EPI ISL 410718|A|Australia|2020-02-05	Oceania|hCoV-19/Australia/VIC1353/2020|EPI ISL 430716|B.1.1|Australia|2020-04-12	0.0004061343	Oceania
Oceania|hCoV-19/Australia/VIC07/2020|EPI ISL 416415|A|Australia|2020-02-08	Oceania|hCoV-19/Australia/VIC1353/2020|EPI ISL 430716|B.1.1|Australia|2020-04-12	0.0004399879	Oceania
Oceania|hCoV-19/Australia/SAP097/2020|EPI ISL 468039|B|Australia|2020-02-22	Oceania|hCoV-19/Australia/VIC1353/2020|EPI ISL 430716|B.1.1|Australia|2020-04-12	0.0003722951	Oceania
Oceania|hCoV-19/Australia/WA11/2020|EPI ISL 420456|B|Australia|2020-02-22	Oceania|hCoV-19/Australia/VIC1353/2020|EPI ISL 430716|B.1.1|Australia|2020-04-12	0.0003723156	Oceania
Oceania|hCoV-19/Australia/WA34/2020|EPI ISL 470851|B|Australia|2020-02-27	Oceania|hCoV-19/Australia/VIC1353/2020|EPI ISL 430716|B.1.1|Australia|2020-04-12	0.0003722778	Oceania
Oceania|hCoV-19/New Zealand/20VR0174/2020|EPI ISL 413490|B.4|New Zealand|2020-02-27	Oceania|hCoV-19/Australia/VIC1353/2020|EPI ISL 430716|B.1.1|Australia|2020-04-12	0.0004401032	Oceania
Oceania|hCoV-19/Australia/NSW05/2020|EPI ISL 412975|B.4|Australia|2020-02-28	Oceania|hCoV-19/Australia/VIC1353/2020|EPI ISL 430716|B.1.1|Australia|2020-04-12	0.0004739006	Oceania
Oceania|hCoV-19/Australia/QLDID922/2020|EPI ISL 418799|B|Australia|2020-02-28	Oceania|hCoV-19/Australia/VIC1353/2020|EPI ISL 430716|B.1.1|Australia|2020-04-12	0.0004399752	Oceania
Oceania|hCoV-19/Australia/NSW09/2020|EPI ISL 413595|B.4|Australia|2020-02-28	Oceania|hCoV-19/Australia/VIC1353/2020|EPI ISL 430716|B.1.1|Australia|2020-04-12	0.0005142379	Oceania
Oceania|hCoV-19/Australia/NSW08/2020|EPI ISL 413594|B|Australia|2020-02-28	Oceania|hCoV-19/Australia/VIC1353/2020|EPI ISL 430716|B.1.1|Australia|2020-04-12	0.0002741911	Oceania
Oceania|hCoV-19/Australia/NSW10/2020|EPI ISL 413596|B|Australia|2020-02-28	Oceania|hCoV-19/Australia/VIC1353/2020|EPI ISL 430716|B.1.1|Australia|2020-04-12	0.0002742005	Oceania
Oceania|hCoV-19/Australia/NSW219/2020|EPI ISL 427643|B|Australia|2020-02-28	Oceania|hCoV-19/Australia/VIC1353/2020|EPI ISL 430716|B.1.1|Australia|2020-04-12	0.0002742099	Oceania
Oceania|hCoV-19/Australia/NSW07/2020|EPI ISL 413214|B.4|Australia|2020-02-29	Oceania|hCoV-19/Australia/VIC1353/2020|EPI ISL 430716|B.1.1|Australia|2020-04-12	0.0004400287	Oceania
Oceania|hCoV-19/Australia/QLD09/2020|EPI ISL 414414|B.4|Australia|2020-02-29	Oceania|hCoV-19/Australia/VIC1353/2020|EPI ISL 430716|B.1.1|Australia|2020-04-12	0.0004738869	Oceania
Oceania|hCoV-19/Australia/NSW06/2020|EPI ISL 413213|B.4|Australia|2020-02-29	Oceania|hCoV-19/Australia/VIC1353/2020|EPI ISL 430716|B.1.1|Australia|2020-04-12	0.0005077554	Oceania
Oceania|hCoV-19/New Zealand/20VR0189/2020|EPI ISL 416519|B.1.1|New Zealand|2020-03-02	Oceania|hCoV-19/Australia/VIC1353/2020|EPI ISL 430716|B.1.1|Australia|2020-04-12	0.0000338304	Oceania
Oceania|hCoV-19/Australia/VIC04/2020|EPI ISL 416412|B.4|Australia|2020-03-02	Oceania|hCoV-19/Australia/VIC1353/2020|EPI ISL 430716|B.1.1|Australia|2020-04-12	0.0005754799	Oceania
Oceania|hCoV-19/Australia/NSW11/2020|EPI ISL 413597|B.4|Australia|2020-03-02	Oceania|hCoV-19/Australia/VIC1353/2020|EPI ISL 430716|B.1.1|Australia|2020-04-12	0.0004113525	Oceania
Oceania|hCoV-19/Australia/NSW217/2020|EPI ISL 427644|B.4|Australia|2020-03-02	Oceania|hCoV-19/Australia/VIC1353/2020|EPI ISL 430716|B.1.1|Australia|2020-04-12	0.0004113666	Oceania
Oceania|hCoV-19/Australia/SAP098/2020|EPI ISL 483066|B.4|Australia|2020-03-03	Oceania|hCoV-19/Australia/VIC1353/2020|EPI ISL 430716|B.1.1|Australia|2020-04-12	0.0005078025	Oceania
Oceania|hCoV-19/Australia/NSW15/2020|EPI ISL 417383|B.4|Australia|2020-03-03	Oceania|hCoV-19/Australia/VIC1353/2020|EPI ISL 430716|B.1.1|Australia|2020-04-12	0.0005077465	Oceania
Oceania|hCoV-19/New Zealand/20VR1109/2020|EPI ISL 456190|B.31|New Zealand|2020-03-03	Oceania|hCoV-19/Australia/VIC1353/2020|EPI ISL 430716|B.1.1|Australia|2020-04-12	0.0006432585	Oceania
Oceania|hCoV-19/Australia/NSW14/2020|EPI ISL 413600|B.4|Australia|2020-03-03	Oceania|hCoV-19/Australia/VIC1353/2020|EPI ISL 430716|B.1.1|Australia|2020-04-12	0.0004113573	Oceania
Oceania|hCoV-19/Australia/NSW22/2020|EPI ISL 427649|B.4|Australia|2020-03-03	Oceania|hCoV-19/Australia/VIC1353/2020|EPI ISL 430716|B.1.1|Australia|2020-04-12	0.0004456695	Oceania
Oceania|hCoV-19/Australia/VPRL004/2020|EPI ISL 455596|B.4|Australia|2020-03-03	Oceania|hCoV-19/Australia/VIC1353/2020|EPI ISL 430716|B.1.1|Australia|2020-04-12	0.0005078368	Oceania
Oceania|hCoV-19/Australia/SAP217/2020|EPI ISL 483073|B|Australia|2020-03-03	Oceania|hCoV-19/Australia/VIC1353/2020|EPI ISL 430716|B.1.1|Australia|2020-04-12	0.0004105401	Oceania
Oceania|hCoV-19/Australia/SAP099/2020|EPI ISL 468038|B.4|Australia|2020-03-04	Oceania|hCoV-19/Australia/VIC1353/2020|EPI ISL 430716|B.1.1|Australia|2020-04-12	0.0005416924	Oceania
Oceania|hCoV-19/Australia/NSW21/2020|EPI ISL 417386|B.4|Australia|2020-03-04	Oceania|hCoV-19/Australia/VIC1353/2020|EPI ISL 430716|B.1.1|Australia|2020-04-12	0.0004739089	Oceania
Oceania|hCoV-19/Australia/WA06/2020|EPI ISL 420534|B.1.98|Australia|2020-03-04	Oceania|hCoV-19/Australia/VIC1353/2020|EPI ISL 430716|B.1.1|Australia|2020-04-12	0.0002033408	Oceania
Oceania|hCoV-19/Australia/NSW12/2020|EPI ISL 413598|B.4|Australia|2020-03-04	Oceania|hCoV-19/Australia/VIC1353/2020|EPI ISL 430716|B.1.1|Australia|2020-04-12	0.0005142379	Oceania
Oceania|hCoV-19/Australia/NSW23/2020|EPI ISL 427650|B.4|Australia|2020-03-04	Oceania|hCoV-19/Australia/VIC1353/2020|EPI ISL 430716|B.1.1|Australia|2020-04-12	0.0004456486	Oceania
Oceania|hCoV-19/Australia/NSW65/2020|EPI ISL 427645|B.4|Australia|2020-03-04	Oceania|hCoV-19/Australia/VIC1353/2020|EPI ISL 430716|B.1.1|Australia|2020-04-12	0.0004799393	Oceania
Oceania|hCoV-19/Australia/NSW13/2020|EPI ISL 413599|B.4|Australia|2020-03-04	Oceania|hCoV-19/Australia/VIC1353/2020|EPI ISL 430716|B.1.1|Australia|2020-04-12	0.0004456486	Oceania
Oceania|hCoV-19/New Zealand/20VR0195/2020|EPI ISL 534335|B.1.1|New Zealand|2020-03-04	Oceania|hCoV-19/Australia/VIC1353/2020|EPI ISL 430716|B.1.1|Australia|2020-04-12	0.0000344586	Oceania
Oceania|hCoV-19/Australia/NSW25/2020|EPI ISL 417388|B.6|Australia|2020-03-05	Oceania|hCoV-19/Australia/VIC1353/2020|EPI ISL 430716|B.1.1|Australia|2020-04-12	0.0005077172	Oceania
Oceania|hCoV-19/Australia/NSW18/2020|EPI ISL 417384|B.4|Australia|2020-03-05	Oceania|hCoV-19/Australia/VIC1353/2020|EPI ISL 430716|B.1.1|Australia|2020-04-12	0.0005077318	Oceania
Oceania|hCoV-19/Australia/NSW66/2020|EPI ISL 427646|B.4|Australia|2020-03-05	Oceania|hCoV-19/Australia/VIC1353/2020|EPI ISL 430716|B.1.1|Australia|2020-04-12	0.0004799393	Oceania
Oceania|hCoV-19/Australia/TAS54/2020|EPI ISL 522729|B.4|Australia|2020-03-05	Oceania|hCoV-19/Australia/VIC1353/2020|EPI ISL 430716|B.1.1|Australia|2020-04-12	0.0004740449	Oceania
Oceania|hCoV-19/New Zealand/20VR0206/2020|EPI ISL 416526|B.4|New Zealand|2020-03-05	Oceania|hCoV-19/Australia/VIC1353/2020|EPI ISL 430716|B.1.1|Australia|2020-04-12	0.0004826920	Oceania
Oceania|hCoV-19/Australia/NSW24/2020|EPI ISL 417387|B.4|Australia|2020-03-06	Oceania|hCoV-19/Australia/VIC1353/2020|EPI ISL 430716|B.1.1|Australia|2020-04-12	0.0005077554	Oceania
Oceania|hCoV-19/Australia/NSW19/2020|EPI ISL 417385|B.4|Australia|2020-03-06	Oceania|hCoV-19/Australia/VIC1353/2020|EPI ISL 430716|B.1.1|Australia|2020-04-12	0.0005077465	Oceania
Oceania|hCoV-19/Australia/NSW155/2020|EPI ISL 427647|B.1.1|Australia|2020-03-06	Oceania|hCoV-19/Australia/VIC1353/2020|EPI ISL 430716|B.1.1|Australia|2020-04-12	0.0000342638	Oceania
Oceania|hCoV-19/Australia/NSW33/2020|EPI ISL 427654|B.4|Australia|2020-03-06	Oceania|hCoV-19/Australia/VIC1353/2020|EPI ISL 430716|B.1.1|Australia|2020-04-12	0.0004456696	Oceania
Oceania|hCoV-19/Australia/VPRL002/2020|EPI ISL 455595|B|Australia|2020-03-06	Oceania|hCoV-19/Australia/VIC1353/2020|EPI ISL 430716|B.1.1|Australia|2020-04-12	0.0004061897	Oceania
Oceania|hCoV-19/Australia/VIC06/2020|EPI ISL 416414|B.4|Australia|2020-03-06	Oceania|hCoV-19/Australia/VIC1353/2020|EPI ISL 430716|B.1.1|Australia|2020-04-12	0.0005163508	Oceania
Oceania|hCoV-19/Australia/VIC18/2020|EPI ISL 419737|B.40|Australia|2020-03-07	Oceania|hCoV-19/Australia/VIC1353/2020|EPI ISL 430716|B.1.1|Australia|2020-04-12	0.0006094108	Oceania
Oceania|hCoV-19/Australia/NSW27/2020|EPI ISL 417390|B.1.1|Australia|2020-03-08	Oceania|hCoV-19/Australia/VIC1353/2020|EPI ISL 430716|B.1.1|Australia|2020-04-12	0.0001014953	Oceania
Oceania|hCoV-19/Australia/NSW28/2020|EPI ISL 417391|B.4|Australia|2020-03-08	Oceania|hCoV-19/Australia/VIC1353/2020|EPI ISL 430716|B.1.1|Australia|2020-04-12	0.0005754965	Oceania
Oceania|hCoV-19/Australia/NSW35/2020|EPI ISL 417393|B.4|Australia|2020-03-08	Oceania|hCoV-19/Australia/VIC1353/2020|EPI ISL 430716|B.1.1|Australia|2020-04-12	0.0005485320	Oceania
Oceania|hCoV-19/Australia/NSW29/2020|EPI ISL 427651|B|Australia|2020-03-08	Oceania|hCoV-19/Australia/VIC1353/2020|EPI ISL 430716|B.1.1|Australia|2020-04-12	0.0003770671	Oceania
Oceania|hCoV-19/Australia/NSW153/2020|EPI ISL 427653|B.1.1|Australia|2020-03-08	Oceania|hCoV-19/Australia/VIC1353/2020|EPI ISL 430716|B.1.1|Australia|2020-04-12	0.0000342638	Oceania
Oceania|hCoV-19/Australia/NSW375/2020|EPI ISL 451635|B.4|Australia|2020-03-08	Oceania|hCoV-19/Australia/VIC1353/2020|EPI ISL 430716|B.1.1|Australia|2020-04-12	0.0005485508	Oceania
Oceania|hCoV-19/Australia/NSW252/2020|EPI ISL 451517|B.4|Australia|2020-03-08	Oceania|hCoV-19/Australia/VIC1353/2020|EPI ISL 430716|B.1.1|Australia|2020-04-12	0.0004799393	Oceania
Oceania|hCoV-19/Australia/VIC19/2020|EPI ISL 419738|B.39|Australia|2020-03-08	Oceania|hCoV-19/Australia/VIC1353/2020|EPI ISL 430716|B.1.1|Australia|2020-04-12	0.0005465717	Oceania
Oceania|hCoV-19/Australia/NSW26/2020|EPI ISL 417389|B.4|Australia|2020-03-09	Oceania|hCoV-19/Australia/VIC1353/2020|EPI ISL 430716|B.1.1|Australia|2020-04-12	0.0005755028	Oceania
Oceania|hCoV-19/Australia/VIC23/2020|EPI ISL 419743|B.40|Australia|2020-03-09	Oceania|hCoV-19/Australia/VIC1353/2020|EPI ISL 430716|B.1.1|Australia|2020-04-12	0.0005754965	Oceania
Oceania|hCoV-19/Australia/VIC21/2020|EPI ISL 419740|B.40|Australia|2020-03-09	Oceania|hCoV-19/Australia/VIC1353/2020|EPI ISL 430716|B.1.1|Australia|2020-04-12	0.0006093619	Oceania
Oceania|hCoV-19/Australia/VIC22/2020|EPI ISL 419742|B.1|Australia|2020-03-09	Oceania|hCoV-19/Australia/VIC1353/2020|EPI ISL 430716|B.1.1|Australia|2020-04-12	0.0002707355	Oceania
Oceania|hCoV-19/Australia/NSW154/2020|EPI ISL 427652|B.1.1|Australia|2020-03-09	Oceania|hCoV-19/Australia/VIC1353/2020|EPI ISL 430716|B.1.1|Australia|2020-04-12	0.0000342638	Oceania
Oceania|hCoV-19/Australia/NSW2155/2020|EPI ISL 500633|B.4|Australia|2020-03-09	Oceania|hCoV-19/Australia/VIC1353/2020|EPI ISL 430716|B.1.1|Australia|2020-04-12	0.0004739188	Oceania
Oceania|hCoV-19/Australia/NSW2154/2020|EPI ISL 500632|B.1.1|Australia|2020-03-09	Oceania|hCoV-19/Australia/VIC1353/2020|EPI ISL 430716|B.1.1|Australia|2020-04-12	0.0000676667	Oceania
Oceania|hCoV-19/Australia/VIC26/2020|EPI ISL 419745|B.3|Australia|2020-03-10	Oceania|hCoV-19/Australia/VIC1353/2020|EPI ISL 430716|B.1.1|Australia|2020-04-12	0.0003722821	Oceania
Oceania|hCoV-19/Australia/NSW31/2020|EPI ISL 417392|B.4|Australia|2020-03-10	Oceania|hCoV-19/Australia/VIC1353/2020|EPI ISL 430716|B.1.1|Australia|2020-04-12	0.0005077465	Oceania
Oceania|hCoV-19/Australia/VIC30/2020|EPI ISL 419749|B.4|Australia|2020-03-10	Oceania|hCoV-19/Australia/VIC1353/2020|EPI ISL 430716|B.1.1|Australia|2020-04-12	0.0004738952	Oceania
Oceania|hCoV-19/Australia/VIC36/2020|EPI ISL 419765|B|Australia|2020-03-10	Oceania|hCoV-19/Australia/VIC1353/2020|EPI ISL 430716|B.1.1|Australia|2020-04-12	0.0004400160	Oceania
Oceania|hCoV-19/Australia/VIC31/2020|EPI ISL 419750|B.1|Australia|2020-03-10	Oceania|hCoV-19/Australia/VIC1353/2020|EPI ISL 430716|B.1.1|Australia|2020-04-12	0.0002030338	Oceania
Oceania|hCoV-19/Australia/NSW36/2020|EPI ISL 417394|B.40|Australia|2020-03-10	Oceania|hCoV-19/Australia/VIC1353/2020|EPI ISL 430716|B.1.1|Australia|2020-04-12	0.0004799454	Oceania
Oceania|hCoV-19/Australia/NSW38/2020|EPI ISL 417396|B.6|Australia|2020-03-10	Oceania|hCoV-19/Australia/VIC1353/2020|EPI ISL 430716|B.1.1|Australia|2020-04-12	0.0004456412	Oceania
Oceania|hCoV-19/Australia/NSW41/2020|EPI ISL 417399|B.40|Australia|2020-03-10	Oceania|hCoV-19/Australia/VIC1353/2020|EPI ISL 430716|B.1.1|Australia|2020-04-12	0.0003770542	Oceania
Oceania|hCoV-19/Australia/NSW44/2020|EPI ISL 417400|B.6|Australia|2020-03-10	Oceania|hCoV-19/Australia/VIC1353/2020|EPI ISL 430716|B.1.1|Australia|2020-04-12	0.0004456281	Oceania
Oceania|hCoV-19/Australia/NSW46/2020|EPI ISL 427658|B.3|Australia|2020-03-10	Oceania|hCoV-19/Australia/VIC1353/2020|EPI ISL 430716|B.1.1|Australia|2020-04-12	0.0003428747	Oceania
Oceania|hCoV-19/Australia/NSW51/2020|EPI ISL 427660|B.40|Australia|2020-03-10	Oceania|hCoV-19/Australia/VIC1353/2020|EPI ISL 430716|B.1.1|Australia|2020-04-12	0.0003770671	Oceania
Oceania|hCoV-19/Australia/NSW376/2020|EPI ISL 451636|B.4|Australia|2020-03-10	Oceania|hCoV-19/Australia/VIC1353/2020|EPI ISL 430716|B.1.1|Australia|2020-04-12	0.0004799533	Oceania
Oceania|hCoV-19/Australia/NSW103/2020|EPI ISL 427657|B.1.5|Australia|2020-03-10	Oceania|hCoV-19/Australia/VIC1353/2020|EPI ISL 430716|B.1.1|Australia|2020-04-12	0.0001370783	Oceania
Oceania|hCoV-19/Australia/NSW63/2020|EPI ISL 427664|B|Australia|2020-03-10	Oceania|hCoV-19/Australia/VIC1353/2020|EPI ISL 430716|B.1.1|Australia|2020-04-12	0.0003085138	Oceania
Oceania|hCoV-19/Australia/NSW49/2020|EPI ISL 427659|B.6|Australia|2020-03-10	Oceania|hCoV-19/Australia/VIC1353/2020|EPI ISL 430716|B.1.1|Australia|2020-04-12	0.0004456564	Oceania
Oceania|hCoV-19/Australia/NSW2159/2020|EPI ISL 500637|B.1.5|Australia|2020-03-10	Oceania|hCoV-19/Australia/VIC1353/2020|EPI ISL 430716|B.1.1|Australia|2020-04-12	0.0001353531	Oceania
Oceania|hCoV-19/Australia/VIC29/2020|EPI ISL 419748|B.1.1|Australia|2020-03-10	Oceania|hCoV-19/Australia/VIC1353/2020|EPI ISL 430716|B.1.1|Australia|2020-04-12	0.0001015022	Oceania
Oceania|hCoV-19/Australia/NSW2139/2020|EPI ISL 500627|B.4|Australia|2020-03-10	Oceania|hCoV-19/Australia/VIC1353/2020|EPI ISL 430716|B.1.1|Australia|2020-04-12	0.0005416624	Oceania
Oceania|hCoV-19/New Zealand/20VR0712/2020|EPI ISL 456163|B.1.1|New Zealand|2020-03-11	Oceania|hCoV-19/Australia/VIC1353/2020|EPI ISL 430716|B.1.1|Australia|2020-04-12	0.0000338304	Oceania
Oceania|hCoV-19/Australia/QLDID921/2020|EPI ISL 417033|B.6|Australia|2020-03-11	Oceania|hCoV-19/Australia/VIC1353/2020|EPI ISL 430716|B.1.1|Australia|2020-04-12	0.0004400033	Oceania
Oceania|hCoV-19/Australia/VIC44/2020|EPI ISL 419767|B.1|Australia|2020-03-11	Oceania|hCoV-19/Australia/VIC1353/2020|EPI ISL 430716|B.1.1|Australia|2020-04-12	0.0001691884	Oceania
Oceania|hCoV-19/Australia/VIC39/2020|EPI ISL 419757|B.1|Australia|2020-03-11	Oceania|hCoV-19/Australia/VIC1353/2020|EPI ISL 430716|B.1.1|Australia|2020-04-12	0.0002707386	Oceania
Oceania|hCoV-19/Australia/QLDID920/2020|EPI ISL 417032|B.1.5|Australia|2020-03-11	Oceania|hCoV-19/Australia/VIC1353/2020|EPI ISL 430716|B.1.1|Australia|2020-04-12	0.0001353440	Oceania
Oceania|hCoV-19/Australia/VIC45/2020|EPI ISL 419802|B.1.1|Australia|2020-03-11	Oceania|hCoV-19/Australia/VIC1353/2020|EPI ISL 430716|B.1.1|Australia|2020-04-12	0.0000338304	Oceania
Oceania|hCoV-19/Australia/NSW40/2020|EPI ISL 417398|B.4|Australia|2020-03-11	Oceania|hCoV-19/Australia/VIC1353/2020|EPI ISL 430716|B.1.1|Australia|2020-04-12	0.0005142439	Oceania
Oceania|hCoV-19/Australia/NSW52/2020|EPI ISL 417405|B|Australia|2020-03-11	Oceania|hCoV-19/Australia/VIC1353/2020|EPI ISL 430716|B.1.1|Australia|2020-04-12	0.0003770542	Oceania
Oceania|hCoV-19/Australia/NSW39/2020|EPI ISL 417397|B.1.5|Australia|2020-03-11	Oceania|hCoV-19/Australia/VIC1353/2020|EPI ISL 430716|B.1.1|Australia|2020-04-12	0.0001370736	Oceania
Oceania|hCoV-19/Australia/NSW102/2020|EPI ISL 427656|B.1.5|Australia|2020-03-11	Oceania|hCoV-19/Australia/VIC1353/2020|EPI ISL 430716|B.1.1|Australia|2020-04-12	0.0001370783	Oceania
Oceania|hCoV-19/Australia/NSW34/2020|EPI ISL 427655|B.4|Australia|2020-03-11	Oceania|hCoV-19/Australia/VIC1353/2020|EPI ISL 430716|B.1.1|Australia|2020-04-12	0.0004799619	Oceania
Oceania|hCoV-19/Australia/VIC38/2020|EPI ISL 419756|B.1.6|Australia|2020-03-11	Oceania|hCoV-19/Australia/VIC1353/2020|EPI ISL 430716|B.1.1|Australia|2020-04-12	0.0002368746	Oceania
Oceania|hCoV-19/Australia/NSW218/2020|EPI ISL 427665|B.3|Australia|2020-03-11	Oceania|hCoV-19/Australia/VIC1353/2020|EPI ISL 430716|B.1.1|Australia|2020-04-12	0.0003770844	Oceania
Oceania|hCoV-19/Australia/VIC43/2020|EPI ISL 419763|B.1.1|Australia|2020-03-11	Oceania|hCoV-19/Australia/VIC1353/2020|EPI ISL 430716|B.1.1|Australia|2020-04-12	0.0000676721	Oceania
Oceania|hCoV-19/Australia/NSW2156/2020|EPI ISL 500634|B.39|Australia|2020-03-11	Oceania|hCoV-19/Australia/VIC1353/2020|EPI ISL 430716|B.1.1|Australia|2020-04-12	0.0005077980	Oceania
Oceania|hCoV-19/Australia/TAS124/2020|EPI ISL 522589|B|Australia|2020-03-11	Oceania|hCoV-19/Australia/VIC1353/2020|EPI ISL 430716|B.1.1|Australia|2020-04-12	0.0004130816	Oceania
Oceania|hCoV-19/New Zealand/CoV002/2020|EPI ISL 417212|B.31|New Zealand|2020-03-11	Oceania|hCoV-19/Australia/VIC1353/2020|EPI ISL 430716|B.1.1|Australia|2020-04-12	0.0005096951	Oceania
Oceania|hCoV-19/Australia/VIC50/2020|EPI ISL 419766|B.1|Australia|2020-03-12	Oceania|hCoV-19/Australia/VIC1353/2020|EPI ISL 430716|B.1.1|Australia|2020-04-12	0.0002030338	Oceania
Oceania|hCoV-19/Australia/VIC55/2020|EPI ISL 419776|B|Australia|2020-03-12	Oceania|hCoV-19/Australia/VIC1353/2020|EPI ISL 430716|B.1.1|Australia|2020-04-12	0.0004400033	Oceania
Oceania|hCoV-19/Australia/VIC52/2020|EPI ISL 419768|B.1.1.71|Australia|2020-03-12	Oceania|hCoV-19/Australia/VIC1353/2020|EPI ISL 430716|B.1.1|Australia|2020-04-12	0.0001353299	Oceania
Oceania|hCoV-19/Australia/VIC58/2020|EPI ISL 419784|B.4|Australia|2020-03-12	Oceania|hCoV-19/Australia/VIC1353/2020|EPI ISL 430716|B.1.1|Australia|2020-04-12	0.0004400160	Oceania
Oceania|hCoV-19/Australia/VIC54/2020|EPI ISL 419770|B.1|Australia|2020-03-12	Oceania|hCoV-19/Australia/VIC1353/2020|EPI ISL 430716|B.1.1|Australia|2020-04-12	0.0001691884	Oceania
Oceania|hCoV-19/Australia/VIC47/2020|EPI ISL 419759|B.40|Australia|2020-03-12	Oceania|hCoV-19/Australia/VIC1353/2020|EPI ISL 430716|B.1.1|Australia|2020-04-12	0.0006093902	Oceania
Oceania|hCoV-19/Australia/NSW50/2020|EPI ISL 417404|B.1.1|Australia|2020-03-12	Oceania|hCoV-19/Australia/VIC1353/2020|EPI ISL 430716|B.1.1|Australia|2020-04-12	0.0000685267	Oceania
Oceania|hCoV-19/Australia/NSW254/2020|EPI ISL 451519|B.4|Australia|2020-03-12	Oceania|hCoV-19/Australia/VIC1353/2020|EPI ISL 430716|B.1.1|Australia|2020-04-12	0.0005828473	Oceania
Oceania|hCoV-19/Australia/VIC48/2020|EPI ISL 419762|B.1|Australia|2020-03-12	Oceania|hCoV-19/Australia/VIC1353/2020|EPI ISL 430716|B.1.1|Australia|2020-04-12	0.0002030406	Oceania
Oceania|hCoV-19/Australia/NSW2158/2020|EPI ISL 500636|B.1.5|Australia|2020-03-12	Oceania|hCoV-19/Australia/VIC1353/2020|EPI ISL 430716|B.1.1|Australia|2020-04-12	0.0001691998	Oceania
Oceania|hCoV-19/Australia/VIC49/2020|EPI ISL 419764|B.1|Australia|2020-03-12	Oceania|hCoV-19/Australia/VIC1353/2020|EPI ISL 430716|B.1.1|Australia|2020-04-12	0.0002369578	Oceania
Oceania|hCoV-19/New Zealand/20VR0334/2020|EPI ISL 456157|B.1|New Zealand|2020-03-12	Oceania|hCoV-19/Australia/VIC1353/2020|EPI ISL 430716|B.1.1|Australia|2020-04-12	0.0002412891	Oceania
Oceania|hCoV-19/Australia/VIC62/2020|EPI ISL 419774|B.1|Australia|2020-03-13	Oceania|hCoV-19/Australia/VIC1353/2020|EPI ISL 430716|B.1.1|Australia|2020-04-12	0.0001691884	Oceania
Oceania|hCoV-19/Australia/NSW2011/2020|EPI ISL 500598|B.4|Australia|2020-03-13	Oceania|hCoV-19/Australia/VIC1353/2020|EPI ISL 430716|B.1.1|Australia|2020-04-12	0.0006093971	Oceania
Oceania|hCoV-19/Australia/VIC66/2020|EPI ISL 419780|B.4|Australia|2020-03-13	Oceania|hCoV-19/Australia/VIC1353/2020|EPI ISL 430716|B.1.1|Australia|2020-04-12	0.0004400160	Oceania
Oceania|hCoV-19/Australia/VIC70/2020|EPI ISL 419786|B|Australia|2020-03-13	Oceania|hCoV-19/Australia/VIC1353/2020|EPI ISL 430716|B.1.1|Australia|2020-04-12	0.0004061485	Oceania
Oceania|hCoV-19/Australia/WA02/2020|EPI ISL 420532|B.1.98|Australia|2020-03-13	Oceania|hCoV-19/Australia/VIC1353/2020|EPI ISL 430716|B.1.1|Australia|2020-04-12	0.0001694472	Oceania
Oceania|hCoV-19/Australia/NSW45/2020|EPI ISL 417401|B.6|Australia|2020-03-13	Oceania|hCoV-19/Australia/VIC1353/2020|EPI ISL 430716|B.1.1|Australia|2020-04-12	0.0004113404	Oceania
Oceania|hCoV-19/Australia/NSW47/2020|EPI ISL 417402|B.1.5|Australia|2020-03-13	Oceania|hCoV-19/Australia/VIC1353/2020|EPI ISL 430716|B.1.1|Australia|2020-04-12	0.0002056311	Oceania
Oceania|hCoV-19/Australia/NSW607/2020|EPI ISL 490017|B.40|Australia|2020-03-13	Oceania|hCoV-19/Australia/VIC1353/2020|EPI ISL 430716|B.1.1|Australia|2020-04-12	0.0003770671	Oceania
Oceania|hCoV-19/Australia/NSW592/2020|EPI ISL 478704|B.1.5|Australia|2020-03-13	Oceania|hCoV-19/Australia/VIC1353/2020|EPI ISL 430716|B.1.1|Australia|2020-04-12	0.0001370783	Oceania
Oceania|hCoV-19/Australia/NSW2147/2020|EPI ISL 500628|B.1.5|Australia|2020-03-13	Oceania|hCoV-19/Australia/VIC1353/2020|EPI ISL 430716|B.1.1|Australia|2020-04-12	0.0002030475	Oceania
Oceania|hCoV-19/Australia/VIC64/2020|EPI ISL 419778|B.1|Australia|2020-03-13	Oceania|hCoV-19/Australia/VIC1353/2020|EPI ISL 430716|B.1.1|Australia|2020-04-12	0.0002712770	Oceania
Oceania|hCoV-19/Australia/VIC61/2020|EPI ISL 419773|B|Australia|2020-03-13	Oceania|hCoV-19/Australia/VIC1353/2020|EPI ISL 430716|B.1.1|Australia|2020-04-12	0.0004430374	Oceania
Oceania|hCoV-19/Australia/VIC63/2020|EPI ISL 419775|B.1|Australia|2020-03-13	Oceania|hCoV-19/Australia/VIC1353/2020|EPI ISL 430716|B.1.1|Australia|2020-04-12	0.0001703990	Oceania
Oceania|hCoV-19/Australia/VIC82/2020|EPI ISL 419794|B.40|Australia|2020-03-14	Oceania|hCoV-19/Australia/VIC1353/2020|EPI ISL 430716|B.1.1|Australia|2020-04-12	0.0004738731	Oceania
Oceania|hCoV-19/Australia/VIC83/2020|EPI ISL 419799|B|Australia|2020-03-14	Oceania|hCoV-19/Australia/VIC1353/2020|EPI ISL 430716|B.1.1|Australia|2020-04-12	0.0004401821	Oceania
Oceania|hCoV-19/Australia/VIC80/2020|EPI ISL 419792|B.40|Australia|2020-03-14	Oceania|hCoV-19/Australia/VIC1353/2020|EPI ISL 430716|B.1.1|Australia|2020-04-12	0.0004400161	Oceania
Oceania|hCoV-19/Australia/NSW2005/2020|EPI ISL 500597|B.1|Australia|2020-03-14	Oceania|hCoV-19/Australia/VIC1353/2020|EPI ISL 430716|B.1.1|Australia|2020-04-12	0.0002030397	Oceania
Oceania|hCoV-19/Australia/VIC84/2020|EPI ISL 419803|B.39|Australia|2020-03-14	Oceania|hCoV-19/Australia/VIC1353/2020|EPI ISL 430716|B.1.1|Australia|2020-04-12	0.0005077553	Oceania
Oceania|hCoV-19/Australia/VIC78/2020|EPI ISL 419790|B|Australia|2020-03-14	Oceania|hCoV-19/Australia/VIC1353/2020|EPI ISL 430716|B.1.1|Australia|2020-04-12	0.0003384618	Oceania
Oceania|hCoV-19/Australia/QLDID923/2020|EPI ISL 418801|B.1|Australia|2020-03-14	Oceania|hCoV-19/Australia/VIC1353/2020|EPI ISL 430716|B.1.1|Australia|2020-04-12	0.0001691884	Oceania
Oceania|hCoV-19/Australia/WA03/2020|EPI ISL 420533|B.1|Australia|2020-03-14	Oceania|hCoV-19/Australia/VIC1353/2020|EPI ISL 430716|B.1.1|Australia|2020-04-12	0.0002033503	Oceania
Oceania|hCoV-19/Australia/WA01/2020|EPI ISL 420531|B.1.98|Australia|2020-03-14	Oceania|hCoV-19/Australia/VIC1353/2020|EPI ISL 430716|B.1.1|Australia|2020-04-12	0.0002033408	Oceania
Oceania|hCoV-19/Australia/NSW54/2020|EPI ISL 417407|B.1.1|Australia|2020-03-14	Oceania|hCoV-19/Australia/VIC1353/2020|EPI ISL 430716|B.1.1|Australia|2020-04-12	0.0000342626	Oceania
Oceania|hCoV-19/Australia/NSW48/2020|EPI ISL 417403|B.6|Australia|2020-03-14	Oceania|hCoV-19/Australia/VIC1353/2020|EPI ISL 430716|B.1.1|Australia|2020-04-12	0.0004113404	Oceania
Oceania|hCoV-19/Australia/NSW256/2020|EPI ISL 451521|B.4|Australia|2020-03-14	Oceania|hCoV-19/Australia/VIC1353/2020|EPI ISL 430716|B.1.1|Australia|2020-04-12	0.0004799393	Oceania
Oceania|hCoV-19/Australia/NSW583/2020|EPI ISL 478695|B.40|Australia|2020-03-14	Oceania|hCoV-19/Australia/VIC1353/2020|EPI ISL 430716|B.1.1|Australia|2020-04-12	0.0003770671	Oceania
Oceania|hCoV-19/Australia/NSW582/2020|EPI ISL 478694|B.40|Australia|2020-03-14	Oceania|hCoV-19/Australia/VIC1353/2020|EPI ISL 430716|B.1.1|Australia|2020-04-12	0.0003770671	Oceania
Oceania|hCoV-19/Australia/VIC79/2020|EPI ISL 419791|B.40|Australia|2020-03-14	Oceania|hCoV-19/Australia/VIC1353/2020|EPI ISL 430716|B.1.1|Australia|2020-04-12	0.0004061622	Oceania
Oceania|hCoV-19/Australia/NSW2146/2020|EPI ISL 509503|B.40|Australia|2020-03-14	Oceania|hCoV-19/Australia/VIC1353/2020|EPI ISL 430716|B.1.1|Australia|2020-04-12	0.0004061623	Oceania
Oceania|hCoV-19/Australia/VIC81/2020|EPI ISL 419793|B.40|Australia|2020-03-14	Oceania|hCoV-19/Australia/VIC1353/2020|EPI ISL 430716|B.1.1|Australia|2020-04-12	0.0004061623	Oceania
Oceania|hCoV-19/Australia/SAP215/2020|EPI ISL 468001|B.1.1|Australia|2020-03-14	Oceania|hCoV-19/Australia/VIC1353/2020|EPI ISL 430716|B.1.1|Australia|2020-04-12	0.0000338418	Oceania
Oceania|hCoV-19/Australia/VIC87/2020|EPI ISL 419797|B.40|Australia|2020-03-15	Oceania|hCoV-19/Australia/VIC1353/2020|EPI ISL 430716|B.1.1|Australia|2020-04-12	0.0004738732	Oceania
Oceania|hCoV-19/Australia/NSW2144/2020|EPI ISL 527008|B.39|Australia|2020-03-15	Oceania|hCoV-19/Australia/VIC1353/2020|EPI ISL 430716|B.1.1|Australia|2020-04-12	0.0005077554	Oceania
Oceania|hCoV-19/Australia/SAP111/2020|EPI ISL 451131|B.1.1|Australia|2020-03-15	Oceania|hCoV-19/Australia/VIC1353/2020|EPI ISL 430716|B.1.1|Australia|2020-04-12	0.0000338304	Oceania
Oceania|hCoV-19/Australia/VIC90/2020|EPI ISL 419801|B.1.1|Australia|2020-03-15	Oceania|hCoV-19/Australia/VIC1353/2020|EPI ISL 430716|B.1.1|Australia|2020-04-12	0.0000676641	Oceania
Oceania|hCoV-19/Australia/NSW2004/2020|EPI ISL 500596|B.1.5|Australia|2020-03-15	Oceania|hCoV-19/Australia/VIC1353/2020|EPI ISL 430716|B.1.1|Australia|2020-04-12	0.0002368667	Oceania
Oceania|hCoV-19/Australia/VIC89/2020|EPI ISL 419800|B.1|Australia|2020-03-15	Oceania|hCoV-19/Australia/VIC1353/2020|EPI ISL 430716|B.1.1|Australia|2020-04-12	0.0002368845	Oceania
Oceania|hCoV-19/New Zealand/20VR0276/2020|EPI ISL 416539|A|New Zealand|2020-03-15	Oceania|hCoV-19/Australia/VIC1353/2020|EPI ISL 430716|B.1.1|Australia|2020-04-12	0.0004738512	Oceania
Oceania|hCoV-19/Australia/ACT0082/2020|EPI ISL 498542|B.1.1|Australia|2020-03-15	Oceania|hCoV-19/Australia/VIC1353/2020|EPI ISL 430716|B.1.1|Australia|2020-04-12	0.0000676622	Oceania
Oceania|hCoV-19/Australia/VIC92/2020|EPI ISL 419809|B.1.5|Australia|2020-03-15	Oceania|hCoV-19/Australia/VIC1353/2020|EPI ISL 430716|B.1.1|Australia|2020-04-12	0.0001353440	Oceania
Oceania|hCoV-19/Australia/NSW112/2020|EPI ISL 427666|B.1.5|Australia|2020-03-15	Oceania|hCoV-19/Australia/VIC1353/2020|EPI ISL 430716|B.1.1|Australia|2020-04-12	0.0002056382	Oceania
Oceania|hCoV-19/Australia/VIC91/2020|EPI ISL 419804|B.1.5|Australia|2020-03-15	Oceania|hCoV-19/Australia/VIC1353/2020|EPI ISL 430716|B.1.1|Australia|2020-04-12	0.0002030577	Oceania
Oceania|hCoV-19/Australia/SAP220/2020|EPI ISL 467995|B.1.5|Australia|2020-03-15	Oceania|hCoV-19/Australia/VIC1353/2020|EPI ISL 430716|B.1.1|Australia|2020-04-12	0.0002045040	Oceania
Oceania|hCoV-19/Australia/VIC09/2020|EPI ISL 416515|B|Australia|2020-03-15	Oceania|hCoV-19/Australia/VIC1353/2020|EPI ISL 430716|B.1.1|Australia|2020-04-12	0.0004436514	Oceania
Oceania|hCoV-19/Australia/VIC93/2020|EPI ISL 419815|B.3|Australia|2020-03-15	Oceania|hCoV-19/Australia/VIC1353/2020|EPI ISL 430716|B.1.1|Australia|2020-04-12	0.0003762285	Oceania
Oceania|hCoV-19/Australia/SAP410/2020|EPI ISL 492175|B.6|Australia|2020-03-15	Oceania|hCoV-19/Australia/VIC1353/2020|EPI ISL 430716|B.1.1|Australia|2020-04-12	0.0005660746	Oceania
Oceania|hCoV-19/Australia/SAP439/2020|EPI ISL 508130|B.6|Australia|2020-03-16	Oceania|hCoV-19/Australia/VIC1353/2020|EPI ISL 430716|B.1.1|Australia|2020-04-12	0.0004400029	Oceania
Oceania|hCoV-19/Australia/VIC97/2020|EPI ISL 419808|B.4|Australia|2020-03-16	Oceania|hCoV-19/Australia/VIC1353/2020|EPI ISL 430716|B.1.1|Australia|2020-04-12	0.0004400160	Oceania
Oceania|hCoV-19/Australia/VIC99/2020|EPI ISL 419811|B.1|Australia|2020-03-16	Oceania|hCoV-19/Australia/VIC1353/2020|EPI ISL 430716|B.1.1|Australia|2020-04-12	0.0003384431	Oceania
Oceania|hCoV-19/Australia/VIC141/2020|EPI ISL 419838|B.1.5|Australia|2020-03-16	Oceania|hCoV-19/Australia/VIC1353/2020|EPI ISL 430716|B.1.1|Australia|2020-04-12	0.0001353440	Oceania
Oceania|hCoV-19/Australia/SAP112/2020|EPI ISL 468016|B.1.1|Australia|2020-03-16	Oceania|hCoV-19/Australia/VIC1353/2020|EPI ISL 430716|B.1.1|Australia|2020-04-12	0.0000338304	Oceania
Oceania|hCoV-19/Australia/VIC142/2020|EPI ISL 419839|B.1|Australia|2020-03-16	Oceania|hCoV-19/Australia/VIC1353/2020|EPI ISL 430716|B.1.1|Australia|2020-04-12	0.0002368887	Oceania
Oceania|hCoV-19/Australia/NSW2151/2020|EPI ISL 500631|B|Australia|2020-03-16	Oceania|hCoV-19/Australia/VIC1353/2020|EPI ISL 430716|B.1.1|Australia|2020-04-12	0.0003045784	Oceania
Oceania|hCoV-19/Australia/NSW2149/2020|EPI ISL 500630|B.1.1.10|Australia|2020-03-16	Oceania|hCoV-19/Australia/VIC1353/2020|EPI ISL 430716|B.1.1|Australia|2020-04-12	0.0001014983	Oceania
Oceania|hCoV-19/New Zealand/20VR0993/2020|EPI ISL 456176|B|New Zealand|2020-03-16	Oceania|hCoV-19/Australia/VIC1353/2020|EPI ISL 430716|B.1.1|Australia|2020-04-12	0.0003384460	Oceania
Oceania|hCoV-19/Australia/VIC143/2020|EPI ISL 419840|B.1.1|Australia|2020-03-16	Oceania|hCoV-19/Australia/VIC1353/2020|EPI ISL 430716|B.1.1|Australia|2020-04-12	0.0001014953	Oceania
Oceania|hCoV-19/Australia/VIC96/2020|EPI ISL 419807|B|Australia|2020-03-16	Oceania|hCoV-19/Australia/VIC1353/2020|EPI ISL 430716|B.1.1|Australia|2020-04-12	0.0003045952	Oceania
Oceania|hCoV-19/Australia/NSW58/2020|EPI ISL 417410|B.40|Australia|2020-03-16	Oceania|hCoV-19/Australia/VIC1353/2020|EPI ISL 430716|B.1.1|Australia|2020-04-12	0.0004113525	Oceania
Oceania|hCoV-19/Australia/NSW57/2020|EPI ISL 417409|B.40|Australia|2020-03-16	Oceania|hCoV-19/Australia/VIC1353/2020|EPI ISL 430716|B.1.1|Australia|2020-04-12	0.0004799313	Oceania
Oceania|hCoV-19/Australia/NSW104/2020|EPI ISL 427677|B.1.5|Australia|2020-03-16	Oceania|hCoV-19/Australia/VIC1353/2020|EPI ISL 430716|B.1.1|Australia|2020-04-12	0.0001370783	Oceania
Oceania|hCoV-19/Australia/NSW75/2020|EPI ISL 427703|B.40|Australia|2020-03-16	Oceania|hCoV-19/Australia/VIC1353/2020|EPI ISL 430716|B.1.1|Australia|2020-04-12	0.0003770671	Oceania
Oceania|hCoV-19/Australia/NSW88/2020|EPI ISL 427702|B.40|Australia|2020-03-16	Oceania|hCoV-19/Australia/VIC1353/2020|EPI ISL 430716|B.1.1|Australia|2020-04-12	0.0004456644	Oceania
Oceania|hCoV-19/Australia/NSW158/2020|EPI ISL 427735|B.1.1|Australia|2020-03-16	Oceania|hCoV-19/Australia/VIC1353/2020|EPI ISL 430716|B.1.1|Australia|2020-04-12	0.0000685291	Oceania
Oceania|hCoV-19/Australia/NSW111/2020|EPI ISL 427661|B.1.5|Australia|2020-03-16	Oceania|hCoV-19/Australia/VIC1353/2020|EPI ISL 430716|B.1.1|Australia|2020-04-12	0.0002056382	Oceania
Oceania|hCoV-19/Australia/VIC146/2020|EPI ISL 419843|B.40|Australia|2020-03-17	Oceania|hCoV-19/Australia/VIC1353/2020|EPI ISL 430716|B.1.1|Australia|2020-04-12	0.0004400032	Oceania
Oceania|hCoV-19/Australia/VIC327/2020|EPI ISL 426637|B.40|Australia|2020-03-17	Oceania|hCoV-19/Australia/VIC1353/2020|EPI ISL 430716|B.1.1|Australia|2020-04-12	0.0004061485	Oceania
Oceania|hCoV-19/Australia/VIC157/2020|EPI ISL 419854|B.1|Australia|2020-03-17	Oceania|hCoV-19/Australia/VIC1353/2020|EPI ISL 430716|B.1.1|Australia|2020-04-12	0.0002368845	Oceania
Oceania|hCoV-19/Australia/VIC151/2020|EPI ISL 419848|B|Australia|2020-03-17	Oceania|hCoV-19/Australia/VIC1353/2020|EPI ISL 430716|B.1.1|Australia|2020-04-12	0.0005077318	Oceania
Oceania|hCoV-19/Australia/VIC154/2020|EPI ISL 419851|B.1.5|Australia|2020-03-17	Oceania|hCoV-19/Australia/VIC1353/2020|EPI ISL 430716|B.1.1|Australia|2020-04-12	0.0002030303	Oceania
Oceania|hCoV-19/Australia/VIC144/2020|EPI ISL 419841|B.1.1|Australia|2020-03-17	Oceania|hCoV-19/Australia/VIC1353/2020|EPI ISL 430716|B.1.1|Australia|2020-04-12	0.0000676622	Oceania
Oceania|hCoV-19/Australia/VIC148/2020|EPI ISL 419845|B.1|Australia|2020-03-17	Oceania|hCoV-19/Australia/VIC1353/2020|EPI ISL 430716|B.1.1|Australia|2020-04-12	0.0002030338	Oceania
Oceania|hCoV-19/Australia/VIC153/2020|EPI ISL 419850|B.1.1|Australia|2020-03-17	Oceania|hCoV-19/Australia/VIC1353/2020|EPI ISL 430716|B.1.1|Australia|2020-04-12	0.0001014953	Oceania
Oceania|hCoV-19/Australia/VIC152/2020|EPI ISL 419849|B|Australia|2020-03-17	Oceania|hCoV-19/Australia/VIC1353/2020|EPI ISL 430716|B.1.1|Australia|2020-04-12	0.0004061485	Oceania
Oceania|hCoV-19/Australia/VIC106/2020|EPI ISL 419820|B.1.5|Australia|2020-03-17	Oceania|hCoV-19/Australia/VIC1353/2020|EPI ISL 430716|B.1.1|Australia|2020-04-12	0.0002368735	Oceania
Oceania|hCoV-19/Australia/VIC329/2020|EPI ISL 426639|B.1.5|Australia|2020-03-17	Oceania|hCoV-19/Australia/VIC1353/2020|EPI ISL 430716|B.1.1|Australia|2020-04-12	0.0002030432	Oceania
Oceania|hCoV-19/Australia/VIC149/2020|EPI ISL 419846|B.1|Australia|2020-03-17	Oceania|hCoV-19/Australia/VIC1353/2020|EPI ISL 430716|B.1.1|Australia|2020-04-12	0.0002707481	Oceania
Oceania|hCoV-19/Australia/VIC156/2020|EPI ISL 419853|B.1.1|Australia|2020-03-17	Oceania|hCoV-19/Australia/VIC1353/2020|EPI ISL 430716|B.1.1|Australia|2020-04-12	0.0000338304	Oceania
Oceania|hCoV-19/Australia/VIC155/2020|EPI ISL 419852|B.1|Australia|2020-03-17	Oceania|hCoV-19/Australia/VIC1353/2020|EPI ISL 430716|B.1.1|Australia|2020-04-12	0.0002368777	Oceania
Oceania|hCoV-19/Australia/VIC105/2020|EPI ISL 419819|B.1.255|Australia|2020-03-17	Oceania|hCoV-19/Australia/VIC1353/2020|EPI ISL 430716|B.1.1|Australia|2020-04-12	0.0002368777	Oceania
Oceania|hCoV-19/New Zealand/20VR0994/2020|EPI ISL 456177|B.31|New Zealand|2020-03-17	Oceania|hCoV-19/Australia/VIC1353/2020|EPI ISL 430716|B.1.1|Australia|2020-04-12	0.0005080108	Oceania
Oceania|hCoV-19/Australia/NSW62/2020|EPI ISL 417412|B.3|Australia|2020-03-17	Oceania|hCoV-19/Australia/VIC1353/2020|EPI ISL 430716|B.1.1|Australia|2020-04-12	0.0003427572	Oceania
Oceania|hCoV-19/Australia/SAP181/2020|EPI ISL 492122|B.1|Australia|2020-03-18	Oceania|hCoV-19/Australia/VIC1353/2020|EPI ISL 430716|B.1.1|Australia|2020-04-12	0.0002368886	Oceania
Oceania|hCoV-19/Australia/QLDID924/2020|EPI ISL 418802|B.1.1|Australia|2020-03-18	Oceania|hCoV-19/Australia/VIC1353/2020|EPI ISL 430716|B.1.1|Australia|2020-04-12	0.0000676622	Oceania
Oceania|hCoV-19/Australia/VIC174/2020|EPI ISL 419871|B.1.5|Australia|2020-03-18	Oceania|hCoV-19/Australia/VIC1353/2020|EPI ISL 430716|B.1.1|Australia|2020-04-12	0.0001353440	Oceania
Oceania|hCoV-19/Australia/VIC166/2020|EPI ISL 419863|B.1|Australia|2020-03-18	Oceania|hCoV-19/Australia/VIC1353/2020|EPI ISL 430716|B.1.1|Australia|2020-04-12	0.0002707433	Oceania
Oceania|hCoV-19/Australia/SAP159/2020|EPI ISL 492116|B.1.1|Australia|2020-03-18	Oceania|hCoV-19/Australia/VIC1353/2020|EPI ISL 430716|B.1.1|Australia|2020-04-12	0.0001353425	Oceania
Oceania|hCoV-19/Australia/VIC170/2020|EPI ISL 419867|B.1.5|Australia|2020-03-18	Oceania|hCoV-19/Australia/VIC1353/2020|EPI ISL 430716|B.1.1|Australia|2020-04-12	0.0002368667	Oceania
Oceania|hCoV-19/Australia/VIC163/2020|EPI ISL 419860|B.1.1|Australia|2020-03-18	Oceania|hCoV-19/Australia/VIC1353/2020|EPI ISL 430716|B.1.1|Australia|2020-04-12	0.0001015000	Oceania
Oceania|hCoV-19/Australia/VIC176/2020|EPI ISL 419873|B.31|Australia|2020-03-18	Oceania|hCoV-19/Australia/VIC1353/2020|EPI ISL 430716|B.1.1|Australia|2020-04-12	0.0004738952	Oceania
Oceania|hCoV-19/Australia/VIC171/2020|EPI ISL 419868|B.40|Australia|2020-03-18	Oceania|hCoV-19/Australia/VIC1353/2020|EPI ISL 430716|B.1.1|Australia|2020-04-12	0.0005755066	Oceania
Oceania|hCoV-19/Australia/QLDID926/2020|EPI ISL 418804|B.1.1|Australia|2020-03-18	Oceania|hCoV-19/Australia/VIC1353/2020|EPI ISL 430716|B.1.1|Australia|2020-04-12	0.0001015000	Oceania
Oceania|hCoV-19/Australia/VIC172/2020|EPI ISL 419869|B.40|Australia|2020-03-18	Oceania|hCoV-19/Australia/VIC1353/2020|EPI ISL 430716|B.1.1|Australia|2020-04-12	0.0005077554	Oceania
Oceania|hCoV-19/Australia/VIC158/2020|EPI ISL 419855|B.1|Australia|2020-03-18	Oceania|hCoV-19/Australia/VIC1353/2020|EPI ISL 430716|B.1.1|Australia|2020-04-12	0.0003384589	Oceania
Oceania|hCoV-19/Australia/QLDID925/2020|EPI ISL 418803|B.1|Australia|2020-03-18	Oceania|hCoV-19/Australia/VIC1353/2020|EPI ISL 430716|B.1.1|Australia|2020-04-12	0.0002030338	Oceania
Oceania|hCoV-19/Australia/VIC178/2020|EPI ISL 419875|B.1.1|Australia|2020-03-18	Oceania|hCoV-19/Australia/VIC1353/2020|EPI ISL 430716|B.1.1|Australia|2020-04-12	0.0001014953	Oceania
Oceania|hCoV-19/Australia/VIC109/2020|EPI ISL 419718|B.1.1|Australia|2020-03-18	Oceania|hCoV-19/Australia/VIC1353/2020|EPI ISL 430716|B.1.1|Australia|2020-04-12	0.0000338304	Oceania
Oceania|hCoV-19/New Zealand/20VR0760/2020|EPI ISL 456165|B.1.5|New Zealand|2020-03-18	Oceania|hCoV-19/Australia/VIC1353/2020|EPI ISL 430716|B.1.1|Australia|2020-04-12	0.0001692456	Oceania
Oceania|hCoV-19/New Zealand/20VR0770/2020|EPI ISL 456168|B.39|New Zealand|2020-03-18	Oceania|hCoV-19/Australia/VIC1353/2020|EPI ISL 430716|B.1.1|Australia|2020-04-12	0.0005080903	Oceania
Oceania|hCoV-19/Australia/SAP186/2020|EPI ISL 492125|B.1|Australia|2020-03-19	Oceania|hCoV-19/Australia/VIC1353/2020|EPI ISL 430716|B.1.1|Australia|2020-04-12	0.0002707480	Oceania
Oceania|hCoV-19/Australia/SAP368/2020|EPI ISL 492133|B.1.1|Australia|2020-03-19	Oceania|hCoV-19/Australia/VIC1353/2020|EPI ISL 430716|B.1.1|Australia|2020-04-12	0.0000676641	Oceania
Oceania|hCoV-19/Australia/NSW2169/2020|EPI ISL 500640|B.6|Australia|2020-03-19	Oceania|hCoV-19/Australia/VIC1353/2020|EPI ISL 430716|B.1.1|Australia|2020-04-12	0.0005416074	Oceania
Oceania|hCoV-19/Australia/VIC186/2020|EPI ISL 419882|B.40|Australia|2020-03-19	Oceania|hCoV-19/Australia/VIC1353/2020|EPI ISL 430716|B.1.1|Australia|2020-04-12	0.0004738952	Oceania
Oceania|hCoV-19/Australia/VIC184/2020|EPI ISL 419880|B.1|Australia|2020-03-19	Oceania|hCoV-19/Australia/VIC1353/2020|EPI ISL 430716|B.1.1|Australia|2020-04-12	0.0002368777	Oceania
Oceania|hCoV-19/Australia/VIC203/2020|EPI ISL 419898|B.40|Australia|2020-03-19	Oceania|hCoV-19/Australia/VIC1353/2020|EPI ISL 430716|B.1.1|Australia|2020-04-12	0.0006093442	Oceania
Oceania|hCoV-19/Australia/SAP395/2020|EPI ISL 492160|B.1.1|Australia|2020-03-19	Oceania|hCoV-19/Australia/VIC1353/2020|EPI ISL 430716|B.1.1|Australia|2020-04-12	0.0001014983	Oceania
Oceania|hCoV-19/New Zealand/20VR1110/2020|EPI ISL 456191|B.1.5|New Zealand|2020-03-19	Oceania|hCoV-19/Australia/VIC1353/2020|EPI ISL 430716|B.1.1|Australia|2020-04-12	0.0002368996	Oceania
Oceania|hCoV-19/Australia/VIC180/2020|EPI ISL 419877|B|Australia|2020-03-19	Oceania|hCoV-19/Australia/VIC1353/2020|EPI ISL 430716|B.1.1|Australia|2020-04-12	0.0003045642	Oceania
Oceania|hCoV-19/Australia/WA36/2020|EPI ISL 470853|B.39|Australia|2020-03-19	Oceania|hCoV-19/Australia/VIC1353/2020|EPI ISL 430716|B.1.1|Australia|2020-04-12	0.0005077318	Oceania
Oceania|hCoV-19/Australia/VIC192/2020|EPI ISL 419888|B.1|Australia|2020-03-19	Oceania|hCoV-19/Australia/VIC1353/2020|EPI ISL 430716|B.1.1|Australia|2020-04-12	0.0001691884	Oceania
Oceania|hCoV-19/Australia/VIC201/2020|EPI ISL 419896|B.1|Australia|2020-03-19	Oceania|hCoV-19/Australia/VIC1353/2020|EPI ISL 430716|B.1.1|Australia|2020-04-12	0.0002368777	Oceania
Oceania|hCoV-19/Australia/VIC188/2020|EPI ISL 419884|B.6|Australia|2020-03-19	Oceania|hCoV-19/Australia/VIC1353/2020|EPI ISL 430716|B.1.1|Australia|2020-04-12	0.0004738732	Oceania
Oceania|hCoV-19/Australia/SAP036/2020|EPI ISL 450194|B.1|Australia|2020-03-19	Oceania|hCoV-19/Australia/VIC1353/2020|EPI ISL 430716|B.1.1|Australia|2020-04-12	0.0002368887	Oceania
Oceania|hCoV-19/Australia/VIC190/2020|EPI ISL 419886|B.1.1|Australia|2020-03-19	Oceania|hCoV-19/Australia/VIC1353/2020|EPI ISL 430716|B.1.1|Australia|2020-04-12	0.0000338304	Oceania
Oceania|hCoV-19/Australia/SAP372/2020|EPI ISL 492137|B.1|Australia|2020-03-19	Oceania|hCoV-19/Australia/VIC1353/2020|EPI ISL 430716|B.1.1|Australia|2020-04-12	0.0002368845	Oceania
Oceania|hCoV-19/Australia/VIC191/2020|EPI ISL 419887|B.1.1|Australia|2020-03-19	Oceania|hCoV-19/Australia/VIC1353/2020|EPI ISL 430716|B.1.1|Australia|2020-04-12	0.0001014953	Oceania
Oceania|hCoV-19/Australia/VIC218/2020|EPI ISL 419913|B.40|Australia|2020-03-20	Oceania|hCoV-19/Australia/VIC1353/2020|EPI ISL 430716|B.1.1|Australia|2020-04-12	0.0006093442	Oceania
Oceania|hCoV-19/Australia/SAP397/2020|EPI ISL 492162|B.1.5|Australia|2020-03-20	Oceania|hCoV-19/Australia/VIC1353/2020|EPI ISL 430716|B.1.1|Australia|2020-04-12	0.0002030303	Oceania
Oceania|hCoV-19/Guam/GU NHG 03/2020|EPI ISL 445000|B.6|Guam|2020-03-20	Oceania|hCoV-19/Australia/VIC1353/2020|EPI ISL 430716|B.1.1|Australia|2020-04-12	0.0004738815	Oceania
Oceania|hCoV-19/Australia/VIC123/2020|EPI ISL 419731|B.1.1|Australia|2020-03-20	Oceania|hCoV-19/Australia/VIC1353/2020|EPI ISL 430716|B.1.1|Australia|2020-04-12	0.0001353401	Oceania
Oceania|hCoV-19/Australia/SAP374/2020|EPI ISL 492139|B.1|Australia|2020-03-20	Oceania|hCoV-19/Australia/VIC1353/2020|EPI ISL 430716|B.1.1|Australia|2020-04-12	0.0003047384	Oceania
Oceania|hCoV-19/Australia/SAP386/2020|EPI ISL 492151|B.1.1|Australia|2020-03-20	Oceania|hCoV-19/Australia/VIC1353/2020|EPI ISL 430716|B.1.1|Australia|2020-04-12	0.0000676641	Oceania
Oceania|hCoV-19/Australia/SAP380/2020|EPI ISL 492145|B.6|Australia|2020-03-20	Oceania|hCoV-19/Australia/VIC1353/2020|EPI ISL 430716|B.1.1|Australia|2020-04-12	0.0004738815	Oceania
Oceania|hCoV-19/Australia/VIC129/2020|EPI ISL 419732|B|Australia|2020-03-20	Oceania|hCoV-19/Australia/VIC1353/2020|EPI ISL 430716|B.1.1|Australia|2020-04-12	0.0003045952	Oceania
Oceania|hCoV-19/Australia/VIC214/2020|EPI ISL 419909|B.1|Australia|2020-03-20	Oceania|hCoV-19/Australia/VIC1353/2020|EPI ISL 430716|B.1.1|Australia|2020-04-12	0.0002368845	Oceania
Oceania|hCoV-19/Australia/VIC339/2020|EPI ISL 426648|B.1.1.71|Australia|2020-03-20	Oceania|hCoV-19/Australia/VIC1353/2020|EPI ISL 430716|B.1.1|Australia|2020-04-12	0.0001353362	Oceania
Oceania|hCoV-19/Australia/VIC342/2020|EPI ISL 426651|B.31|Australia|2020-03-20	Oceania|hCoV-19/Australia/VIC1353/2020|EPI ISL 430716|B.1.1|Australia|2020-04-12	0.0005416421	Oceania
Oceania|hCoV-19/Australia/NSW2043/2020|EPI ISL 500614|B.1.98|Australia|2020-03-20	Oceania|hCoV-19/Australia/VIC1353/2020|EPI ISL 430716|B.1.1|Australia|2020-04-12	0.0001691835	Oceania
Oceania|hCoV-19/New Zealand/20VR1276/2020|EPI ISL 456201|B.31|New Zealand|2020-03-20	Oceania|hCoV-19/Australia/VIC1353/2020|EPI ISL 430716|B.1.1|Australia|2020-04-12	0.0006093726	Oceania
Oceania|hCoV-19/Australia/VIC216/2020|EPI ISL 419911|B.1|Australia|2020-03-20	Oceania|hCoV-19/Australia/VIC1353/2020|EPI ISL 430716|B.1.1|Australia|2020-04-12	0.0002368777	Oceania
Oceania|hCoV-19/Australia/VIC341/2020|EPI ISL 426650|B.1.5|Australia|2020-03-20	Oceania|hCoV-19/Australia/VIC1353/2020|EPI ISL 430716|B.1.1|Australia|2020-04-12	0.0002368804	Oceania
Oceania|hCoV-19/Australia/VIC211/2020|EPI ISL 419906|B.1|Australia|2020-03-20	Oceania|hCoV-19/Australia/VIC1353/2020|EPI ISL 430716|B.1.1|Australia|2020-04-12	0.0002368887	Oceania
Oceania|hCoV-19/Australia/VIC114/2020|EPI ISL 419725|B.1.5|Australia|2020-03-20	Oceania|hCoV-19/Australia/VIC1353/2020|EPI ISL 430716|B.1.1|Australia|2020-04-12	0.0001691884	Oceania
Oceania|hCoV-19/Australia/NSW2207/2020|EPI ISL 500665|B.1.1|Australia|2020-03-21	Oceania|hCoV-19/Australia/VIC1353/2020|EPI ISL 430716|B.1.1|Australia|2020-04-12	0.0000676653	Oceania
Oceania|hCoV-19/Australia/VIC234/2020|EPI ISL 419929|B.1.272|Australia|2020-03-21	Oceania|hCoV-19/Australia/VIC1353/2020|EPI ISL 430716|B.1.1|Australia|2020-04-12	0.0002707355	Oceania
Oceania|hCoV-19/Australia/SAP370/2020|EPI ISL 492135|B.1.5|Australia|2020-03-21	Oceania|hCoV-19/Australia/VIC1353/2020|EPI ISL 430716|B.1.1|Australia|2020-04-12	0.0002368845	Oceania
Oceania|hCoV-19/Australia/VIC236/2020|EPI ISL 419931|B.1|Australia|2020-03-21	Oceania|hCoV-19/Australia/VIC1353/2020|EPI ISL 430716|B.1.1|Australia|2020-04-12	0.0002368845	Oceania
Oceania|hCoV-19/Australia/VIC249/2020|EPI ISL 419944|B.1.1.254|Australia|2020-03-21	Oceania|hCoV-19/Australia/VIC1353/2020|EPI ISL 430716|B.1.1|Australia|2020-04-12	0.0001014983	Oceania
Oceania|hCoV-19/Australia/VIC242/2020|EPI ISL 419937|B|Australia|2020-03-21	Oceania|hCoV-19/Australia/VIC1353/2020|EPI ISL 430716|B.1.1|Australia|2020-04-12	0.0003045952	Oceania
Oceania|hCoV-19/Australia/VIC238/2020|EPI ISL 419933|B.1.1|Australia|2020-03-21	Oceania|hCoV-19/Australia/VIC1353/2020|EPI ISL 430716|B.1.1|Australia|2020-04-12	0.0000338304	Oceania
Oceania|hCoV-19/Australia/VIC354/2020|EPI ISL 426662|B.1.1.1|Australia|2020-03-21	Oceania|hCoV-19/Australia/VIC1353/2020|EPI ISL 430716|B.1.1|Australia|2020-04-12	0.0003045555	Oceania
Oceania|hCoV-19/Australia/VIC258/2020|EPI ISL 419951|B.1|Australia|2020-03-21	Oceania|hCoV-19/Australia/VIC1353/2020|EPI ISL 430716|B.1.1|Australia|2020-04-12	0.0002707229	Oceania
Oceania|hCoV-19/Australia/VIC353/2020|EPI ISL 426661|B.1.1|Australia|2020-03-21	Oceania|hCoV-19/Australia/VIC1353/2020|EPI ISL 430716|B.1.1|Australia|2020-04-12	0.0000676622	Oceania
Oceania|hCoV-19/Australia/NSW2259/2020|EPI ISL 500696|B.1.1|Australia|2020-03-21	Oceania|hCoV-19/Australia/VIC1353/2020|EPI ISL 430716|B.1.1|Australia|2020-04-12	0.0001015000	Oceania
Oceania|hCoV-19/Australia/VIC261/2020|EPI ISL 419954|B.1|Australia|2020-03-21	Oceania|hCoV-19/Australia/VIC1353/2020|EPI ISL 430716|B.1.1|Australia|2020-04-12	0.0002368777	Oceania
Oceania|hCoV-19/Australia/VIC237/2020|EPI ISL 419932|B.6|Australia|2020-03-21	Oceania|hCoV-19/Australia/VIC1353/2020|EPI ISL 430716|B.1.1|Australia|2020-04-12	0.0005754799	Oceania
Oceania|hCoV-19/Australia/VIC246/2020|EPI ISL 419941|B.1|Australia|2020-03-21	Oceania|hCoV-19/Australia/VIC1353/2020|EPI ISL 430716|B.1.1|Australia|2020-04-12	0.0002707481	Oceania
Oceania|hCoV-19/Australia/VIC230/2020|EPI ISL 419925|B.1.1|Australia|2020-03-21	Oceania|hCoV-19/Australia/VIC1353/2020|EPI ISL 430716|B.1.1|Australia|2020-04-12	0.0000676759	Oceania
Oceania|hCoV-19/Australia/SAP382/2020|EPI ISL 492147|B.40|Australia|2020-03-21	Oceania|hCoV-19/Australia/VIC1353/2020|EPI ISL 430716|B.1.1|Australia|2020-04-12	0.0004738952	Oceania
Oceania|hCoV-19/Australia/VIC243/2020|EPI ISL 419938|B.1|Australia|2020-03-21	Oceania|hCoV-19/Australia/VIC1353/2020|EPI ISL 430716|B.1.1|Australia|2020-04-12	0.0002707229	Oceania
Oceania|hCoV-19/Australia/VIC362/2020|EPI ISL 426670|B.1.1|Australia|2020-03-22	Oceania|hCoV-19/Australia/VIC1353/2020|EPI ISL 430716|B.1.1|Australia|2020-04-12	0.0001014983	Oceania
Oceania|hCoV-19/Australia/VIC275/2020|EPI ISL 419968|B.1|Australia|2020-03-22	Oceania|hCoV-19/Australia/VIC1353/2020|EPI ISL 430716|B.1.1|Australia|2020-04-12	0.0002030338	Oceania
Oceania|hCoV-19/Australia/VIC373/2020|EPI ISL 426680|B|Australia|2020-03-22	Oceania|hCoV-19/Australia/VIC1353/2020|EPI ISL 430716|B.1.1|Australia|2020-04-12	0.0002368777	Oceania
Oceania|hCoV-19/Australia/VIC269/2020|EPI ISL 419962|B.1.1|Australia|2020-03-22	Oceania|hCoV-19/Australia/VIC1353/2020|EPI ISL 430716|B.1.1|Australia|2020-04-12	0.0001014953	Oceania
Oceania|hCoV-19/Australia/VIC367/2020|EPI ISL 426675|A.2|Australia|2020-03-22	Oceania|hCoV-19/Australia/VIC1353/2020|EPI ISL 430716|B.1.1|Australia|2020-04-12	0.0005416012	Oceania
Oceania|hCoV-19/Australia/VIC285/2020|EPI ISL 419976|B.1.5|Australia|2020-03-22	Oceania|hCoV-19/Australia/VIC1353/2020|EPI ISL 430716|B.1.1|Australia|2020-04-12	0.0001691835	Oceania
Oceania|hCoV-19/Australia/VIC278/2020|EPI ISL 419971|B.1.5|Australia|2020-03-22	Oceania|hCoV-19/Australia/VIC1353/2020|EPI ISL 430716|B.1.1|Australia|2020-04-12	0.0002368735	Oceania
Oceania|hCoV-19/Australia/QLD1010/2020|EPI ISL 530270|B.6|Australia|2020-03-22	Oceania|hCoV-19/Australia/VIC1353/2020|EPI ISL 430716|B.1.1|Australia|2020-04-12	0.0005077318	Oceania
Oceania|hCoV-19/Australia/NSW2265/2020|EPI ISL 500700|B.1.370|Australia|2020-03-22	Oceania|hCoV-19/Australia/VIC1353/2020|EPI ISL 430716|B.1.1|Australia|2020-04-12	0.0002708054	Oceania
Oceania|hCoV-19/Australia/VIC276/2020|EPI ISL 419969|B.6|Australia|2020-03-22	Oceania|hCoV-19/Australia/VIC1353/2020|EPI ISL 430716|B.1.1|Australia|2020-04-12	0.0005416012	Oceania
Oceania|hCoV-19/Australia/SAP383/2020|EPI ISL 492148|B.1.5|Australia|2020-03-22	Oceania|hCoV-19/Australia/VIC1353/2020|EPI ISL 430716|B.1.1|Australia|2020-04-12	0.0002030303	Oceania
Oceania|hCoV-19/Australia/ACT0071/2020|EPI ISL 498531|B.40|Australia|2020-03-22	Oceania|hCoV-19/Australia/VIC1353/2020|EPI ISL 430716|B.1.1|Australia|2020-04-12	0.0005077643	Oceania
Oceania|hCoV-19/Australia/VIC134/2020|EPI ISL 419827|B.1.1|Australia|2020-03-22	Oceania|hCoV-19/Australia/VIC1353/2020|EPI ISL 430716|B.1.1|Australia|2020-04-12	0.0001015000	Oceania
Oceania|hCoV-19/Australia/VIC283/2020|EPI ISL 419974|B.1|Australia|2020-03-22	Oceania|hCoV-19/Australia/VIC1353/2020|EPI ISL 430716|B.1.1|Australia|2020-04-12	0.0002368887	Oceania
Oceania|hCoV-19/Australia/NSW2244/2020|EPI ISL 500684|B.1|Australia|2020-03-22	Oceania|hCoV-19/Australia/VIC1353/2020|EPI ISL 430716|B.1.1|Australia|2020-04-12	0.0002368887	Oceania
Oceania|hCoV-19/Australia/VIC267/2020|EPI ISL 419960|B.1|Australia|2020-03-22	Oceania|hCoV-19/Australia/VIC1353/2020|EPI ISL 430716|B.1.1|Australia|2020-04-12	0.0002368887	Oceania
Oceania|hCoV-19/Australia/VIC287/2020|EPI ISL 419978|B.1|Australia|2020-03-22	Oceania|hCoV-19/Australia/VIC1353/2020|EPI ISL 430716|B.1.1|Australia|2020-04-12	0.0002368777	Oceania
Oceania|hCoV-19/New Zealand/20VR1451/2020|EPI ISL 456218|B.3|New Zealand|2020-03-23	Oceania|hCoV-19/Australia/VIC1353/2020|EPI ISL 430716|B.1.1|Australia|2020-04-12	0.0004400006	Oceania
Oceania|hCoV-19/Australia/VIC299/2020|EPI ISL 419990|B.40|Australia|2020-03-23	Oceania|hCoV-19/Australia/VIC1353/2020|EPI ISL 430716|B.1.1|Australia|2020-04-12	0.0004400237	Oceania
Oceania|hCoV-19/Australia/SAP336/2020|EPI ISL 483113|B.1.5|Australia|2020-03-23	Oceania|hCoV-19/Australia/VIC1353/2020|EPI ISL 430716|B.1.1|Australia|2020-04-12	0.0001691913	Oceania
Oceania|hCoV-19/Australia/QLDID938/2020|EPI ISL 444612|B.1|Australia|2020-03-23	Oceania|hCoV-19/Australia/VIC1353/2020|EPI ISL 430716|B.1.1|Australia|2020-04-12	0.0002368777	Oceania
Oceania|hCoV-19/Australia/VIC384/2020|EPI ISL 426691|B.1.5|Australia|2020-03-23	Oceania|hCoV-19/Australia/VIC1353/2020|EPI ISL 430716|B.1.1|Australia|2020-04-12	0.0002368845	Oceania
Oceania|hCoV-19/Australia/VIC309/2020|EPI ISL 420000|B.1.1|Australia|2020-03-23	Oceania|hCoV-19/Australia/VIC1353/2020|EPI ISL 430716|B.1.1|Australia|2020-04-12	0.0000338304	Oceania
Oceania|hCoV-19/Australia/VIC308/2020|EPI ISL 419999|B.1|Australia|2020-03-23	Oceania|hCoV-19/Australia/VIC1353/2020|EPI ISL 430716|B.1.1|Australia|2020-04-12	0.0003045925	Oceania
Oceania|hCoV-19/Australia/VIC383/2020|EPI ISL 426690|B.1|Australia|2020-03-23	Oceania|hCoV-19/Australia/VIC1353/2020|EPI ISL 430716|B.1.1|Australia|2020-04-12	0.0002707229	Oceania
Oceania|hCoV-19/New Zealand/20VR1796/2020|EPI ISL 456255|B.1|New Zealand|2020-03-23	Oceania|hCoV-19/Australia/VIC1353/2020|EPI ISL 430716|B.1.1|Australia|2020-04-12	0.0003046067	Oceania
Oceania|hCoV-19/Australia/VIC530/2020|EPI ISL 426796|B.1|Australia|2020-03-23	Oceania|hCoV-19/Australia/VIC1353/2020|EPI ISL 430716|B.1.1|Australia|2020-04-12	0.0002030303	Oceania
Oceania|hCoV-19/Australia/VIC301/2020|EPI ISL 419992|B.40|Australia|2020-03-23	Oceania|hCoV-19/Australia/VIC1353/2020|EPI ISL 430716|B.1.1|Australia|2020-04-12	0.0004061485	Oceania
Oceania|hCoV-19/Australia/VIC389/2020|EPI ISL 426696|B|Australia|2020-03-23	Oceania|hCoV-19/Australia/VIC1353/2020|EPI ISL 430716|B.1.1|Australia|2020-04-12	0.0004739035	Oceania
Oceania|hCoV-19/New Zealand/20VR1618/2020|EPI ISL 456228|B.1.1.254|New Zealand|2020-03-23	Oceania|hCoV-19/Australia/VIC1353/2020|EPI ISL 430716|B.1.1|Australia|2020-04-12	0.0001014983	Oceania
Oceania|hCoV-19/New Zealand/20VR1626/2020|EPI ISL 456236|B.31|New Zealand|2020-03-23	Oceania|hCoV-19/Australia/VIC1353/2020|EPI ISL 430716|B.1.1|Australia|2020-04-12	0.0006093902	Oceania
Oceania|hCoV-19/Australia/VIC300/2020|EPI ISL 419991|B.1.5|Australia|2020-03-23	Oceania|hCoV-19/Australia/VIC1353/2020|EPI ISL 430716|B.1.1|Australia|2020-04-12	0.0002368735	Oceania
Oceania|hCoV-19/Australia/VIC296/2020|EPI ISL 419987|B.1.1|Australia|2020-03-23	Oceania|hCoV-19/Australia/VIC1353/2020|EPI ISL 430716|B.1.1|Australia|2020-04-12	0.0001015000	Oceania
Oceania|hCoV-19/Australia/VIC312/2020|EPI ISL 420003|B.1|Australia|2020-03-23	Oceania|hCoV-19/Australia/VIC1353/2020|EPI ISL 430716|B.1.1|Australia|2020-04-12	0.0002707355	Oceania
Oceania|hCoV-19/Australia/QLD985/2020|EPI ISL 530265|B.1|Australia|2020-03-24	Oceania|hCoV-19/Australia/VIC1353/2020|EPI ISL 430716|B.1.1|Australia|2020-04-12	0.0002368887	Oceania
Oceania|hCoV-19/Australia/QLDID941/2020|EPI ISL 447594|B.1.1|Australia|2020-03-24	Oceania|hCoV-19/Australia/VIC1353/2020|EPI ISL 430716|B.1.1|Australia|2020-04-12	0.0000676653	Oceania
Oceania|hCoV-19/Australia/VIC13741/2020|EPI ISL 563820|B.40|Australia|2020-03-24	Oceania|hCoV-19/Australia/VIC1353/2020|EPI ISL 430716|B.1.1|Australia|2020-04-12	0.0005077318	Oceania
Oceania|hCoV-19/Australia/VIC395/2020|EPI ISL 426698|B.1|Australia|2020-03-24	Oceania|hCoV-19/Australia/VIC1353/2020|EPI ISL 430716|B.1.1|Australia|2020-04-12	0.0003723017	Oceania
Oceania|hCoV-19/New Zealand/20VR1581/2020|EPI ISL 456223|B.1.1|New Zealand|2020-03-24	Oceania|hCoV-19/Australia/VIC1353/2020|EPI ISL 430716|B.1.1|Australia|2020-04-12	0.0001015000	Oceania
Oceania|hCoV-19/Australia/VIC315/2020|EPI ISL 420006|B.1.1|Australia|2020-03-24	Oceania|hCoV-19/Australia/VIC1353/2020|EPI ISL 430716|B.1.1|Australia|2020-04-12	0.0000676622	Oceania
Oceania|hCoV-19/Australia/VIC541/2020|EPI ISL 426806|B.1.5|Australia|2020-03-24	Oceania|hCoV-19/Australia/VIC1353/2020|EPI ISL 430716|B.1.1|Australia|2020-04-12	0.0002030338	Oceania
Oceania|hCoV-19/Australia/VIC449/2020|EPI ISL 426745|B.1|Australia|2020-03-24	Oceania|hCoV-19/Australia/VIC1353/2020|EPI ISL 430716|B.1.1|Australia|2020-04-12	0.0002368887	Oceania
Oceania|hCoV-19/Australia/VIC394/2020|EPI ISL 426697|B.1.1.296|Australia|2020-03-24	Oceania|hCoV-19/Australia/VIC1353/2020|EPI ISL 430716|B.1.1|Australia|2020-04-12	0.0001353425	Oceania
Oceania|hCoV-19/Australia/SAP244/2020|EPI ISL 468002|B.1.1.1|Australia|2020-03-24	Oceania|hCoV-19/Australia/VIC1353/2020|EPI ISL 430716|B.1.1|Australia|2020-04-12	0.0002030185	Oceania
Oceania|hCoV-19/Guam/GU-NHG-02/2020|EPI ISL 444610|B.6|Guam|2020-03-24	Oceania|hCoV-19/Australia/VIC1353/2020|EPI ISL 430716|B.1.1|Australia|2020-04-12	0.0004400033	Oceania
Oceania|hCoV-19/Australia/VIC325/2020|EPI ISL 420016|B.31|Australia|2020-03-24	Oceania|hCoV-19/Australia/VIC1353/2020|EPI ISL 430716|B.1.1|Australia|2020-04-12	0.0005416421	Oceania
Oceania|hCoV-19/Australia/VIC321/2020|EPI ISL 420012|B.1|Australia|2020-03-24	Oceania|hCoV-19/Australia/VIC1353/2020|EPI ISL 430716|B.1.1|Australia|2020-04-12	0.0002368777	Oceania
Oceania|hCoV-19/Australia/WA56/2020|EPI ISL 470873|B.1|Australia|2020-03-24	Oceania|hCoV-19/Australia/VIC1353/2020|EPI ISL 430716|B.1.1|Australia|2020-04-12	0.0002708210	Oceania
Oceania|hCoV-19/Australia/VIC540/2020|EPI ISL 426805|B.1|Australia|2020-03-24	Oceania|hCoV-19/Australia/VIC1353/2020|EPI ISL 430716|B.1.1|Australia|2020-04-12	0.0003723017	Oceania
Oceania|hCoV-19/Australia/QLD986/2020|EPI ISL 530266|B.1.5|Australia|2020-03-24	Oceania|hCoV-19/Australia/VIC1353/2020|EPI ISL 430716|B.1.1|Australia|2020-04-12	0.0002368804	Oceania
Oceania|hCoV-19/Australia/QLDID939/2020|EPI ISL 444793|B.1.265|Australia|2020-03-24	Oceania|hCoV-19/Australia/VIC1353/2020|EPI ISL 430716|B.1.1|Australia|2020-04-12	0.0002707630	Oceania
Oceania|hCoV-19/Australia/VIC555/2020|EPI ISL 426816|B.1.3|Australia|2020-03-25	Oceania|hCoV-19/Australia/VIC1353/2020|EPI ISL 430716|B.1.1|Australia|2020-04-12	0.0002707504	Oceania
Oceania|hCoV-19/Australia/QLDID935/2020|EPI ISL 436097|B.1.5|Australia|2020-03-25	Oceania|hCoV-19/Australia/VIC1353/2020|EPI ISL 430716|B.1.1|Australia|2020-04-12	0.0002368845	Oceania
Oceania|hCoV-19/Australia/VIC548/2020|EPI ISL 426811|B.1.1|Australia|2020-03-25	Oceania|hCoV-19/Australia/VIC1353/2020|EPI ISL 430716|B.1.1|Australia|2020-04-12	0.0000676653	Oceania
Oceania|hCoV-19/Australia/SAP242/2020|EPI ISL 468023|B.1|Australia|2020-03-25	Oceania|hCoV-19/Australia/VIC1353/2020|EPI ISL 430716|B.1.1|Australia|2020-04-12	0.0002368777	Oceania
Oceania|hCoV-19/Australia/VIC535/2020|EPI ISL 426801|B|Australia|2020-03-25	Oceania|hCoV-19/Australia/VIC1353/2020|EPI ISL 430716|B.1.1|Australia|2020-04-12	0.0003722984	Oceania
Oceania|hCoV-19/New Zealand/20VR1765/2020|EPI ISL 536789|B.31|New Zealand|2020-03-25	Oceania|hCoV-19/Australia/VIC1353/2020|EPI ISL 430716|B.1.1|Australia|2020-04-12	0.0006093902	Oceania
Oceania|hCoV-19/Australia/VIC597/2020|EPI ISL 426854|B.1.1|Australia|2020-03-25	Oceania|hCoV-19/Australia/VIC1353/2020|EPI ISL 430716|B.1.1|Australia|2020-04-12	0.0001015000	Oceania
Oceania|hCoV-19/Australia/SAP256/2020|EPI ISL 468028|B.1|Australia|2020-03-25	Oceania|hCoV-19/Australia/VIC1353/2020|EPI ISL 430716|B.1.1|Australia|2020-04-12	0.0002368777	Oceania
Oceania|hCoV-19/Australia/VIC566/2020|EPI ISL 426826|B.1|Australia|2020-03-25	Oceania|hCoV-19/Australia/VIC1353/2020|EPI ISL 430716|B.1.1|Australia|2020-04-12	0.0002030338	Oceania
Oceania|hCoV-19/Australia/SAP273/2020|EPI ISL 468029|B.1.5|Australia|2020-03-25	Oceania|hCoV-19/Australia/VIC1353/2020|EPI ISL 430716|B.1.1|Australia|2020-04-12	0.0002030303	Oceania
Oceania|hCoV-19/Australia/QLD962/2020|EPI ISL 530241|B.1|Australia|2020-03-25	Oceania|hCoV-19/Australia/VIC1353/2020|EPI ISL 430716|B.1.1|Australia|2020-04-12	0.0002030338	Oceania
Oceania|hCoV-19/Australia/SAP263/2020|EPI ISL 468022|A|Australia|2020-03-25	Oceania|hCoV-19/Australia/VIC1353/2020|EPI ISL 430716|B.1.1|Australia|2020-04-12	0.0005077611	Oceania
Oceania|hCoV-19/Australia/VIC571/2020|EPI ISL 426831|B.1.370|Australia|2020-03-25	Oceania|hCoV-19/Australia/VIC1353/2020|EPI ISL 430716|B.1.1|Australia|2020-04-12	0.0003045696	Oceania
Oceania|hCoV-19/Australia/VIC561/2020|EPI ISL 426822|B.1.1|Australia|2020-03-25	Oceania|hCoV-19/Australia/VIC1353/2020|EPI ISL 430716|B.1.1|Australia|2020-04-12	0.0001353362	Oceania
Oceania|hCoV-19/Australia/QLD960/2020|EPI ISL 530242|B.1.1|Australia|2020-03-25	Oceania|hCoV-19/Australia/VIC1353/2020|EPI ISL 430716|B.1.1|Australia|2020-04-12	0.0000338304	Oceania
Oceania|hCoV-19/Australia/NSW166/2020|EPI ISL 427771|B.1.1|Australia|2020-03-25	Oceania|hCoV-19/Australia/VIC1353/2020|EPI ISL 430716|B.1.1|Australia|2020-04-12	0.0000685323	Oceania
Oceania|hCoV-19/Australia/NSW221/2020|EPI ISL 451487|B.6|Australia|2020-03-25	Oceania|hCoV-19/Australia/VIC1353/2020|EPI ISL 430716|B.1.1|Australia|2020-04-12	0.0005485186	Oceania
Oceania|hCoV-19/Australia/VIC617/2020|EPI ISL 426872|B.1|Australia|2020-03-26	Oceania|hCoV-19/Australia/VIC1353/2020|EPI ISL 430716|B.1.1|Australia|2020-04-12	0.0002368886	Oceania
Oceania|hCoV-19/New Zealand/20VR1783/2020|EPI ISL 456252|B.31|New Zealand|2020-03-26	Oceania|hCoV-19/Australia/VIC1353/2020|EPI ISL 430716|B.1.1|Australia|2020-04-12	0.0006432585	Oceania
Oceania|hCoV-19/Australia/NSW2435/2020|EPI ISL 527016|B.1.5|Australia|2020-03-26	Oceania|hCoV-19/Australia/VIC1353/2020|EPI ISL 430716|B.1.1|Australia|2020-04-12	0.0001691884	Oceania
Oceania|hCoV-19/Australia/VIC942/2020|EPI ISL 430639|B.1|Australia|2020-03-26	Oceania|hCoV-19/Australia/VIC1353/2020|EPI ISL 430716|B.1.1|Australia|2020-04-12	0.0003045837	Oceania
Oceania|hCoV-19/Australia/QLD1012/2020|EPI ISL 530272|B.40|Australia|2020-03-26	Oceania|hCoV-19/Australia/VIC1353/2020|EPI ISL 430716|B.1.1|Australia|2020-04-12	0.0004400161	Oceania
Oceania|hCoV-19/Australia/SAP319/2020|EPI ISL 483099|B.1.1|Australia|2020-03-26	Oceania|hCoV-19/Australia/VIC1353/2020|EPI ISL 430716|B.1.1|Australia|2020-04-12	0.0001691659	Oceania
Oceania|hCoV-19/Australia/SAP246/2020|EPI ISL 468014|B.1.153|Australia|2020-03-26	Oceania|hCoV-19/Australia/VIC1353/2020|EPI ISL 430716|B.1.1|Australia|2020-04-12	0.0002030397	Oceania
Oceania|hCoV-19/New Zealand/20VR1773/2020|EPI ISL 456244|B.1.1|New Zealand|2020-03-26	Oceania|hCoV-19/Australia/VIC1353/2020|EPI ISL 430716|B.1.1|Australia|2020-04-12	0.0001015000	Oceania
Oceania|hCoV-19/Guam/GU NHG 01/2020|EPI ISL 444998|B.6|Guam|2020-03-26	Oceania|hCoV-19/Australia/VIC1353/2020|EPI ISL 430716|B.1.1|Australia|2020-04-12	0.0005415761	Oceania
Oceania|hCoV-19/Australia/QLD965/2020|EPI ISL 530244|B.1.5|Australia|2020-03-26	Oceania|hCoV-19/Australia/VIC1353/2020|EPI ISL 430716|B.1.1|Australia|2020-04-12	0.0002030338	Oceania
Oceania|hCoV-19/Australia/VIC458/2020|EPI ISL 426752|B.1.255|Australia|2020-03-26	Oceania|hCoV-19/Australia/VIC1353/2020|EPI ISL 430716|B.1.1|Australia|2020-04-12	0.0002030338	Oceania
Oceania|hCoV-19/Australia/SAP051/2020|EPI ISL 451090|B.1.255|Australia|2020-03-26	Oceania|hCoV-19/Australia/VIC1353/2020|EPI ISL 430716|B.1.1|Australia|2020-04-12	0.0002707355	Oceania
Oceania|hCoV-19/Australia/SAP052/2020|EPI ISL 451091|B.1|Australia|2020-03-26	Oceania|hCoV-19/Australia/VIC1353/2020|EPI ISL 430716|B.1.1|Australia|2020-04-12	0.0002368887	Oceania
Oceania|hCoV-19/Australia/QLDID940/2020|EPI ISL 444794|B.1|Australia|2020-03-26	Oceania|hCoV-19/Australia/VIC1353/2020|EPI ISL 430716|B.1.1|Australia|2020-04-12	0.0002707355	Oceania
Oceania|hCoV-19/New Zealand/20VR1779/2020|EPI ISL 456248|B.1|New Zealand|2020-03-26	Oceania|hCoV-19/Australia/VIC1353/2020|EPI ISL 430716|B.1.1|Australia|2020-04-12	0.0002707355	Oceania
Oceania|hCoV-19/Australia/VIC1995/2020|EPI ISL 521901|B.1.370|Australia|2020-03-26	Oceania|hCoV-19/Australia/VIC1353/2020|EPI ISL 430716|B.1.1|Australia|2020-04-12	0.0003045837	Oceania
Oceania|hCoV-19/Australia/SAP221/2020|EPI ISL 468026|B.1.1|Australia|2020-03-26	Oceania|hCoV-19/Australia/VIC1353/2020|EPI ISL 430716|B.1.1|Australia|2020-04-12	0.0001014953	Oceania
Oceania|hCoV-19/Australia/NSW220/2020|EPI ISL 451486|B|Australia|2020-03-26	Oceania|hCoV-19/Australia/VIC1353/2020|EPI ISL 430716|B.1.1|Australia|2020-04-12	0.0004799478	Oceania
Oceania|hCoV-19/Australia/SAP310/2020|EPI ISL 483093|B|Australia|2020-03-27	Oceania|hCoV-19/Australia/VIC1353/2020|EPI ISL 430716|B.1.1|Australia|2020-04-12	0.0004400237	Oceania
Oceania|hCoV-19/Australia/VIC668/2020|EPI ISL 426964|B|Australia|2020-03-27	Oceania|hCoV-19/Australia/VIC1353/2020|EPI ISL 430716|B.1.1|Australia|2020-04-12	0.0004738815	Oceania
Oceania|hCoV-19/Australia/VIC667/2020|EPI ISL 426963|B.3|Australia|2020-03-27	Oceania|hCoV-19/Australia/VIC1353/2020|EPI ISL 430716|B.1.1|Australia|2020-04-12	0.0004061460	Oceania
Oceania|hCoV-19/Australia/SAP327/2020|EPI ISL 483105|B.1|Australia|2020-03-27	Oceania|hCoV-19/Australia/VIC1353/2020|EPI ISL 430716|B.1.1|Australia|2020-04-12	0.0003385462	Oceania
Oceania|hCoV-19/Australia/SAP056/2020|EPI ISL 451095|B.1|Australia|2020-03-27	Oceania|hCoV-19/Australia/VIC1353/2020|EPI ISL 430716|B.1.1|Australia|2020-04-12	0.0002030338	Oceania
Oceania|hCoV-19/Australia/SAP331/2020|EPI ISL 483109|B.1.370|Australia|2020-03-27	Oceania|hCoV-19/Australia/VIC1353/2020|EPI ISL 430716|B.1.1|Australia|2020-04-12	0.0003384176	Oceania
Oceania|hCoV-19/Australia/SAP309/2020|EPI ISL 483092|B|Australia|2020-03-27	Oceania|hCoV-19/Australia/VIC1353/2020|EPI ISL 430716|B.1.1|Australia|2020-04-12	0.0004738815	Oceania
Oceania|hCoV-19/New Zealand/20VR1624/2020|EPI ISL 456234|B.1|New Zealand|2020-03-27	Oceania|hCoV-19/Australia/VIC1353/2020|EPI ISL 430716|B.1.1|Australia|2020-04-12	0.0002368845	Oceania
Oceania|hCoV-19/Australia/VIC677/2020|EPI ISL 426972|B.1|Australia|2020-03-27	Oceania|hCoV-19/Australia/VIC1353/2020|EPI ISL 430716|B.1.1|Australia|2020-04-12	0.0002707355	Oceania
Oceania|hCoV-19/Australia/SAP058/2020|EPI ISL 451097|B.1|Australia|2020-03-27	Oceania|hCoV-19/Australia/VIC1353/2020|EPI ISL 430716|B.1.1|Australia|2020-04-12	0.0002368887	Oceania
Oceania|hCoV-19/Australia/VIC665/2020|EPI ISL 426961|B.1|Australia|2020-03-27	Oceania|hCoV-19/Australia/VIC1353/2020|EPI ISL 430716|B.1.1|Australia|2020-04-12	0.0001691913	Oceania
Oceania|hCoV-19/Australia/VIC606/2020|EPI ISL 426861|B.1.255|Australia|2020-03-27	Oceania|hCoV-19/Australia/VIC1353/2020|EPI ISL 430716|B.1.1|Australia|2020-04-12	0.0002030338	Oceania
Oceania|hCoV-19/New Zealand/20VR2581/2020|EPI ISL 548127|B.1.3|New Zealand|2020-03-27	Oceania|hCoV-19/Australia/VIC1353/2020|EPI ISL 430716|B.1.1|Australia|2020-04-12	0.0003385174	Oceania
Oceania|hCoV-19/Australia/NSW305/2020|EPI ISL 451569|B.1|Australia|2020-03-27	Oceania|hCoV-19/Australia/VIC1353/2020|EPI ISL 430716|B.1.1|Australia|2020-04-12	0.0002399134	Oceania
Oceania|hCoV-19/Australia/NSW261/2020|EPI ISL 451526|B.1.1|Australia|2020-03-27	Oceania|hCoV-19/Australia/VIC1353/2020|EPI ISL 430716|B.1.1|Australia|2020-04-12	0.0000685291	Oceania
Oceania|hCoV-19/Australia/NSW233/2020|EPI ISL 451499|B.1.5|Australia|2020-03-27	Oceania|hCoV-19/Australia/VIC1353/2020|EPI ISL 430716|B.1.1|Australia|2020-04-12	0.0002742086	Oceania
Oceania|hCoV-19/Australia/NSW278/2020|EPI ISL 451542|B.1.1|Australia|2020-03-27	Oceania|hCoV-19/Australia/VIC1353/2020|EPI ISL 430716|B.1.1|Australia|2020-04-12	0.0000342638	Oceania
Oceania|hCoV-19/Australia/NSW234/2020|EPI ISL 451500|B.1.5|Australia|2020-03-27	Oceania|hCoV-19/Australia/VIC1353/2020|EPI ISL 430716|B.1.1|Australia|2020-04-12	0.0001370783	Oceania
Oceania|hCoV-19/Australia/SAP061/2020|EPI ISL 451100|B.1|Australia|2020-03-28	Oceania|hCoV-19/Australia/VIC1353/2020|EPI ISL 430716|B.1.1|Australia|2020-04-12	0.0002368886	Oceania
Oceania|hCoV-19/Australia/SAP334/2020|EPI ISL 483111|B.1.5|Australia|2020-03-28	Oceania|hCoV-19/Australia/VIC1353/2020|EPI ISL 430716|B.1.1|Australia|2020-04-12	0.0002368845	Oceania
Oceania|hCoV-19/New Zealand/20VR1839/2020|EPI ISL 456280|B.31|New Zealand|2020-03-28	Oceania|hCoV-19/Australia/VIC1353/2020|EPI ISL 430716|B.1.1|Australia|2020-04-12	0.0005755066	Oceania
Oceania|hCoV-19/Australia/VIC808/2020|EPI ISL 427082|B.31|Australia|2020-03-28	Oceania|hCoV-19/Australia/VIC1353/2020|EPI ISL 430716|B.1.1|Australia|2020-04-12	0.0006432399	Oceania
Oceania|hCoV-19/Australia/VIC652/2020|EPI ISL 426948|B.1.5|Australia|2020-03-28	Oceania|hCoV-19/Australia/VIC1353/2020|EPI ISL 430716|B.1.1|Australia|2020-04-12	0.0001353440	Oceania
Oceania|hCoV-19/Australia/SAP062/2020|EPI ISL 451101|B.1|Australia|2020-03-28	Oceania|hCoV-19/Australia/VIC1353/2020|EPI ISL 430716|B.1.1|Australia|2020-04-12	0.0002368887	Oceania
Oceania|hCoV-19/Australia/VIC685/2020|EPI ISL 426980|B.40|Australia|2020-03-28	Oceania|hCoV-19/Australia/VIC1353/2020|EPI ISL 430716|B.1.1|Australia|2020-04-12	0.0006093619	Oceania
Oceania|hCoV-19/Australia/VIC-CBA3/2020|EPI ISL 420877|B.1.1|Australia|2020-03-28	Oceania|hCoV-19/Australia/VIC1353/2020|EPI ISL 430716|B.1.1|Australia|2020-04-12	0.0001014953	Oceania
Oceania|hCoV-19/Australia/VIC644/2020|EPI ISL 426940|B.1|Australia|2020-03-28	Oceania|hCoV-19/Australia/VIC1353/2020|EPI ISL 430716|B.1.1|Australia|2020-04-12	0.0003384491	Oceania
Oceania|hCoV-19/Australia/NSW322/2020|EPI ISL 451584|B.1|Australia|2020-03-28	Oceania|hCoV-19/Australia/VIC1353/2020|EPI ISL 430716|B.1.1|Australia|2020-04-12	0.0002399134	Oceania
Oceania|hCoV-19/Australia/NSW511/2020|EPI ISL 455051|B.1.5|Australia|2020-03-28	Oceania|hCoV-19/Australia/VIC1353/2020|EPI ISL 430716|B.1.1|Australia|2020-04-12	0.0001370783	Oceania
Oceania|hCoV-19/Australia/NSW538/2020|EPI ISL 455077|B.1|Australia|2020-03-28	Oceania|hCoV-19/Australia/VIC1353/2020|EPI ISL 430716|B.1.1|Australia|2020-04-12	0.0002399134	Oceania
Oceania|hCoV-19/Australia/NSW225/2020|EPI ISL 451491|B.1.1.296|Australia|2020-03-28	Oceania|hCoV-19/Australia/VIC1353/2020|EPI ISL 430716|B.1.1|Australia|2020-04-12	0.0001713495	Oceania
Oceania|hCoV-19/Australia/NSW247/2020|EPI ISL 451512|B.1.5|Australia|2020-03-28	Oceania|hCoV-19/Australia/VIC1353/2020|EPI ISL 430716|B.1.1|Australia|2020-04-12	0.0001713565	Oceania
Oceania|hCoV-19/Australia/NSW266/2020|EPI ISL 451531|B.40|Australia|2020-03-28	Oceania|hCoV-19/Australia/VIC1353/2020|EPI ISL 430716|B.1.1|Australia|2020-04-12	0.0004799704	Oceania
Oceania|hCoV-19/Australia/NSW227/2020|EPI ISL 451493|B.1|Australia|2020-03-28	Oceania|hCoV-19/Australia/VIC1353/2020|EPI ISL 430716|B.1.1|Australia|2020-04-12	0.0002056261	Oceania
Oceania|hCoV-19/Australia/NSW279/2020|EPI ISL 451543|B.1|Australia|2020-03-28	Oceania|hCoV-19/Australia/VIC1353/2020|EPI ISL 430716|B.1.1|Australia|2020-04-12	0.0002056358	Oceania
Oceania|hCoV-19/Australia/NSW229/2020|EPI ISL 451495|B.4|Australia|2020-03-28	Oceania|hCoV-19/Australia/VIC1353/2020|EPI ISL 430716|B.1.1|Australia|2020-04-12	0.0005828644	Oceania
Oceania|hCoV-19/Australia/VIC639/2020|EPI ISL 426935|B.1|Australia|2020-03-29	Oceania|hCoV-19/Australia/VIC1353/2020|EPI ISL 430716|B.1.1|Australia|2020-04-12	0.0002368844	Oceania
Oceania|hCoV-19/Australia/SAP067/2020|EPI ISL 451105|B.1.275|Australia|2020-03-29	Oceania|hCoV-19/Australia/VIC1353/2020|EPI ISL 430716|B.1.1|Australia|2020-04-12	0.0002368777	Oceania
Oceania|hCoV-19/Australia/VIC682/2020|EPI ISL 426977|B.1.5|Australia|2020-03-29	Oceania|hCoV-19/Australia/VIC1353/2020|EPI ISL 430716|B.1.1|Australia|2020-04-12	0.0001353440	Oceania
Oceania|hCoV-19/Australia/VIC712/2020|EPI ISL 426999|B.1|Australia|2020-03-29	Oceania|hCoV-19/Australia/VIC1353/2020|EPI ISL 430716|B.1.1|Australia|2020-04-12	0.0002030338	Oceania
Oceania|hCoV-19/Australia/VIC710/2020|EPI ISL 426997|B.52|Australia|2020-03-29	Oceania|hCoV-19/Australia/VIC1353/2020|EPI ISL 430716|B.1.1|Australia|2020-04-12	0.0004061638	Oceania
Oceania|hCoV-19/Australia/SAP065/2020|EPI ISL 451103|B.1|Australia|2020-03-29	Oceania|hCoV-19/Australia/VIC1353/2020|EPI ISL 430716|B.1.1|Australia|2020-04-12	0.0002030338	Oceania
Oceania|hCoV-19/Australia/SAP204/2020|EPI ISL 468013|B.1.1|Australia|2020-03-29	Oceania|hCoV-19/Australia/VIC1353/2020|EPI ISL 430716|B.1.1|Australia|2020-04-12	0.0000338338	Oceania
Oceania|hCoV-19/Australia/VIC638/2020|EPI ISL 426934|B.1.1|Australia|2020-03-29	Oceania|hCoV-19/Australia/VIC1353/2020|EPI ISL 430716|B.1.1|Australia|2020-04-12	0.0000338304	Oceania
Oceania|hCoV-19/Australia/NSW249/2020|EPI ISL 451514|B.1.1|Australia|2020-03-29	Oceania|hCoV-19/Australia/VIC1353/2020|EPI ISL 430716|B.1.1|Australia|2020-04-12	0.0000685291	Oceania
Oceania|hCoV-19/Australia/NSW555/2020|EPI ISL 455094|B.1.5|Australia|2020-03-29	Oceania|hCoV-19/Australia/VIC1353/2020|EPI ISL 430716|B.1.1|Australia|2020-04-12	0.0002399162	Oceania
Oceania|hCoV-19/Australia/NSW342/2020|EPI ISL 451604|B.1.178|Australia|2020-03-29	Oceania|hCoV-19/Australia/VIC1353/2020|EPI ISL 430716|B.1.1|Australia|2020-04-12	0.0002399134	Oceania
Oceania|hCoV-19/Australia/NSW224/2020|EPI ISL 451490|B.1.255|Australia|2020-03-29	Oceania|hCoV-19/Australia/VIC1353/2020|EPI ISL 430716|B.1.1|Australia|2020-04-12	0.0002741925	Oceania
Oceania|hCoV-19/Australia/NSW311/2020|EPI ISL 451575|B.1|Australia|2020-03-29	Oceania|hCoV-19/Australia/VIC1353/2020|EPI ISL 430716|B.1.1|Australia|2020-04-12	0.0002399134	Oceania
Oceania|hCoV-19/Australia/NSW246/2020|EPI ISL 451511|B.6|Australia|2020-03-29	Oceania|hCoV-19/Australia/VIC1353/2020|EPI ISL 430716|B.1.1|Australia|2020-04-12	0.0005485443	Oceania
Oceania|hCoV-19/Australia/WA111/2020|EPI ISL 512764|B.1|Australia|2020-03-29	Oceania|hCoV-19/Australia/VIC1353/2020|EPI ISL 430716|B.1.1|Australia|2020-04-12	0.0002056499	Oceania
Oceania|hCoV-19/New Zealand/20VR1837/2020|EPI ISL 456278|B.1|New Zealand|2020-03-29	Oceania|hCoV-19/Australia/VIC1353/2020|EPI ISL 430716|B.1.1|Australia|2020-04-12	0.0002368975	Oceania
Oceania|hCoV-19/Australia/VIC744/2020|EPI ISL 427022|B.1.1.8|Australia|2020-03-29	Oceania|hCoV-19/Australia/VIC1353/2020|EPI ISL 430716|B.1.1|Australia|2020-04-12	0.0001014953	Oceania
Oceania|hCoV-19/Australia/TAS226/2020|EPI ISL 522655|B.1|Australia|2020-03-29	Oceania|hCoV-19/Australia/VIC1353/2020|EPI ISL 430716|B.1.1|Australia|2020-04-12	0.0002368857	Oceania
Oceania|hCoV-19/Australia/VIC731/2020|EPI ISL 427010|B.1.1|Australia|2020-03-30	Oceania|hCoV-19/Australia/VIC1353/2020|EPI ISL 430716|B.1.1|Australia|2020-04-12	0.0001014953	Oceania
Oceania|hCoV-19/Australia/VIC779/2020|EPI ISL 427054|B.52|Australia|2020-03-30	Oceania|hCoV-19/Australia/VIC1353/2020|EPI ISL 430716|B.1.1|Australia|2020-04-12	0.0005416216	Oceania
Oceania|hCoV-19/Australia/SAP070/2020|EPI ISL 451108|B.1|Australia|2020-03-30	Oceania|hCoV-19/Australia/VIC1353/2020|EPI ISL 430716|B.1.1|Australia|2020-04-12	0.0002368887	Oceania
Oceania|hCoV-19/Australia/VIC752/2020|EPI ISL 427029|B.4|Australia|2020-03-30	Oceania|hCoV-19/Australia/VIC1353/2020|EPI ISL 430716|B.1.1|Australia|2020-04-12	0.0005755232	Oceania
Oceania|hCoV-19/Australia/SAP451/2020|EPI ISL 508141|B.1|Australia|2020-03-30	Oceania|hCoV-19/Australia/VIC1353/2020|EPI ISL 430716|B.1.1|Australia|2020-04-12	0.0004061225	Oceania
Oceania|hCoV-19/Australia/SAP206/2020|EPI ISL 468036|B.1.201|Australia|2020-03-30	Oceania|hCoV-19/Australia/VIC1353/2020|EPI ISL 430716|B.1.1|Australia|2020-04-12	0.0002030338	Oceania
Oceania|hCoV-19/Australia/NSW562/2020|EPI ISL 478674|B.1|Australia|2020-03-30	Oceania|hCoV-19/Australia/VIC1353/2020|EPI ISL 430716|B.1.1|Australia|2020-04-12	0.0002056358	Oceania
Oceania|hCoV-19/Australia/NSW303/2020|EPI ISL 451567|B.1.1|Australia|2020-03-30	Oceania|hCoV-19/Australia/VIC1353/2020|EPI ISL 430716|B.1.1|Australia|2020-04-12	0.0000685291	Oceania
Oceania|hCoV-19/Australia/NSW243/2020|EPI ISL 451509|B.3|Australia|2020-03-30	Oceania|hCoV-19/Australia/VIC1353/2020|EPI ISL 430716|B.1.1|Australia|2020-04-12	0.0003770648	Oceania
Oceania|hCoV-19/Australia/NSW292/2020|EPI ISL 451556|B.1.5|Australia|2020-03-30	Oceania|hCoV-19/Australia/VIC1353/2020|EPI ISL 430716|B.1.1|Australia|2020-04-12	0.0001370783	Oceania
Oceania|hCoV-19/Australia/NSW268/2020|EPI ISL 451533|B.1|Australia|2020-03-30	Oceania|hCoV-19/Australia/VIC1353/2020|EPI ISL 430716|B.1.1|Australia|2020-04-12	0.0002399945	Oceania
Oceania|hCoV-19/Australia/WA86/2020|EPI ISL 512739|B.1.1|Australia|2020-03-30	Oceania|hCoV-19/Australia/VIC1353/2020|EPI ISL 430716|B.1.1|Australia|2020-04-12	0.0001713582	Oceania
Oceania|hCoV-19/New Zealand/20VR1856/2020|EPI ISL 456284|B.31|New Zealand|2020-03-30	Oceania|hCoV-19/Australia/VIC1353/2020|EPI ISL 430716|B.1.1|Australia|2020-04-12	0.0005416351	Oceania
Oceania|hCoV-19/Australia/NSW581/2020|EPI ISL 478693|B.1|Australia|2020-03-30	Oceania|hCoV-19/Australia/VIC1353/2020|EPI ISL 430716|B.1.1|Australia|2020-04-12	0.0002399298	Oceania
Oceania|hCoV-19/Australia/VIC931/2020|EPI ISL 427159|B.1.1.1|Australia|2020-03-30	Oceania|hCoV-19/Australia/VIC1353/2020|EPI ISL 430716|B.1.1|Australia|2020-04-12	0.0001353400	Oceania
Oceania|hCoV-19/Australia/VIC780/2020|EPI ISL 427055|B.1.1|Australia|2020-03-30	Oceania|hCoV-19/Australia/VIC1353/2020|EPI ISL 430716|B.1.1|Australia|2020-04-12	0.0000676653	Oceania
Oceania|hCoV-19/New Zealand/20VR1862/2020|EPI ISL 456288|B.1|New Zealand|2020-03-30	Oceania|hCoV-19/Australia/VIC1353/2020|EPI ISL 430716|B.1.1|Australia|2020-04-12	0.0002369709	Oceania
Oceania|hCoV-19/Australia/VIC753/2020|EPI ISL 427030|B.31|Australia|2020-03-30	Oceania|hCoV-19/Australia/VIC1353/2020|EPI ISL 430716|B.1.1|Australia|2020-04-12	0.0005758697	Oceania
Oceania|hCoV-19/Australia/SAP285/2020|EPI ISL 468035|B.1.1|Australia|2020-03-31	Oceania|hCoV-19/Australia/VIC1353/2020|EPI ISL 430716|B.1.1|Australia|2020-04-12	0.0001014953	Oceania
Oceania|hCoV-19/Australia/SAP268/2020|EPI ISL 468043|B.3|Australia|2020-03-31	Oceania|hCoV-19/Australia/VIC1353/2020|EPI ISL 430716|B.1.1|Australia|2020-04-12	0.0003722821	Oceania
Oceania|hCoV-19/Australia/QLD963/2020|EPI ISL 530226|B.1|Australia|2020-03-31	Oceania|hCoV-19/Australia/VIC1353/2020|EPI ISL 430716|B.1.1|Australia|2020-04-12	0.0003384274	Oceania
Oceania|hCoV-19/Australia/WA12/2020|EPI ISL 470830|B.1.5|Australia|2020-03-31	Oceania|hCoV-19/Australia/VIC1353/2020|EPI ISL 430716|B.1.1|Australia|2020-04-12	0.0001353440	Oceania
Oceania|hCoV-19/Australia/SAP073/2020|EPI ISL 451110|B.1|Australia|2020-03-31	Oceania|hCoV-19/Australia/VIC1353/2020|EPI ISL 430716|B.1.1|Australia|2020-04-12	0.0002030338	Oceania
Oceania|hCoV-19/Australia/SAP087/2020|EPI ISL 451122|B.1|Australia|2020-03-31	Oceania|hCoV-19/Australia/VIC1353/2020|EPI ISL 430716|B.1.1|Australia|2020-04-12	0.0003384431	Oceania
Oceania|hCoV-19/Australia/VIC990/2020|EPI ISL 430556|B.1|Australia|2020-03-31	Oceania|hCoV-19/Australia/VIC1353/2020|EPI ISL 430716|B.1.1|Australia|2020-04-12	0.0002368777	Oceania
Oceania|hCoV-19/Australia/SAP072/2020|EPI ISL 451109|B.1|Australia|2020-03-31	Oceania|hCoV-19/Australia/VIC1353/2020|EPI ISL 430716|B.1.1|Australia|2020-04-12	0.0002368777	Oceania
Oceania|hCoV-19/Australia/NSW293/2020|EPI ISL 451557|A|Australia|2020-03-31	Oceania|hCoV-19/Australia/VIC1353/2020|EPI ISL 430716|B.1.1|Australia|2020-04-12	0.0004456486	Oceania
Oceania|hCoV-19/Australia/NSW561/2020|EPI ISL 478673|B.1.1|Australia|2020-03-31	Oceania|hCoV-19/Australia/VIC1353/2020|EPI ISL 430716|B.1.1|Australia|2020-04-12	0.0000685311	Oceania
Oceania|hCoV-19/Australia/NSW542/2020|EPI ISL 455081|B.1|Australia|2020-03-31	Oceania|hCoV-19/Australia/VIC1353/2020|EPI ISL 430716|B.1.1|Australia|2020-04-12	0.0002399204	Oceania
Oceania|hCoV-19/Australia/NSW273/2020|EPI ISL 451538|B.1|Australia|2020-03-31	Oceania|hCoV-19/Australia/VIC1353/2020|EPI ISL 430716|B.1.1|Australia|2020-04-12	0.0002399134	Oceania
Oceania|hCoV-19/Australia/NSW289/2020|EPI ISL 451553|B.1.5|Australia|2020-03-31	Oceania|hCoV-19/Australia/VIC1353/2020|EPI ISL 430716|B.1.1|Australia|2020-04-12	0.0002056261	Oceania
Oceania|hCoV-19/Australia/NSW588/2020|EPI ISL 478700|B.1|Australia|2020-03-31	Oceania|hCoV-19/Australia/VIC1353/2020|EPI ISL 430716|B.1.1|Australia|2020-04-12	0.0002399134	Oceania
Oceania|hCoV-19/Australia/NSW496/2020|EPI ISL 455036|B.1.5|Australia|2020-03-31	Oceania|hCoV-19/Australia/VIC1353/2020|EPI ISL 430716|B.1.1|Australia|2020-04-12	0.0001370783	Oceania
Oceania|hCoV-19/Australia/NSW337/2020|EPI ISL 451599|B.4|Australia|2020-03-31	Oceania|hCoV-19/Australia/VIC1353/2020|EPI ISL 430716|B.1.1|Australia|2020-04-12	0.0004456486	Oceania
Oceania|hCoV-19/Australia/NSW329/2020|EPI ISL 451591|B.1.1|Australia|2020-03-31	Oceania|hCoV-19/Australia/VIC1353/2020|EPI ISL 430716|B.1.1|Australia|2020-04-12	0.0000685291	Oceania
Oceania|hCoV-19/Australia/NSW314/2020|EPI ISL 451577|B.1.5|Australia|2020-03-31	Oceania|hCoV-19/Australia/VIC1353/2020|EPI ISL 430716|B.1.1|Australia|2020-04-12	0.0001713515	Oceania
Oceania|hCoV-19/New Zealand/20VR2004/2020|EPI ISL 456330|B.1.8|New Zealand|2020-04-01	Oceania|hCoV-19/Australia/VIC1353/2020|EPI ISL 430716|B.1.1|Australia|2020-04-12	0.0002030361	Oceania
Oceania|hCoV-19/Australia/VPRL007/2020|EPI ISL 455599|B.1|Australia|2020-04-01	Oceania|hCoV-19/Australia/VIC1353/2020|EPI ISL 430716|B.1.1|Australia|2020-04-12	0.0002368777	Oceania
Oceania|hCoV-19/Australia/QLD978/2020|EPI ISL 530229|B|Australia|2020-04-01	Oceania|hCoV-19/Australia/VIC1353/2020|EPI ISL 430716|B.1.1|Australia|2020-04-12	0.0003045952	Oceania
Oceania|hCoV-19/Australia/QLD968/2020|EPI ISL 530228|B.1|Australia|2020-04-01	Oceania|hCoV-19/Australia/VIC1353/2020|EPI ISL 430716|B.1.1|Australia|2020-04-12	0.0002030338	Oceania
Oceania|hCoV-19/Australia/QLD979/2020|EPI ISL 530227|B.1.5|Australia|2020-04-01	Oceania|hCoV-19/Australia/VIC1353/2020|EPI ISL 430716|B.1.1|Australia|2020-04-12	0.0002030361	Oceania
Oceania|hCoV-19/Australia/SAP091/2020|EPI ISL 451126|B.1|Australia|2020-04-01	Oceania|hCoV-19/Australia/VIC1353/2020|EPI ISL 430716|B.1.1|Australia|2020-04-12	0.0002368777	Oceania
Oceania|hCoV-19/Australia/SAP090/2020|EPI ISL 451125|B.1|Australia|2020-04-01	Oceania|hCoV-19/Australia/VIC1353/2020|EPI ISL 430716|B.1.1|Australia|2020-04-12	0.0003723124	Oceania
Oceania|hCoV-19/Australia/NSW589/2020|EPI ISL 478701|B.1|Australia|2020-04-01	Oceania|hCoV-19/Australia/VIC1353/2020|EPI ISL 430716|B.1.1|Australia|2020-04-12	0.0002399134	Oceania
Oceania|hCoV-19/Australia/NSW341/2020|EPI ISL 451603|B.1.8|Australia|2020-04-01	Oceania|hCoV-19/Australia/VIC1353/2020|EPI ISL 430716|B.1.1|Australia|2020-04-12	0.0002742086	Oceania
Oceania|hCoV-19/Australia/NSW306/2020|EPI ISL 451570|B.1.5|Australia|2020-04-01	Oceania|hCoV-19/Australia/VIC1353/2020|EPI ISL 430716|B.1.1|Australia|2020-04-12	0.0001370783	Oceania
Oceania|hCoV-19/Australia/NSW319/2020|EPI ISL 451582|B.1|Australia|2020-04-01	Oceania|hCoV-19/Australia/VIC1353/2020|EPI ISL 430716|B.1.1|Australia|2020-04-12	0.0003085020	Oceania
Oceania|hCoV-19/New Zealand/20VR2000/2020|EPI ISL 456327|B.3|New Zealand|2020-04-01	Oceania|hCoV-19/Australia/VIC1353/2020|EPI ISL 430716|B.1.1|Australia|2020-04-12	0.0004739486	Oceania
Oceania|hCoV-19/New Zealand/20VR2006/2020|EPI ISL 456331|B.1.8|New Zealand|2020-04-01	Oceania|hCoV-19/Australia/VIC1353/2020|EPI ISL 430716|B.1.1|Australia|2020-04-12	0.0002030636	Oceania
Oceania|hCoV-19/Australia/VIC1011/2020|EPI ISL 430547|B.1.5|Australia|2020-04-01	Oceania|hCoV-19/Australia/VIC1353/2020|EPI ISL 430716|B.1.1|Australia|2020-04-12	0.0002030509	Oceania
Oceania|hCoV-19/Australia/SAP088/2020|EPI ISL 451123|B.1|Australia|2020-04-01	Oceania|hCoV-19/Australia/VIC1353/2020|EPI ISL 430716|B.1.1|Australia|2020-04-12	0.0002371294	Oceania
Oceania|hCoV-19/Australia/VIC798/2020|EPI ISL 427072|B.1.5|Australia|2020-04-01	Oceania|hCoV-19/Australia/VIC1353/2020|EPI ISL 430716|B.1.1|Australia|2020-04-12	0.0002368735	Oceania
Oceania|hCoV-19/Australia/VIC799/2020|EPI ISL 427073|B.1|Australia|2020-04-01	Oceania|hCoV-19/Australia/VIC1353/2020|EPI ISL 430716|B.1.1|Australia|2020-04-12	0.0003045837	Oceania
Oceania|hCoV-19/Australia/VIC1013/2020|EPI ISL 430553|B.1.5|Australia|2020-04-01	Oceania|hCoV-19/Australia/VIC1353/2020|EPI ISL 430716|B.1.1|Australia|2020-04-12	0.0002030303	Oceania
Oceania|hCoV-19/Australia/VIC1015/2020|EPI ISL 430559|B.1|Australia|2020-04-01	Oceania|hCoV-19/Australia/VIC1353/2020|EPI ISL 430716|B.1.1|Australia|2020-04-12	0.0002707277	Oceania
Oceania|hCoV-19/Australia/VIC1224/2020|EPI ISL 430522|B.1.5|Australia|2020-04-01	Oceania|hCoV-19/Australia/VIC1353/2020|EPI ISL 430716|B.1.1|Australia|2020-04-12	0.0001353440	Oceania
Oceania|hCoV-19/Australia/VIC1018/2020|EPI ISL 430490|B.1|Australia|2020-04-01	Oceania|hCoV-19/Australia/VIC1353/2020|EPI ISL 430716|B.1.1|Australia|2020-04-12	0.0002368967	Oceania
Oceania|hCoV-19/Australia/VIC1222/2020|EPI ISL 430519|B.1.5|Australia|2020-04-01	Oceania|hCoV-19/Australia/VIC1353/2020|EPI ISL 430716|B.1.1|Australia|2020-04-12	0.0001353532	Oceania
Oceania|hCoV-19/Australia/VIC1214/2020|EPI ISL 430505|B.1.5|Australia|2020-04-01	Oceania|hCoV-19/Australia/VIC1353/2020|EPI ISL 430716|B.1.1|Australia|2020-04-12	0.0001691835	Oceania
Oceania|hCoV-19/Australia/VIC1208/2020|EPI ISL 430498|B.1.5|Australia|2020-04-01	Oceania|hCoV-19/Australia/VIC1353/2020|EPI ISL 430716|B.1.1|Australia|2020-04-12	0.0003722904	Oceania
Oceania|hCoV-19/Australia/VIC1211/2020|EPI ISL 430501|B.1|Australia|2020-04-01	Oceania|hCoV-19/Australia/VIC1353/2020|EPI ISL 430716|B.1.1|Australia|2020-04-12	0.0002711633	Oceania
Oceania|hCoV-19/Australia/VIC1012/2020|EPI ISL 430548|B.1.1|Australia|2020-04-01	Oceania|hCoV-19/Australia/VIC1353/2020|EPI ISL 430716|B.1.1|Australia|2020-04-12	0.0000679030	Oceania
Oceania|hCoV-19/Australia/VIC1219/2020|EPI ISL 430516|B.1.22|Australia|2020-04-01	Oceania|hCoV-19/Australia/VIC1353/2020|EPI ISL 430716|B.1.1|Australia|2020-04-12	0.0003072307	Oceania
Oceania|hCoV-19/Australia/VIC1212/2020|EPI ISL 430502|B.1|Australia|2020-04-01	Oceania|hCoV-19/Australia/VIC1353/2020|EPI ISL 430716|B.1.1|Australia|2020-04-12	0.0003419003	Oceania
Oceania|hCoV-19/Australia/VIC1209/2020|EPI ISL 430499|B.1.1|Australia|2020-04-01	Oceania|hCoV-19/Australia/VIC1353/2020|EPI ISL 430716|B.1.1|Australia|2020-04-12	0.0002050532	Oceania
Oceania|hCoV-19/Australia/SAP089/2020|EPI ISL 451124|B.1|Australia|2020-04-01	Oceania|hCoV-19/Australia/VIC1353/2020|EPI ISL 430716|B.1.1|Australia|2020-04-12	0.0002067837	Oceania
Oceania|hCoV-19/Australia/VIC1014/2020|EPI ISL 430555|B.1.5|Australia|2020-04-01	Oceania|hCoV-19/Australia/VIC1353/2020|EPI ISL 430716|B.1.1|Australia|2020-04-12	0.0002075740	Oceania
Oceania|hCoV-19/Australia/VIC1218/2020|EPI ISL 430515|B.1.5|Australia|2020-04-01	Oceania|hCoV-19/Australia/VIC1353/2020|EPI ISL 430716|B.1.1|Australia|2020-04-12	0.0001376300	Oceania
Oceania|hCoV-19/Australia/SAP092/2020|EPI ISL 451127|B.1|Australia|2020-04-01	Oceania|hCoV-19/Australia/VIC1353/2020|EPI ISL 430716|B.1.1|Australia|2020-04-12	0.0003492490	Oceania
Oceania|hCoV-19/Australia/VPRL009/2020|EPI ISL 455601|B.1|Australia|2020-04-01	Oceania|hCoV-19/Australia/VIC1353/2020|EPI ISL 430716|B.1.1|Australia|2020-04-12	0.0002099231	Oceania
Oceania|hCoV-19/Australia/VIC1213/2020|EPI ISL 430503|B.1|Australia|2020-04-01	Oceania|hCoV-19/Australia/VIC1353/2020|EPI ISL 430716|B.1.1|Australia|2020-04-12	0.0003477254	Oceania
Oceania|hCoV-19/Australia/VIC1215/2020|EPI ISL 430508|B.1|Australia|2020-04-01	Oceania|hCoV-19/Australia/VIC1353/2020|EPI ISL 430716|B.1.1|Australia|2020-04-12	0.0002444220	Oceania
Oceania|hCoV-19/Australia/VIC1010/2020|EPI ISL 430560|B.1|Australia|2020-04-01	Oceania|hCoV-19/Australia/VIC1353/2020|EPI ISL 430716|B.1.1|Australia|2020-04-12	0.0002453596	Oceania
Oceania|hCoV-19/New Zealand/20VR1995/2020|EPI ISL 456325|B|New Zealand|2020-04-01	Oceania|hCoV-19/Australia/VIC1353/2020|EPI ISL 430716|B.1.1|Australia|2020-04-12	0.0002482289	Oceania
Oceania|hCoV-19/New Zealand/20VR2022/2020|EPI ISL 456337|B.1|New Zealand|2020-04-01	Oceania|hCoV-19/Australia/VIC1353/2020|EPI ISL 430716|B.1.1|Australia|2020-04-12	0.0001779045	Oceania
Oceania|hCoV-19/Australia/QLD973/2020|EPI ISL 530231|B.1.5|Australia|2020-04-02	Oceania|hCoV-19/Australia/VIC1353/2020|EPI ISL 430716|B.1.1|Australia|2020-04-12	0.0003045983	Oceania
Oceania|hCoV-19/Australia/QLD1015/2020|EPI ISL 530275|B.1|Australia|2020-04-02	Oceania|hCoV-19/Australia/VIC1353/2020|EPI ISL 430716|B.1.1|Australia|2020-04-12	0.0002030338	Oceania
Oceania|hCoV-19/Australia/VPRL005/2020|EPI ISL 455597|B.1|Australia|2020-04-02	Oceania|hCoV-19/Australia/VIC1353/2020|EPI ISL 430716|B.1.1|Australia|2020-04-12	0.0002368777	Oceania
Oceania|hCoV-19/Australia/NSW2431/2020|EPI ISL 527015|B.1.1|Australia|2020-04-02	Oceania|hCoV-19/Australia/VIC1353/2020|EPI ISL 430716|B.1.1|Australia|2020-04-12	0.0000676622	Oceania
Oceania|hCoV-19/Australia/VIC812/2020|EPI ISL 427085|B.4|Australia|2020-04-02	Oceania|hCoV-19/Australia/VIC1353/2020|EPI ISL 430716|B.1.1|Australia|2020-04-12	0.0005416074	Oceania
Oceania|hCoV-19/Australia/SAP019/2020|EPI ISL 468017|B.1|Australia|2020-04-02	Oceania|hCoV-19/Australia/VIC1353/2020|EPI ISL 430716|B.1.1|Australia|2020-04-12	0.0002030338	Oceania
Oceania|hCoV-19/New Zealand/20VR2095/2020|EPI ISL 548123|B.1.1.75|New Zealand|2020-04-02	Oceania|hCoV-19/Australia/VIC1353/2020|EPI ISL 430716|B.1.1|Australia|2020-04-12	0.0001691966	Oceania
Oceania|hCoV-19/Australia/NSW290/2020|EPI ISL 451554|B.1|Australia|2020-04-02	Oceania|hCoV-19/Australia/VIC1353/2020|EPI ISL 430716|B.1.1|Australia|2020-04-12	0.0002742134	Oceania
Oceania|hCoV-19/Australia/NSW270/2020|EPI ISL 451535|B.3|Australia|2020-04-02	Oceania|hCoV-19/Australia/VIC1353/2020|EPI ISL 430716|B.1.1|Australia|2020-04-12	0.0004113520	Oceania
Oceania|hCoV-19/Australia/NSW284/2020|EPI ISL 451548|B.1.5|Australia|2020-04-02	Oceania|hCoV-19/Australia/VIC1353/2020|EPI ISL 430716|B.1.1|Australia|2020-04-12	0.0001370783	Oceania
Oceania|hCoV-19/Australia/NSW349/2020|EPI ISL 451610|B.1.3|Australia|2020-04-02	Oceania|hCoV-19/Australia/VIC1353/2020|EPI ISL 430716|B.1.1|Australia|2020-04-12	0.0003085772	Oceania
Oceania|hCoV-19/Australia/NSW624/2020|EPI ISL 490033|B.1.1|Australia|2020-04-02	Oceania|hCoV-19/Australia/VIC1353/2020|EPI ISL 430716|B.1.1|Australia|2020-04-12	0.0000342638	Oceania
Oceania|hCoV-19/Australia/NSW277/2020|EPI ISL 451541|B.1.1|Australia|2020-04-02	Oceania|hCoV-19/Australia/VIC1353/2020|EPI ISL 430716|B.1.1|Australia|2020-04-12	0.0000685291	Oceania
Oceania|hCoV-19/New Zealand/20VR1910/2020|EPI ISL 456305|B.31|New Zealand|2020-04-02	Oceania|hCoV-19/Australia/VIC1353/2020|EPI ISL 430716|B.1.1|Australia|2020-04-12	0.0005755454	Oceania
Oceania|hCoV-19/New Zealand/20VR1887/2020|EPI ISL 456294|B.1|New Zealand|2020-04-02	Oceania|hCoV-19/Australia/VIC1353/2020|EPI ISL 430716|B.1.1|Australia|2020-04-12	0.0002030450	Oceania
Oceania|hCoV-19/Australia/SAP014/2020|EPI ISL 468019|B.1|Australia|2020-04-02	Oceania|hCoV-19/Australia/VIC1353/2020|EPI ISL 430716|B.1.1|Australia|2020-04-12	0.0002030613	Oceania
Oceania|hCoV-19/New Zealand/20VR1907/2020|EPI ISL 456303|B.1|New Zealand|2020-04-02	Oceania|hCoV-19/Australia/VIC1353/2020|EPI ISL 430716|B.1.1|Australia|2020-04-12	0.0003046830	Oceania
Oceania|hCoV-19/Australia/SAP018/2020|EPI ISL 467994|B.1|Australia|2020-04-02	Oceania|hCoV-19/Australia/VIC1353/2020|EPI ISL 430716|B.1.1|Australia|2020-04-12	0.0002711541	Oceania
Oceania|hCoV-19/Australia/VIC1025/2020|EPI ISL 430532|B.1.5|Australia|2020-04-02	Oceania|hCoV-19/Australia/VIC1353/2020|EPI ISL 430716|B.1.1|Australia|2020-04-12	0.0001353440	Oceania
Oceania|hCoV-19/Australia/SAP093/2020|EPI ISL 451128|B.1|Australia|2020-04-02	Oceania|hCoV-19/Australia/VIC1353/2020|EPI ISL 430716|B.1.1|Australia|2020-04-12	0.0002375125	Oceania
Oceania|hCoV-19/Australia/SAP017/2020|EPI ISL 468012|B.1|Australia|2020-04-02	Oceania|hCoV-19/Australia/VIC1353/2020|EPI ISL 430716|B.1.1|Australia|2020-04-12	0.0002384672	Oceania
Oceania|hCoV-19/Australia/VIC1232/2020|EPI ISL 563551|B.1.5|Australia|2020-04-02	Oceania|hCoV-19/Australia/VIC1353/2020|EPI ISL 430716|B.1.1|Australia|2020-04-12	0.0001353761	Oceania
Oceania|hCoV-19/Australia/SAP015/2020|EPI ISL 467990|B.1|Australia|2020-04-02	Oceania|hCoV-19/Australia/VIC1353/2020|EPI ISL 430716|B.1.1|Australia|2020-04-12	0.0002044865	Oceania
Oceania|hCoV-19/Australia/VIC1024/2020|EPI ISL 430531|B.1|Australia|2020-04-02	Oceania|hCoV-19/Australia/VIC1353/2020|EPI ISL 430716|B.1.1|Australia|2020-04-12	0.0002046259	Oceania
Oceania|hCoV-19/Australia/VIC814/2020|EPI ISL 427087|B.1.1|Australia|2020-04-02	Oceania|hCoV-19/Australia/VIC1353/2020|EPI ISL 430716|B.1.1|Australia|2020-04-12	0.0001709724	Oceania
Oceania|hCoV-19/Australia/VIC1234/2020|EPI ISL 430511|B.1.1|Australia|2020-04-02	Oceania|hCoV-19/Australia/VIC1353/2020|EPI ISL 430716|B.1.1|Australia|2020-04-12	0.0001022563	Oceania
Oceania|hCoV-19/Australia/VIC1231/2020|EPI ISL 561957|B.1|Australia|2020-04-02	Oceania|hCoV-19/Australia/VIC1353/2020|EPI ISL 430716|B.1.1|Australia|2020-04-12	0.0002046052	Oceania
Oceania|hCoV-19/Australia/ACT0073/2020|EPI ISL 498533|B.1.1|Australia|2020-04-02	Oceania|hCoV-19/Australia/VIC1353/2020|EPI ISL 430716|B.1.1|Australia|2020-04-12	0.0000343993	Oceania
Oceania|hCoV-19/Australia/TAS105/2020|EPI ISL 522571|B.1|Australia|2020-04-02	Oceania|hCoV-19/Australia/VIC1353/2020|EPI ISL 430716|B.1.1|Australia|2020-04-12	0.0002054877	Oceania
Oceania|hCoV-19/Australia/TAS173/2020|EPI ISL 522626|B.1.5|Australia|2020-04-02	Oceania|hCoV-19/Australia/VIC1353/2020|EPI ISL 430716|B.1.1|Australia|2020-04-12	0.0002080702	Oceania
Oceania|hCoV-19/Australia/VIC1881/2020|EPI ISL 480571|B.1.1|Australia|2020-04-02	Oceania|hCoV-19/Australia/VIC1353/2020|EPI ISL 430716|B.1.1|Australia|2020-04-12	0.0000693974	Oceania
Oceania|hCoV-19/Australia/VIC815/2020|EPI ISL 427088|B.1|Australia|2020-04-02	Oceania|hCoV-19/Australia/VIC1353/2020|EPI ISL 430716|B.1.1|Australia|2020-04-12	0.0003504662	Oceania
Oceania|hCoV-19/Australia/VIC813/2020|EPI ISL 427086|B.4|Australia|2020-04-02	Oceania|hCoV-19/Australia/VIC1353/2020|EPI ISL 430716|B.1.1|Australia|2020-04-12	0.0005285320	Oceania
Oceania|hCoV-19/Australia/VIC1046/2020|EPI ISL 430550|B.1|Australia|2020-04-03	Oceania|hCoV-19/Australia/VIC1353/2020|EPI ISL 430716|B.1.1|Australia|2020-04-12	0.0002368885	Oceania
Oceania|hCoV-19/Australia/VIC820/2020|EPI ISL 427092|B.1|Australia|2020-04-03	Oceania|hCoV-19/Australia/VIC1353/2020|EPI ISL 430716|B.1.1|Australia|2020-04-12	0.0003045696	Oceania
Oceania|hCoV-19/Australia/VIC828/2020|EPI ISL 427096|B.1.1|Australia|2020-04-03	Oceania|hCoV-19/Australia/VIC1353/2020|EPI ISL 430716|B.1.1|Australia|2020-04-12	0.0002030127	Oceania
Oceania|hCoV-19/New Zealand/20VR2096/2020|EPI ISL 548124|B.40|New Zealand|2020-04-03	Oceania|hCoV-19/Australia/VIC1353/2020|EPI ISL 430716|B.1.1|Australia|2020-04-12	0.0004738952	Oceania
Oceania|hCoV-19/Australia/SAP226/2020|EPI ISL 468024|B.1.1.1|Australia|2020-04-03	Oceania|hCoV-19/Australia/VIC1353/2020|EPI ISL 430716|B.1.1|Australia|2020-04-12	0.0002030185	Oceania
Oceania|hCoV-19/Australia/VIC1041/2020|EPI ISL 430536|B.1|Australia|2020-04-03	Oceania|hCoV-19/Australia/VIC1353/2020|EPI ISL 430716|B.1.1|Australia|2020-04-12	0.0002368777	Oceania
Oceania|hCoV-19/Australia/VIC824/2020|EPI ISL 427095|B.1|Australia|2020-04-03	Oceania|hCoV-19/Australia/VIC1353/2020|EPI ISL 430716|B.1.1|Australia|2020-04-12	0.0002707229	Oceania
Oceania|hCoV-19/Australia/SAP437/2020|EPI ISL 508128|B.1.1|Australia|2020-04-03	Oceania|hCoV-19/Australia/VIC1353/2020|EPI ISL 430716|B.1.1|Australia|2020-04-12	0.0001691708	Oceania
Oceania|hCoV-19/Australia/QLD967/2020|EPI ISL 530232|B.1|Australia|2020-04-03	Oceania|hCoV-19/Australia/VIC1353/2020|EPI ISL 430716|B.1.1|Australia|2020-04-12	0.0002030338	Oceania
Oceania|hCoV-19/Australia/NSW301/2020|EPI ISL 451565|B.4|Australia|2020-04-03	Oceania|hCoV-19/Australia/VIC1353/2020|EPI ISL 430716|B.1.1|Australia|2020-04-12	0.0005485507	Oceania
Oceania|hCoV-19/Australia/NSW287/2020|EPI ISL 451551|B.1.1|Australia|2020-04-03	Oceania|hCoV-19/Australia/VIC1353/2020|EPI ISL 430716|B.1.1|Australia|2020-04-12	0.0000685291	Oceania
Oceania|hCoV-19/Australia/NSW269/2020|EPI ISL 451534|B.1|Australia|2020-04-03	Oceania|hCoV-19/Australia/VIC1353/2020|EPI ISL 430716|B.1.1|Australia|2020-04-12	0.0002399134	Oceania
Oceania|hCoV-19/Australia/WA13/2020|EPI ISL 470831|B.1|Australia|2020-04-03	Oceania|hCoV-19/Australia/VIC1353/2020|EPI ISL 430716|B.1.1|Australia|2020-04-12	0.0002707594	Oceania
Oceania|hCoV-19/Australia/VIC1039/2020|EPI ISL 430535|B.1.1.8|Australia|2020-04-03	Oceania|hCoV-19/Australia/VIC1353/2020|EPI ISL 430716|B.1.1|Australia|2020-04-12	0.0001353299	Oceania
Oceania|hCoV-19/Australia/VIC821/2020|EPI ISL 427093|B.1.5|Australia|2020-04-03	Oceania|hCoV-19/Australia/VIC1353/2020|EPI ISL 430716|B.1.1|Australia|2020-04-12	0.0001363635	Oceania
Oceania|hCoV-19/Australia/VIC1045/2020|EPI ISL 430546|B.1|Australia|2020-04-03	Oceania|hCoV-19/Australia/VIC1353/2020|EPI ISL 430716|B.1.1|Australia|2020-04-12	0.0002045563	Oceania
Oceania|hCoV-19/Australia/VIC1044/2020|EPI ISL 430540|B.3|Australia|2020-04-03	Oceania|hCoV-19/Australia/VIC1353/2020|EPI ISL 430716|B.1.1|Australia|2020-04-12	0.0004097930	Oceania
Oceania|hCoV-19/Australia/SAP145/2020|EPI ISL 467987|B.1|Australia|2020-04-03	Oceania|hCoV-19/Australia/VIC1353/2020|EPI ISL 430716|B.1.1|Australia|2020-04-12	0.0002405843	Oceania
Oceania|hCoV-19/Australia/VIC1038/2020|EPI ISL 430534|B.1.1|Australia|2020-04-03	Oceania|hCoV-19/Australia/VIC1353/2020|EPI ISL 430716|B.1.1|Australia|2020-04-12	0.0000686632	Oceania
Oceania|hCoV-19/New Zealand/20VR2055/2020|EPI ISL 456350|B.1.1|New Zealand|2020-04-03	Oceania|hCoV-19/Australia/VIC1353/2020|EPI ISL 430716|B.1.1|Australia|2020-04-12	0.0000344586	Oceania
Oceania|hCoV-19/New Zealand/20VR1947/2020|EPI ISL 456318|B.31|New Zealand|2020-04-03	Oceania|hCoV-19/Australia/VIC1353/2020|EPI ISL 430716|B.1.1|Australia|2020-04-12	0.0006206967	Oceania
Oceania|hCoV-19/New Zealand/20VR1927/2020|EPI ISL 456311|B.1|New Zealand|2020-04-03	Oceania|hCoV-19/Australia/VIC1353/2020|EPI ISL 430716|B.1.1|Australia|2020-04-12	0.0002068764	Oceania
Oceania|hCoV-19/New Zealand/20VR1928/2020|EPI ISL 456312|B|New Zealand|2020-04-03	Oceania|hCoV-19/Australia/VIC1353/2020|EPI ISL 430716|B.1.1|Australia|2020-04-12	0.0002068228	Oceania
Oceania|hCoV-19/Australia/VIC818/2020|EPI ISL 427090|B.1.22|Australia|2020-04-03	Oceania|hCoV-19/Australia/VIC1353/2020|EPI ISL 430716|B.1.1|Australia|2020-04-12	0.0004812369	Oceania
Oceania|hCoV-19/Australia/SAP247/2020|EPI ISL 483081|B.1|Australia|2020-04-03	Oceania|hCoV-19/Australia/VIC1353/2020|EPI ISL 430716|B.1.1|Australia|2020-04-12	0.0002770285	Oceania
Oceania|hCoV-19/Australia/VIC816/2020|EPI ISL 427089|B.1.5|Australia|2020-04-03	Oceania|hCoV-19/Australia/VIC1353/2020|EPI ISL 430716|B.1.1|Australia|2020-04-12	0.0002769972	Oceania
Oceania|hCoV-19/New Zealand/20VR1929/2020|EPI ISL 456313|B|New Zealand|2020-04-03	Oceania|hCoV-19/Australia/VIC1353/2020|EPI ISL 430716|B.1.1|Australia|2020-04-12	0.0001773178	Oceania
Oceania|hCoV-19/Australia/VIC837/2020|EPI ISL 427101|B.1.22|Australia|2020-04-04	Oceania|hCoV-19/Australia/VIC1353/2020|EPI ISL 430716|B.1.1|Australia|2020-04-12	0.0003384176	Oceania
Oceania|hCoV-19/Australia/NSW2544/2020|EPI ISL 527045|B.1|Australia|2020-04-04	Oceania|hCoV-19/Australia/VIC1353/2020|EPI ISL 430716|B.1.1|Australia|2020-04-12	0.0002707355	Oceania
Oceania|hCoV-19/Australia/NSW2543/2020|EPI ISL 527044|B.1|Australia|2020-04-04	Oceania|hCoV-19/Australia/VIC1353/2020|EPI ISL 430716|B.1.1|Australia|2020-04-12	0.0003045925	Oceania
Oceania|hCoV-19/Australia/NSW2550/2020|EPI ISL 527051|B.1.98|Australia|2020-04-04	Oceania|hCoV-19/Australia/VIC1353/2020|EPI ISL 430716|B.1.1|Australia|2020-04-12	0.0002368667	Oceania
Oceania|hCoV-19/Australia/VIC848/2020|EPI ISL 427108|B.1|Australia|2020-04-04	Oceania|hCoV-19/Australia/VIC1353/2020|EPI ISL 430716|B.1.1|Australia|2020-04-12	0.0002368887	Oceania
Oceania|hCoV-19/Australia/NSW2548/2020|EPI ISL 527049|B.1.98|Australia|2020-04-04	Oceania|hCoV-19/Australia/VIC1353/2020|EPI ISL 430716|B.1.1|Australia|2020-04-12	0.0003723017	Oceania
Oceania|hCoV-19/Australia/NSW2536/2020|EPI ISL 527039|B.1.98|Australia|2020-04-04	Oceania|hCoV-19/Australia/VIC1353/2020|EPI ISL 430716|B.1.1|Australia|2020-04-12	0.0003045837	Oceania
Oceania|hCoV-19/Australia/NSW2547/2020|EPI ISL 527048|B.1|Australia|2020-04-04	Oceania|hCoV-19/Australia/VIC1353/2020|EPI ISL 430716|B.1.1|Australia|2020-04-12	0.0002368804	Oceania
Oceania|hCoV-19/Australia/VIC843/2020|EPI ISL 427103|B.1.5|Australia|2020-04-04	Oceania|hCoV-19/Australia/VIC1353/2020|EPI ISL 430716|B.1.1|Australia|2020-04-12	0.0001353440	Oceania
Oceania|hCoV-19/Australia/VIC842/2020|EPI ISL 427102|B.1|Australia|2020-04-04	Oceania|hCoV-19/Australia/VIC1353/2020|EPI ISL 430716|B.1.1|Australia|2020-04-12	0.0003384274	Oceania
Oceania|hCoV-19/Australia/NSW2551/2020|EPI ISL 527052|B.1.98|Australia|2020-04-04	Oceania|hCoV-19/Australia/VIC1353/2020|EPI ISL 430716|B.1.1|Australia|2020-04-12	0.0003384491	Oceania
Oceania|hCoV-19/Australia/NSW2545/2020|EPI ISL 527046|B.40|Australia|2020-04-04	Oceania|hCoV-19/Australia/VIC1353/2020|EPI ISL 430716|B.1.1|Australia|2020-04-12	0.0004400161	Oceania
Oceania|hCoV-19/Australia/NSW2549/2020|EPI ISL 527050|B.1.98|Australia|2020-04-04	Oceania|hCoV-19/Australia/VIC1353/2020|EPI ISL 430716|B.1.1|Australia|2020-04-12	0.0004400315	Oceania
Oceania|hCoV-19/Australia/VIC846/2020|EPI ISL 427106|B.4|Australia|2020-04-04	Oceania|hCoV-19/Australia/VIC1353/2020|EPI ISL 430716|B.1.1|Australia|2020-04-12	0.0005754799	Oceania
Oceania|hCoV-19/Australia/VIC845/2020|EPI ISL 427105|B.1.22|Australia|2020-04-04	Oceania|hCoV-19/Australia/VIC1353/2020|EPI ISL 430716|B.1.1|Australia|2020-04-12	0.0003722844	Oceania
Oceania|hCoV-19/Australia/NSW2542/2020|EPI ISL 527043|B.1|Australia|2020-04-04	Oceania|hCoV-19/Australia/VIC1353/2020|EPI ISL 430716|B.1.1|Australia|2020-04-12	0.0002707433	Oceania
Oceania|hCoV-19/Australia/VIC1062/2020|EPI ISL 430578|B.1.5|Australia|2020-04-04	Oceania|hCoV-19/Australia/VIC1353/2020|EPI ISL 430716|B.1.1|Australia|2020-04-12	0.0002707433	Oceania
Oceania|hCoV-19/Australia/NSW298/2020|EPI ISL 451562|B.1.5|Australia|2020-04-04	Oceania|hCoV-19/Australia/VIC1353/2020|EPI ISL 430716|B.1.1|Australia|2020-04-12	0.0002741876	Oceania
Oceania|hCoV-19/Australia/NSW295/2020|EPI ISL 451559|B.4|Australia|2020-04-04	Oceania|hCoV-19/Australia/VIC1353/2020|EPI ISL 430716|B.1.1|Australia|2020-04-12	0.0004456486	Oceania
Oceania|hCoV-19/Australia/NSW296/2020|EPI ISL 451560|B.1.1|Australia|2020-04-04	Oceania|hCoV-19/Australia/VIC1353/2020|EPI ISL 430716|B.1.1|Australia|2020-04-12	0.0000685291	Oceania
Oceania|hCoV-19/Australia/NSW309/2020|EPI ISL 451573|B.1.5|Australia|2020-04-04	Oceania|hCoV-19/Australia/VIC1353/2020|EPI ISL 430716|B.1.1|Australia|2020-04-12	0.0001713565	Oceania
Oceania|hCoV-19/New Zealand/20VR2063/2020|EPI ISL 456355|B.1.1|New Zealand|2020-04-04	Oceania|hCoV-19/Australia/VIC1353/2020|EPI ISL 430716|B.1.1|Australia|2020-04-12	0.0000338327	Oceania
Oceania|hCoV-19/New Zealand/20VR1936/2020|EPI ISL 456315|B.1|New Zealand|2020-04-04	Oceania|hCoV-19/Australia/VIC1353/2020|EPI ISL 430716|B.1.1|Australia|2020-04-12	0.0002369376	Oceania
Oceania|hCoV-19/Australia/VIC851/2020|EPI ISL 427111|B.1.1|Australia|2020-04-04	Oceania|hCoV-19/Australia/VIC1353/2020|EPI ISL 430716|B.1.1|Australia|2020-04-12	0.0000676873	Oceania
Oceania|hCoV-19/Australia/VIC849/2020|EPI ISL 427109|B.1|Australia|2020-04-04	Oceania|hCoV-19/Australia/VIC1353/2020|EPI ISL 430716|B.1.1|Australia|2020-04-12	0.0002030338	Oceania
Oceania|hCoV-19/Australia/VIC850/2020|EPI ISL 427110|B.1.1|Australia|2020-04-04	Oceania|hCoV-19/Australia/VIC1353/2020|EPI ISL 430716|B.1.1|Australia|2020-04-12	0.0000338304	Oceania
Oceania|hCoV-19/Australia/VIC852/2020|EPI ISL 427112|B.1.1|Australia|2020-04-04	Oceania|hCoV-19/Australia/VIC1353/2020|EPI ISL 430716|B.1.1|Australia|2020-04-12	0.0000339636	Oceania
Oceania|hCoV-19/Australia/VIC829/2020|EPI ISL 427097|B.1.5|Australia|2020-04-04	Oceania|hCoV-19/Australia/VIC1353/2020|EPI ISL 430716|B.1.1|Australia|2020-04-12	0.0001717479	Oceania
Oceania|hCoV-19/Australia/VIC1276/2020|EPI ISL 430685|B.1.1.10|Australia|2020-04-04	Oceania|hCoV-19/Australia/VIC1353/2020|EPI ISL 430716|B.1.1|Australia|2020-04-12	0.0002058950	Oceania
Oceania|hCoV-19/Australia/VIC834/2020|EPI ISL 427099|B.1|Australia|2020-04-04	Oceania|hCoV-19/Australia/VIC1353/2020|EPI ISL 430716|B.1.1|Australia|2020-04-12	0.0002090518	Oceania
Oceania|hCoV-19/Australia/VIC844/2020|EPI ISL 427104|B.1.5|Australia|2020-04-04	Oceania|hCoV-19/Australia/VIC1353/2020|EPI ISL 430716|B.1.1|Australia|2020-04-12	0.0002457440	Oceania
Oceania|hCoV-19/New Zealand/20VR2097/2020|EPI ISL 456376|B.1.370|New Zealand|2020-04-05	Oceania|hCoV-19/Australia/VIC1353/2020|EPI ISL 430716|B.1.1|Australia|2020-04-12	0.0003045691	Oceania
Oceania|hCoV-19/Australia/VIC857/2020|EPI ISL 427116|B.1|Australia|2020-04-05	Oceania|hCoV-19/Australia/VIC1353/2020|EPI ISL 430716|B.1.1|Australia|2020-04-12	0.0002368777	Oceania
Oceania|hCoV-19/Australia/VIC858/2020|EPI ISL 427117|B.1.1|Australia|2020-04-05	Oceania|hCoV-19/Australia/VIC1353/2020|EPI ISL 430716|B.1.1|Australia|2020-04-12	0.0000676622	Oceania
Oceania|hCoV-19/Australia/VIC860/2020|EPI ISL 427118|B.1.1|Australia|2020-04-05	Oceania|hCoV-19/Australia/VIC1353/2020|EPI ISL 430716|B.1.1|Australia|2020-04-12	0.0000338304	Oceania
Oceania|hCoV-19/Australia/VIC876/2020|EPI ISL 427131|B.1.1.33|Australia|2020-04-05	Oceania|hCoV-19/Australia/VIC1353/2020|EPI ISL 430716|B.1.1|Australia|2020-04-12	0.0001014953	Oceania
Oceania|hCoV-19/Australia/SAP441/2020|EPI ISL 508132|B.1.1|Australia|2020-04-05	Oceania|hCoV-19/Australia/VIC1353/2020|EPI ISL 430716|B.1.1|Australia|2020-04-12	0.0001014953	Oceania
Oceania|hCoV-19/Australia/NSW2132/2020|EPI ISL 500625|B.1|Australia|2020-04-05	Oceania|hCoV-19/Australia/VIC1353/2020|EPI ISL 430716|B.1.1|Australia|2020-04-12	0.0003045731	Oceania
Oceania|hCoV-19/Australia/VIC869/2020|EPI ISL 427124|B.3|Australia|2020-04-05	Oceania|hCoV-19/Australia/VIC1353/2020|EPI ISL 430716|B.1.1|Australia|2020-04-12	0.0003722928	Oceania
Oceania|hCoV-19/Australia/VIC863/2020|EPI ISL 427120|B.1|Australia|2020-04-05	Oceania|hCoV-19/Australia/VIC1353/2020|EPI ISL 430716|B.1.1|Australia|2020-04-12	0.0002030338	Oceania
Oceania|hCoV-19/Australia/NSW275/2020|EPI ISL 451539|B.6|Australia|2020-04-05	Oceania|hCoV-19/Australia/VIC1353/2020|EPI ISL 430716|B.1.1|Australia|2020-04-12	0.0005485507	Oceania
Oceania|hCoV-19/Australia/WA99/2020|EPI ISL 512752|B.1.1|Australia|2020-04-05	Oceania|hCoV-19/Australia/VIC1353/2020|EPI ISL 430716|B.1.1|Australia|2020-04-12	0.0002056402	Oceania
Oceania|hCoV-19/Australia/NSW2131/2020|EPI ISL 500624|B.1|Australia|2020-04-05	Oceania|hCoV-19/Australia/VIC1353/2020|EPI ISL 430716|B.1.1|Australia|2020-04-12	0.0003384403	Oceania
Oceania|hCoV-19/New Zealand/20VR2059/2020|EPI ISL 456353|B.1|New Zealand|2020-04-05	Oceania|hCoV-19/Australia/VIC1353/2020|EPI ISL 430716|B.1.1|Australia|2020-04-12	0.0002031825	Oceania
Oceania|hCoV-19/Australia/VIC870/2020|EPI ISL 427125|B.1.5|Australia|2020-04-05	Oceania|hCoV-19/Australia/VIC1353/2020|EPI ISL 430716|B.1.1|Australia|2020-04-12	0.0001353440	Oceania
Oceania|hCoV-19/Australia/VIC1071/2020|EPI ISL 430581|B.1|Australia|2020-04-05	Oceania|hCoV-19/Australia/VIC1353/2020|EPI ISL 430716|B.1.1|Australia|2020-04-12	0.0001691884	Oceania
Oceania|hCoV-19/Australia/VIC873/2020|EPI ISL 427128|B.1|Australia|2020-04-05	Oceania|hCoV-19/Australia/VIC1353/2020|EPI ISL 430716|B.1.1|Australia|2020-04-12	0.0002038683	Oceania
Oceania|hCoV-19/Australia/WA83/2020|EPI ISL 512736|B.1.1|Australia|2020-04-05	Oceania|hCoV-19/Australia/VIC1353/2020|EPI ISL 430716|B.1.1|Australia|2020-04-12	0.0001751512	Oceania
Oceania|hCoV-19/Australia/VIC872/2020|EPI ISL 427127|B.52|Australia|2020-04-05	Oceania|hCoV-19/Australia/VIC1353/2020|EPI ISL 430716|B.1.1|Australia|2020-04-12	0.0005528671	Oceania
Oceania|hCoV-19/New Zealand/20VR2098/2020|EPI ISL 548125|B.1.1|New Zealand|2020-04-05	Oceania|hCoV-19/Australia/VIC1353/2020|EPI ISL 430716|B.1.1|Australia|2020-04-12	0.0000350736	Oceania
Oceania|hCoV-19/New Zealand/20VR2092/2020|EPI ISL 456373|B.1|New Zealand|2020-04-05	Oceania|hCoV-19/Australia/VIC1353/2020|EPI ISL 430716|B.1.1|Australia|2020-04-12	0.0001413673	Oceania
Oceania|hCoV-19/Australia/SAP027/2020|EPI ISL 468009|B.1|Australia|2020-04-06	Oceania|hCoV-19/Australia/VIC1353/2020|EPI ISL 430716|B.1.1|Australia|2020-04-12	0.0002030291	Oceania
Oceania|hCoV-19/Australia/VIC881/2020|EPI ISL 427135|B.1.1|Australia|2020-04-06	Oceania|hCoV-19/Australia/VIC1353/2020|EPI ISL 430716|B.1.1|Australia|2020-04-12	0.0001015030	Oceania
Oceania|hCoV-19/Australia/VIC883/2020|EPI ISL 427136|B.1.356|Australia|2020-04-06	Oceania|hCoV-19/Australia/VIC1353/2020|EPI ISL 430716|B.1.1|Australia|2020-04-12	0.0003046765	Oceania
Oceania|hCoV-19/Australia/WA15/2020|EPI ISL 470833|B.1|Australia|2020-04-06	Oceania|hCoV-19/Australia/VIC1353/2020|EPI ISL 430716|B.1.1|Australia|2020-04-12	0.0002030361	Oceania
Oceania|hCoV-19/Australia/VIC884/2020|EPI ISL 427137|B.1|Australia|2020-04-06	Oceania|hCoV-19/Australia/VIC1353/2020|EPI ISL 430716|B.1.1|Australia|2020-04-12	0.0000338510	Oceania
Oceania|hCoV-19/Australia/VIC1080/2020|EPI ISL 430579|B.1|Australia|2020-04-06	Oceania|hCoV-19/Australia/VIC1353/2020|EPI ISL 430716|B.1.1|Australia|2020-04-12	0.0003045872	Oceania
Oceania|hCoV-19/Australia/NSW2577/2020|EPI ISL 527062|B.1|Australia|2020-04-06	Oceania|hCoV-19/Australia/VIC1353/2020|EPI ISL 430716|B.1.1|Australia|2020-04-12	0.0002368804	Oceania
Oceania|hCoV-19/Australia/NSW544/2020|EPI ISL 455083|B.1.5|Australia|2020-04-06	Oceania|hCoV-19/Australia/VIC1353/2020|EPI ISL 430716|B.1.1|Australia|2020-04-12	0.0002399204	Oceania
Oceania|hCoV-19/Australia/NSW381/2020|EPI ISL 451641|B.1.5|Australia|2020-04-06	Oceania|hCoV-19/Australia/VIC1353/2020|EPI ISL 430716|B.1.1|Australia|2020-04-12	0.0001370783	Oceania
Oceania|hCoV-19/Australia/NSW321/2020|EPI ISL 451583|B.1|Australia|2020-04-06	Oceania|hCoV-19/Australia/VIC1353/2020|EPI ISL 430716|B.1.1|Australia|2020-04-12	0.0002742054	Oceania
Oceania|hCoV-19/Australia/VIC887/2020|EPI ISL 427140|B.31|Australia|2020-04-06	Oceania|hCoV-19/Australia/VIC1353/2020|EPI ISL 430716|B.1.1|Australia|2020-04-12	0.0006457273	Oceania
Oceania|hCoV-19/Australia/VIC1089/2020|EPI ISL 430673|B.1.1|Australia|2020-04-06	Oceania|hCoV-19/Australia/VIC1353/2020|EPI ISL 430716|B.1.1|Australia|2020-04-12	0.0000677799	Oceania
Oceania|hCoV-19/Australia/VIC885/2020|EPI ISL 427138|B.1|Australia|2020-04-06	Oceania|hCoV-19/Australia/VIC1353/2020|EPI ISL 430716|B.1.1|Australia|2020-04-12	0.0002043961	Oceania
Oceania|hCoV-19/Australia/VIC1088/2020|EPI ISL 521864|B.6|Australia|2020-04-06	Oceania|hCoV-19/Australia/VIC1353/2020|EPI ISL 430716|B.1.1|Australia|2020-04-12	0.0004445011	Oceania
Oceania|hCoV-19/New Zealand/20VR2066/2020|EPI ISL 456357|B.31|New Zealand|2020-04-06	Oceania|hCoV-19/Australia/VIC1353/2020|EPI ISL 430716|B.1.1|Australia|2020-04-12	0.0006159607	Oceania
Oceania|hCoV-19/Australia/VIC888/2020|EPI ISL 427141|B.1|Australia|2020-04-06	Oceania|hCoV-19/Australia/VIC1353/2020|EPI ISL 430716|B.1.1|Australia|2020-04-12	0.0002390889	Oceania
Oceania|hCoV-19/Australia/VIC1078/2020|EPI ISL 430564|B.1|Australia|2020-04-06	Oceania|hCoV-19/Australia/VIC1353/2020|EPI ISL 430716|B.1.1|Australia|2020-04-12	0.0002755046	Oceania
Oceania|hCoV-19/Australia/WA44/2020|EPI ISL 470861|B.1|Australia|2020-04-07	Oceania|hCoV-19/Australia/VIC1353/2020|EPI ISL 430716|B.1.1|Australia|2020-04-12	0.0002707305	Oceania
Oceania|hCoV-19/Australia/VIC1112/2020|EPI ISL 430573|B.1|Australia|2020-04-07	Oceania|hCoV-19/Australia/VIC1353/2020|EPI ISL 430716|B.1.1|Australia|2020-04-12	0.0002030338	Oceania
Oceania|hCoV-19/Australia/SAP297/2020|EPI ISL 468025|B.1.5|Australia|2020-04-07	Oceania|hCoV-19/Australia/VIC1353/2020|EPI ISL 430716|B.1.1|Australia|2020-04-12	0.0002368845	Oceania
Oceania|hCoV-19/Australia/NSW383/2020|EPI ISL 451643|B.1.5|Australia|2020-04-07	Oceania|hCoV-19/Australia/VIC1353/2020|EPI ISL 430716|B.1.1|Australia|2020-04-12	0.0003084675	Oceania
Oceania|hCoV-19/Australia/NSW604/2020|EPI ISL 478716|B.1|Australia|2020-04-07	Oceania|hCoV-19/Australia/VIC1353/2020|EPI ISL 430716|B.1.1|Australia|2020-04-12	0.0003427872	Oceania
Oceania|hCoV-19/Australia/ACT0051/2020|EPI ISL 498518|B.1|Australia|2020-04-07	Oceania|hCoV-19/Australia/VIC1353/2020|EPI ISL 430716|B.1.1|Australia|2020-04-12	0.0002707594	Oceania
Oceania|hCoV-19/Australia/VIC1279/2020|EPI ISL 430678|B.1.1|Australia|2020-04-07	Oceania|hCoV-19/Australia/VIC1353/2020|EPI ISL 430716|B.1.1|Australia|2020-04-12	0.0000000000	Oceania
Oceania|hCoV-19/Australia/SAP298/2020|EPI ISL 468007|B.1.5|Australia|2020-04-07	Oceania|hCoV-19/Australia/VIC1353/2020|EPI ISL 430716|B.1.1|Australia|2020-04-12	0.0002372940	Oceania
Oceania|hCoV-19/Australia/VIC1094/2020|EPI ISL 430583|B.1.5|Australia|2020-04-07	Oceania|hCoV-19/Australia/VIC1353/2020|EPI ISL 430716|B.1.1|Australia|2020-04-12	0.0002030371	Oceania
Oceania|hCoV-19/Australia/VIC1110/2020|EPI ISL 430569|B.1.1|Australia|2020-04-07	Oceania|hCoV-19/Australia/VIC1353/2020|EPI ISL 430716|B.1.1|Australia|2020-04-12	0.0000676676	Oceania
Oceania|hCoV-19/Australia/VIC1109/2020|EPI ISL 430618|B.1|Australia|2020-04-07	Oceania|hCoV-19/Australia/VIC1353/2020|EPI ISL 430716|B.1.1|Australia|2020-04-12	0.0003045872	Oceania
Oceania|hCoV-19/Australia/VIC1113/2020|EPI ISL 430575|B.1|Australia|2020-04-07	Oceania|hCoV-19/Australia/VIC1353/2020|EPI ISL 430716|B.1.1|Australia|2020-04-12	0.0003046078	Oceania
Oceania|hCoV-19/Australia/WA43/2020|EPI ISL 470860|B.1|Australia|2020-04-07	Oceania|hCoV-19/Australia/VIC1353/2020|EPI ISL 430716|B.1.1|Australia|2020-04-12	0.0002738719	Oceania
Oceania|hCoV-19/Australia/VIC1106/2020|EPI ISL 430588|B.1.265|Australia|2020-04-07	Oceania|hCoV-19/Australia/VIC1353/2020|EPI ISL 430716|B.1.1|Australia|2020-04-12	0.0003060504	Oceania
Oceania|hCoV-19/Australia/TAS60/2020|EPI ISL 522733|B.1|Australia|2020-04-07	Oceania|hCoV-19/Australia/VIC1353/2020|EPI ISL 430716|B.1.1|Australia|2020-04-12	0.0003074609	Oceania
Oceania|hCoV-19/New Zealand/20VR2046/2020|EPI ISL 456345|B.1.5|New Zealand|2020-04-07	Oceania|hCoV-19/Australia/VIC1353/2020|EPI ISL 430716|B.1.1|Australia|2020-04-12	0.0000347675	Oceania
Oceania|hCoV-19/New Zealand/20VR2072/2020|EPI ISL 456359|B|New Zealand|2020-04-07	Oceania|hCoV-19/Australia/VIC1353/2020|EPI ISL 430716|B.1.1|Australia|2020-04-12	0.0004176744	Oceania
Oceania|hCoV-19/Australia/VIC1111/2020|EPI ISL 430570|B.1|Australia|2020-04-07	Oceania|hCoV-19/Australia/VIC1353/2020|EPI ISL 430716|B.1.1|Australia|2020-04-12	0.0002441467	Oceania
Oceania|hCoV-19/Australia/SAP301/2020|EPI ISL 467986|B.1|Australia|2020-04-07	Oceania|hCoV-19/Australia/VIC1353/2020|EPI ISL 430716|B.1.1|Australia|2020-04-12	0.0006349462	Oceania
Oceania|hCoV-19/Australia/VIC1092/2020|EPI ISL 430582|B.1|Australia|2020-04-07	Oceania|hCoV-19/Australia/VIC1353/2020|EPI ISL 430716|B.1.1|Australia|2020-04-12	0.0002116999	Oceania
Oceania|hCoV-19/Australia/VIC1280/2020|EPI ISL 430709|B.1.1|Australia|2020-04-07	Oceania|hCoV-19/Australia/VIC1353/2020|EPI ISL 430716|B.1.1|Australia|2020-04-12	0.0000000000	Oceania
Oceania|hCoV-19/Australia/WA45/2020|EPI ISL 470862|B.1|Australia|2020-04-08	Oceania|hCoV-19/Australia/VIC1353/2020|EPI ISL 430716|B.1.1|Australia|2020-04-12	0.0003384273	Oceania
Oceania|hCoV-19/Australia/QLD969/2020|EPI ISL 530233|B.1|Australia|2020-04-08	Oceania|hCoV-19/Australia/VIC1353/2020|EPI ISL 430716|B.1.1|Australia|2020-04-12	0.0002030338	Oceania
Oceania|hCoV-19/Australia/WA17/2020|EPI ISL 470835|B.1|Australia|2020-04-08	Oceania|hCoV-19/Australia/VIC1353/2020|EPI ISL 430716|B.1.1|Australia|2020-04-12	0.0002030361	Oceania
Oceania|hCoV-19/Australia/NSW595/2020|EPI ISL 478707|B.1.1|Australia|2020-04-08	Oceania|hCoV-19/Australia/VIC1353/2020|EPI ISL 430716|B.1.1|Australia|2020-04-12	0.0000685291	Oceania
Oceania|hCoV-19/Australia/NSW603/2020|EPI ISL 478715|B.1|Australia|2020-04-08	Oceania|hCoV-19/Australia/VIC1353/2020|EPI ISL 430716|B.1.1|Australia|2020-04-12	0.0003427872	Oceania
Oceania|hCoV-19/Australia/NSW302/2020|EPI ISL 451566|B.1.5|Australia|2020-04-08	Oceania|hCoV-19/Australia/VIC1353/2020|EPI ISL 430716|B.1.1|Australia|2020-04-12	0.0001713596	Oceania
Oceania|hCoV-19/Australia/NSW294/2020|EPI ISL 451558|B.1.1.33|Australia|2020-04-08	Oceania|hCoV-19/Australia/VIC1353/2020|EPI ISL 430716|B.1.1|Australia|2020-04-12	0.0001027958	Oceania
Oceania|hCoV-19/Australia/NSW352/2020|EPI ISL 451613|B.1.5|Australia|2020-04-08	Oceania|hCoV-19/Australia/VIC1353/2020|EPI ISL 430716|B.1.1|Australia|2020-04-12	0.0001370783	Oceania
Oceania|hCoV-19/Australia/WA60/2020|EPI ISL 512713|B.1|Australia|2020-04-08	Oceania|hCoV-19/Australia/VIC1353/2020|EPI ISL 430716|B.1.1|Australia|2020-04-12	0.0002742193	Oceania
Oceania|hCoV-19/Australia/WA104/2020|EPI ISL 512757|B.1|Australia|2020-04-08	Oceania|hCoV-19/Australia/VIC1353/2020|EPI ISL 430716|B.1.1|Australia|2020-04-12	0.0002399256	Oceania
Oceania|hCoV-19/Australia/WA61/2020|EPI ISL 512714|B.1|Australia|2020-04-08	Oceania|hCoV-19/Australia/VIC1353/2020|EPI ISL 430716|B.1.1|Australia|2020-04-12	0.0002056523	Oceania
Oceania|hCoV-19/Australia/VIC1135/2020|EPI ISL 430601|B.1.370|Australia|2020-04-08	Oceania|hCoV-19/Australia/VIC1353/2020|EPI ISL 430716|B.1.1|Australia|2020-04-12	0.0003045939	Oceania
Oceania|hCoV-19/Australia/VIC1281/2020|EPI ISL 430676|B.1.1|Australia|2020-04-08	Oceania|hCoV-19/Australia/VIC1353/2020|EPI ISL 430716|B.1.1|Australia|2020-04-12	0.0000000000	Oceania
Oceania|hCoV-19/Australia/VIC1119/2020|EPI ISL 430567|B.1|Australia|2020-04-08	Oceania|hCoV-19/Australia/VIC1353/2020|EPI ISL 430716|B.1.1|Australia|2020-04-12	0.0002707308	Oceania
Oceania|hCoV-19/Australia/VIC899/2020|EPI ISL 427149|B.52|Australia|2020-04-08	Oceania|hCoV-19/Australia/VIC1353/2020|EPI ISL 430716|B.1.1|Australia|2020-04-12	0.0005438486	Oceania
Oceania|hCoV-19/Australia/VIC-CBA5/2020|EPI ISL 430065|B.1.1.71|Australia|2020-04-08	Oceania|hCoV-19/Australia/VIC1353/2020|EPI ISL 430716|B.1.1|Australia|2020-04-12	0.0001359223	Oceania
Oceania|hCoV-19/Australia/VIC1139/2020|EPI ISL 430610|B.1|Australia|2020-04-08	Oceania|hCoV-19/Australia/VIC1353/2020|EPI ISL 430716|B.1.1|Australia|2020-04-12	0.0003384274	Oceania
Oceania|hCoV-19/Australia/VIC1134/2020|EPI ISL 430600|B.1|Australia|2020-04-08	Oceania|hCoV-19/Australia/VIC1353/2020|EPI ISL 430716|B.1.1|Australia|2020-04-12	0.0002368777	Oceania
Oceania|hCoV-19/Australia/VIC1143/2020|EPI ISL 430614|B.1.1|Australia|2020-04-08	Oceania|hCoV-19/Australia/VIC1353/2020|EPI ISL 430716|B.1.1|Australia|2020-04-12	0.0000676641	Oceania
Oceania|hCoV-19/Australia/VIC1137/2020|EPI ISL 430607|B.1|Australia|2020-04-08	Oceania|hCoV-19/Australia/VIC1353/2020|EPI ISL 430716|B.1.1|Australia|2020-04-12	0.0002030613	Oceania
Oceania|hCoV-19/Australia/VIC1138/2020|EPI ISL 430609|B.1.1|Australia|2020-04-08	Oceania|hCoV-19/Australia/VIC1353/2020|EPI ISL 430716|B.1.1|Australia|2020-04-12	0.0000338315	Oceania
Oceania|hCoV-19/Australia/VIC-CBA6/2020|EPI ISL 430066|B.1|Australia|2020-04-08	Oceania|hCoV-19/Australia/VIC1353/2020|EPI ISL 430716|B.1.1|Australia|2020-04-12	0.0003436984	Oceania
Oceania|hCoV-19/Australia/VIC1136/2020|EPI ISL 430606|B|Australia|2020-04-08	Oceania|hCoV-19/Australia/VIC1353/2020|EPI ISL 430716|B.1.1|Australia|2020-04-12	0.0004798648	Oceania
Oceania|hCoV-19/New Zealand/20VR2074/2020|EPI ISL 456361|B.1.1|New Zealand|2020-04-08	Oceania|hCoV-19/Australia/VIC1353/2020|EPI ISL 430716|B.1.1|Australia|2020-04-12	0.0000694851	Oceania
Oceania|hCoV-19/Australia/VIC1140/2020|EPI ISL 430611|B.1|Australia|2020-04-08	Oceania|hCoV-19/Australia/VIC1353/2020|EPI ISL 430716|B.1.1|Australia|2020-04-12	0.0003474737	Oceania
Oceania|hCoV-19/Australia/VIC1363/2020|EPI ISL 561517|B.1.1|Australia|2020-04-08	Oceania|hCoV-19/Australia/VIC1353/2020|EPI ISL 430716|B.1.1|Australia|2020-04-12	0.0001045690	Oceania
Oceania|hCoV-19/Australia/VIC1127/2020|EPI ISL 430608|B.1.1|Australia|2020-04-08	Oceania|hCoV-19/Australia/VIC1353/2020|EPI ISL 430716|B.1.1|Australia|2020-04-12	0.0000351561	Oceania
Oceania|hCoV-19/Australia/VIC1132/2020|EPI ISL 430593|B.1|Australia|2020-04-08	Oceania|hCoV-19/Australia/VIC1353/2020|EPI ISL 430716|B.1.1|Australia|2020-04-12	0.0003045876	Oceania
Oceania|hCoV-19/Australia/QLD966/2020|EPI ISL 530234|B.1|Australia|2020-04-09	Oceania|hCoV-19/Australia/VIC1353/2020|EPI ISL 430716|B.1.1|Australia|2020-04-12	0.0002707481	Oceania
Oceania|hCoV-19/Australia/VIC1159/2020|EPI ISL 430604|B.1.370|Australia|2020-04-09	Oceania|hCoV-19/Australia/VIC1353/2020|EPI ISL 430716|B.1.1|Australia|2020-04-12	0.0002707308	Oceania
Oceania|hCoV-19/Australia/NSW2437/2020|EPI ISL 527017|B.1.1.33|Australia|2020-04-09	Oceania|hCoV-19/Australia/VIC1353/2020|EPI ISL 430716|B.1.1|Australia|2020-04-12	0.0001353299	Oceania
Oceania|hCoV-19/Australia/NSW2534/2020|EPI ISL 527038|B.1.98|Australia|2020-04-09	Oceania|hCoV-19/Australia/VIC1353/2020|EPI ISL 430716|B.1.1|Australia|2020-04-12	0.0003723017	Oceania
Oceania|hCoV-19/Australia/NSW673/2020|EPI ISL 513316|B.1.1.33|Australia|2020-04-09	Oceania|hCoV-19/Australia/VIC1353/2020|EPI ISL 430716|B.1.1|Australia|2020-04-12	0.0001370639	Oceania
Oceania|hCoV-19/Australia/NSW602/2020|EPI ISL 478714|B.1|Australia|2020-04-09	Oceania|hCoV-19/Australia/VIC1353/2020|EPI ISL 430716|B.1.1|Australia|2020-04-12	0.0003427872	Oceania
Oceania|hCoV-19/Australia/VIC1161/2020|EPI ISL 430615|B.1|Australia|2020-04-09	Oceania|hCoV-19/Australia/VIC1353/2020|EPI ISL 430716|B.1.1|Australia|2020-04-12	0.0003045694	Oceania
Oceania|hCoV-19/Australia/VIC1284/2020|EPI ISL 430701|B.1.5|Australia|2020-04-09	Oceania|hCoV-19/Australia/VIC1353/2020|EPI ISL 430716|B.1.1|Australia|2020-04-12	0.0001692694	Oceania
Oceania|hCoV-19/Australia/VIC1158/2020|EPI ISL 430602|B.1.1|Australia|2020-04-09	Oceania|hCoV-19/Australia/VIC1353/2020|EPI ISL 430716|B.1.1|Australia|2020-04-12	0.0000000000	Oceania
Oceania|hCoV-19/Australia/VIC1160/2020|EPI ISL 430605|B.1.370|Australia|2020-04-09	Oceania|hCoV-19/Australia/VIC1353/2020|EPI ISL 430716|B.1.1|Australia|2020-04-12	0.0002707399	Oceania
Oceania|hCoV-19/Australia/VIC1162/2020|EPI ISL 430616|B.1|Australia|2020-04-09	Oceania|hCoV-19/Australia/VIC1353/2020|EPI ISL 430716|B.1.1|Australia|2020-04-12	0.0002030338	Oceania
Oceania|hCoV-19/Australia/VIC1355/2020|EPI ISL 430638|B.1.1|Australia|2020-04-09	Oceania|hCoV-19/Australia/VIC1353/2020|EPI ISL 430716|B.1.1|Australia|2020-04-12	0.0000338304	Oceania
Oceania|hCoV-19/Australia/VIC1248/2020|EPI ISL 436114|B.1.5|Australia|2020-04-09	Oceania|hCoV-19/Australia/VIC1353/2020|EPI ISL 430716|B.1.1|Australia|2020-04-12	0.0001691835	Oceania
Oceania|hCoV-19/Australia/SAP095/2020|EPI ISL 451129|B.1|Australia|2020-04-09	Oceania|hCoV-19/Australia/VIC1353/2020|EPI ISL 430716|B.1.1|Australia|2020-04-12	0.0003408830	Oceania
Oceania|hCoV-19/Australia/VIC1247/2020|EPI ISL 436113|B.1.1|Australia|2020-04-09	Oceania|hCoV-19/Australia/VIC1353/2020|EPI ISL 430716|B.1.1|Australia|2020-04-12	0.0000338819	Oceania
Oceania|hCoV-19/Australia/VIC1164/2020|EPI ISL 430624|B.1.22|Australia|2020-04-09	Oceania|hCoV-19/Australia/VIC1353/2020|EPI ISL 430716|B.1.1|Australia|2020-04-12	0.0003071469	Oceania
Oceania|hCoV-19/New Zealand/20VR2048/2020|EPI ISL 456346|B.1|New Zealand|2020-04-09	Oceania|hCoV-19/Australia/VIC1353/2020|EPI ISL 430716|B.1.1|Australia|2020-04-12	0.0002785647	Oceania
Oceania|hCoV-19/Australia/VIC1285/2020|EPI ISL 430702|B.1.5|Australia|2020-04-09	Oceania|hCoV-19/Australia/VIC1353/2020|EPI ISL 430716|B.1.1|Australia|2020-04-12	0.0001758341	Oceania
Oceania|hCoV-19/Australia/VIC1178/2020|EPI ISL 430674|B.1.1|Australia|2020-04-10	Oceania|hCoV-19/Australia/VIC1353/2020|EPI ISL 430716|B.1.1|Australia|2020-04-12	0.0001015185	Oceania
Oceania|hCoV-19/Australia/VIC1313/2020|EPI ISL 430714|B.1.5|Australia|2020-04-10	Oceania|hCoV-19/Australia/VIC1353/2020|EPI ISL 430716|B.1.1|Australia|2020-04-12	0.0001693783	Oceania
Oceania|hCoV-19/Australia/VIC1300/2020|EPI ISL 430677|B.1.1|Australia|2020-04-10	Oceania|hCoV-19/Australia/VIC1353/2020|EPI ISL 430716|B.1.1|Australia|2020-04-12	0.0000000000	Oceania
Oceania|hCoV-19/Australia/VIC1303/2020|EPI ISL 430694|B.1.1|Australia|2020-04-10	Oceania|hCoV-19/Australia/VIC1353/2020|EPI ISL 430716|B.1.1|Australia|2020-04-12	0.0001018977	Oceania
Oceania|hCoV-19/Australia/VIC1174/2020|EPI ISL 430623|B.1.370|Australia|2020-04-10	Oceania|hCoV-19/Australia/VIC1353/2020|EPI ISL 430716|B.1.1|Australia|2020-04-12	0.0002719268	Oceania
Oceania|hCoV-19/Australia/VIC1312/2020|EPI ISL 562136|B.1.5|Australia|2020-04-10	Oceania|hCoV-19/Australia/VIC1353/2020|EPI ISL 430716|B.1.1|Australia|2020-04-12	0.0001710349	Oceania
Oceania|hCoV-19/Australia/VIC1176/2020|EPI ISL 430630|B.1.5|Australia|2020-04-10	Oceania|hCoV-19/Australia/VIC1353/2020|EPI ISL 430716|B.1.1|Australia|2020-04-12	0.0001369235	Oceania
Oceania|hCoV-19/Australia/VIC1250/2020|EPI ISL 436115|B.1.1|Australia|2020-04-10	Oceania|hCoV-19/Australia/VIC1353/2020|EPI ISL 430716|B.1.1|Australia|2020-04-12	0.0001023879	Oceania
Oceania|hCoV-19/Australia/VIC1175/2020|EPI ISL 430625|B.1.22|Australia|2020-04-10	Oceania|hCoV-19/Australia/VIC1353/2020|EPI ISL 430716|B.1.1|Australia|2020-04-12	0.0003077453	Oceania
Oceania|hCoV-19/Australia/VIC1316/2020|EPI ISL 430690|B.1.370|Australia|2020-04-11	Oceania|hCoV-19/Australia/VIC1353/2020|EPI ISL 430716|B.1.1|Australia|2020-04-12	0.0003045924	Oceania
Oceania|hCoV-19/Australia/QLD961/2020|EPI ISL 530236|B.1.1|Australia|2020-04-11	Oceania|hCoV-19/Australia/VIC1353/2020|EPI ISL 430716|B.1.1|Australia|2020-04-12	0.0000338304	Oceania
Oceania|hCoV-19/Australia/NSW2570/2020|EPI ISL 527057|B.1|Australia|2020-04-11	Oceania|hCoV-19/Australia/VIC1353/2020|EPI ISL 430716|B.1.1|Australia|2020-04-12	0.0002707355	Oceania
Oceania|hCoV-19/Australia/QLD971/2020|EPI ISL 530235|B.1|Australia|2020-04-11	Oceania|hCoV-19/Australia/VIC1353/2020|EPI ISL 430716|B.1.1|Australia|2020-04-12	0.0003045837	Oceania
Oceania|hCoV-19/Australia/NSW494/2020|EPI ISL 455034|B.1.5|Australia|2020-04-11	Oceania|hCoV-19/Australia/VIC1353/2020|EPI ISL 430716|B.1.1|Australia|2020-04-12	0.0001713515	Oceania
Oceania|hCoV-19/Australia/NSW332/2020|EPI ISL 451594|B.1.1.33|Australia|2020-04-11	Oceania|hCoV-19/Australia/VIC1353/2020|EPI ISL 430716|B.1.1|Australia|2020-04-12	0.0001027958	Oceania
Oceania|hCoV-19/Australia/VIC1256/2020|EPI ISL 436120|B.1.370|Australia|2020-04-11	Oceania|hCoV-19/Australia/VIC1353/2020|EPI ISL 430716|B.1.1|Australia|2020-04-12	0.0003045924	Oceania
Oceania|hCoV-19/Australia/VIC1317/2020|EPI ISL 430691|B.1.1|Australia|2020-04-11	Oceania|hCoV-19/Australia/VIC1353/2020|EPI ISL 430716|B.1.1|Australia|2020-04-12	0.0000680998	Oceania
Oceania|hCoV-19/Australia/VIC1319/2020|EPI ISL 430700|B.1|Australia|2020-04-11	Oceania|hCoV-19/Australia/VIC1353/2020|EPI ISL 430716|B.1.1|Australia|2020-04-12	0.0002048073	Oceania
Oceania|hCoV-19/Australia/VIC1321/2020|EPI ISL 430704|B.4|Australia|2020-04-11	Oceania|hCoV-19/Australia/VIC1353/2020|EPI ISL 430716|B.1.1|Australia|2020-04-12	0.0006138705	Oceania
Oceania|hCoV-19/Australia/VIC1187/2020|EPI ISL 430675|B.1|Australia|2020-04-11	Oceania|hCoV-19/Australia/VIC1353/2020|EPI ISL 430716|B.1.1|Australia|2020-04-12	0.0003074443	Oceania
Oceania|hCoV-19/Australia/VIC1181/2020|EPI ISL 430627|B.1.1|Australia|2020-04-11	Oceania|hCoV-19/Australia/VIC1353/2020|EPI ISL 430716|B.1.1|Australia|2020-04-12	0.0001037066	Oceania
Oceania|hCoV-19/Australia/VIC1260/2020|EPI ISL 436123|B.4|Australia|2020-04-11	Oceania|hCoV-19/Australia/VIC1353/2020|EPI ISL 430716|B.1.1|Australia|2020-04-12	0.0006198090	Oceania
Oceania|hCoV-19/Australia/VIC1183/2020|EPI ISL 430628|B.1.1|Australia|2020-04-11	Oceania|hCoV-19/Australia/VIC1353/2020|EPI ISL 430716|B.1.1|Australia|2020-04-12	0.0001061012	Oceania
Oceania|hCoV-19/Australia/NSW2571/2020|EPI ISL 527058|B.1.98|Australia|2020-04-12	Oceania|hCoV-19/Australia/VIC1353/2020|EPI ISL 430716|B.1.1|Australia|2020-04-12	0.0003384487	Oceania
Oceania|hCoV-19/Australia/VIC1329/2020|EPI ISL 430696|B.1.370|Australia|2020-04-12	Oceania|hCoV-19/Australia/VIC1353/2020|EPI ISL 430716|B.1.1|Australia|2020-04-12	0.0003046028	Oceania
Oceania|hCoV-19/Australia/ACT0059/2020|EPI ISL 498523|B.1|Australia|2020-04-12	Oceania|hCoV-19/Australia/VIC1353/2020|EPI ISL 430716|B.1.1|Australia|2020-04-12	0.0002707596	Oceania
Oceania|hCoV-19/Australia/VIC1267/2020|EPI ISL 436126|B.1.370|Australia|2020-04-12	Oceania|hCoV-19/Australia/VIC1353/2020|EPI ISL 430716|B.1.1|Australia|2020-04-12	0.0003046028	Oceania
Oceania|hCoV-19/Australia/NSW02/2020|EPI ISL 408976|B|Australia|2020-01-22	Oceania|hCoV-19/Australia/NSW2120/2020|EPI ISL 509498|B.1.1|Australia|2020-04-13	0.0004710757	Oceania
Oceania|hCoV-19/Australia/NSW01/2020|EPI ISL 407893|A|Australia|2020-01-24	Oceania|hCoV-19/Australia/NSW2120/2020|EPI ISL 509498|B.1.1|Australia|2020-04-13	0.0004704052	Oceania
Oceania|hCoV-19/Australia/NSW04/2020|EPI ISL 417030|A|Australia|2020-01-24	Oceania|hCoV-19/Australia/NSW2120/2020|EPI ISL 509498|B.1.1|Australia|2020-04-13	0.0005712413	Oceania
Oceania|hCoV-19/Australia/VIC02/2020|EPI ISL 416410|B|Australia|2020-01-24	Oceania|hCoV-19/Australia/NSW2120/2020|EPI ISL 509498|B.1.1|Australia|2020-04-13	0.0004747651	Oceania
Oceania|hCoV-19/Australia/VIC01/2020|EPI ISL 406844|B|Australia|2020-01-25	Oceania|hCoV-19/Australia/NSW2120/2020|EPI ISL 509498|B.1.1|Australia|2020-04-13	0.0005042315	Oceania
Oceania|hCoV-19/Australia/NSW03/2020|EPI ISL 408977|B|Australia|2020-01-25	Oceania|hCoV-19/Australia/NSW2120/2020|EPI ISL 509498|B.1.1|Australia|2020-04-13	0.0004368159	Oceania
Oceania|hCoV-19/Australia/NSW2153/2020|EPI ISL 509505|B.1.5|Australia|2020-01-25	Oceania|hCoV-19/Australia/NSW2120/2020|EPI ISL 509498|B.1.1|Australia|2020-04-13	0.0003023926	Oceania
Oceania|hCoV-19/Australia/QLD01/2020|EPI ISL 407894|A|Australia|2020-01-28	Oceania|hCoV-19/Australia/NSW2120/2020|EPI ISL 509498|B.1.1|Australia|2020-04-13	0.0005376587	Oceania
Oceania|hCoV-19/Australia/VPRL014/2020|EPI ISL 455603|B.1|Australia|2020-01-30	Oceania|hCoV-19/Australia/NSW2120/2020|EPI ISL 509498|B.1.1|Australia|2020-04-13	0.0004704051	Oceania
Oceania|hCoV-19/Australia/QLD02/2020|EPI ISL 407896|A|Australia|2020-01-30	Oceania|hCoV-19/Australia/NSW2120/2020|EPI ISL 509498|B.1.1|Australia|2020-04-13	0.0006048909	Oceania
Oceania|hCoV-19/Australia/SA01/2020|EPI ISL 480778|B.1|Australia|2020-01-30	Oceania|hCoV-19/Australia/NSW2120/2020|EPI ISL 509498|B.1.1|Australia|2020-04-13	0.0004710380	Oceania
Oceania|hCoV-19/Australia/SA04/2020|EPI ISL 480781|B.1|Australia|2020-01-30	Oceania|hCoV-19/Australia/NSW2120/2020|EPI ISL 509498|B.1.1|Australia|2020-04-13	0.0004732190	Oceania
Oceania|hCoV-19/Australia/VIC13/2020|EPI ISL 419733|B|Australia|2020-01-31	Oceania|hCoV-19/Australia/NSW2120/2020|EPI ISL 509498|B.1.1|Australia|2020-04-13	0.0005383488	Oceania
Oceania|hCoV-19/Australia/VIC14/2020|EPI ISL 419734|B|Australia|2020-02-02	Oceania|hCoV-19/Australia/NSW2120/2020|EPI ISL 509498|B.1.1|Australia|2020-04-13	0.0004438181	Oceania
Oceania|hCoV-19/Australia/QLD03/2020|EPI ISL 410717|A|Australia|2020-02-05	Oceania|hCoV-19/Australia/NSW2120/2020|EPI ISL 509498|B.1.1|Australia|2020-04-13	0.0005712740	Oceania
Oceania|hCoV-19/Australia/QLD04/2020|EPI ISL 410718|A|Australia|2020-02-05	Oceania|hCoV-19/Australia/NSW2120/2020|EPI ISL 509498|B.1.1|Australia|2020-04-13	0.0005376587	Oceania
Oceania|hCoV-19/Australia/VIC07/2020|EPI ISL 416415|A|Australia|2020-02-08	Oceania|hCoV-19/Australia/NSW2120/2020|EPI ISL 509498|B.1.1|Australia|2020-04-13	0.0005712741	Oceania
Oceania|hCoV-19/Australia/SAP097/2020|EPI ISL 468039|B|Australia|2020-02-22	Oceania|hCoV-19/Australia/NSW2120/2020|EPI ISL 509498|B.1.1|Australia|2020-04-13	0.0005040623	Oceania
Oceania|hCoV-19/Australia/WA11/2020|EPI ISL 420456|B|Australia|2020-02-22	Oceania|hCoV-19/Australia/NSW2120/2020|EPI ISL 509498|B.1.1|Australia|2020-04-13	0.0005040898	Oceania
Oceania|hCoV-19/Australia/WA34/2020|EPI ISL 470851|B|Australia|2020-02-27	Oceania|hCoV-19/Australia/NSW2120/2020|EPI ISL 509498|B.1.1|Australia|2020-04-13	0.0005040390	Oceania
Oceania|hCoV-19/New Zealand/20VR0174/2020|EPI ISL 413490|B.4|New Zealand|2020-02-27	Oceania|hCoV-19/Australia/NSW2120/2020|EPI ISL 509498|B.1.1|Australia|2020-04-13	0.0005714228	Oceania
Oceania|hCoV-19/Australia/NSW05/2020|EPI ISL 412975|B.4|Australia|2020-02-28	Oceania|hCoV-19/Australia/NSW2120/2020|EPI ISL 509498|B.1.1|Australia|2020-04-13	0.0006049640	Oceania
Oceania|hCoV-19/Australia/QLDID922/2020|EPI ISL 418799|B|Australia|2020-02-28	Oceania|hCoV-19/Australia/NSW2120/2020|EPI ISL 509498|B.1.1|Australia|2020-04-13	0.0005712577	Oceania
Oceania|hCoV-19/Australia/NSW09/2020|EPI ISL 413595|B.4|Australia|2020-02-28	Oceania|hCoV-19/Australia/NSW2120/2020|EPI ISL 509498|B.1.1|Australia|2020-04-13	0.0006466731	Oceania
Oceania|hCoV-19/Australia/NSW08/2020|EPI ISL 413594|B|Australia|2020-02-28	Oceania|hCoV-19/Australia/NSW2120/2020|EPI ISL 509498|B.1.1|Australia|2020-04-13	0.0004083230	Oceania
Oceania|hCoV-19/Australia/NSW10/2020|EPI ISL 413596|B|Australia|2020-02-28	Oceania|hCoV-19/Australia/NSW2120/2020|EPI ISL 509498|B.1.1|Australia|2020-04-13	0.0004083368	Oceania
Oceania|hCoV-19/Australia/NSW219/2020|EPI ISL 427643|B|Australia|2020-02-28	Oceania|hCoV-19/Australia/NSW2120/2020|EPI ISL 509498|B.1.1|Australia|2020-04-13	0.0004083507	Oceania
Oceania|hCoV-19/Australia/NSW07/2020|EPI ISL 413214|B.4|Australia|2020-02-29	Oceania|hCoV-19/Australia/NSW2120/2020|EPI ISL 509498|B.1.1|Australia|2020-04-13	0.0005713267	Oceania
Oceania|hCoV-19/Australia/QLD09/2020|EPI ISL 414414|B.4|Australia|2020-02-29	Oceania|hCoV-19/Australia/NSW2120/2020|EPI ISL 509498|B.1.1|Australia|2020-04-13	0.0006049467	Oceania
Oceania|hCoV-19/Australia/NSW06/2020|EPI ISL 413213|B.4|Australia|2020-02-29	Oceania|hCoV-19/Australia/NSW2120/2020|EPI ISL 509498|B.1.1|Australia|2020-04-13	0.0006385790	Oceania
Oceania|hCoV-19/New Zealand/20VR0189/2020|EPI ISL 416519|B.1.1|New Zealand|2020-03-02	Oceania|hCoV-19/Australia/NSW2120/2020|EPI ISL 509498|B.1.1|Australia|2020-04-13	0.0001679486	Oceania
Oceania|hCoV-19/Australia/VIC04/2020|EPI ISL 416412|B.4|Australia|2020-03-02	Oceania|hCoV-19/Australia/NSW2120/2020|EPI ISL 509498|B.1.1|Australia|2020-04-13	0.0007058269	Oceania
Oceania|hCoV-19/Australia/NSW11/2020|EPI ISL 413597|B.4|Australia|2020-03-02	Oceania|hCoV-19/Australia/NSW2120/2020|EPI ISL 509498|B.1.1|Australia|2020-04-13	0.0005445171	Oceania
Oceania|hCoV-19/Australia/NSW217/2020|EPI ISL 427644|B.4|Australia|2020-03-02	Oceania|hCoV-19/Australia/NSW2120/2020|EPI ISL 509498|B.1.1|Australia|2020-04-13	0.0005445356	Oceania
Oceania|hCoV-19/Australia/SAP098/2020|EPI ISL 483066|B.4|Australia|2020-03-03	Oceania|hCoV-19/Australia/NSW2120/2020|EPI ISL 509498|B.1.1|Australia|2020-04-13	0.0006386378	Oceania
Oceania|hCoV-19/Australia/NSW15/2020|EPI ISL 417383|B.4|Australia|2020-03-03	Oceania|hCoV-19/Australia/NSW2120/2020|EPI ISL 509498|B.1.1|Australia|2020-04-13	0.0006385679	Oceania
Oceania|hCoV-19/New Zealand/20VR1109/2020|EPI ISL 456190|B.31|New Zealand|2020-03-03	Oceania|hCoV-19/Australia/NSW2120/2020|EPI ISL 509498|B.1.1|Australia|2020-04-13	0.0007731380	Oceania
Oceania|hCoV-19/Australia/NSW14/2020|EPI ISL 413600|B.4|Australia|2020-03-03	Oceania|hCoV-19/Australia/NSW2120/2020|EPI ISL 509498|B.1.1|Australia|2020-04-13	0.0005445234	Oceania
Oceania|hCoV-19/Australia/NSW22/2020|EPI ISL 427649|B.4|Australia|2020-03-03	Oceania|hCoV-19/Australia/NSW2120/2020|EPI ISL 509498|B.1.1|Australia|2020-04-13	0.0005785979	Oceania
Oceania|hCoV-19/Australia/VPRL004/2020|EPI ISL 455596|B.4|Australia|2020-03-03	Oceania|hCoV-19/Australia/NSW2120/2020|EPI ISL 509498|B.1.1|Australia|2020-04-13	0.0006386807	Oceania
Oceania|hCoV-19/Australia/SAP217/2020|EPI ISL 483073|B|Australia|2020-03-03	Oceania|hCoV-19/Australia/NSW2120/2020|EPI ISL 509498|B.1.1|Australia|2020-04-13	0.0005434494	Oceania
Oceania|hCoV-19/Australia/SAP099/2020|EPI ISL 468038|B.4|Australia|2020-03-04	Oceania|hCoV-19/Australia/NSW2120/2020|EPI ISL 509498|B.1.1|Australia|2020-04-13	0.0006722953	Oceania
Oceania|hCoV-19/Australia/NSW21/2020|EPI ISL 417386|B.4|Australia|2020-03-04	Oceania|hCoV-19/Australia/NSW2120/2020|EPI ISL 509498|B.1.1|Australia|2020-04-13	0.0006049745	Oceania
Oceania|hCoV-19/Australia/WA06/2020|EPI ISL 420534|B.1.98|Australia|2020-03-04	Oceania|hCoV-19/Australia/NSW2120/2020|EPI ISL 509498|B.1.1|Australia|2020-04-13	0.0003364864	Oceania
Oceania|hCoV-19/Australia/NSW12/2020|EPI ISL 413598|B.4|Australia|2020-03-04	Oceania|hCoV-19/Australia/NSW2120/2020|EPI ISL 509498|B.1.1|Australia|2020-04-13	0.0006466731	Oceania
Oceania|hCoV-19/Australia/NSW23/2020|EPI ISL 427650|B.4|Australia|2020-03-04	Oceania|hCoV-19/Australia/NSW2120/2020|EPI ISL 509498|B.1.1|Australia|2020-04-13	0.0005785709	Oceania
Oceania|hCoV-19/Australia/NSW65/2020|EPI ISL 427645|B.4|Australia|2020-03-04	Oceania|hCoV-19/Australia/NSW2120/2020|EPI ISL 509498|B.1.1|Australia|2020-04-13	0.0006126172	Oceania
Oceania|hCoV-19/Australia/NSW13/2020|EPI ISL 413599|B.4|Australia|2020-03-04	Oceania|hCoV-19/Australia/NSW2120/2020|EPI ISL 509498|B.1.1|Australia|2020-04-13	0.0005785709	Oceania
Oceania|hCoV-19/New Zealand/20VR0195/2020|EPI ISL 534335|B.1.1|New Zealand|2020-03-04	Oceania|hCoV-19/Australia/NSW2120/2020|EPI ISL 509498|B.1.1|Australia|2020-04-13	0.0001711501	Oceania
Oceania|hCoV-19/Australia/NSW25/2020|EPI ISL 417388|B.6|Australia|2020-03-05	Oceania|hCoV-19/Australia/NSW2120/2020|EPI ISL 509498|B.1.1|Australia|2020-04-13	0.0006385313	Oceania
Oceania|hCoV-19/Australia/NSW18/2020|EPI ISL 417384|B.4|Australia|2020-03-05	Oceania|hCoV-19/Australia/NSW2120/2020|EPI ISL 509498|B.1.1|Australia|2020-04-13	0.0006385496	Oceania
Oceania|hCoV-19/Australia/NSW66/2020|EPI ISL 427646|B.4|Australia|2020-03-05	Oceania|hCoV-19/Australia/NSW2120/2020|EPI ISL 509498|B.1.1|Australia|2020-04-13	0.0006126172	Oceania
Oceania|hCoV-19/Australia/TAS54/2020|EPI ISL 522729|B.4|Australia|2020-03-05	Oceania|hCoV-19/Australia/NSW2120/2020|EPI ISL 509498|B.1.1|Australia|2020-04-13	0.0006090365	Oceania
Oceania|hCoV-19/New Zealand/20VR0206/2020|EPI ISL 416526|B.4|New Zealand|2020-03-05	Oceania|hCoV-19/Australia/NSW2120/2020|EPI ISL 509498|B.1.1|Australia|2020-04-13	0.0006164851	Oceania
Oceania|hCoV-19/Australia/NSW24/2020|EPI ISL 417387|B.4|Australia|2020-03-06	Oceania|hCoV-19/Australia/NSW2120/2020|EPI ISL 509498|B.1.1|Australia|2020-04-13	0.0006385791	Oceania
Oceania|hCoV-19/Australia/NSW19/2020|EPI ISL 417385|B.4|Australia|2020-03-06	Oceania|hCoV-19/Australia/NSW2120/2020|EPI ISL 509498|B.1.1|Australia|2020-04-13	0.0006385679	Oceania
Oceania|hCoV-19/Australia/NSW155/2020|EPI ISL 427647|B.1.1|Australia|2020-03-06	Oceania|hCoV-19/Australia/NSW2120/2020|EPI ISL 509498|B.1.1|Australia|2020-04-13	0.0001700849	Oceania
Oceania|hCoV-19/Australia/NSW33/2020|EPI ISL 427654|B.4|Australia|2020-03-06	Oceania|hCoV-19/Australia/NSW2120/2020|EPI ISL 509498|B.1.1|Australia|2020-04-13	0.0005785980	Oceania
Oceania|hCoV-19/Australia/VPRL002/2020|EPI ISL 455595|B|Australia|2020-03-06	Oceania|hCoV-19/Australia/NSW2120/2020|EPI ISL 509498|B.1.1|Australia|2020-04-13	0.0005377315	Oceania
Oceania|hCoV-19/Australia/VIC06/2020|EPI ISL 416414|B.4|Australia|2020-03-06	Oceania|hCoV-19/Australia/NSW2120/2020|EPI ISL 509498|B.1.1|Australia|2020-04-13	0.0006497105	Oceania
Oceania|hCoV-19/Australia/VIC18/2020|EPI ISL 419737|B.40|Australia|2020-03-07	Oceania|hCoV-19/Australia/NSW2120/2020|EPI ISL 509498|B.1.1|Australia|2020-04-13	0.0007395330	Oceania
Oceania|hCoV-19/Australia/NSW27/2020|EPI ISL 417390|B.1.1|Australia|2020-03-08	Oceania|hCoV-19/Australia/NSW2120/2020|EPI ISL 509498|B.1.1|Australia|2020-04-13	0.0002351377	Oceania
Oceania|hCoV-19/Australia/NSW28/2020|EPI ISL 417391|B.4|Australia|2020-03-08	Oceania|hCoV-19/Australia/NSW2120/2020|EPI ISL 509498|B.1.1|Australia|2020-04-13	0.0007058471	Oceania
Oceania|hCoV-19/Australia/NSW35/2020|EPI ISL 417393|B.4|Australia|2020-03-08	Oceania|hCoV-19/Australia/NSW2120/2020|EPI ISL 509498|B.1.1|Australia|2020-04-13	0.0006807227	Oceania
Oceania|hCoV-19/Australia/NSW29/2020|EPI ISL 427651|B|Australia|2020-03-08	Oceania|hCoV-19/Australia/NSW2120/2020|EPI ISL 509498|B.1.1|Australia|2020-04-13	0.0005104767	Oceania
Oceania|hCoV-19/Australia/NSW153/2020|EPI ISL 427653|B.1.1|Australia|2020-03-08	Oceania|hCoV-19/Australia/NSW2120/2020|EPI ISL 509498|B.1.1|Australia|2020-04-13	0.0001700849	Oceania
Oceania|hCoV-19/Australia/NSW375/2020|EPI ISL 451635|B.4|Australia|2020-03-08	Oceania|hCoV-19/Australia/NSW2120/2020|EPI ISL 509498|B.1.1|Australia|2020-04-13	0.0006807458	Oceania
Oceania|hCoV-19/Australia/NSW252/2020|EPI ISL 451517|B.4|Australia|2020-03-08	Oceania|hCoV-19/Australia/NSW2120/2020|EPI ISL 509498|B.1.1|Australia|2020-04-13	0.0006126172	Oceania
Oceania|hCoV-19/Australia/VIC19/2020|EPI ISL 419738|B.39|Australia|2020-03-08	Oceania|hCoV-19/Australia/NSW2120/2020|EPI ISL 509498|B.1.1|Australia|2020-04-13	0.0006787217	Oceania
Oceania|hCoV-19/Australia/NSW26/2020|EPI ISL 417389|B.4|Australia|2020-03-09	Oceania|hCoV-19/Australia/NSW2120/2020|EPI ISL 509498|B.1.1|Australia|2020-04-13	0.0007058548	Oceania
Oceania|hCoV-19/Australia/VIC23/2020|EPI ISL 419743|B.40|Australia|2020-03-09	Oceania|hCoV-19/Australia/NSW2120/2020|EPI ISL 509498|B.1.1|Australia|2020-04-13	0.0007058471	Oceania
Oceania|hCoV-19/Australia/VIC21/2020|EPI ISL 419740|B.40|Australia|2020-03-09	Oceania|hCoV-19/Australia/NSW2120/2020|EPI ISL 509498|B.1.1|Australia|2020-04-13	0.0007394741	Oceania
Oceania|hCoV-19/Australia/VIC22/2020|EPI ISL 419742|B.1|Australia|2020-03-09	Oceania|hCoV-19/Australia/NSW2120/2020|EPI ISL 509498|B.1.1|Australia|2020-04-13	0.0004032134	Oceania
Oceania|hCoV-19/Australia/NSW154/2020|EPI ISL 427652|B.1.1|Australia|2020-03-09	Oceania|hCoV-19/Australia/NSW2120/2020|EPI ISL 509498|B.1.1|Australia|2020-04-13	0.0001700849	Oceania
Oceania|hCoV-19/Australia/NSW2155/2020|EPI ISL 500633|B.4|Australia|2020-03-09	Oceania|hCoV-19/Australia/NSW2120/2020|EPI ISL 509498|B.1.1|Australia|2020-04-13	0.0006049871	Oceania
Oceania|hCoV-19/Australia/NSW2154/2020|EPI ISL 500632|B.1.1|Australia|2020-03-09	Oceania|hCoV-19/Australia/NSW2120/2020|EPI ISL 509498|B.1.1|Australia|2020-04-13	0.0002015560	Oceania
Oceania|hCoV-19/Australia/VIC26/2020|EPI ISL 419745|B.3|Australia|2020-03-10	Oceania|hCoV-19/Australia/NSW2120/2020|EPI ISL 509498|B.1.1|Australia|2020-04-13	0.0005040447	Oceania
Oceania|hCoV-19/Australia/NSW31/2020|EPI ISL 417392|B.4|Australia|2020-03-10	Oceania|hCoV-19/Australia/NSW2120/2020|EPI ISL 509498|B.1.1|Australia|2020-04-13	0.0006385679	Oceania
Oceania|hCoV-19/Australia/VIC30/2020|EPI ISL 419749|B.4|Australia|2020-03-10	Oceania|hCoV-19/Australia/NSW2120/2020|EPI ISL 509498|B.1.1|Australia|2020-04-13	0.0006049572	Oceania
Oceania|hCoV-19/Australia/VIC36/2020|EPI ISL 419765|B|Australia|2020-03-10	Oceania|hCoV-19/Australia/NSW2120/2020|EPI ISL 509498|B.1.1|Australia|2020-04-13	0.0005713104	Oceania
Oceania|hCoV-19/Australia/VIC31/2020|EPI ISL 419750|B.1|Australia|2020-03-10	Oceania|hCoV-19/Australia/NSW2120/2020|EPI ISL 509498|B.1.1|Australia|2020-04-13	0.0003359819	Oceania
Oceania|hCoV-19/Australia/NSW36/2020|EPI ISL 417394|B.40|Australia|2020-03-10	Oceania|hCoV-19/Australia/NSW2120/2020|EPI ISL 509498|B.1.1|Australia|2020-04-13	0.0006126250	Oceania
Oceania|hCoV-19/Australia/NSW38/2020|EPI ISL 417396|B.6|Australia|2020-03-10	Oceania|hCoV-19/Australia/NSW2120/2020|EPI ISL 509498|B.1.1|Australia|2020-04-13	0.0005785613	Oceania
Oceania|hCoV-19/Australia/NSW41/2020|EPI ISL 417399|B.40|Australia|2020-03-10	Oceania|hCoV-19/Australia/NSW2120/2020|EPI ISL 509498|B.1.1|Australia|2020-04-13	0.0005104593	Oceania
Oceania|hCoV-19/Australia/NSW44/2020|EPI ISL 417400|B.6|Australia|2020-03-10	Oceania|hCoV-19/Australia/NSW2120/2020|EPI ISL 509498|B.1.1|Australia|2020-04-13	0.0005785444	Oceania
Oceania|hCoV-19/Australia/NSW46/2020|EPI ISL 427658|B.3|Australia|2020-03-10	Oceania|hCoV-19/Australia/NSW2120/2020|EPI ISL 509498|B.1.1|Australia|2020-04-13	0.0004765641	Oceania
Oceania|hCoV-19/Australia/NSW51/2020|EPI ISL 427660|B.40|Australia|2020-03-10	Oceania|hCoV-19/Australia/NSW2120/2020|EPI ISL 509498|B.1.1|Australia|2020-04-13	0.0005104766	Oceania
Oceania|hCoV-19/Australia/NSW376/2020|EPI ISL 451636|B.4|Australia|2020-03-10	Oceania|hCoV-19/Australia/NSW2120/2020|EPI ISL 509498|B.1.1|Australia|2020-04-13	0.0006126350	Oceania
Oceania|hCoV-19/Australia/NSW103/2020|EPI ISL 427657|B.1.5|Australia|2020-03-10	Oceania|hCoV-19/Australia/NSW2120/2020|EPI ISL 509498|B.1.1|Australia|2020-04-13	0.0002721813	Oceania
Oceania|hCoV-19/Australia/NSW63/2020|EPI ISL 427664|B|Australia|2020-03-10	Oceania|hCoV-19/Australia/NSW2120/2020|EPI ISL 509498|B.1.1|Australia|2020-04-13	0.0004424193	Oceania
Oceania|hCoV-19/Australia/NSW49/2020|EPI ISL 427659|B.6|Australia|2020-03-10	Oceania|hCoV-19/Australia/NSW2120/2020|EPI ISL 509498|B.1.1|Australia|2020-04-13	0.0005785810	Oceania
Oceania|hCoV-19/Australia/NSW2159/2020|EPI ISL 500637|B.1.5|Australia|2020-03-10	Oceania|hCoV-19/Australia/NSW2120/2020|EPI ISL 509498|B.1.1|Australia|2020-04-13	0.0002687801	Oceania
Oceania|hCoV-19/Australia/VIC29/2020|EPI ISL 419748|B.1.1|Australia|2020-03-10	Oceania|hCoV-19/Australia/NSW2120/2020|EPI ISL 509498|B.1.1|Australia|2020-04-13	0.0002351535	Oceania
Oceania|hCoV-19/Australia/NSW2139/2020|EPI ISL 500627|B.4|Australia|2020-03-10	Oceania|hCoV-19/Australia/NSW2120/2020|EPI ISL 509498|B.1.1|Australia|2020-04-13	0.0006722583	Oceania
Oceania|hCoV-19/New Zealand/20VR0712/2020|EPI ISL 456163|B.1.1|New Zealand|2020-03-11	Oceania|hCoV-19/Australia/NSW2120/2020|EPI ISL 509498|B.1.1|Australia|2020-04-13	0.0001679486	Oceania
Oceania|hCoV-19/Australia/QLDID921/2020|EPI ISL 417033|B.6|Australia|2020-03-11	Oceania|hCoV-19/Australia/NSW2120/2020|EPI ISL 509498|B.1.1|Australia|2020-04-13	0.0005712940	Oceania
Oceania|hCoV-19/Australia/VIC44/2020|EPI ISL 419767|B.1|Australia|2020-03-11	Oceania|hCoV-19/Australia/NSW2120/2020|EPI ISL 509498|B.1.1|Australia|2020-04-13	0.0003023723	Oceania
Oceania|hCoV-19/Australia/VIC39/2020|EPI ISL 419757|B.1|Australia|2020-03-11	Oceania|hCoV-19/Australia/NSW2120/2020|EPI ISL 509498|B.1.1|Australia|2020-04-13	0.0004032180	Oceania
Oceania|hCoV-19/Australia/QLDID920/2020|EPI ISL 417032|B.1.5|Australia|2020-03-11	Oceania|hCoV-19/Australia/NSW2120/2020|EPI ISL 509498|B.1.1|Australia|2020-04-13	0.0002687621	Oceania
Oceania|hCoV-19/Australia/VIC45/2020|EPI ISL 419802|B.1.1|Australia|2020-03-11	Oceania|hCoV-19/Australia/NSW2120/2020|EPI ISL 509498|B.1.1|Australia|2020-04-13	0.0001679486	Oceania
Oceania|hCoV-19/Australia/NSW40/2020|EPI ISL 417398|B.4|Australia|2020-03-11	Oceania|hCoV-19/Australia/NSW2120/2020|EPI ISL 509498|B.1.1|Australia|2020-04-13	0.0006466806	Oceania
Oceania|hCoV-19/Australia/NSW52/2020|EPI ISL 417405|B|Australia|2020-03-11	Oceania|hCoV-19/Australia/NSW2120/2020|EPI ISL 509498|B.1.1|Australia|2020-04-13	0.0005104593	Oceania
Oceania|hCoV-19/Australia/NSW39/2020|EPI ISL 417397|B.1.5|Australia|2020-03-11	Oceania|hCoV-19/Australia/NSW2120/2020|EPI ISL 509498|B.1.1|Australia|2020-04-13	0.0002721721	Oceania
Oceania|hCoV-19/Australia/NSW102/2020|EPI ISL 427656|B.1.5|Australia|2020-03-11	Oceania|hCoV-19/Australia/NSW2120/2020|EPI ISL 509498|B.1.1|Australia|2020-04-13	0.0002721813	Oceania
Oceania|hCoV-19/Australia/NSW34/2020|EPI ISL 427655|B.4|Australia|2020-03-11	Oceania|hCoV-19/Australia/NSW2120/2020|EPI ISL 509498|B.1.1|Australia|2020-04-13	0.0006126459	Oceania
Oceania|hCoV-19/Australia/VIC38/2020|EPI ISL 419756|B.1.6|Australia|2020-03-11	Oceania|hCoV-19/Australia/NSW2120/2020|EPI ISL 509498|B.1.1|Australia|2020-04-13	0.0003695829	Oceania
Oceania|hCoV-19/Australia/NSW218/2020|EPI ISL 427665|B.3|Australia|2020-03-11	Oceania|hCoV-19/Australia/NSW2120/2020|EPI ISL 509498|B.1.1|Australia|2020-04-13	0.0005104999	Oceania
Oceania|hCoV-19/Australia/VIC43/2020|EPI ISL 419763|B.1.1|Australia|2020-03-11	Oceania|hCoV-19/Australia/NSW2120/2020|EPI ISL 509498|B.1.1|Australia|2020-04-13	0.0002015720	Oceania
Oceania|hCoV-19/Australia/NSW2156/2020|EPI ISL 500634|B.39|Australia|2020-03-11	Oceania|hCoV-19/Australia/NSW2120/2020|EPI ISL 509498|B.1.1|Australia|2020-04-13	0.0006386323	Oceania
Oceania|hCoV-19/Australia/TAS124/2020|EPI ISL 522589|B|Australia|2020-03-11	Oceania|hCoV-19/Australia/NSW2120/2020|EPI ISL 509498|B.1.1|Australia|2020-04-13	0.0005507032	Oceania
Oceania|hCoV-19/New Zealand/CoV002/2020|EPI ISL 417212|B.31|New Zealand|2020-03-11	Oceania|hCoV-19/Australia/NSW2120/2020|EPI ISL 509498|B.1.1|Australia|2020-04-13	0.0006410010	Oceania
Oceania|hCoV-19/Australia/VIC50/2020|EPI ISL 419766|B.1|Australia|2020-03-12	Oceania|hCoV-19/Australia/NSW2120/2020|EPI ISL 509498|B.1.1|Australia|2020-04-13	0.0003359819	Oceania
Oceania|hCoV-19/Australia/VIC55/2020|EPI ISL 419776|B|Australia|2020-03-12	Oceania|hCoV-19/Australia/NSW2120/2020|EPI ISL 509498|B.1.1|Australia|2020-04-13	0.0005712940	Oceania
Oceania|hCoV-19/Australia/VIC52/2020|EPI ISL 419768|B.1.1.71|Australia|2020-03-12	Oceania|hCoV-19/Australia/NSW2120/2020|EPI ISL 509498|B.1.1|Australia|2020-04-13	0.0002687343	Oceania
Oceania|hCoV-19/Australia/VIC58/2020|EPI ISL 419784|B.4|Australia|2020-03-12	Oceania|hCoV-19/Australia/NSW2120/2020|EPI ISL 509498|B.1.1|Australia|2020-04-13	0.0005713104	Oceania
Oceania|hCoV-19/Australia/VIC54/2020|EPI ISL 419770|B.1|Australia|2020-03-12	Oceania|hCoV-19/Australia/NSW2120/2020|EPI ISL 509498|B.1.1|Australia|2020-04-13	0.0003023723	Oceania
Oceania|hCoV-19/Australia/VIC47/2020|EPI ISL 419759|B.40|Australia|2020-03-12	Oceania|hCoV-19/Australia/NSW2120/2020|EPI ISL 509498|B.1.1|Australia|2020-04-13	0.0007395082	Oceania
Oceania|hCoV-19/Australia/NSW50/2020|EPI ISL 417404|B.1.1|Australia|2020-03-12	Oceania|hCoV-19/Australia/NSW2120/2020|EPI ISL 509498|B.1.1|Australia|2020-04-13	0.0002040992	Oceania
Oceania|hCoV-19/Australia/NSW254/2020|EPI ISL 451519|B.4|Australia|2020-03-12	Oceania|hCoV-19/Australia/NSW2120/2020|EPI ISL 509498|B.1.1|Australia|2020-04-13	0.0007147979	Oceania
Oceania|hCoV-19/Australia/VIC48/2020|EPI ISL 419762|B.1|Australia|2020-03-12	Oceania|hCoV-19/Australia/NSW2120/2020|EPI ISL 509498|B.1.1|Australia|2020-04-13	0.0003359931	Oceania
Oceania|hCoV-19/Australia/NSW2158/2020|EPI ISL 500636|B.1.5|Australia|2020-03-12	Oceania|hCoV-19/Australia/NSW2120/2020|EPI ISL 509498|B.1.1|Australia|2020-04-13	0.0003023926	Oceania
Oceania|hCoV-19/Australia/VIC49/2020|EPI ISL 419764|B.1|Australia|2020-03-12	Oceania|hCoV-19/Australia/NSW2120/2020|EPI ISL 509498|B.1.1|Australia|2020-04-13	0.0003697119	Oceania
Oceania|hCoV-19/New Zealand/20VR0334/2020|EPI ISL 456157|B.1|New Zealand|2020-03-12	Oceania|hCoV-19/Australia/NSW2120/2020|EPI ISL 509498|B.1.1|Australia|2020-04-13	0.0003766527	Oceania
Oceania|hCoV-19/Australia/VIC62/2020|EPI ISL 419774|B.1|Australia|2020-03-13	Oceania|hCoV-19/Australia/NSW2120/2020|EPI ISL 509498|B.1.1|Australia|2020-04-13	0.0003023723	Oceania
Oceania|hCoV-19/Australia/NSW2011/2020|EPI ISL 500598|B.4|Australia|2020-03-13	Oceania|hCoV-19/Australia/NSW2120/2020|EPI ISL 509498|B.1.1|Australia|2020-04-13	0.0007395165	Oceania
Oceania|hCoV-19/Australia/VIC66/2020|EPI ISL 419780|B.4|Australia|2020-03-13	Oceania|hCoV-19/Australia/NSW2120/2020|EPI ISL 509498|B.1.1|Australia|2020-04-13	0.0005713104	Oceania
Oceania|hCoV-19/Australia/VIC70/2020|EPI ISL 419786|B|Australia|2020-03-13	Oceania|hCoV-19/Australia/NSW2120/2020|EPI ISL 509498|B.1.1|Australia|2020-04-13	0.0005376774	Oceania
Oceania|hCoV-19/Australia/WA02/2020|EPI ISL 420532|B.1.98|Australia|2020-03-13	Oceania|hCoV-19/Australia/NSW2120/2020|EPI ISL 509498|B.1.1|Australia|2020-04-13	0.0003028315	Oceania
Oceania|hCoV-19/Australia/NSW45/2020|EPI ISL 417401|B.6|Australia|2020-03-13	Oceania|hCoV-19/Australia/NSW2120/2020|EPI ISL 509498|B.1.1|Australia|2020-04-13	0.0005445011	Oceania
Oceania|hCoV-19/Australia/NSW47/2020|EPI ISL 417402|B.1.5|Australia|2020-03-13	Oceania|hCoV-19/Australia/NSW2120/2020|EPI ISL 509498|B.1.1|Australia|2020-04-13	0.0003402490	Oceania
Oceania|hCoV-19/Australia/NSW607/2020|EPI ISL 490017|B.40|Australia|2020-03-13	Oceania|hCoV-19/Australia/NSW2120/2020|EPI ISL 509498|B.1.1|Australia|2020-04-13	0.0005104767	Oceania
Oceania|hCoV-19/Australia/NSW592/2020|EPI ISL 478704|B.1.5|Australia|2020-03-13	Oceania|hCoV-19/Australia/NSW2120/2020|EPI ISL 509498|B.1.1|Australia|2020-04-13	0.0002721813	Oceania
Oceania|hCoV-19/Australia/NSW2147/2020|EPI ISL 500628|B.1.5|Australia|2020-03-13	Oceania|hCoV-19/Australia/NSW2120/2020|EPI ISL 509498|B.1.1|Australia|2020-04-13	0.0003360044	Oceania
Oceania|hCoV-19/Australia/VIC64/2020|EPI ISL 419778|B.1|Australia|2020-03-13	Oceania|hCoV-19/Australia/NSW2120/2020|EPI ISL 509498|B.1.1|Australia|2020-04-13	0.0004040278	Oceania
Oceania|hCoV-19/Australia/VIC61/2020|EPI ISL 419773|B|Australia|2020-03-13	Oceania|hCoV-19/Australia/NSW2120/2020|EPI ISL 509498|B.1.1|Australia|2020-04-13	0.0005752247	Oceania
Oceania|hCoV-19/Australia/VIC63/2020|EPI ISL 419775|B.1|Australia|2020-03-13	Oceania|hCoV-19/Australia/NSW2120/2020|EPI ISL 509498|B.1.1|Australia|2020-04-13	0.0003047059	Oceania
Oceania|hCoV-19/Australia/VIC82/2020|EPI ISL 419794|B.40|Australia|2020-03-14	Oceania|hCoV-19/Australia/NSW2120/2020|EPI ISL 509498|B.1.1|Australia|2020-04-13	0.0006049291	Oceania
Oceania|hCoV-19/Australia/VIC83/2020|EPI ISL 419799|B|Australia|2020-03-14	Oceania|hCoV-19/Australia/NSW2120/2020|EPI ISL 509498|B.1.1|Australia|2020-04-13	0.0005715245	Oceania
Oceania|hCoV-19/Australia/VIC80/2020|EPI ISL 419792|B.40|Australia|2020-03-14	Oceania|hCoV-19/Australia/NSW2120/2020|EPI ISL 509498|B.1.1|Australia|2020-04-13	0.0005713104	Oceania
Oceania|hCoV-19/Australia/NSW2005/2020|EPI ISL 500597|B.1|Australia|2020-03-14	Oceania|hCoV-19/Australia/NSW2120/2020|EPI ISL 509498|B.1.1|Australia|2020-04-13	0.0003359916	Oceania
Oceania|hCoV-19/Australia/VIC84/2020|EPI ISL 419803|B.39|Australia|2020-03-14	Oceania|hCoV-19/Australia/NSW2120/2020|EPI ISL 509498|B.1.1|Australia|2020-04-13	0.0006385790	Oceania
Oceania|hCoV-19/Australia/VIC78/2020|EPI ISL 419790|B|Australia|2020-03-14	Oceania|hCoV-19/Australia/NSW2120/2020|EPI ISL 509498|B.1.1|Australia|2020-04-13	0.0004704742	Oceania
Oceania|hCoV-19/Australia/QLDID923/2020|EPI ISL 418801|B.1|Australia|2020-03-14	Oceania|hCoV-19/Australia/NSW2120/2020|EPI ISL 509498|B.1.1|Australia|2020-04-13	0.0003023723	Oceania
Oceania|hCoV-19/Australia/WA03/2020|EPI ISL 420533|B.1|Australia|2020-03-14	Oceania|hCoV-19/Australia/NSW2120/2020|EPI ISL 509498|B.1.1|Australia|2020-04-13	0.0003365019	Oceania
Oceania|hCoV-19/Australia/WA01/2020|EPI ISL 420531|B.1.98|Australia|2020-03-14	Oceania|hCoV-19/Australia/NSW2120/2020|EPI ISL 509498|B.1.1|Australia|2020-04-13	0.0003364864	Oceania
Oceania|hCoV-19/Australia/NSW54/2020|EPI ISL 417407|B.1.1|Australia|2020-03-14	Oceania|hCoV-19/Australia/NSW2120/2020|EPI ISL 509498|B.1.1|Australia|2020-04-13	0.0001700791	Oceania
Oceania|hCoV-19/Australia/NSW48/2020|EPI ISL 417403|B.6|Australia|2020-03-14	Oceania|hCoV-19/Australia/NSW2120/2020|EPI ISL 509498|B.1.1|Australia|2020-04-13	0.0005445011	Oceania
Oceania|hCoV-19/Australia/NSW256/2020|EPI ISL 451521|B.4|Australia|2020-03-14	Oceania|hCoV-19/Australia/NSW2120/2020|EPI ISL 509498|B.1.1|Australia|2020-04-13	0.0006126172	Oceania
Oceania|hCoV-19/Australia/NSW583/2020|EPI ISL 478695|B.40|Australia|2020-03-14	Oceania|hCoV-19/Australia/NSW2120/2020|EPI ISL 509498|B.1.1|Australia|2020-04-13	0.0005104767	Oceania
Oceania|hCoV-19/Australia/NSW582/2020|EPI ISL 478694|B.40|Australia|2020-03-14	Oceania|hCoV-19/Australia/NSW2120/2020|EPI ISL 509498|B.1.1|Australia|2020-04-13	0.0005445197	Oceania
Oceania|hCoV-19/Australia/VIC79/2020|EPI ISL 419791|B.40|Australia|2020-03-14	Oceania|hCoV-19/Australia/NSW2120/2020|EPI ISL 509498|B.1.1|Australia|2020-04-13	0.0005376954	Oceania
Oceania|hCoV-19/Australia/NSW2146/2020|EPI ISL 509503|B.40|Australia|2020-03-14	Oceania|hCoV-19/Australia/NSW2120/2020|EPI ISL 509498|B.1.1|Australia|2020-04-13	0.0005376955	Oceania
Oceania|hCoV-19/Australia/VIC81/2020|EPI ISL 419793|B.40|Australia|2020-03-14	Oceania|hCoV-19/Australia/NSW2120/2020|EPI ISL 509498|B.1.1|Australia|2020-04-13	0.0005376955	Oceania
Oceania|hCoV-19/Australia/SAP215/2020|EPI ISL 468001|B.1.1|Australia|2020-03-14	Oceania|hCoV-19/Australia/NSW2120/2020|EPI ISL 509498|B.1.1|Australia|2020-04-13	0.0001680050	Oceania
Oceania|hCoV-19/Australia/VIC87/2020|EPI ISL 419797|B.40|Australia|2020-03-15	Oceania|hCoV-19/Australia/NSW2120/2020|EPI ISL 509498|B.1.1|Australia|2020-04-13	0.0006049293	Oceania
Oceania|hCoV-19/Australia/NSW2144/2020|EPI ISL 527008|B.39|Australia|2020-03-15	Oceania|hCoV-19/Australia/NSW2120/2020|EPI ISL 509498|B.1.1|Australia|2020-04-13	0.0005712841	Oceania
Oceania|hCoV-19/Australia/SAP111/2020|EPI ISL 451131|B.1.1|Australia|2020-03-15	Oceania|hCoV-19/Australia/NSW2120/2020|EPI ISL 509498|B.1.1|Australia|2020-04-13	0.0001679486	Oceania
Oceania|hCoV-19/Australia/VIC90/2020|EPI ISL 419801|B.1.1|Australia|2020-03-15	Oceania|hCoV-19/Australia/NSW2120/2020|EPI ISL 509498|B.1.1|Australia|2020-04-13	0.0002015483	Oceania
Oceania|hCoV-19/Australia/NSW2004/2020|EPI ISL 500596|B.1.5|Australia|2020-03-15	Oceania|hCoV-19/Australia/NSW2120/2020|EPI ISL 509498|B.1.1|Australia|2020-04-13	0.0003695707	Oceania
Oceania|hCoV-19/Australia/VIC89/2020|EPI ISL 419800|B.1|Australia|2020-03-15	Oceania|hCoV-19/Australia/NSW2120/2020|EPI ISL 509498|B.1.1|Australia|2020-04-13	0.0003695983	Oceania
Oceania|hCoV-19/New Zealand/20VR0276/2020|EPI ISL 416539|A|New Zealand|2020-03-15	Oceania|hCoV-19/Australia/NSW2120/2020|EPI ISL 509498|B.1.1|Australia|2020-04-13	0.0006049014	Oceania
Oceania|hCoV-19/Australia/ACT0082/2020|EPI ISL 498542|B.1.1|Australia|2020-03-15	Oceania|hCoV-19/Australia/NSW2120/2020|EPI ISL 509498|B.1.1|Australia|2020-04-13	0.0002015425	Oceania
Oceania|hCoV-19/Australia/VIC92/2020|EPI ISL 419809|B.1.5|Australia|2020-03-15	Oceania|hCoV-19/Australia/NSW2120/2020|EPI ISL 509498|B.1.1|Australia|2020-04-13	0.0002687621	Oceania
Oceania|hCoV-19/Australia/NSW112/2020|EPI ISL 427666|B.1.5|Australia|2020-03-15	Oceania|hCoV-19/Australia/NSW2120/2020|EPI ISL 509498|B.1.1|Australia|2020-04-13	0.0003402606	Oceania
Oceania|hCoV-19/Australia/VIC91/2020|EPI ISL 419804|B.1.5|Australia|2020-03-15	Oceania|hCoV-19/Australia/NSW2120/2020|EPI ISL 509498|B.1.1|Australia|2020-04-13	0.0003360211	Oceania
Oceania|hCoV-19/Australia/SAP220/2020|EPI ISL 467995|B.1.5|Australia|2020-03-15	Oceania|hCoV-19/Australia/NSW2120/2020|EPI ISL 509498|B.1.1|Australia|2020-04-13	0.0003383973	Oceania
Oceania|hCoV-19/Australia/VIC09/2020|EPI ISL 416515|B|Australia|2020-03-15	Oceania|hCoV-19/Australia/NSW2120/2020|EPI ISL 509498|B.1.1|Australia|2020-04-13	0.0005763481	Oceania
Oceania|hCoV-19/Australia/VIC93/2020|EPI ISL 419815|B.3|Australia|2020-03-15	Oceania|hCoV-19/Australia/NSW2120/2020|EPI ISL 509498|B.1.1|Australia|2020-04-13	0.0005096610	Oceania
Oceania|hCoV-19/Australia/SAP410/2020|EPI ISL 492175|B.6|Australia|2020-03-15	Oceania|hCoV-19/Australia/NSW2120/2020|EPI ISL 509498|B.1.1|Australia|2020-04-13	0.0007023309	Oceania
Oceania|hCoV-19/Australia/SAP439/2020|EPI ISL 508130|B.6|Australia|2020-03-16	Oceania|hCoV-19/Australia/NSW2120/2020|EPI ISL 509498|B.1.1|Australia|2020-04-13	0.0005712934	Oceania
Oceania|hCoV-19/Australia/VIC97/2020|EPI ISL 419808|B.4|Australia|2020-03-16	Oceania|hCoV-19/Australia/NSW2120/2020|EPI ISL 509498|B.1.1|Australia|2020-04-13	0.0005713104	Oceania
Oceania|hCoV-19/Australia/VIC99/2020|EPI ISL 419811|B.1|Australia|2020-03-16	Oceania|hCoV-19/Australia/NSW2120/2020|EPI ISL 509498|B.1.1|Australia|2020-04-13	0.0004704485	Oceania
Oceania|hCoV-19/Australia/VIC141/2020|EPI ISL 419838|B.1.5|Australia|2020-03-16	Oceania|hCoV-19/Australia/NSW2120/2020|EPI ISL 509498|B.1.1|Australia|2020-04-13	0.0002687621	Oceania
Oceania|hCoV-19/Australia/SAP112/2020|EPI ISL 468016|B.1.1|Australia|2020-03-16	Oceania|hCoV-19/Australia/NSW2120/2020|EPI ISL 509498|B.1.1|Australia|2020-04-13	0.0001679486	Oceania
Oceania|hCoV-19/Australia/VIC142/2020|EPI ISL 419839|B.1|Australia|2020-03-16	Oceania|hCoV-19/Australia/NSW2120/2020|EPI ISL 509498|B.1.1|Australia|2020-04-13	0.0003696047	Oceania
Oceania|hCoV-19/Australia/NSW2151/2020|EPI ISL 500631|B|Australia|2020-03-16	Oceania|hCoV-19/Australia/NSW2120/2020|EPI ISL 509498|B.1.1|Australia|2020-04-13	0.0004368159	Oceania
Oceania|hCoV-19/Australia/NSW2149/2020|EPI ISL 500630|B.1.1.10|Australia|2020-03-16	Oceania|hCoV-19/Australia/NSW2120/2020|EPI ISL 509498|B.1.1|Australia|2020-04-13	0.0002351445	Oceania
Oceania|hCoV-19/New Zealand/20VR0993/2020|EPI ISL 456176|B|New Zealand|2020-03-16	Oceania|hCoV-19/Australia/NSW2120/2020|EPI ISL 509498|B.1.1|Australia|2020-04-13	0.0004704525	Oceania
Oceania|hCoV-19/Australia/VIC143/2020|EPI ISL 419840|B.1.1|Australia|2020-03-16	Oceania|hCoV-19/Australia/NSW2120/2020|EPI ISL 509498|B.1.1|Australia|2020-04-13	0.0002351377	Oceania
Oceania|hCoV-19/Australia/VIC96/2020|EPI ISL 419807|B|Australia|2020-03-16	Oceania|hCoV-19/Australia/NSW2120/2020|EPI ISL 509498|B.1.1|Australia|2020-04-13	0.0004368398	Oceania
Oceania|hCoV-19/Australia/NSW58/2020|EPI ISL 417410|B.40|Australia|2020-03-16	Oceania|hCoV-19/Australia/NSW2120/2020|EPI ISL 509498|B.1.1|Australia|2020-04-13	0.0005445171	Oceania
Oceania|hCoV-19/Australia/NSW57/2020|EPI ISL 417409|B.40|Australia|2020-03-16	Oceania|hCoV-19/Australia/NSW2120/2020|EPI ISL 509498|B.1.1|Australia|2020-04-13	0.0006126071	Oceania
Oceania|hCoV-19/Australia/NSW104/2020|EPI ISL 427677|B.1.5|Australia|2020-03-16	Oceania|hCoV-19/Australia/NSW2120/2020|EPI ISL 509498|B.1.1|Australia|2020-04-13	0.0002721813	Oceania
Oceania|hCoV-19/Australia/NSW75/2020|EPI ISL 427703|B.40|Australia|2020-03-16	Oceania|hCoV-19/Australia/NSW2120/2020|EPI ISL 509498|B.1.1|Australia|2020-04-13	0.0005104767	Oceania
Oceania|hCoV-19/Australia/NSW88/2020|EPI ISL 427702|B.40|Australia|2020-03-16	Oceania|hCoV-19/Australia/NSW2120/2020|EPI ISL 509498|B.1.1|Australia|2020-04-13	0.0005785913	Oceania
Oceania|hCoV-19/Australia/NSW158/2020|EPI ISL 427735|B.1.1|Australia|2020-03-16	Oceania|hCoV-19/Australia/NSW2120/2020|EPI ISL 509498|B.1.1|Australia|2020-04-13	0.0001360651	Oceania
Oceania|hCoV-19/Australia/NSW111/2020|EPI ISL 427661|B.1.5|Australia|2020-03-16	Oceania|hCoV-19/Australia/NSW2120/2020|EPI ISL 509498|B.1.1|Australia|2020-04-13	0.0003402606	Oceania
Oceania|hCoV-19/Australia/VIC146/2020|EPI ISL 419843|B.40|Australia|2020-03-17	Oceania|hCoV-19/Australia/NSW2120/2020|EPI ISL 509498|B.1.1|Australia|2020-04-13	0.0005712938	Oceania
Oceania|hCoV-19/Australia/VIC327/2020|EPI ISL 426637|B.40|Australia|2020-03-17	Oceania|hCoV-19/Australia/NSW2120/2020|EPI ISL 509498|B.1.1|Australia|2020-04-13	0.0005376775	Oceania
Oceania|hCoV-19/Australia/VIC157/2020|EPI ISL 419854|B.1|Australia|2020-03-17	Oceania|hCoV-19/Australia/NSW2120/2020|EPI ISL 509498|B.1.1|Australia|2020-04-13	0.0003695983	Oceania
Oceania|hCoV-19/Australia/VIC151/2020|EPI ISL 419848|B|Australia|2020-03-17	Oceania|hCoV-19/Australia/NSW2120/2020|EPI ISL 509498|B.1.1|Australia|2020-04-13	0.0006385496	Oceania
Oceania|hCoV-19/Australia/VIC154/2020|EPI ISL 419851|B.1.5|Australia|2020-03-17	Oceania|hCoV-19/Australia/NSW2120/2020|EPI ISL 509498|B.1.1|Australia|2020-04-13	0.0003359761	Oceania
Oceania|hCoV-19/Australia/VIC144/2020|EPI ISL 419841|B.1.1|Australia|2020-03-17	Oceania|hCoV-19/Australia/NSW2120/2020|EPI ISL 509498|B.1.1|Australia|2020-04-13	0.0001343561	Oceania
Oceania|hCoV-19/Australia/VIC148/2020|EPI ISL 419845|B.1|Australia|2020-03-17	Oceania|hCoV-19/Australia/NSW2120/2020|EPI ISL 509498|B.1.1|Australia|2020-04-13	0.0003359819	Oceania
Oceania|hCoV-19/Australia/VIC153/2020|EPI ISL 419850|B.1.1|Australia|2020-03-17	Oceania|hCoV-19/Australia/NSW2120/2020|EPI ISL 509498|B.1.1|Australia|2020-04-13	0.0002351377	Oceania
Oceania|hCoV-19/Australia/VIC152/2020|EPI ISL 419849|B|Australia|2020-03-17	Oceania|hCoV-19/Australia/NSW2120/2020|EPI ISL 509498|B.1.1|Australia|2020-04-13	0.0005376774	Oceania
Oceania|hCoV-19/Australia/VIC106/2020|EPI ISL 419820|B.1.5|Australia|2020-03-17	Oceania|hCoV-19/Australia/NSW2120/2020|EPI ISL 509498|B.1.1|Australia|2020-04-13	0.0003695813	Oceania
Oceania|hCoV-19/Australia/VIC329/2020|EPI ISL 426639|B.1.5|Australia|2020-03-17	Oceania|hCoV-19/Australia/NSW2120/2020|EPI ISL 509498|B.1.1|Australia|2020-04-13	0.0003359974	Oceania
Oceania|hCoV-19/Australia/VIC149/2020|EPI ISL 419846|B.1|Australia|2020-03-17	Oceania|hCoV-19/Australia/NSW2120/2020|EPI ISL 509498|B.1.1|Australia|2020-04-13	0.0004032320	Oceania
Oceania|hCoV-19/Australia/VIC156/2020|EPI ISL 419853|B.1.1|Australia|2020-03-17	Oceania|hCoV-19/Australia/NSW2120/2020|EPI ISL 509498|B.1.1|Australia|2020-04-13	0.0001679486	Oceania
Oceania|hCoV-19/Australia/VIC155/2020|EPI ISL 419852|B.1|Australia|2020-03-17	Oceania|hCoV-19/Australia/NSW2120/2020|EPI ISL 509498|B.1.1|Australia|2020-04-13	0.0003695877	Oceania
Oceania|hCoV-19/Australia/VIC105/2020|EPI ISL 419819|B.1.255|Australia|2020-03-17	Oceania|hCoV-19/Australia/NSW2120/2020|EPI ISL 509498|B.1.1|Australia|2020-04-13	0.0003695877	Oceania
Oceania|hCoV-19/New Zealand/20VR0994/2020|EPI ISL 456177|B.31|New Zealand|2020-03-17	Oceania|hCoV-19/Australia/NSW2120/2020|EPI ISL 509498|B.1.1|Australia|2020-04-13	0.0006388979	Oceania
Oceania|hCoV-19/Australia/NSW62/2020|EPI ISL 417412|B.3|Australia|2020-03-17	Oceania|hCoV-19/Australia/NSW2120/2020|EPI ISL 509498|B.1.1|Australia|2020-04-13	0.0004764020	Oceania
Oceania|hCoV-19/Australia/SAP181/2020|EPI ISL 492122|B.1|Australia|2020-03-18	Oceania|hCoV-19/Australia/NSW2120/2020|EPI ISL 509498|B.1.1|Australia|2020-04-13	0.0003696046	Oceania
Oceania|hCoV-19/Australia/QLDID924/2020|EPI ISL 418802|B.1.1|Australia|2020-03-18	Oceania|hCoV-19/Australia/NSW2120/2020|EPI ISL 509498|B.1.1|Australia|2020-04-13	0.0002015425	Oceania
Oceania|hCoV-19/Australia/VIC174/2020|EPI ISL 419871|B.1.5|Australia|2020-03-18	Oceania|hCoV-19/Australia/NSW2120/2020|EPI ISL 509498|B.1.1|Australia|2020-04-13	0.0002687621	Oceania
Oceania|hCoV-19/Australia/VIC166/2020|EPI ISL 419863|B.1|Australia|2020-03-18	Oceania|hCoV-19/Australia/NSW2120/2020|EPI ISL 509498|B.1.1|Australia|2020-04-13	0.0004032250	Oceania
Oceania|hCoV-19/Australia/SAP159/2020|EPI ISL 492116|B.1.1|Australia|2020-03-18	Oceania|hCoV-19/Australia/NSW2120/2020|EPI ISL 509498|B.1.1|Australia|2020-04-13	0.0002687591	Oceania
Oceania|hCoV-19/Australia/VIC170/2020|EPI ISL 419867|B.1.5|Australia|2020-03-18	Oceania|hCoV-19/Australia/NSW2120/2020|EPI ISL 509498|B.1.1|Australia|2020-04-13	0.0003695707	Oceania
Oceania|hCoV-19/Australia/VIC163/2020|EPI ISL 419860|B.1.1|Australia|2020-03-18	Oceania|hCoV-19/Australia/NSW2120/2020|EPI ISL 509498|B.1.1|Australia|2020-04-13	0.0002351486	Oceania
Oceania|hCoV-19/Australia/VIC176/2020|EPI ISL 419873|B.31|Australia|2020-03-18	Oceania|hCoV-19/Australia/NSW2120/2020|EPI ISL 509498|B.1.1|Australia|2020-04-13	0.0006049572	Oceania
Oceania|hCoV-19/Australia/VIC171/2020|EPI ISL 419868|B.40|Australia|2020-03-18	Oceania|hCoV-19/Australia/NSW2120/2020|EPI ISL 509498|B.1.1|Australia|2020-04-13	0.0007058594	Oceania
Oceania|hCoV-19/Australia/QLDID926/2020|EPI ISL 418804|B.1.1|Australia|2020-03-18	Oceania|hCoV-19/Australia/NSW2120/2020|EPI ISL 509498|B.1.1|Australia|2020-04-13	0.0002351486	Oceania
Oceania|hCoV-19/Australia/VIC172/2020|EPI ISL 419869|B.40|Australia|2020-03-18	Oceania|hCoV-19/Australia/NSW2120/2020|EPI ISL 509498|B.1.1|Australia|2020-04-13	0.0006385791	Oceania
Oceania|hCoV-19/Australia/VIC158/2020|EPI ISL 419855|B.1|Australia|2020-03-18	Oceania|hCoV-19/Australia/NSW2120/2020|EPI ISL 509498|B.1.1|Australia|2020-04-13	0.0004704702	Oceania
Oceania|hCoV-19/Australia/QLDID925/2020|EPI ISL 418803|B.1|Australia|2020-03-18	Oceania|hCoV-19/Australia/NSW2120/2020|EPI ISL 509498|B.1.1|Australia|2020-04-13	0.0003359819	Oceania
Oceania|hCoV-19/Australia/VIC178/2020|EPI ISL 419875|B.1.1|Australia|2020-03-18	Oceania|hCoV-19/Australia/NSW2120/2020|EPI ISL 509498|B.1.1|Australia|2020-04-13	0.0001007650	Oceania
Oceania|hCoV-19/Australia/VIC109/2020|EPI ISL 419718|B.1.1|Australia|2020-03-18	Oceania|hCoV-19/Australia/NSW2120/2020|EPI ISL 509498|B.1.1|Australia|2020-04-13	0.0001679486	Oceania
Oceania|hCoV-19/New Zealand/20VR0760/2020|EPI ISL 456165|B.1.5|New Zealand|2020-03-18	Oceania|hCoV-19/Australia/NSW2120/2020|EPI ISL 509498|B.1.1|Australia|2020-04-13	0.0003024739	Oceania
Oceania|hCoV-19/New Zealand/20VR0770/2020|EPI ISL 456168|B.39|New Zealand|2020-03-18	Oceania|hCoV-19/Australia/NSW2120/2020|EPI ISL 509498|B.1.1|Australia|2020-04-13	0.0006389973	Oceania
Oceania|hCoV-19/Australia/SAP186/2020|EPI ISL 492125|B.1|Australia|2020-03-19	Oceania|hCoV-19/Australia/NSW2120/2020|EPI ISL 509498|B.1.1|Australia|2020-04-13	0.0004032320	Oceania
Oceania|hCoV-19/Australia/SAP368/2020|EPI ISL 492133|B.1.1|Australia|2020-03-19	Oceania|hCoV-19/Australia/NSW2120/2020|EPI ISL 509498|B.1.1|Australia|2020-04-13	0.0002015483	Oceania
Oceania|hCoV-19/Australia/NSW2169/2020|EPI ISL 500640|B.6|Australia|2020-03-19	Oceania|hCoV-19/Australia/NSW2120/2020|EPI ISL 509498|B.1.1|Australia|2020-04-13	0.0006721905	Oceania
Oceania|hCoV-19/Australia/VIC186/2020|EPI ISL 419882|B.40|Australia|2020-03-19	Oceania|hCoV-19/Australia/NSW2120/2020|EPI ISL 509498|B.1.1|Australia|2020-04-13	0.0006049572	Oceania
Oceania|hCoV-19/Australia/VIC184/2020|EPI ISL 419880|B.1|Australia|2020-03-19	Oceania|hCoV-19/Australia/NSW2120/2020|EPI ISL 509498|B.1.1|Australia|2020-04-13	0.0003695877	Oceania
Oceania|hCoV-19/Australia/VIC203/2020|EPI ISL 419898|B.40|Australia|2020-03-19	Oceania|hCoV-19/Australia/NSW2120/2020|EPI ISL 509498|B.1.1|Australia|2020-04-13	0.0007394528	Oceania
Oceania|hCoV-19/Australia/SAP395/2020|EPI ISL 492160|B.1.1|Australia|2020-03-19	Oceania|hCoV-19/Australia/NSW2120/2020|EPI ISL 509498|B.1.1|Australia|2020-04-13	0.0002351445	Oceania
Oceania|hCoV-19/New Zealand/20VR1110/2020|EPI ISL 456191|B.1.5|New Zealand|2020-03-19	Oceania|hCoV-19/Australia/NSW2120/2020|EPI ISL 509498|B.1.1|Australia|2020-04-13	0.0003696217	Oceania
Oceania|hCoV-19/Australia/VIC180/2020|EPI ISL 419877|B|Australia|2020-03-19	Oceania|hCoV-19/Australia/NSW2120/2020|EPI ISL 509498|B.1.1|Australia|2020-04-13	0.0004367958	Oceania
Oceania|hCoV-19/Australia/WA36/2020|EPI ISL 470853|B.39|Australia|2020-03-19	Oceania|hCoV-19/Australia/NSW2120/2020|EPI ISL 509498|B.1.1|Australia|2020-04-13	0.0006385496	Oceania
Oceania|hCoV-19/Australia/VIC192/2020|EPI ISL 419888|B.1|Australia|2020-03-19	Oceania|hCoV-19/Australia/NSW2120/2020|EPI ISL 509498|B.1.1|Australia|2020-04-13	0.0003023723	Oceania
Oceania|hCoV-19/Australia/VIC201/2020|EPI ISL 419896|B.1|Australia|2020-03-19	Oceania|hCoV-19/Australia/NSW2120/2020|EPI ISL 509498|B.1.1|Australia|2020-04-13	0.0003695877	Oceania
Oceania|hCoV-19/Australia/VIC188/2020|EPI ISL 419884|B.6|Australia|2020-03-19	Oceania|hCoV-19/Australia/NSW2120/2020|EPI ISL 509498|B.1.1|Australia|2020-04-13	0.0006385790	Oceania
Oceania|hCoV-19/Australia/SAP036/2020|EPI ISL 450194|B.1|Australia|2020-03-19	Oceania|hCoV-19/Australia/NSW2120/2020|EPI ISL 509498|B.1.1|Australia|2020-04-13	0.0003696047	Oceania
Oceania|hCoV-19/Australia/VIC190/2020|EPI ISL 419886|B.1.1|Australia|2020-03-19	Oceania|hCoV-19/Australia/NSW2120/2020|EPI ISL 509498|B.1.1|Australia|2020-04-13	0.0001679486	Oceania
Oceania|hCoV-19/Australia/SAP372/2020|EPI ISL 492137|B.1|Australia|2020-03-19	Oceania|hCoV-19/Australia/NSW2120/2020|EPI ISL 509498|B.1.1|Australia|2020-04-13	0.0003695983	Oceania
Oceania|hCoV-19/Australia/VIC191/2020|EPI ISL 419887|B.1.1|Australia|2020-03-19	Oceania|hCoV-19/Australia/NSW2120/2020|EPI ISL 509498|B.1.1|Australia|2020-04-13	0.0002351377	Oceania
Oceania|hCoV-19/Australia/VIC218/2020|EPI ISL 419913|B.40|Australia|2020-03-20	Oceania|hCoV-19/Australia/NSW2120/2020|EPI ISL 509498|B.1.1|Australia|2020-04-13	0.0007394528	Oceania
Oceania|hCoV-19/Australia/SAP397/2020|EPI ISL 492162|B.1.5|Australia|2020-03-20	Oceania|hCoV-19/Australia/NSW2120/2020|EPI ISL 509498|B.1.1|Australia|2020-04-13	0.0003359761	Oceania
Oceania|hCoV-19/Guam/GU NHG 03/2020|EPI ISL 445000|B.6|Guam|2020-03-20	Oceania|hCoV-19/Australia/NSW2120/2020|EPI ISL 509498|B.1.1|Australia|2020-04-13	0.0006049398	Oceania
Oceania|hCoV-19/Australia/VIC123/2020|EPI ISL 419731|B.1.1|Australia|2020-03-20	Oceania|hCoV-19/Australia/NSW2120/2020|EPI ISL 509498|B.1.1|Australia|2020-04-13	0.0002687544	Oceania
Oceania|hCoV-19/Australia/SAP374/2020|EPI ISL 492139|B.1|Australia|2020-03-20	Oceania|hCoV-19/Australia/NSW2120/2020|EPI ISL 509498|B.1.1|Australia|2020-04-13	0.0004370437	Oceania
Oceania|hCoV-19/Australia/SAP386/2020|EPI ISL 492151|B.1.1|Australia|2020-03-20	Oceania|hCoV-19/Australia/NSW2120/2020|EPI ISL 509498|B.1.1|Australia|2020-04-13	0.0002015483	Oceania
Oceania|hCoV-19/Australia/SAP380/2020|EPI ISL 492145|B.6|Australia|2020-03-20	Oceania|hCoV-19/Australia/NSW2120/2020|EPI ISL 509498|B.1.1|Australia|2020-04-13	0.0006049398	Oceania
Oceania|hCoV-19/Australia/VIC129/2020|EPI ISL 419732|B|Australia|2020-03-20	Oceania|hCoV-19/Australia/NSW2120/2020|EPI ISL 509498|B.1.1|Australia|2020-04-13	0.0004368398	Oceania
Oceania|hCoV-19/Australia/VIC214/2020|EPI ISL 419909|B.1|Australia|2020-03-20	Oceania|hCoV-19/Australia/NSW2120/2020|EPI ISL 509498|B.1.1|Australia|2020-04-13	0.0003695983	Oceania
Oceania|hCoV-19/Australia/VIC339/2020|EPI ISL 426648|B.1.1.71|Australia|2020-03-20	Oceania|hCoV-19/Australia/NSW2120/2020|EPI ISL 509498|B.1.1|Australia|2020-04-13	0.0002687467	Oceania
Oceania|hCoV-19/Australia/VIC342/2020|EPI ISL 426651|B.31|Australia|2020-03-20	Oceania|hCoV-19/Australia/NSW2120/2020|EPI ISL 509498|B.1.1|Australia|2020-04-13	0.0006722333	Oceania
Oceania|hCoV-19/Australia/NSW2043/2020|EPI ISL 500614|B.1.98|Australia|2020-03-20	Oceania|hCoV-19/Australia/NSW2120/2020|EPI ISL 509498|B.1.1|Australia|2020-04-13	0.0003023636	Oceania
Oceania|hCoV-19/New Zealand/20VR1276/2020|EPI ISL 456201|B.31|New Zealand|2020-03-20	Oceania|hCoV-19/Australia/NSW2120/2020|EPI ISL 509498|B.1.1|Australia|2020-04-13	0.0007394869	Oceania
Oceania|hCoV-19/Australia/VIC216/2020|EPI ISL 419911|B.1|Australia|2020-03-20	Oceania|hCoV-19/Australia/NSW2120/2020|EPI ISL 509498|B.1.1|Australia|2020-04-13	0.0003695877	Oceania
Oceania|hCoV-19/Australia/VIC341/2020|EPI ISL 426650|B.1.5|Australia|2020-03-20	Oceania|hCoV-19/Australia/NSW2120/2020|EPI ISL 509498|B.1.1|Australia|2020-04-13	0.0003695919	Oceania
Oceania|hCoV-19/Australia/VIC211/2020|EPI ISL 419906|B.1|Australia|2020-03-20	Oceania|hCoV-19/Australia/NSW2120/2020|EPI ISL 509498|B.1.1|Australia|2020-04-13	0.0003696047	Oceania
Oceania|hCoV-19/Australia/VIC114/2020|EPI ISL 419725|B.1.5|Australia|2020-03-20	Oceania|hCoV-19/Australia/NSW2120/2020|EPI ISL 509498|B.1.1|Australia|2020-04-13	0.0003023723	Oceania
Oceania|hCoV-19/Australia/NSW2207/2020|EPI ISL 500665|B.1.1|Australia|2020-03-21	Oceania|hCoV-19/Australia/NSW2120/2020|EPI ISL 509498|B.1.1|Australia|2020-04-13	0.0002015518	Oceania
Oceania|hCoV-19/Australia/VIC234/2020|EPI ISL 419929|B.1.272|Australia|2020-03-21	Oceania|hCoV-19/Australia/NSW2120/2020|EPI ISL 509498|B.1.1|Australia|2020-04-13	0.0004032134	Oceania
Oceania|hCoV-19/Australia/SAP370/2020|EPI ISL 492135|B.1.5|Australia|2020-03-21	Oceania|hCoV-19/Australia/NSW2120/2020|EPI ISL 509498|B.1.1|Australia|2020-04-13	0.0003695983	Oceania
Oceania|hCoV-19/Australia/VIC236/2020|EPI ISL 419931|B.1|Australia|2020-03-21	Oceania|hCoV-19/Australia/NSW2120/2020|EPI ISL 509498|B.1.1|Australia|2020-04-13	0.0003695983	Oceania
Oceania|hCoV-19/Australia/VIC249/2020|EPI ISL 419944|B.1.1.254|Australia|2020-03-21	Oceania|hCoV-19/Australia/NSW2120/2020|EPI ISL 509498|B.1.1|Australia|2020-04-13	0.0002351445	Oceania
Oceania|hCoV-19/Australia/VIC242/2020|EPI ISL 419937|B|Australia|2020-03-21	Oceania|hCoV-19/Australia/NSW2120/2020|EPI ISL 509498|B.1.1|Australia|2020-04-13	0.0004368398	Oceania
Oceania|hCoV-19/Australia/VIC238/2020|EPI ISL 419933|B.1.1|Australia|2020-03-21	Oceania|hCoV-19/Australia/NSW2120/2020|EPI ISL 509498|B.1.1|Australia|2020-04-13	0.0001679486	Oceania
Oceania|hCoV-19/Australia/VIC354/2020|EPI ISL 426662|B.1.1.1|Australia|2020-03-21	Oceania|hCoV-19/Australia/NSW2120/2020|EPI ISL 509498|B.1.1|Australia|2020-04-13	0.0004367833	Oceania
Oceania|hCoV-19/Australia/VIC258/2020|EPI ISL 419951|B.1|Australia|2020-03-21	Oceania|hCoV-19/Australia/NSW2120/2020|EPI ISL 509498|B.1.1|Australia|2020-04-13	0.0004031949	Oceania
Oceania|hCoV-19/Australia/VIC353/2020|EPI ISL 426661|B.1.1|Australia|2020-03-21	Oceania|hCoV-19/Australia/NSW2120/2020|EPI ISL 509498|B.1.1|Australia|2020-04-13	0.0002015425	Oceania
Oceania|hCoV-19/Australia/NSW2259/2020|EPI ISL 500696|B.1.1|Australia|2020-03-21	Oceania|hCoV-19/Australia/NSW2120/2020|EPI ISL 509498|B.1.1|Australia|2020-04-13	0.0001679564	Oceania
Oceania|hCoV-19/Australia/VIC261/2020|EPI ISL 419954|B.1|Australia|2020-03-21	Oceania|hCoV-19/Australia/NSW2120/2020|EPI ISL 509498|B.1.1|Australia|2020-04-13	0.0003695877	Oceania
Oceania|hCoV-19/Australia/VIC237/2020|EPI ISL 419932|B.6|Australia|2020-03-21	Oceania|hCoV-19/Australia/NSW2120/2020|EPI ISL 509498|B.1.1|Australia|2020-04-13	0.0007058268	Oceania
Oceania|hCoV-19/Australia/VIC246/2020|EPI ISL 419941|B.1|Australia|2020-03-21	Oceania|hCoV-19/Australia/NSW2120/2020|EPI ISL 509498|B.1.1|Australia|2020-04-13	0.0004032320	Oceania
Oceania|hCoV-19/Australia/VIC230/2020|EPI ISL 419925|B.1.1|Australia|2020-03-21	Oceania|hCoV-19/Australia/NSW2120/2020|EPI ISL 509498|B.1.1|Australia|2020-04-13	0.0002015831	Oceania
Oceania|hCoV-19/Australia/SAP382/2020|EPI ISL 492147|B.40|Australia|2020-03-21	Oceania|hCoV-19/Australia/NSW2120/2020|EPI ISL 509498|B.1.1|Australia|2020-04-13	0.0006049572	Oceania
Oceania|hCoV-19/Australia/VIC243/2020|EPI ISL 419938|B.1|Australia|2020-03-21	Oceania|hCoV-19/Australia/NSW2120/2020|EPI ISL 509498|B.1.1|Australia|2020-04-13	0.0004031949	Oceania
Oceania|hCoV-19/Australia/VIC362/2020|EPI ISL 426670|B.1.1|Australia|2020-03-22	Oceania|hCoV-19/Australia/NSW2120/2020|EPI ISL 509498|B.1.1|Australia|2020-04-13	0.0002351445	Oceania
Oceania|hCoV-19/Australia/VIC275/2020|EPI ISL 419968|B.1|Australia|2020-03-22	Oceania|hCoV-19/Australia/NSW2120/2020|EPI ISL 509498|B.1.1|Australia|2020-04-13	0.0003359819	Oceania
Oceania|hCoV-19/Australia/VIC373/2020|EPI ISL 426680|B|Australia|2020-03-22	Oceania|hCoV-19/Australia/NSW2120/2020|EPI ISL 509498|B.1.1|Australia|2020-04-13	0.0003695877	Oceania
Oceania|hCoV-19/Australia/VIC269/2020|EPI ISL 419962|B.1.1|Australia|2020-03-22	Oceania|hCoV-19/Australia/NSW2120/2020|EPI ISL 509498|B.1.1|Australia|2020-04-13	0.0002351377	Oceania
Oceania|hCoV-19/Australia/VIC367/2020|EPI ISL 426675|A.2|Australia|2020-03-22	Oceania|hCoV-19/Australia/NSW2120/2020|EPI ISL 509498|B.1.1|Australia|2020-04-13	0.0006721829	Oceania
Oceania|hCoV-19/Australia/VIC285/2020|EPI ISL 419976|B.1.5|Australia|2020-03-22	Oceania|hCoV-19/Australia/NSW2120/2020|EPI ISL 509498|B.1.1|Australia|2020-04-13	0.0003023636	Oceania
Oceania|hCoV-19/Australia/VIC278/2020|EPI ISL 419971|B.1.5|Australia|2020-03-22	Oceania|hCoV-19/Australia/NSW2120/2020|EPI ISL 509498|B.1.1|Australia|2020-04-13	0.0003695813	Oceania
Oceania|hCoV-19/Australia/QLD1010/2020|EPI ISL 530270|B.6|Australia|2020-03-22	Oceania|hCoV-19/Australia/NSW2120/2020|EPI ISL 509498|B.1.1|Australia|2020-04-13	0.0006385496	Oceania
Oceania|hCoV-19/Australia/NSW2265/2020|EPI ISL 500700|B.1.370|Australia|2020-03-22	Oceania|hCoV-19/Australia/NSW2120/2020|EPI ISL 509498|B.1.1|Australia|2020-04-13	0.0004033168	Oceania
Oceania|hCoV-19/Australia/VIC276/2020|EPI ISL 419969|B.6|Australia|2020-03-22	Oceania|hCoV-19/Australia/NSW2120/2020|EPI ISL 509498|B.1.1|Australia|2020-04-13	0.0006721829	Oceania
Oceania|hCoV-19/Australia/SAP383/2020|EPI ISL 492148|B.1.5|Australia|2020-03-22	Oceania|hCoV-19/Australia/NSW2120/2020|EPI ISL 509498|B.1.1|Australia|2020-04-13	0.0003359761	Oceania
Oceania|hCoV-19/Australia/ACT0071/2020|EPI ISL 498531|B.40|Australia|2020-03-22	Oceania|hCoV-19/Australia/NSW2120/2020|EPI ISL 509498|B.1.1|Australia|2020-04-13	0.0006385902	Oceania
Oceania|hCoV-19/Australia/VIC134/2020|EPI ISL 419827|B.1.1|Australia|2020-03-22	Oceania|hCoV-19/Australia/NSW2120/2020|EPI ISL 509498|B.1.1|Australia|2020-04-13	0.0002351486	Oceania
Oceania|hCoV-19/Australia/VIC283/2020|EPI ISL 419974|B.1|Australia|2020-03-22	Oceania|hCoV-19/Australia/NSW2120/2020|EPI ISL 509498|B.1.1|Australia|2020-04-13	0.0003696047	Oceania
Oceania|hCoV-19/Australia/NSW2244/2020|EPI ISL 500684|B.1|Australia|2020-03-22	Oceania|hCoV-19/Australia/NSW2120/2020|EPI ISL 509498|B.1.1|Australia|2020-04-13	0.0003696047	Oceania
Oceania|hCoV-19/Australia/VIC267/2020|EPI ISL 419960|B.1|Australia|2020-03-22	Oceania|hCoV-19/Australia/NSW2120/2020|EPI ISL 509498|B.1.1|Australia|2020-04-13	0.0003696047	Oceania
Oceania|hCoV-19/Australia/VIC287/2020|EPI ISL 419978|B.1|Australia|2020-03-22	Oceania|hCoV-19/Australia/NSW2120/2020|EPI ISL 509498|B.1.1|Australia|2020-04-13	0.0003695877	Oceania
Oceania|hCoV-19/New Zealand/20VR1451/2020|EPI ISL 456218|B.3|New Zealand|2020-03-23	Oceania|hCoV-19/Australia/NSW2120/2020|EPI ISL 509498|B.1.1|Australia|2020-04-13	0.0005712905	Oceania
Oceania|hCoV-19/Australia/VIC299/2020|EPI ISL 419990|B.40|Australia|2020-03-23	Oceania|hCoV-19/Australia/NSW2120/2020|EPI ISL 509498|B.1.1|Australia|2020-04-13	0.0005713203	Oceania
Oceania|hCoV-19/Australia/SAP336/2020|EPI ISL 483113|B.1.5|Australia|2020-03-23	Oceania|hCoV-19/Australia/NSW2120/2020|EPI ISL 509498|B.1.1|Australia|2020-04-13	0.0003023775	Oceania
Oceania|hCoV-19/Australia/QLDID938/2020|EPI ISL 444612|B.1|Australia|2020-03-23	Oceania|hCoV-19/Australia/NSW2120/2020|EPI ISL 509498|B.1.1|Australia|2020-04-13	0.0003695877	Oceania
Oceania|hCoV-19/Australia/VIC384/2020|EPI ISL 426691|B.1.5|Australia|2020-03-23	Oceania|hCoV-19/Australia/NSW2120/2020|EPI ISL 509498|B.1.1|Australia|2020-04-13	0.0003695983	Oceania
Oceania|hCoV-19/Australia/VIC309/2020|EPI ISL 420000|B.1.1|Australia|2020-03-23	Oceania|hCoV-19/Australia/NSW2120/2020|EPI ISL 509498|B.1.1|Australia|2020-04-13	0.0001679486	Oceania
Oceania|hCoV-19/Australia/VIC308/2020|EPI ISL 419999|B.1|Australia|2020-03-23	Oceania|hCoV-19/Australia/NSW2120/2020|EPI ISL 509498|B.1.1|Australia|2020-04-13	0.0004368361	Oceania
Oceania|hCoV-19/Australia/VIC383/2020|EPI ISL 426690|B.1|Australia|2020-03-23	Oceania|hCoV-19/Australia/NSW2120/2020|EPI ISL 509498|B.1.1|Australia|2020-04-13	0.0004031949	Oceania
Oceania|hCoV-19/New Zealand/20VR1796/2020|EPI ISL 456255|B.1|New Zealand|2020-03-23	Oceania|hCoV-19/Australia/NSW2120/2020|EPI ISL 509498|B.1.1|Australia|2020-04-13	0.0004368562	Oceania
Oceania|hCoV-19/Australia/VIC530/2020|EPI ISL 426796|B.1|Australia|2020-03-23	Oceania|hCoV-19/Australia/NSW2120/2020|EPI ISL 509498|B.1.1|Australia|2020-04-13	0.0003359761	Oceania
Oceania|hCoV-19/Australia/VIC301/2020|EPI ISL 419992|B.40|Australia|2020-03-23	Oceania|hCoV-19/Australia/NSW2120/2020|EPI ISL 509498|B.1.1|Australia|2020-04-13	0.0005376775	Oceania
Oceania|hCoV-19/Australia/VIC389/2020|EPI ISL 426696|B|Australia|2020-03-23	Oceania|hCoV-19/Australia/NSW2120/2020|EPI ISL 509498|B.1.1|Australia|2020-04-13	0.0006049677	Oceania
Oceania|hCoV-19/New Zealand/20VR1618/2020|EPI ISL 456228|B.1.1.254|New Zealand|2020-03-23	Oceania|hCoV-19/Australia/NSW2120/2020|EPI ISL 509498|B.1.1|Australia|2020-04-13	0.0002351445	Oceania
Oceania|hCoV-19/New Zealand/20VR1626/2020|EPI ISL 456236|B.31|New Zealand|2020-03-23	Oceania|hCoV-19/Australia/NSW2120/2020|EPI ISL 509498|B.1.1|Australia|2020-04-13	0.0007395082	Oceania
Oceania|hCoV-19/Australia/VIC300/2020|EPI ISL 419991|B.1.5|Australia|2020-03-23	Oceania|hCoV-19/Australia/NSW2120/2020|EPI ISL 509498|B.1.1|Australia|2020-04-13	0.0003695813	Oceania
Oceania|hCoV-19/Australia/VIC296/2020|EPI ISL 419987|B.1.1|Australia|2020-03-23	Oceania|hCoV-19/Australia/NSW2120/2020|EPI ISL 509498|B.1.1|Australia|2020-04-13	0.0002351486	Oceania
Oceania|hCoV-19/Australia/VIC312/2020|EPI ISL 420003|B.1|Australia|2020-03-23	Oceania|hCoV-19/Australia/NSW2120/2020|EPI ISL 509498|B.1.1|Australia|2020-04-13	0.0004032134	Oceania
Oceania|hCoV-19/Australia/QLD985/2020|EPI ISL 530265|B.1|Australia|2020-03-24	Oceania|hCoV-19/Australia/NSW2120/2020|EPI ISL 509498|B.1.1|Australia|2020-04-13	0.0003696047	Oceania
Oceania|hCoV-19/Australia/QLDID941/2020|EPI ISL 447594|B.1.1|Australia|2020-03-24	Oceania|hCoV-19/Australia/NSW2120/2020|EPI ISL 509498|B.1.1|Australia|2020-04-13	0.0002015518	Oceania
Oceania|hCoV-19/Australia/VIC13741/2020|EPI ISL 563820|B.40|Australia|2020-03-24	Oceania|hCoV-19/Australia/NSW2120/2020|EPI ISL 509498|B.1.1|Australia|2020-04-13	0.0006385496	Oceania
Oceania|hCoV-19/Australia/VIC395/2020|EPI ISL 426698|B.1|Australia|2020-03-24	Oceania|hCoV-19/Australia/NSW2120/2020|EPI ISL 509498|B.1.1|Australia|2020-04-13	0.0005040711	Oceania
Oceania|hCoV-19/New Zealand/20VR1581/2020|EPI ISL 456223|B.1.1|New Zealand|2020-03-24	Oceania|hCoV-19/Australia/NSW2120/2020|EPI ISL 509498|B.1.1|Australia|2020-04-13	0.0002351485	Oceania
Oceania|hCoV-19/Australia/VIC315/2020|EPI ISL 420006|B.1.1|Australia|2020-03-24	Oceania|hCoV-19/Australia/NSW2120/2020|EPI ISL 509498|B.1.1|Australia|2020-04-13	0.0002015425	Oceania
Oceania|hCoV-19/Australia/VIC541/2020|EPI ISL 426806|B.1.5|Australia|2020-03-24	Oceania|hCoV-19/Australia/NSW2120/2020|EPI ISL 509498|B.1.1|Australia|2020-04-13	0.0003359819	Oceania
Oceania|hCoV-19/Australia/VIC449/2020|EPI ISL 426745|B.1|Australia|2020-03-24	Oceania|hCoV-19/Australia/NSW2120/2020|EPI ISL 509498|B.1.1|Australia|2020-04-13	0.0003696047	Oceania
Oceania|hCoV-19/Australia/VIC394/2020|EPI ISL 426697|B.1.1.296|Australia|2020-03-24	Oceania|hCoV-19/Australia/NSW2120/2020|EPI ISL 509498|B.1.1|Australia|2020-04-13	0.0002687591	Oceania
Oceania|hCoV-19/Australia/SAP244/2020|EPI ISL 468002|B.1.1.1|Australia|2020-03-24	Oceania|hCoV-19/Australia/NSW2120/2020|EPI ISL 509498|B.1.1|Australia|2020-04-13	0.0003359568	Oceania
Oceania|hCoV-19/Guam/GU-NHG-02/2020|EPI ISL 444610|B.6|Guam|2020-03-24	Oceania|hCoV-19/Australia/NSW2120/2020|EPI ISL 509498|B.1.1|Australia|2020-04-13	0.0005712940	Oceania
Oceania|hCoV-19/Australia/VIC325/2020|EPI ISL 420016|B.31|Australia|2020-03-24	Oceania|hCoV-19/Australia/NSW2120/2020|EPI ISL 509498|B.1.1|Australia|2020-04-13	0.0006722333	Oceania
Oceania|hCoV-19/Australia/VIC321/2020|EPI ISL 420012|B.1|Australia|2020-03-24	Oceania|hCoV-19/Australia/NSW2120/2020|EPI ISL 509498|B.1.1|Australia|2020-04-13	0.0003695877	Oceania
Oceania|hCoV-19/Australia/WA56/2020|EPI ISL 470873|B.1|Australia|2020-03-24	Oceania|hCoV-19/Australia/NSW2120/2020|EPI ISL 509498|B.1.1|Australia|2020-04-13	0.0004033399	Oceania
Oceania|hCoV-19/Australia/VIC540/2020|EPI ISL 426805|B.1|Australia|2020-03-24	Oceania|hCoV-19/Australia/NSW2120/2020|EPI ISL 509498|B.1.1|Australia|2020-04-13	0.0005040710	Oceania
Oceania|hCoV-19/Australia/QLD986/2020|EPI ISL 530266|B.1.5|Australia|2020-03-24	Oceania|hCoV-19/Australia/NSW2120/2020|EPI ISL 509498|B.1.1|Australia|2020-04-13	0.0003695919	Oceania
Oceania|hCoV-19/Australia/QLDID939/2020|EPI ISL 444793|B.1.265|Australia|2020-03-24	Oceania|hCoV-19/Australia/NSW2120/2020|EPI ISL 509498|B.1.1|Australia|2020-04-13	0.0004032541	Oceania
Oceania|hCoV-19/Australia/VIC555/2020|EPI ISL 426816|B.1.3|Australia|2020-03-25	Oceania|hCoV-19/Australia/NSW2120/2020|EPI ISL 509498|B.1.1|Australia|2020-04-13	0.0004032355	Oceania
Oceania|hCoV-19/Australia/QLDID935/2020|EPI ISL 436097|B.1.5|Australia|2020-03-25	Oceania|hCoV-19/Australia/NSW2120/2020|EPI ISL 509498|B.1.1|Australia|2020-04-13	0.0003695983	Oceania
Oceania|hCoV-19/Australia/VIC548/2020|EPI ISL 426811|B.1.1|Australia|2020-03-25	Oceania|hCoV-19/Australia/NSW2120/2020|EPI ISL 509498|B.1.1|Australia|2020-04-13	0.0002015518	Oceania
Oceania|hCoV-19/Australia/SAP242/2020|EPI ISL 468023|B.1|Australia|2020-03-25	Oceania|hCoV-19/Australia/NSW2120/2020|EPI ISL 509498|B.1.1|Australia|2020-04-13	0.0003695877	Oceania
Oceania|hCoV-19/Australia/VIC535/2020|EPI ISL 426801|B|Australia|2020-03-25	Oceania|hCoV-19/Australia/NSW2120/2020|EPI ISL 509498|B.1.1|Australia|2020-04-13	0.0005040666	Oceania
Oceania|hCoV-19/New Zealand/20VR1765/2020|EPI ISL 536789|B.31|New Zealand|2020-03-25	Oceania|hCoV-19/Australia/NSW2120/2020|EPI ISL 509498|B.1.1|Australia|2020-04-13	0.0007395082	Oceania
Oceania|hCoV-19/Australia/VIC597/2020|EPI ISL 426854|B.1.1|Australia|2020-03-25	Oceania|hCoV-19/Australia/NSW2120/2020|EPI ISL 509498|B.1.1|Australia|2020-04-13	0.0002351486	Oceania
Oceania|hCoV-19/Australia/SAP256/2020|EPI ISL 468028|B.1|Australia|2020-03-25	Oceania|hCoV-19/Australia/NSW2120/2020|EPI ISL 509498|B.1.1|Australia|2020-04-13	0.0003695877	Oceania
Oceania|hCoV-19/Australia/VIC566/2020|EPI ISL 426826|B.1|Australia|2020-03-25	Oceania|hCoV-19/Australia/NSW2120/2020|EPI ISL 509498|B.1.1|Australia|2020-04-13	0.0003359819	Oceania
Oceania|hCoV-19/Australia/SAP273/2020|EPI ISL 468029|B.1.5|Australia|2020-03-25	Oceania|hCoV-19/Australia/NSW2120/2020|EPI ISL 509498|B.1.1|Australia|2020-04-13	0.0003359761	Oceania
Oceania|hCoV-19/Australia/QLD962/2020|EPI ISL 530241|B.1|Australia|2020-03-25	Oceania|hCoV-19/Australia/NSW2120/2020|EPI ISL 509498|B.1.1|Australia|2020-04-13	0.0003359819	Oceania
Oceania|hCoV-19/Australia/SAP263/2020|EPI ISL 468022|A|Australia|2020-03-25	Oceania|hCoV-19/Australia/NSW2120/2020|EPI ISL 509498|B.1.1|Australia|2020-04-13	0.0006385862	Oceania
Oceania|hCoV-19/Australia/VIC571/2020|EPI ISL 426831|B.1.370|Australia|2020-03-25	Oceania|hCoV-19/Australia/NSW2120/2020|EPI ISL 509498|B.1.1|Australia|2020-04-13	0.0004368034	Oceania
Oceania|hCoV-19/Australia/VIC561/2020|EPI ISL 426822|B.1.1|Australia|2020-03-25	Oceania|hCoV-19/Australia/NSW2120/2020|EPI ISL 509498|B.1.1|Australia|2020-04-13	0.0002687467	Oceania
Oceania|hCoV-19/Australia/QLD960/2020|EPI ISL 530242|B.1.1|Australia|2020-03-25	Oceania|hCoV-19/Australia/NSW2120/2020|EPI ISL 509498|B.1.1|Australia|2020-04-13	0.0001679486	Oceania
Oceania|hCoV-19/Australia/NSW166/2020|EPI ISL 427771|B.1.1|Australia|2020-03-25	Oceania|hCoV-19/Australia/NSW2120/2020|EPI ISL 509498|B.1.1|Australia|2020-04-13	0.0002041156	Oceania
Oceania|hCoV-19/Australia/NSW221/2020|EPI ISL 451487|B.6|Australia|2020-03-25	Oceania|hCoV-19/Australia/NSW2120/2020|EPI ISL 509498|B.1.1|Australia|2020-04-13	0.0006807062	Oceania
Oceania|hCoV-19/Australia/VIC617/2020|EPI ISL 426872|B.1|Australia|2020-03-26	Oceania|hCoV-19/Australia/NSW2120/2020|EPI ISL 509498|B.1.1|Australia|2020-04-13	0.0003696046	Oceania
Oceania|hCoV-19/New Zealand/20VR1783/2020|EPI ISL 456252|B.31|New Zealand|2020-03-26	Oceania|hCoV-19/Australia/NSW2120/2020|EPI ISL 509498|B.1.1|Australia|2020-04-13	0.0007731380	Oceania
Oceania|hCoV-19/Australia/NSW2435/2020|EPI ISL 527016|B.1.5|Australia|2020-03-26	Oceania|hCoV-19/Australia/NSW2120/2020|EPI ISL 509498|B.1.1|Australia|2020-04-13	0.0003023723	Oceania
Oceania|hCoV-19/Australia/VIC942/2020|EPI ISL 430639|B.1|Australia|2020-03-26	Oceania|hCoV-19/Australia/NSW2120/2020|EPI ISL 509498|B.1.1|Australia|2020-04-13	0.0004368235	Oceania
Oceania|hCoV-19/Australia/QLD1012/2020|EPI ISL 530272|B.40|Australia|2020-03-26	Oceania|hCoV-19/Australia/NSW2120/2020|EPI ISL 509498|B.1.1|Australia|2020-04-13	0.0005713104	Oceania
Oceania|hCoV-19/Australia/SAP319/2020|EPI ISL 483099|B.1.1|Australia|2020-03-26	Oceania|hCoV-19/Australia/NSW2120/2020|EPI ISL 509498|B.1.1|Australia|2020-04-13	0.0002351377	Oceania
Oceania|hCoV-19/Australia/SAP246/2020|EPI ISL 468014|B.1.153|Australia|2020-03-26	Oceania|hCoV-19/Australia/NSW2120/2020|EPI ISL 509498|B.1.1|Australia|2020-04-13	0.0003359916	Oceania
Oceania|hCoV-19/New Zealand/20VR1773/2020|EPI ISL 456244|B.1.1|New Zealand|2020-03-26	Oceania|hCoV-19/Australia/NSW2120/2020|EPI ISL 509498|B.1.1|Australia|2020-04-13	0.0002351486	Oceania
Oceania|hCoV-19/Guam/GU NHG 01/2020|EPI ISL 444998|B.6|Guam|2020-03-26	Oceania|hCoV-19/Australia/NSW2120/2020|EPI ISL 509498|B.1.1|Australia|2020-04-13	0.0006721519	Oceania
Oceania|hCoV-19/Australia/QLD965/2020|EPI ISL 530244|B.1.5|Australia|2020-03-26	Oceania|hCoV-19/Australia/NSW2120/2020|EPI ISL 509498|B.1.1|Australia|2020-04-13	0.0002687498	Oceania
Oceania|hCoV-19/Australia/VIC458/2020|EPI ISL 426752|B.1.255|Australia|2020-03-26	Oceania|hCoV-19/Australia/NSW2120/2020|EPI ISL 509498|B.1.1|Australia|2020-04-13	0.0003359819	Oceania
Oceania|hCoV-19/Australia/SAP051/2020|EPI ISL 451090|B.1.255|Australia|2020-03-26	Oceania|hCoV-19/Australia/NSW2120/2020|EPI ISL 509498|B.1.1|Australia|2020-04-13	0.0004032134	Oceania
Oceania|hCoV-19/Australia/SAP052/2020|EPI ISL 451091|B.1|Australia|2020-03-26	Oceania|hCoV-19/Australia/NSW2120/2020|EPI ISL 509498|B.1.1|Australia|2020-04-13	0.0003696047	Oceania
Oceania|hCoV-19/Australia/QLDID940/2020|EPI ISL 444794|B.1|Australia|2020-03-26	Oceania|hCoV-19/Australia/NSW2120/2020|EPI ISL 509498|B.1.1|Australia|2020-04-13	0.0004032134	Oceania
Oceania|hCoV-19/New Zealand/20VR1779/2020|EPI ISL 456248|B.1|New Zealand|2020-03-26	Oceania|hCoV-19/Australia/NSW2120/2020|EPI ISL 509498|B.1.1|Australia|2020-04-13	0.0004032134	Oceania
Oceania|hCoV-19/Australia/VIC1995/2020|EPI ISL 521901|B.1.370|Australia|2020-03-26	Oceania|hCoV-19/Australia/NSW2120/2020|EPI ISL 509498|B.1.1|Australia|2020-04-13	0.0004368235	Oceania
Oceania|hCoV-19/Australia/SAP221/2020|EPI ISL 468026|B.1.1|Australia|2020-03-26	Oceania|hCoV-19/Australia/NSW2120/2020|EPI ISL 509498|B.1.1|Australia|2020-04-13	0.0002351377	Oceania
Oceania|hCoV-19/Australia/NSW220/2020|EPI ISL 451486|B|Australia|2020-03-26	Oceania|hCoV-19/Australia/NSW2120/2020|EPI ISL 509498|B.1.1|Australia|2020-04-13	0.0006126280	Oceania
Oceania|hCoV-19/Australia/SAP310/2020|EPI ISL 483093|B|Australia|2020-03-27	Oceania|hCoV-19/Australia/NSW2120/2020|EPI ISL 509498|B.1.1|Australia|2020-04-13	0.0005713202	Oceania
Oceania|hCoV-19/Australia/VIC668/2020|EPI ISL 426964|B|Australia|2020-03-27	Oceania|hCoV-19/Australia/NSW2120/2020|EPI ISL 509498|B.1.1|Australia|2020-04-13	0.0006049398	Oceania
Oceania|hCoV-19/Australia/VIC667/2020|EPI ISL 426963|B.3|Australia|2020-03-27	Oceania|hCoV-19/Australia/NSW2120/2020|EPI ISL 509498|B.1.1|Australia|2020-04-13	0.0005376742	Oceania
Oceania|hCoV-19/Australia/SAP327/2020|EPI ISL 483105|B.1|Australia|2020-03-27	Oceania|hCoV-19/Australia/NSW2120/2020|EPI ISL 509498|B.1.1|Australia|2020-04-13	0.0004705908	Oceania
Oceania|hCoV-19/Australia/SAP056/2020|EPI ISL 451095|B.1|Australia|2020-03-27	Oceania|hCoV-19/Australia/NSW2120/2020|EPI ISL 509498|B.1.1|Australia|2020-04-13	0.0003359819	Oceania
Oceania|hCoV-19/Australia/SAP331/2020|EPI ISL 483109|B.1.370|Australia|2020-03-27	Oceania|hCoV-19/Australia/NSW2120/2020|EPI ISL 509498|B.1.1|Australia|2020-04-13	0.0004704133	Oceania
Oceania|hCoV-19/Australia/SAP309/2020|EPI ISL 483092|B|Australia|2020-03-27	Oceania|hCoV-19/Australia/NSW2120/2020|EPI ISL 509498|B.1.1|Australia|2020-04-13	0.0006049398	Oceania
Oceania|hCoV-19/New Zealand/20VR1624/2020|EPI ISL 456234|B.1|New Zealand|2020-03-27	Oceania|hCoV-19/Australia/NSW2120/2020|EPI ISL 509498|B.1.1|Australia|2020-04-13	0.0003695983	Oceania
Oceania|hCoV-19/Australia/VIC677/2020|EPI ISL 426972|B.1|Australia|2020-03-27	Oceania|hCoV-19/Australia/NSW2120/2020|EPI ISL 509498|B.1.1|Australia|2020-04-13	0.0004032134	Oceania
Oceania|hCoV-19/Australia/SAP058/2020|EPI ISL 451097|B.1|Australia|2020-03-27	Oceania|hCoV-19/Australia/NSW2120/2020|EPI ISL 509498|B.1.1|Australia|2020-04-13	0.0003696047	Oceania
Oceania|hCoV-19/Australia/VIC665/2020|EPI ISL 426961|B.1|Australia|2020-03-27	Oceania|hCoV-19/Australia/NSW2120/2020|EPI ISL 509498|B.1.1|Australia|2020-04-13	0.0003695877	Oceania
Oceania|hCoV-19/Australia/VIC606/2020|EPI ISL 426861|B.1.255|Australia|2020-03-27	Oceania|hCoV-19/Australia/NSW2120/2020|EPI ISL 509498|B.1.1|Australia|2020-04-13	0.0003359819	Oceania
Oceania|hCoV-19/New Zealand/20VR2581/2020|EPI ISL 548127|B.1.3|New Zealand|2020-03-27	Oceania|hCoV-19/Australia/NSW2120/2020|EPI ISL 509498|B.1.1|Australia|2020-04-13	0.0004705509	Oceania
Oceania|hCoV-19/Australia/NSW305/2020|EPI ISL 451569|B.1|Australia|2020-03-27	Oceania|hCoV-19/Australia/NSW2120/2020|EPI ISL 509498|B.1.1|Australia|2020-04-13	0.0003742901	Oceania
Oceania|hCoV-19/Australia/NSW261/2020|EPI ISL 451526|B.1.1|Australia|2020-03-27	Oceania|hCoV-19/Australia/NSW2120/2020|EPI ISL 509498|B.1.1|Australia|2020-04-13	0.0002041061	Oceania
Oceania|hCoV-19/Australia/NSW233/2020|EPI ISL 451499|B.1.5|Australia|2020-03-27	Oceania|hCoV-19/Australia/NSW2120/2020|EPI ISL 509498|B.1.1|Australia|2020-04-13	0.0004083487	Oceania
Oceania|hCoV-19/Australia/NSW278/2020|EPI ISL 451542|B.1.1|Australia|2020-03-27	Oceania|hCoV-19/Australia/NSW2120/2020|EPI ISL 509498|B.1.1|Australia|2020-04-13	0.0001700849	Oceania
Oceania|hCoV-19/Australia/NSW234/2020|EPI ISL 451500|B.1.5|Australia|2020-03-27	Oceania|hCoV-19/Australia/NSW2120/2020|EPI ISL 509498|B.1.1|Australia|2020-04-13	0.0002721813	Oceania
Oceania|hCoV-19/Australia/SAP061/2020|EPI ISL 451100|B.1|Australia|2020-03-28	Oceania|hCoV-19/Australia/NSW2120/2020|EPI ISL 509498|B.1.1|Australia|2020-04-13	0.0003696046	Oceania
Oceania|hCoV-19/Australia/SAP334/2020|EPI ISL 483111|B.1.5|Australia|2020-03-28	Oceania|hCoV-19/Australia/NSW2120/2020|EPI ISL 509498|B.1.1|Australia|2020-04-13	0.0003695983	Oceania
Oceania|hCoV-19/New Zealand/20VR1839/2020|EPI ISL 456280|B.31|New Zealand|2020-03-28	Oceania|hCoV-19/Australia/NSW2120/2020|EPI ISL 509498|B.1.1|Australia|2020-04-13	0.0007058594	Oceania
Oceania|hCoV-19/Australia/VIC808/2020|EPI ISL 427082|B.31|Australia|2020-03-28	Oceania|hCoV-19/Australia/NSW2120/2020|EPI ISL 509498|B.1.1|Australia|2020-04-13	0.0007731158	Oceania
Oceania|hCoV-19/Australia/VIC652/2020|EPI ISL 426948|B.1.5|Australia|2020-03-28	Oceania|hCoV-19/Australia/NSW2120/2020|EPI ISL 509498|B.1.1|Australia|2020-04-13	0.0002687621	Oceania
Oceania|hCoV-19/Australia/SAP062/2020|EPI ISL 451101|B.1|Australia|2020-03-28	Oceania|hCoV-19/Australia/NSW2120/2020|EPI ISL 509498|B.1.1|Australia|2020-04-13	0.0003696047	Oceania
Oceania|hCoV-19/Australia/VIC685/2020|EPI ISL 426980|B.40|Australia|2020-03-28	Oceania|hCoV-19/Australia/NSW2120/2020|EPI ISL 509498|B.1.1|Australia|2020-04-13	0.0007394741	Oceania
Oceania|hCoV-19/Australia/VIC-CBA3/2020|EPI ISL 420877|B.1.1|Australia|2020-03-28	Oceania|hCoV-19/Australia/NSW2120/2020|EPI ISL 509498|B.1.1|Australia|2020-04-13	0.0002687343	Oceania
Oceania|hCoV-19/Australia/VIC644/2020|EPI ISL 426940|B.1|Australia|2020-03-28	Oceania|hCoV-19/Australia/NSW2120/2020|EPI ISL 509498|B.1.1|Australia|2020-04-13	0.0004704567	Oceania
Oceania|hCoV-19/Australia/NSW322/2020|EPI ISL 451584|B.1|Australia|2020-03-28	Oceania|hCoV-19/Australia/NSW2120/2020|EPI ISL 509498|B.1.1|Australia|2020-04-13	0.0003742901	Oceania
Oceania|hCoV-19/Australia/NSW511/2020|EPI ISL 455051|B.1.5|Australia|2020-03-28	Oceania|hCoV-19/Australia/NSW2120/2020|EPI ISL 509498|B.1.1|Australia|2020-04-13	0.0002721813	Oceania
Oceania|hCoV-19/Australia/NSW538/2020|EPI ISL 455077|B.1|Australia|2020-03-28	Oceania|hCoV-19/Australia/NSW2120/2020|EPI ISL 509498|B.1.1|Australia|2020-04-13	0.0003742901	Oceania
Oceania|hCoV-19/Australia/NSW225/2020|EPI ISL 451491|B.1.1.296|Australia|2020-03-28	Oceania|hCoV-19/Australia/NSW2120/2020|EPI ISL 509498|B.1.1|Australia|2020-04-13	0.0003062068	Oceania
Oceania|hCoV-19/Australia/NSW247/2020|EPI ISL 451512|B.1.5|Australia|2020-03-28	Oceania|hCoV-19/Australia/NSW2120/2020|EPI ISL 509498|B.1.1|Australia|2020-04-13	0.0003062193	Oceania
Oceania|hCoV-19/Australia/NSW266/2020|EPI ISL 451531|B.40|Australia|2020-03-28	Oceania|hCoV-19/Australia/NSW2120/2020|EPI ISL 509498|B.1.1|Australia|2020-04-13	0.0006126567	Oceania
Oceania|hCoV-19/Australia/NSW227/2020|EPI ISL 451493|B.1|Australia|2020-03-28	Oceania|hCoV-19/Australia/NSW2120/2020|EPI ISL 509498|B.1.1|Australia|2020-04-13	0.0003402408	Oceania
Oceania|hCoV-19/Australia/NSW279/2020|EPI ISL 451543|B.1|Australia|2020-03-28	Oceania|hCoV-19/Australia/NSW2120/2020|EPI ISL 509498|B.1.1|Australia|2020-04-13	0.0003402566	Oceania
Oceania|hCoV-19/Australia/NSW229/2020|EPI ISL 451495|B.4|Australia|2020-03-28	Oceania|hCoV-19/Australia/NSW2120/2020|EPI ISL 509498|B.1.1|Australia|2020-04-13	0.0007148187	Oceania
Oceania|hCoV-19/Australia/VIC639/2020|EPI ISL 426935|B.1|Australia|2020-03-29	Oceania|hCoV-19/Australia/NSW2120/2020|EPI ISL 509498|B.1.1|Australia|2020-04-13	0.0003695982	Oceania
Oceania|hCoV-19/Australia/SAP067/2020|EPI ISL 451105|B.1.275|Australia|2020-03-29	Oceania|hCoV-19/Australia/NSW2120/2020|EPI ISL 509498|B.1.1|Australia|2020-04-13	0.0003695877	Oceania
Oceania|hCoV-19/Australia/VIC682/2020|EPI ISL 426977|B.1.5|Australia|2020-03-29	Oceania|hCoV-19/Australia/NSW2120/2020|EPI ISL 509498|B.1.1|Australia|2020-04-13	0.0002687621	Oceania
Oceania|hCoV-19/Australia/VIC712/2020|EPI ISL 426999|B.1|Australia|2020-03-29	Oceania|hCoV-19/Australia/NSW2120/2020|EPI ISL 509498|B.1.1|Australia|2020-04-13	0.0003359819	Oceania
Oceania|hCoV-19/Australia/VIC710/2020|EPI ISL 426997|B.52|Australia|2020-03-29	Oceania|hCoV-19/Australia/NSW2120/2020|EPI ISL 509498|B.1.1|Australia|2020-04-13	0.0005376975	Oceania
Oceania|hCoV-19/Australia/SAP065/2020|EPI ISL 451103|B.1|Australia|2020-03-29	Oceania|hCoV-19/Australia/NSW2120/2020|EPI ISL 509498|B.1.1|Australia|2020-04-13	0.0003359819	Oceania
Oceania|hCoV-19/Australia/SAP204/2020|EPI ISL 468013|B.1.1|Australia|2020-03-29	Oceania|hCoV-19/Australia/NSW2120/2020|EPI ISL 509498|B.1.1|Australia|2020-04-13	0.0001679655	Oceania
Oceania|hCoV-19/Australia/VIC638/2020|EPI ISL 426934|B.1.1|Australia|2020-03-29	Oceania|hCoV-19/Australia/NSW2120/2020|EPI ISL 509498|B.1.1|Australia|2020-04-13	0.0001679486	Oceania
Oceania|hCoV-19/Australia/NSW249/2020|EPI ISL 451514|B.1.1|Australia|2020-03-29	Oceania|hCoV-19/Australia/NSW2120/2020|EPI ISL 509498|B.1.1|Australia|2020-04-13	0.0002041061	Oceania
Oceania|hCoV-19/Australia/NSW555/2020|EPI ISL 455094|B.1.5|Australia|2020-03-29	Oceania|hCoV-19/Australia/NSW2120/2020|EPI ISL 509498|B.1.1|Australia|2020-04-13	0.0003742944	Oceania
Oceania|hCoV-19/Australia/NSW342/2020|EPI ISL 451604|B.1.178|Australia|2020-03-29	Oceania|hCoV-19/Australia/NSW2120/2020|EPI ISL 509498|B.1.1|Australia|2020-04-13	0.0003742901	Oceania
Oceania|hCoV-19/Australia/NSW224/2020|EPI ISL 451490|B.1.255|Australia|2020-03-29	Oceania|hCoV-19/Australia/NSW2120/2020|EPI ISL 509498|B.1.1|Australia|2020-04-13	0.0004083249	Oceania
Oceania|hCoV-19/Australia/NSW311/2020|EPI ISL 451575|B.1|Australia|2020-03-29	Oceania|hCoV-19/Australia/NSW2120/2020|EPI ISL 509498|B.1.1|Australia|2020-04-13	0.0003742901	Oceania
Oceania|hCoV-19/Australia/NSW246/2020|EPI ISL 451511|B.6|Australia|2020-03-29	Oceania|hCoV-19/Australia/NSW2120/2020|EPI ISL 509498|B.1.1|Australia|2020-04-13	0.0006807378	Oceania
Oceania|hCoV-19/Australia/WA111/2020|EPI ISL 512764|B.1|Australia|2020-03-29	Oceania|hCoV-19/Australia/NSW2120/2020|EPI ISL 509498|B.1.1|Australia|2020-04-13	0.0003402798	Oceania
Oceania|hCoV-19/New Zealand/20VR1837/2020|EPI ISL 456278|B.1|New Zealand|2020-03-29	Oceania|hCoV-19/Australia/NSW2120/2020|EPI ISL 509498|B.1.1|Australia|2020-04-13	0.0003696184	Oceania
Oceania|hCoV-19/Australia/VIC744/2020|EPI ISL 427022|B.1.1.8|Australia|2020-03-29	Oceania|hCoV-19/Australia/NSW2120/2020|EPI ISL 509498|B.1.1|Australia|2020-04-13	0.0002354620	Oceania
Oceania|hCoV-19/Australia/TAS226/2020|EPI ISL 522655|B.1|Australia|2020-03-29	Oceania|hCoV-19/Australia/NSW2120/2020|EPI ISL 509498|B.1.1|Australia|2020-04-13	0.0003701099	Oceania
Oceania|hCoV-19/Australia/VIC731/2020|EPI ISL 427010|B.1.1|Australia|2020-03-30	Oceania|hCoV-19/Australia/NSW2120/2020|EPI ISL 509498|B.1.1|Australia|2020-04-13	0.0002351377	Oceania
Oceania|hCoV-19/Australia/VIC779/2020|EPI ISL 427054|B.52|Australia|2020-03-30	Oceania|hCoV-19/Australia/NSW2120/2020|EPI ISL 509498|B.1.1|Australia|2020-04-13	0.0006722080	Oceania
Oceania|hCoV-19/Australia/SAP070/2020|EPI ISL 451108|B.1|Australia|2020-03-30	Oceania|hCoV-19/Australia/NSW2120/2020|EPI ISL 509498|B.1.1|Australia|2020-04-13	0.0003696047	Oceania
Oceania|hCoV-19/Australia/VIC752/2020|EPI ISL 427029|B.4|Australia|2020-03-30	Oceania|hCoV-19/Australia/NSW2120/2020|EPI ISL 509498|B.1.1|Australia|2020-04-13	0.0007058796	Oceania
Oceania|hCoV-19/Australia/SAP451/2020|EPI ISL 508141|B.1|Australia|2020-03-30	Oceania|hCoV-19/Australia/NSW2120/2020|EPI ISL 509498|B.1.1|Australia|2020-04-13	0.0005376433	Oceania
Oceania|hCoV-19/Australia/SAP206/2020|EPI ISL 468036|B.1.201|Australia|2020-03-30	Oceania|hCoV-19/Australia/NSW2120/2020|EPI ISL 509498|B.1.1|Australia|2020-04-13	0.0003359819	Oceania
Oceania|hCoV-19/Australia/NSW562/2020|EPI ISL 478674|B.1|Australia|2020-03-30	Oceania|hCoV-19/Australia/NSW2120/2020|EPI ISL 509498|B.1.1|Australia|2020-04-13	0.0003402566	Oceania
Oceania|hCoV-19/Australia/NSW303/2020|EPI ISL 451567|B.1.1|Australia|2020-03-30	Oceania|hCoV-19/Australia/NSW2120/2020|EPI ISL 509498|B.1.1|Australia|2020-04-13	0.0002041061	Oceania
Oceania|hCoV-19/Australia/NSW243/2020|EPI ISL 451509|B.3|Australia|2020-03-30	Oceania|hCoV-19/Australia/NSW2120/2020|EPI ISL 509498|B.1.1|Australia|2020-04-13	0.0005104736	Oceania
Oceania|hCoV-19/Australia/NSW292/2020|EPI ISL 451556|B.1.5|Australia|2020-03-30	Oceania|hCoV-19/Australia/NSW2120/2020|EPI ISL 509498|B.1.1|Australia|2020-04-13	0.0002721813	Oceania
Oceania|hCoV-19/Australia/NSW268/2020|EPI ISL 451533|B.1|Australia|2020-03-30	Oceania|hCoV-19/Australia/NSW2120/2020|EPI ISL 509498|B.1.1|Australia|2020-04-13	0.0003744156	Oceania
Oceania|hCoV-19/Australia/WA86/2020|EPI ISL 512739|B.1.1|Australia|2020-03-30	Oceania|hCoV-19/Australia/NSW2120/2020|EPI ISL 509498|B.1.1|Australia|2020-04-13	0.0003062223	Oceania
Oceania|hCoV-19/New Zealand/20VR1856/2020|EPI ISL 456284|B.31|New Zealand|2020-03-30	Oceania|hCoV-19/Australia/NSW2120/2020|EPI ISL 509498|B.1.1|Australia|2020-04-13	0.0006722246	Oceania
Oceania|hCoV-19/Australia/NSW581/2020|EPI ISL 478693|B.1|Australia|2020-03-30	Oceania|hCoV-19/Australia/NSW2120/2020|EPI ISL 509498|B.1.1|Australia|2020-04-13	0.0003743155	Oceania
Oceania|hCoV-19/Australia/VIC931/2020|EPI ISL 427159|B.1.1.1|Australia|2020-03-30	Oceania|hCoV-19/Australia/NSW2120/2020|EPI ISL 509498|B.1.1|Australia|2020-04-13	0.0002688085	Oceania
Oceania|hCoV-19/Australia/VIC780/2020|EPI ISL 427055|B.1.1|Australia|2020-03-30	Oceania|hCoV-19/Australia/NSW2120/2020|EPI ISL 509498|B.1.1|Australia|2020-04-13	0.0002016263	Oceania
Oceania|hCoV-19/New Zealand/20VR1862/2020|EPI ISL 456288|B.1|New Zealand|2020-03-30	Oceania|hCoV-19/Australia/NSW2120/2020|EPI ISL 509498|B.1.1|Australia|2020-04-13	0.0003697321	Oceania
Oceania|hCoV-19/Australia/VIC753/2020|EPI ISL 427030|B.31|Australia|2020-03-30	Oceania|hCoV-19/Australia/NSW2120/2020|EPI ISL 509498|B.1.1|Australia|2020-04-13	0.0007067531	Oceania
Oceania|hCoV-19/Australia/SAP285/2020|EPI ISL 468035|B.1.1|Australia|2020-03-31	Oceania|hCoV-19/Australia/NSW2120/2020|EPI ISL 509498|B.1.1|Australia|2020-04-13	0.0002351377	Oceania
Oceania|hCoV-19/Australia/SAP268/2020|EPI ISL 468043|B.3|Australia|2020-03-31	Oceania|hCoV-19/Australia/NSW2120/2020|EPI ISL 509498|B.1.1|Australia|2020-04-13	0.0005040447	Oceania
Oceania|hCoV-19/Australia/QLD963/2020|EPI ISL 530226|B.1|Australia|2020-03-31	Oceania|hCoV-19/Australia/NSW2120/2020|EPI ISL 509498|B.1.1|Australia|2020-04-13	0.0004704268	Oceania
Oceania|hCoV-19/Australia/WA12/2020|EPI ISL 470830|B.1.5|Australia|2020-03-31	Oceania|hCoV-19/Australia/NSW2120/2020|EPI ISL 509498|B.1.1|Australia|2020-04-13	0.0002687621	Oceania
Oceania|hCoV-19/Australia/SAP073/2020|EPI ISL 451110|B.1|Australia|2020-03-31	Oceania|hCoV-19/Australia/NSW2120/2020|EPI ISL 509498|B.1.1|Australia|2020-04-13	0.0003359819	Oceania
Oceania|hCoV-19/Australia/SAP087/2020|EPI ISL 451122|B.1|Australia|2020-03-31	Oceania|hCoV-19/Australia/NSW2120/2020|EPI ISL 509498|B.1.1|Australia|2020-04-13	0.0004704485	Oceania
Oceania|hCoV-19/Australia/VIC990/2020|EPI ISL 430556|B.1|Australia|2020-03-31	Oceania|hCoV-19/Australia/NSW2120/2020|EPI ISL 509498|B.1.1|Australia|2020-04-13	0.0003695877	Oceania
Oceania|hCoV-19/Australia/SAP072/2020|EPI ISL 451109|B.1|Australia|2020-03-31	Oceania|hCoV-19/Australia/NSW2120/2020|EPI ISL 509498|B.1.1|Australia|2020-04-13	0.0003695877	Oceania
Oceania|hCoV-19/Australia/NSW293/2020|EPI ISL 451557|A|Australia|2020-03-31	Oceania|hCoV-19/Australia/NSW2120/2020|EPI ISL 509498|B.1.1|Australia|2020-04-13	0.0005785709	Oceania
Oceania|hCoV-19/Australia/NSW561/2020|EPI ISL 478673|B.1.1|Australia|2020-03-31	Oceania|hCoV-19/Australia/NSW2120/2020|EPI ISL 509498|B.1.1|Australia|2020-04-13	0.0002041120	Oceania
Oceania|hCoV-19/Australia/NSW542/2020|EPI ISL 455081|B.1|Australia|2020-03-31	Oceania|hCoV-19/Australia/NSW2120/2020|EPI ISL 509498|B.1.1|Australia|2020-04-13	0.0003743010	Oceania
Oceania|hCoV-19/Australia/NSW273/2020|EPI ISL 451538|B.1|Australia|2020-03-31	Oceania|hCoV-19/Australia/NSW2120/2020|EPI ISL 509498|B.1.1|Australia|2020-04-13	0.0003742901	Oceania
Oceania|hCoV-19/Australia/NSW289/2020|EPI ISL 451553|B.1.5|Australia|2020-03-31	Oceania|hCoV-19/Australia/NSW2120/2020|EPI ISL 509498|B.1.1|Australia|2020-04-13	0.0003402407	Oceania
Oceania|hCoV-19/Australia/NSW588/2020|EPI ISL 478700|B.1|Australia|2020-03-31	Oceania|hCoV-19/Australia/NSW2120/2020|EPI ISL 509498|B.1.1|Australia|2020-04-13	0.0003742901	Oceania
Oceania|hCoV-19/Australia/NSW496/2020|EPI ISL 455036|B.1.5|Australia|2020-03-31	Oceania|hCoV-19/Australia/NSW2120/2020|EPI ISL 509498|B.1.1|Australia|2020-04-13	0.0002721813	Oceania
Oceania|hCoV-19/Australia/NSW337/2020|EPI ISL 451599|B.4|Australia|2020-03-31	Oceania|hCoV-19/Australia/NSW2120/2020|EPI ISL 509498|B.1.1|Australia|2020-04-13	0.0005785709	Oceania
Oceania|hCoV-19/Australia/NSW329/2020|EPI ISL 451591|B.1.1|Australia|2020-03-31	Oceania|hCoV-19/Australia/NSW2120/2020|EPI ISL 509498|B.1.1|Australia|2020-04-13	0.0002041061	Oceania
Oceania|hCoV-19/Australia/NSW314/2020|EPI ISL 451577|B.1.5|Australia|2020-03-31	Oceania|hCoV-19/Australia/NSW2120/2020|EPI ISL 509498|B.1.1|Australia|2020-04-13	0.0003062103	Oceania
Oceania|hCoV-19/New Zealand/20VR2004/2020|EPI ISL 456330|B.1.8|New Zealand|2020-04-01	Oceania|hCoV-19/Australia/NSW2120/2020|EPI ISL 509498|B.1.1|Australia|2020-04-13	0.0003359856	Oceania
Oceania|hCoV-19/Australia/VPRL007/2020|EPI ISL 455599|B.1|Australia|2020-04-01	Oceania|hCoV-19/Australia/NSW2120/2020|EPI ISL 509498|B.1.1|Australia|2020-04-13	0.0003695877	Oceania
Oceania|hCoV-19/Australia/QLD978/2020|EPI ISL 530229|B|Australia|2020-04-01	Oceania|hCoV-19/Australia/NSW2120/2020|EPI ISL 509498|B.1.1|Australia|2020-04-13	0.0004368398	Oceania
Oceania|hCoV-19/Australia/QLD968/2020|EPI ISL 530228|B.1|Australia|2020-04-01	Oceania|hCoV-19/Australia/NSW2120/2020|EPI ISL 509498|B.1.1|Australia|2020-04-13	0.0003359819	Oceania
Oceania|hCoV-19/Australia/QLD979/2020|EPI ISL 530227|B.1.5|Australia|2020-04-01	Oceania|hCoV-19/Australia/NSW2120/2020|EPI ISL 509498|B.1.1|Australia|2020-04-13	0.0003359857	Oceania
Oceania|hCoV-19/Australia/SAP091/2020|EPI ISL 451126|B.1|Australia|2020-04-01	Oceania|hCoV-19/Australia/NSW2120/2020|EPI ISL 509498|B.1.1|Australia|2020-04-13	0.0003695877	Oceania
Oceania|hCoV-19/Australia/SAP090/2020|EPI ISL 451125|B.1|Australia|2020-04-01	Oceania|hCoV-19/Australia/NSW2120/2020|EPI ISL 509498|B.1.1|Australia|2020-04-13	0.0005040855	Oceania
Oceania|hCoV-19/Australia/NSW589/2020|EPI ISL 478701|B.1|Australia|2020-04-01	Oceania|hCoV-19/Australia/NSW2120/2020|EPI ISL 509498|B.1.1|Australia|2020-04-13	0.0003742901	Oceania
Oceania|hCoV-19/Australia/NSW341/2020|EPI ISL 451603|B.1.8|Australia|2020-04-01	Oceania|hCoV-19/Australia/NSW2120/2020|EPI ISL 509498|B.1.1|Australia|2020-04-13	0.0004083487	Oceania
Oceania|hCoV-19/Australia/NSW306/2020|EPI ISL 451570|B.1.5|Australia|2020-04-01	Oceania|hCoV-19/Australia/NSW2120/2020|EPI ISL 509498|B.1.1|Australia|2020-04-13	0.0002721813	Oceania
Oceania|hCoV-19/Australia/NSW319/2020|EPI ISL 451582|B.1|Australia|2020-04-01	Oceania|hCoV-19/Australia/NSW2120/2020|EPI ISL 509498|B.1.1|Australia|2020-04-13	0.0004424025	Oceania
Oceania|hCoV-19/New Zealand/20VR2000/2020|EPI ISL 456327|B.3|New Zealand|2020-04-01	Oceania|hCoV-19/Australia/NSW2120/2020|EPI ISL 509498|B.1.1|Australia|2020-04-13	0.0006050248	Oceania
Oceania|hCoV-19/New Zealand/20VR2006/2020|EPI ISL 456331|B.1.8|New Zealand|2020-04-01	Oceania|hCoV-19/Australia/NSW2120/2020|EPI ISL 509498|B.1.1|Australia|2020-04-13	0.0003360309	Oceania
Oceania|hCoV-19/Australia/VIC1011/2020|EPI ISL 430547|B.1.5|Australia|2020-04-01	Oceania|hCoV-19/Australia/NSW2120/2020|EPI ISL 509498|B.1.1|Australia|2020-04-13	0.0003361003	Oceania
Oceania|hCoV-19/Australia/SAP088/2020|EPI ISL 451123|B.1|Australia|2020-04-01	Oceania|hCoV-19/Australia/NSW2120/2020|EPI ISL 509498|B.1.1|Australia|2020-04-13	0.0003699776	Oceania
Oceania|hCoV-19/Australia/VIC798/2020|EPI ISL 427072|B.1.5|Australia|2020-04-01	Oceania|hCoV-19/Australia/NSW2120/2020|EPI ISL 509498|B.1.1|Australia|2020-04-13	0.0003710021	Oceania
Oceania|hCoV-19/Australia/VIC799/2020|EPI ISL 427073|B.1|Australia|2020-04-01	Oceania|hCoV-19/Australia/NSW2120/2020|EPI ISL 509498|B.1.1|Australia|2020-04-13	0.0004386657	Oceania
Oceania|hCoV-19/Australia/VIC1013/2020|EPI ISL 430553|B.1.5|Australia|2020-04-01	Oceania|hCoV-19/Australia/NSW2120/2020|EPI ISL 509498|B.1.1|Australia|2020-04-13	0.0003374269	Oceania
Oceania|hCoV-19/Australia/VIC1015/2020|EPI ISL 430559|B.1|Australia|2020-04-01	Oceania|hCoV-19/Australia/NSW2120/2020|EPI ISL 509498|B.1.1|Australia|2020-04-13	0.0004050388	Oceania
Oceania|hCoV-19/Australia/VIC1224/2020|EPI ISL 430522|B.1.5|Australia|2020-04-01	Oceania|hCoV-19/Australia/NSW2120/2020|EPI ISL 509498|B.1.1|Australia|2020-04-13	0.0002704518	Oceania
Oceania|hCoV-19/Australia/VIC1018/2020|EPI ISL 430490|B.1|Australia|2020-04-01	Oceania|hCoV-19/Australia/NSW2120/2020|EPI ISL 509498|B.1.1|Australia|2020-04-13	0.0003719288	Oceania
Oceania|hCoV-19/Australia/VIC1222/2020|EPI ISL 430519|B.1.5|Australia|2020-04-01	Oceania|hCoV-19/Australia/NSW2120/2020|EPI ISL 509498|B.1.1|Australia|2020-04-13	0.0002705067	Oceania
Oceania|hCoV-19/Australia/VIC1214/2020|EPI ISL 430505|B.1.5|Australia|2020-04-01	Oceania|hCoV-19/Australia/NSW2120/2020|EPI ISL 509498|B.1.1|Australia|2020-04-13	0.0003043983	Oceania
Oceania|hCoV-19/Australia/VIC1208/2020|EPI ISL 430498|B.1.5|Australia|2020-04-01	Oceania|hCoV-19/Australia/NSW2120/2020|EPI ISL 509498|B.1.1|Australia|2020-04-13	0.0005074487	Oceania
Oceania|hCoV-19/Australia/VIC1211/2020|EPI ISL 430501|B.1|Australia|2020-04-01	Oceania|hCoV-19/Australia/NSW2120/2020|EPI ISL 509498|B.1.1|Australia|2020-04-13	0.0004066097	Oceania
Oceania|hCoV-19/Australia/VIC1012/2020|EPI ISL 430548|B.1.1|Australia|2020-04-01	Oceania|hCoV-19/Australia/NSW2120/2020|EPI ISL 509498|B.1.1|Australia|2020-04-13	0.0002033375	Oceania
Oceania|hCoV-19/Australia/VIC1219/2020|EPI ISL 430516|B.1.22|Australia|2020-04-01	Oceania|hCoV-19/Australia/NSW2120/2020|EPI ISL 509498|B.1.1|Australia|2020-04-13	0.0004437502	Oceania
Oceania|hCoV-19/Australia/VIC1212/2020|EPI ISL 430502|B.1|Australia|2020-04-01	Oceania|hCoV-19/Australia/NSW2120/2020|EPI ISL 509498|B.1.1|Australia|2020-04-13	0.0004783691	Oceania
Oceania|hCoV-19/Australia/VIC1209/2020|EPI ISL 430499|B.1.1|Australia|2020-04-01	Oceania|hCoV-19/Australia/NSW2120/2020|EPI ISL 509498|B.1.1|Australia|2020-04-13	0.0003418160	Oceania
Oceania|hCoV-19/Australia/SAP089/2020|EPI ISL 451124|B.1|Australia|2020-04-01	Oceania|hCoV-19/Australia/NSW2120/2020|EPI ISL 509498|B.1.1|Australia|2020-04-13	0.0003421423	Oceania
Oceania|hCoV-19/Australia/VIC1014/2020|EPI ISL 430555|B.1.5|Australia|2020-04-01	Oceania|hCoV-19/Australia/NSW2120/2020|EPI ISL 509498|B.1.1|Australia|2020-04-13	0.0003439127	Oceania
Oceania|hCoV-19/Australia/VIC1218/2020|EPI ISL 430515|B.1.5|Australia|2020-04-01	Oceania|hCoV-19/Australia/NSW2120/2020|EPI ISL 509498|B.1.1|Australia|2020-04-13	0.0002753090	Oceania
Oceania|hCoV-19/Australia/SAP092/2020|EPI ISL 451127|B.1|Australia|2020-04-01	Oceania|hCoV-19/Australia/NSW2120/2020|EPI ISL 509498|B.1.1|Australia|2020-04-13	0.0004856112	Oceania
Oceania|hCoV-19/Australia/VPRL009/2020|EPI ISL 455601|B.1|Australia|2020-04-01	Oceania|hCoV-19/Australia/NSW2120/2020|EPI ISL 509498|B.1.1|Australia|2020-04-13	0.0003472986	Oceania
Oceania|hCoV-19/Australia/VIC1213/2020|EPI ISL 430503|B.1|Australia|2020-04-01	Oceania|hCoV-19/Australia/NSW2120/2020|EPI ISL 509498|B.1.1|Australia|2020-04-13	0.0004865987	Oceania
Oceania|hCoV-19/Australia/VIC1215/2020|EPI ISL 430508|B.1|Australia|2020-04-01	Oceania|hCoV-19/Australia/NSW2120/2020|EPI ISL 509498|B.1.1|Australia|2020-04-13	0.0003841612	Oceania
Oceania|hCoV-19/Australia/VIC1010/2020|EPI ISL 430560|B.1|Australia|2020-04-01	Oceania|hCoV-19/Australia/NSW2120/2020|EPI ISL 509498|B.1.1|Australia|2020-04-13	0.0003856351	Oceania
Oceania|hCoV-19/New Zealand/20VR1995/2020|EPI ISL 456325|B|New Zealand|2020-04-01	Oceania|hCoV-19/Australia/NSW2120/2020|EPI ISL 509498|B.1.1|Australia|2020-04-13	0.0003874118	Oceania
Oceania|hCoV-19/New Zealand/20VR2022/2020|EPI ISL 456337|B.1|New Zealand|2020-04-01	Oceania|hCoV-19/Australia/NSW2120/2020|EPI ISL 509498|B.1.1|Australia|2020-04-13	0.0003180352	Oceania
Oceania|hCoV-19/Australia/QLD973/2020|EPI ISL 530231|B.1.5|Australia|2020-04-02	Oceania|hCoV-19/Australia/NSW2120/2020|EPI ISL 509498|B.1.1|Australia|2020-04-13	0.0004368442	Oceania
Oceania|hCoV-19/Australia/QLD1015/2020|EPI ISL 530275|B.1|Australia|2020-04-02	Oceania|hCoV-19/Australia/NSW2120/2020|EPI ISL 509498|B.1.1|Australia|2020-04-13	0.0003359819	Oceania
Oceania|hCoV-19/Australia/VPRL005/2020|EPI ISL 455597|B.1|Australia|2020-04-02	Oceania|hCoV-19/Australia/NSW2120/2020|EPI ISL 509498|B.1.1|Australia|2020-04-13	0.0003695877	Oceania
Oceania|hCoV-19/Australia/NSW2431/2020|EPI ISL 527015|B.1.1|Australia|2020-04-02	Oceania|hCoV-19/Australia/NSW2120/2020|EPI ISL 509498|B.1.1|Australia|2020-04-13	0.0002015425	Oceania
Oceania|hCoV-19/Australia/VIC812/2020|EPI ISL 427085|B.4|Australia|2020-04-02	Oceania|hCoV-19/Australia/NSW2120/2020|EPI ISL 509498|B.1.1|Australia|2020-04-13	0.0006721906	Oceania
Oceania|hCoV-19/Australia/SAP019/2020|EPI ISL 468017|B.1|Australia|2020-04-02	Oceania|hCoV-19/Australia/NSW2120/2020|EPI ISL 509498|B.1.1|Australia|2020-04-13	0.0003359819	Oceania
Oceania|hCoV-19/New Zealand/20VR2095/2020|EPI ISL 548123|B.1.1.75|New Zealand|2020-04-02	Oceania|hCoV-19/Australia/NSW2120/2020|EPI ISL 509498|B.1.1|Australia|2020-04-13	0.0003023869	Oceania
Oceania|hCoV-19/Australia/NSW290/2020|EPI ISL 451554|B.1|Australia|2020-04-02	Oceania|hCoV-19/Australia/NSW2120/2020|EPI ISL 509498|B.1.1|Australia|2020-04-13	0.0004083559	Oceania
Oceania|hCoV-19/Australia/NSW270/2020|EPI ISL 451535|B.3|Australia|2020-04-02	Oceania|hCoV-19/Australia/NSW2120/2020|EPI ISL 509498|B.1.1|Australia|2020-04-13	0.0005445165	Oceania
Oceania|hCoV-19/Australia/NSW284/2020|EPI ISL 451548|B.1.5|Australia|2020-04-02	Oceania|hCoV-19/Australia/NSW2120/2020|EPI ISL 509498|B.1.1|Australia|2020-04-13	0.0002721813	Oceania
Oceania|hCoV-19/Australia/NSW349/2020|EPI ISL 451610|B.1.3|Australia|2020-04-02	Oceania|hCoV-19/Australia/NSW2120/2020|EPI ISL 509498|B.1.1|Australia|2020-04-13	0.0004425095	Oceania
Oceania|hCoV-19/Australia/NSW624/2020|EPI ISL 490033|B.1.1|Australia|2020-04-02	Oceania|hCoV-19/Australia/NSW2120/2020|EPI ISL 509498|B.1.1|Australia|2020-04-13	0.0001700849	Oceania
Oceania|hCoV-19/Australia/NSW277/2020|EPI ISL 451541|B.1.1|Australia|2020-04-02	Oceania|hCoV-19/Australia/NSW2120/2020|EPI ISL 509498|B.1.1|Australia|2020-04-13	0.0002041061	Oceania
Oceania|hCoV-19/New Zealand/20VR1910/2020|EPI ISL 456305|B.31|New Zealand|2020-04-02	Oceania|hCoV-19/Australia/NSW2120/2020|EPI ISL 509498|B.1.1|Australia|2020-04-13	0.0007059066	Oceania
Oceania|hCoV-19/New Zealand/20VR1887/2020|EPI ISL 456294|B.1|New Zealand|2020-04-02	Oceania|hCoV-19/Australia/NSW2120/2020|EPI ISL 509498|B.1.1|Australia|2020-04-13	0.0003360003	Oceania
Oceania|hCoV-19/Australia/SAP014/2020|EPI ISL 468019|B.1|Australia|2020-04-02	Oceania|hCoV-19/Australia/NSW2120/2020|EPI ISL 509498|B.1.1|Australia|2020-04-13	0.0003360271	Oceania
Oceania|hCoV-19/New Zealand/20VR1907/2020|EPI ISL 456303|B.1|New Zealand|2020-04-02	Oceania|hCoV-19/Australia/NSW2120/2020|EPI ISL 509498|B.1.1|Australia|2020-04-13	0.0004369648	Oceania
Oceania|hCoV-19/Australia/SAP018/2020|EPI ISL 467994|B.1|Australia|2020-04-02	Oceania|hCoV-19/Australia/NSW2120/2020|EPI ISL 509498|B.1.1|Australia|2020-04-13	0.0004038324	Oceania
Oceania|hCoV-19/Australia/VIC1025/2020|EPI ISL 430532|B.1.5|Australia|2020-04-02	Oceania|hCoV-19/Australia/NSW2120/2020|EPI ISL 509498|B.1.1|Australia|2020-04-13	0.0002693683	Oceania
Oceania|hCoV-19/Australia/SAP093/2020|EPI ISL 451128|B.1|Australia|2020-04-02	Oceania|hCoV-19/Australia/NSW2120/2020|EPI ISL 509498|B.1.1|Australia|2020-04-13	0.0003705711	Oceania
Oceania|hCoV-19/Australia/SAP017/2020|EPI ISL 468012|B.1|Australia|2020-04-02	Oceania|hCoV-19/Australia/NSW2120/2020|EPI ISL 509498|B.1.1|Australia|2020-04-13	0.0003720500	Oceania
Oceania|hCoV-19/Australia/VIC1232/2020|EPI ISL 563551|B.1.5|Australia|2020-04-02	Oceania|hCoV-19/Australia/NSW2120/2020|EPI ISL 509498|B.1.1|Australia|2020-04-13	0.0002706348	Oceania
Oceania|hCoV-19/Australia/SAP015/2020|EPI ISL 467990|B.1|Australia|2020-04-02	Oceania|hCoV-19/Australia/NSW2120/2020|EPI ISL 509498|B.1.1|Australia|2020-04-13	0.0003383687	Oceania
Oceania|hCoV-19/Australia/VIC1024/2020|EPI ISL 430531|B.1|Australia|2020-04-02	Oceania|hCoV-19/Australia/NSW2120/2020|EPI ISL 509498|B.1.1|Australia|2020-04-13	0.0003390108	Oceania
Oceania|hCoV-19/Australia/VIC814/2020|EPI ISL 427087|B.1.1|Australia|2020-04-02	Oceania|hCoV-19/Australia/NSW2120/2020|EPI ISL 509498|B.1.1|Australia|2020-04-13	0.0003063489	Oceania
Oceania|hCoV-19/Australia/VIC1234/2020|EPI ISL 430511|B.1.1|Australia|2020-04-02	Oceania|hCoV-19/Australia/NSW2120/2020|EPI ISL 509498|B.1.1|Australia|2020-04-13	0.0002386401	Oceania
Oceania|hCoV-19/Australia/VIC1231/2020|EPI ISL 561957|B.1|Australia|2020-04-02	Oceania|hCoV-19/Australia/NSW2120/2020|EPI ISL 509498|B.1.1|Australia|2020-04-13	0.0003410689	Oceania
Oceania|hCoV-19/Australia/ACT0073/2020|EPI ISL 498533|B.1.1|Australia|2020-04-02	Oceania|hCoV-19/Australia/NSW2120/2020|EPI ISL 509498|B.1.1|Australia|2020-04-13	0.0001719210	Oceania
Oceania|hCoV-19/Australia/TAS105/2020|EPI ISL 522571|B.1|Australia|2020-04-02	Oceania|hCoV-19/Australia/NSW2120/2020|EPI ISL 509498|B.1.1|Australia|2020-04-13	0.0003423293	Oceania
Oceania|hCoV-19/Australia/TAS173/2020|EPI ISL 522626|B.1.5|Australia|2020-04-02	Oceania|hCoV-19/Australia/NSW2120/2020|EPI ISL 509498|B.1.1|Australia|2020-04-13	0.0003468459	Oceania
Oceania|hCoV-19/Australia/VIC1881/2020|EPI ISL 480571|B.1.1|Australia|2020-04-02	Oceania|hCoV-19/Australia/NSW2120/2020|EPI ISL 509498|B.1.1|Australia|2020-04-13	0.0002082298	Oceania
Oceania|hCoV-19/Australia/VIC815/2020|EPI ISL 427088|B.1|Australia|2020-04-02	Oceania|hCoV-19/Australia/NSW2120/2020|EPI ISL 509498|B.1.1|Australia|2020-04-13	0.0004887208	Oceania
Oceania|hCoV-19/Australia/VIC813/2020|EPI ISL 427086|B.4|Australia|2020-04-02	Oceania|hCoV-19/Australia/NSW2120/2020|EPI ISL 509498|B.1.1|Australia|2020-04-13	0.0007028967	Oceania
Oceania|hCoV-19/Australia/VIC1046/2020|EPI ISL 430550|B.1|Australia|2020-04-03	Oceania|hCoV-19/Australia/NSW2120/2020|EPI ISL 509498|B.1.1|Australia|2020-04-13	0.0003696045	Oceania
Oceania|hCoV-19/Australia/VIC820/2020|EPI ISL 427092|B.1|Australia|2020-04-03	Oceania|hCoV-19/Australia/NSW2120/2020|EPI ISL 509498|B.1.1|Australia|2020-04-13	0.0004368034	Oceania
Oceania|hCoV-19/Australia/VIC828/2020|EPI ISL 427096|B.1.1|Australia|2020-04-03	Oceania|hCoV-19/Australia/NSW2120/2020|EPI ISL 509498|B.1.1|Australia|2020-04-13	0.0003359472	Oceania
Oceania|hCoV-19/New Zealand/20VR2096/2020|EPI ISL 548124|B.40|New Zealand|2020-04-03	Oceania|hCoV-19/Australia/NSW2120/2020|EPI ISL 509498|B.1.1|Australia|2020-04-13	0.0006049572	Oceania
Oceania|hCoV-19/Australia/SAP226/2020|EPI ISL 468024|B.1.1.1|Australia|2020-04-03	Oceania|hCoV-19/Australia/NSW2120/2020|EPI ISL 509498|B.1.1|Australia|2020-04-13	0.0003359568	Oceania
Oceania|hCoV-19/Australia/VIC1041/2020|EPI ISL 430536|B.1|Australia|2020-04-03	Oceania|hCoV-19/Australia/NSW2120/2020|EPI ISL 509498|B.1.1|Australia|2020-04-13	0.0003695877	Oceania
Oceania|hCoV-19/Australia/VIC824/2020|EPI ISL 427095|B.1|Australia|2020-04-03	Oceania|hCoV-19/Australia/NSW2120/2020|EPI ISL 509498|B.1.1|Australia|2020-04-13	0.0004031949	Oceania
Oceania|hCoV-19/Australia/SAP437/2020|EPI ISL 508128|B.1.1|Australia|2020-04-03	Oceania|hCoV-19/Australia/NSW2120/2020|EPI ISL 509498|B.1.1|Australia|2020-04-13	0.0001679534	Oceania
Oceania|hCoV-19/Australia/QLD967/2020|EPI ISL 530232|B.1|Australia|2020-04-03	Oceania|hCoV-19/Australia/NSW2120/2020|EPI ISL 509498|B.1.1|Australia|2020-04-13	0.0003359819	Oceania
Oceania|hCoV-19/Australia/NSW301/2020|EPI ISL 451565|B.4|Australia|2020-04-03	Oceania|hCoV-19/Australia/NSW2120/2020|EPI ISL 509498|B.1.1|Australia|2020-04-13	0.0006807458	Oceania
Oceania|hCoV-19/Australia/NSW287/2020|EPI ISL 451551|B.1.1|Australia|2020-04-03	Oceania|hCoV-19/Australia/NSW2120/2020|EPI ISL 509498|B.1.1|Australia|2020-04-13	0.0002041061	Oceania
Oceania|hCoV-19/Australia/NSW269/2020|EPI ISL 451534|B.1|Australia|2020-04-03	Oceania|hCoV-19/Australia/NSW2120/2020|EPI ISL 509498|B.1.1|Australia|2020-04-13	0.0003742901	Oceania
Oceania|hCoV-19/Australia/WA13/2020|EPI ISL 470831|B.1|Australia|2020-04-03	Oceania|hCoV-19/Australia/NSW2120/2020|EPI ISL 509498|B.1.1|Australia|2020-04-13	0.0004032488	Oceania
Oceania|hCoV-19/Australia/VIC1039/2020|EPI ISL 430535|B.1.1.8|Australia|2020-04-03	Oceania|hCoV-19/Australia/NSW2120/2020|EPI ISL 509498|B.1.1|Australia|2020-04-13	0.0002695219	Oceania
Oceania|hCoV-19/Australia/VIC821/2020|EPI ISL 427093|B.1.5|Australia|2020-04-03	Oceania|hCoV-19/Australia/NSW2120/2020|EPI ISL 509498|B.1.1|Australia|2020-04-13	0.0002707720	Oceania
Oceania|hCoV-19/Australia/VIC1045/2020|EPI ISL 430546|B.1|Australia|2020-04-03	Oceania|hCoV-19/Australia/NSW2120/2020|EPI ISL 509498|B.1.1|Australia|2020-04-13	0.0003386895	Oceania
Oceania|hCoV-19/Australia/VIC1044/2020|EPI ISL 430540|B.3|Australia|2020-04-03	Oceania|hCoV-19/Australia/NSW2120/2020|EPI ISL 509498|B.1.1|Australia|2020-04-13	0.0005431672	Oceania
Oceania|hCoV-19/Australia/SAP145/2020|EPI ISL 467987|B.1|Australia|2020-04-03	Oceania|hCoV-19/Australia/NSW2120/2020|EPI ISL 509498|B.1.1|Australia|2020-04-13	0.0003753292	Oceania
Oceania|hCoV-19/Australia/VIC1038/2020|EPI ISL 430534|B.1.1|Australia|2020-04-03	Oceania|hCoV-19/Australia/NSW2120/2020|EPI ISL 509498|B.1.1|Australia|2020-04-13	0.0002049216	Oceania
Oceania|hCoV-19/New Zealand/20VR2055/2020|EPI ISL 456350|B.1.1|New Zealand|2020-04-03	Oceania|hCoV-19/Australia/NSW2120/2020|EPI ISL 509498|B.1.1|Australia|2020-04-13	0.0001711501	Oceania
Oceania|hCoV-19/New Zealand/20VR1947/2020|EPI ISL 456318|B.31|New Zealand|2020-04-03	Oceania|hCoV-19/Australia/NSW2120/2020|EPI ISL 509498|B.1.1|Australia|2020-04-13	0.0007535937	Oceania
Oceania|hCoV-19/New Zealand/20VR1927/2020|EPI ISL 456311|B.1|New Zealand|2020-04-03	Oceania|hCoV-19/Australia/NSW2120/2020|EPI ISL 509498|B.1.1|Australia|2020-04-13	0.0003425056	Oceania
Oceania|hCoV-19/New Zealand/20VR1928/2020|EPI ISL 456312|B|New Zealand|2020-04-03	Oceania|hCoV-19/Australia/NSW2120/2020|EPI ISL 509498|B.1.1|Australia|2020-04-13	0.0003424174	Oceania
Oceania|hCoV-19/Australia/VIC818/2020|EPI ISL 427090|B.1.22|Australia|2020-04-03	Oceania|hCoV-19/Australia/NSW2120/2020|EPI ISL 509498|B.1.1|Australia|2020-04-13	0.0006181848	Oceania
Oceania|hCoV-19/Australia/SAP247/2020|EPI ISL 483081|B.1|Australia|2020-04-03	Oceania|hCoV-19/Australia/NSW2120/2020|EPI ISL 509498|B.1.1|Australia|2020-04-13	0.0004125175	Oceania
Oceania|hCoV-19/Australia/VIC816/2020|EPI ISL 427089|B.1.5|Australia|2020-04-03	Oceania|hCoV-19/Australia/NSW2120/2020|EPI ISL 509498|B.1.1|Australia|2020-04-13	0.0004151104	Oceania
Oceania|hCoV-19/New Zealand/20VR1929/2020|EPI ISL 456313|B|New Zealand|2020-04-03	Oceania|hCoV-19/Australia/NSW2120/2020|EPI ISL 509498|B.1.1|Australia|2020-04-13	0.0003169936	Oceania
Oceania|hCoV-19/Australia/VIC837/2020|EPI ISL 427101|B.1.22|Australia|2020-04-04	Oceania|hCoV-19/Australia/NSW2120/2020|EPI ISL 509498|B.1.1|Australia|2020-04-13	0.0004704132	Oceania
Oceania|hCoV-19/Australia/NSW2544/2020|EPI ISL 527045|B.1|Australia|2020-04-04	Oceania|hCoV-19/Australia/NSW2120/2020|EPI ISL 509498|B.1.1|Australia|2020-04-13	0.0004032134	Oceania
Oceania|hCoV-19/Australia/NSW2543/2020|EPI ISL 527044|B.1|Australia|2020-04-04	Oceania|hCoV-19/Australia/NSW2120/2020|EPI ISL 509498|B.1.1|Australia|2020-04-13	0.0004368361	Oceania
Oceania|hCoV-19/Australia/NSW2550/2020|EPI ISL 527051|B.1.98|Australia|2020-04-04	Oceania|hCoV-19/Australia/NSW2120/2020|EPI ISL 509498|B.1.1|Australia|2020-04-13	0.0003695707	Oceania
Oceania|hCoV-19/Australia/VIC848/2020|EPI ISL 427108|B.1|Australia|2020-04-04	Oceania|hCoV-19/Australia/NSW2120/2020|EPI ISL 509498|B.1.1|Australia|2020-04-13	0.0003696047	Oceania
Oceania|hCoV-19/Australia/NSW2548/2020|EPI ISL 527049|B.1.98|Australia|2020-04-04	Oceania|hCoV-19/Australia/NSW2120/2020|EPI ISL 509498|B.1.1|Australia|2020-04-13	0.0005040710	Oceania
Oceania|hCoV-19/Australia/NSW2536/2020|EPI ISL 527039|B.1.98|Australia|2020-04-04	Oceania|hCoV-19/Australia/NSW2120/2020|EPI ISL 509498|B.1.1|Australia|2020-04-13	0.0004368235	Oceania
Oceania|hCoV-19/Australia/NSW2547/2020|EPI ISL 527048|B.1|Australia|2020-04-04	Oceania|hCoV-19/Australia/NSW2120/2020|EPI ISL 509498|B.1.1|Australia|2020-04-13	0.0003695919	Oceania
Oceania|hCoV-19/Australia/VIC843/2020|EPI ISL 427103|B.1.5|Australia|2020-04-04	Oceania|hCoV-19/Australia/NSW2120/2020|EPI ISL 509498|B.1.1|Australia|2020-04-13	0.0002687621	Oceania
Oceania|hCoV-19/Australia/VIC842/2020|EPI ISL 427102|B.1|Australia|2020-04-04	Oceania|hCoV-19/Australia/NSW2120/2020|EPI ISL 509498|B.1.1|Australia|2020-04-13	0.0004704268	Oceania
Oceania|hCoV-19/Australia/NSW2551/2020|EPI ISL 527052|B.1.98|Australia|2020-04-04	Oceania|hCoV-19/Australia/NSW2120/2020|EPI ISL 509498|B.1.1|Australia|2020-04-13	0.0004704567	Oceania
Oceania|hCoV-19/Australia/NSW2545/2020|EPI ISL 527046|B.40|Australia|2020-04-04	Oceania|hCoV-19/Australia/NSW2120/2020|EPI ISL 509498|B.1.1|Australia|2020-04-13	0.0005713104	Oceania
Oceania|hCoV-19/Australia/NSW2549/2020|EPI ISL 527050|B.1.98|Australia|2020-04-04	Oceania|hCoV-19/Australia/NSW2120/2020|EPI ISL 509498|B.1.1|Australia|2020-04-13	0.0005713303	Oceania
Oceania|hCoV-19/Australia/VIC846/2020|EPI ISL 427106|B.4|Australia|2020-04-04	Oceania|hCoV-19/Australia/NSW2120/2020|EPI ISL 509498|B.1.1|Australia|2020-04-13	0.0007058269	Oceania
Oceania|hCoV-19/Australia/VIC845/2020|EPI ISL 427105|B.1.22|Australia|2020-04-04	Oceania|hCoV-19/Australia/NSW2120/2020|EPI ISL 509498|B.1.1|Australia|2020-04-13	0.0005040478	Oceania
Oceania|hCoV-19/Australia/NSW2542/2020|EPI ISL 527043|B.1|Australia|2020-04-04	Oceania|hCoV-19/Australia/NSW2120/2020|EPI ISL 509498|B.1.1|Australia|2020-04-13	0.0004032250	Oceania
Oceania|hCoV-19/Australia/VIC1062/2020|EPI ISL 430578|B.1.5|Australia|2020-04-04	Oceania|hCoV-19/Australia/NSW2120/2020|EPI ISL 509498|B.1.1|Australia|2020-04-13	0.0004032250	Oceania
Oceania|hCoV-19/Australia/NSW298/2020|EPI ISL 451562|B.1.5|Australia|2020-04-04	Oceania|hCoV-19/Australia/NSW2120/2020|EPI ISL 509498|B.1.1|Australia|2020-04-13	0.0004083177	Oceania
Oceania|hCoV-19/Australia/NSW295/2020|EPI ISL 451559|B.4|Australia|2020-04-04	Oceania|hCoV-19/Australia/NSW2120/2020|EPI ISL 509498|B.1.1|Australia|2020-04-13	0.0005785709	Oceania
Oceania|hCoV-19/Australia/NSW296/2020|EPI ISL 451560|B.1.1|Australia|2020-04-04	Oceania|hCoV-19/Australia/NSW2120/2020|EPI ISL 509498|B.1.1|Australia|2020-04-13	0.0002041061	Oceania
Oceania|hCoV-19/Australia/NSW309/2020|EPI ISL 451573|B.1.5|Australia|2020-04-04	Oceania|hCoV-19/Australia/NSW2120/2020|EPI ISL 509498|B.1.1|Australia|2020-04-13	0.0003062193	Oceania
Oceania|hCoV-19/New Zealand/20VR2063/2020|EPI ISL 456355|B.1.1|New Zealand|2020-04-04	Oceania|hCoV-19/Australia/NSW2120/2020|EPI ISL 509498|B.1.1|Australia|2020-04-13	0.0001679598	Oceania
Oceania|hCoV-19/New Zealand/20VR1936/2020|EPI ISL 456315|B.1|New Zealand|2020-04-04	Oceania|hCoV-19/Australia/NSW2120/2020|EPI ISL 509498|B.1.1|Australia|2020-04-13	0.0003696930	Oceania
Oceania|hCoV-19/Australia/VIC851/2020|EPI ISL 427111|B.1.1|Australia|2020-04-04	Oceania|hCoV-19/Australia/NSW2120/2020|EPI ISL 509498|B.1.1|Australia|2020-04-13	0.0002016170	Oceania
Oceania|hCoV-19/Australia/VIC849/2020|EPI ISL 427109|B.1|Australia|2020-04-04	Oceania|hCoV-19/Australia/NSW2120/2020|EPI ISL 509498|B.1.1|Australia|2020-04-13	0.0003361626	Oceania
Oceania|hCoV-19/Australia/VIC850/2020|EPI ISL 427110|B.1.1|Australia|2020-04-04	Oceania|hCoV-19/Australia/NSW2120/2020|EPI ISL 509498|B.1.1|Australia|2020-04-13	0.0001684521	Oceania
Oceania|hCoV-19/Australia/VIC852/2020|EPI ISL 427112|B.1.1|Australia|2020-04-04	Oceania|hCoV-19/Australia/NSW2120/2020|EPI ISL 509498|B.1.1|Australia|2020-04-13	0.0001697385	Oceania
Oceania|hCoV-19/Australia/VIC829/2020|EPI ISL 427097|B.1.5|Australia|2020-04-04	Oceania|hCoV-19/Australia/NSW2120/2020|EPI ISL 509498|B.1.1|Australia|2020-04-13	0.0003072068	Oceania
Oceania|hCoV-19/Australia/VIC1276/2020|EPI ISL 430685|B.1.1.10|Australia|2020-04-04	Oceania|hCoV-19/Australia/NSW2120/2020|EPI ISL 509498|B.1.1|Australia|2020-04-13	0.0003424086	Oceania
Oceania|hCoV-19/Australia/VIC834/2020|EPI ISL 427099|B.1|Australia|2020-04-04	Oceania|hCoV-19/Australia/NSW2120/2020|EPI ISL 509498|B.1.1|Australia|2020-04-13	0.0003484826	Oceania
Oceania|hCoV-19/Australia/VIC844/2020|EPI ISL 427104|B.1.5|Australia|2020-04-04	Oceania|hCoV-19/Australia/NSW2120/2020|EPI ISL 509498|B.1.1|Australia|2020-04-13	0.0003862394	Oceania
Oceania|hCoV-19/New Zealand/20VR2097/2020|EPI ISL 456376|B.1.370|New Zealand|2020-04-05	Oceania|hCoV-19/Australia/NSW2120/2020|EPI ISL 509498|B.1.1|Australia|2020-04-13	0.0004368027	Oceania
Oceania|hCoV-19/Australia/VIC857/2020|EPI ISL 427116|B.1|Australia|2020-04-05	Oceania|hCoV-19/Australia/NSW2120/2020|EPI ISL 509498|B.1.1|Australia|2020-04-13	0.0003695877	Oceania
Oceania|hCoV-19/Australia/VIC858/2020|EPI ISL 427117|B.1.1|Australia|2020-04-05	Oceania|hCoV-19/Australia/NSW2120/2020|EPI ISL 509498|B.1.1|Australia|2020-04-13	0.0002015425	Oceania
Oceania|hCoV-19/Australia/VIC860/2020|EPI ISL 427118|B.1.1|Australia|2020-04-05	Oceania|hCoV-19/Australia/NSW2120/2020|EPI ISL 509498|B.1.1|Australia|2020-04-13	0.0001679486	Oceania
Oceania|hCoV-19/Australia/VIC876/2020|EPI ISL 427131|B.1.1.33|Australia|2020-04-05	Oceania|hCoV-19/Australia/NSW2120/2020|EPI ISL 509498|B.1.1|Australia|2020-04-13	0.0002351377	Oceania
Oceania|hCoV-19/Australia/SAP441/2020|EPI ISL 508132|B.1.1|Australia|2020-04-05	Oceania|hCoV-19/Australia/NSW2120/2020|EPI ISL 509498|B.1.1|Australia|2020-04-13	0.0002351377	Oceania
Oceania|hCoV-19/Australia/NSW2132/2020|EPI ISL 500625|B.1|Australia|2020-04-05	Oceania|hCoV-19/Australia/NSW2120/2020|EPI ISL 509498|B.1.1|Australia|2020-04-13	0.0004368083	Oceania
Oceania|hCoV-19/Australia/VIC869/2020|EPI ISL 427124|B.3|Australia|2020-04-05	Oceania|hCoV-19/Australia/NSW2120/2020|EPI ISL 509498|B.1.1|Australia|2020-04-13	0.0005040592	Oceania
Oceania|hCoV-19/Australia/VIC863/2020|EPI ISL 427120|B.1|Australia|2020-04-05	Oceania|hCoV-19/Australia/NSW2120/2020|EPI ISL 509498|B.1.1|Australia|2020-04-13	0.0003359819	Oceania
Oceania|hCoV-19/Australia/NSW275/2020|EPI ISL 451539|B.6|Australia|2020-04-05	Oceania|hCoV-19/Australia/NSW2120/2020|EPI ISL 509498|B.1.1|Australia|2020-04-13	0.0006807458	Oceania
Oceania|hCoV-19/Australia/WA99/2020|EPI ISL 512752|B.1.1|Australia|2020-04-05	Oceania|hCoV-19/Australia/NSW2120/2020|EPI ISL 509498|B.1.1|Australia|2020-04-13	0.0003402639	Oceania
Oceania|hCoV-19/Australia/NSW2131/2020|EPI ISL 500624|B.1|Australia|2020-04-05	Oceania|hCoV-19/Australia/NSW2120/2020|EPI ISL 509498|B.1.1|Australia|2020-04-13	0.0004704446	Oceania
Oceania|hCoV-19/New Zealand/20VR2059/2020|EPI ISL 456353|B.1|New Zealand|2020-04-05	Oceania|hCoV-19/Australia/NSW2120/2020|EPI ISL 509498|B.1.1|Australia|2020-04-13	0.0003362262	Oceania
Oceania|hCoV-19/Australia/VIC870/2020|EPI ISL 427125|B.1.5|Australia|2020-04-05	Oceania|hCoV-19/Australia/NSW2120/2020|EPI ISL 509498|B.1.1|Australia|2020-04-13	0.0002695498	Oceania
Oceania|hCoV-19/Australia/VIC1071/2020|EPI ISL 430581|B.1|Australia|2020-04-05	Oceania|hCoV-19/Australia/NSW2120/2020|EPI ISL 509498|B.1.1|Australia|2020-04-13	0.0003034016	Oceania
Oceania|hCoV-19/Australia/VIC873/2020|EPI ISL 427128|B.1|Australia|2020-04-05	Oceania|hCoV-19/Australia/NSW2120/2020|EPI ISL 509498|B.1.1|Australia|2020-04-13	0.0003373530	Oceania
Oceania|hCoV-19/Australia/WA83/2020|EPI ISL 512736|B.1.1|Australia|2020-04-05	Oceania|hCoV-19/Australia/NSW2120/2020|EPI ISL 509498|B.1.1|Australia|2020-04-13	0.0003129506	Oceania
Oceania|hCoV-19/Australia/VIC872/2020|EPI ISL 427127|B.52|Australia|2020-04-05	Oceania|hCoV-19/Australia/NSW2120/2020|EPI ISL 509498|B.1.1|Australia|2020-04-13	0.0006907781	Oceania
Oceania|hCoV-19/New Zealand/20VR2098/2020|EPI ISL 548125|B.1.1|New Zealand|2020-04-05	Oceania|hCoV-19/Australia/NSW2120/2020|EPI ISL 509498|B.1.1|Australia|2020-04-13	0.0001752894	Oceania
Oceania|hCoV-19/New Zealand/20VR2092/2020|EPI ISL 456373|B.1|New Zealand|2020-04-05	Oceania|hCoV-19/Australia/NSW2120/2020|EPI ISL 509498|B.1.1|Australia|2020-04-13	0.0002806341	Oceania
Oceania|hCoV-19/Australia/SAP027/2020|EPI ISL 468009|B.1|Australia|2020-04-06	Oceania|hCoV-19/Australia/NSW2120/2020|EPI ISL 509498|B.1.1|Australia|2020-04-13	0.0003359742	Oceania
Oceania|hCoV-19/Australia/VIC881/2020|EPI ISL 427135|B.1.1|Australia|2020-04-06	Oceania|hCoV-19/Australia/NSW2120/2020|EPI ISL 509498|B.1.1|Australia|2020-04-13	0.0002351553	Oceania
Oceania|hCoV-19/Australia/VIC883/2020|EPI ISL 427136|B.1.356|Australia|2020-04-06	Oceania|hCoV-19/Australia/NSW2120/2020|EPI ISL 509498|B.1.1|Australia|2020-04-13	0.0004369556	Oceania
Oceania|hCoV-19/Australia/WA15/2020|EPI ISL 470833|B.1|Australia|2020-04-06	Oceania|hCoV-19/Australia/NSW2120/2020|EPI ISL 509498|B.1.1|Australia|2020-04-13	0.0003359857	Oceania
Oceania|hCoV-19/Australia/VIC884/2020|EPI ISL 427137|B.1|Australia|2020-04-06	Oceania|hCoV-19/Australia/NSW2120/2020|EPI ISL 509498|B.1.1|Australia|2020-04-13	0.0001680502	Oceania
Oceania|hCoV-19/Australia/VIC1080/2020|EPI ISL 430579|B.1|Australia|2020-04-06	Oceania|hCoV-19/Australia/NSW2120/2020|EPI ISL 509498|B.1.1|Australia|2020-04-13	0.0004368285	Oceania
Oceania|hCoV-19/Australia/NSW2577/2020|EPI ISL 527062|B.1|Australia|2020-04-06	Oceania|hCoV-19/Australia/NSW2120/2020|EPI ISL 509498|B.1.1|Australia|2020-04-13	0.0003695919	Oceania
Oceania|hCoV-19/Australia/NSW544/2020|EPI ISL 455083|B.1.5|Australia|2020-04-06	Oceania|hCoV-19/Australia/NSW2120/2020|EPI ISL 509498|B.1.1|Australia|2020-04-13	0.0003743010	Oceania
Oceania|hCoV-19/Australia/NSW381/2020|EPI ISL 451641|B.1.5|Australia|2020-04-06	Oceania|hCoV-19/Australia/NSW2120/2020|EPI ISL 509498|B.1.1|Australia|2020-04-13	0.0002721813	Oceania
Oceania|hCoV-19/Australia/NSW321/2020|EPI ISL 451583|B.1|Australia|2020-04-06	Oceania|hCoV-19/Australia/NSW2120/2020|EPI ISL 509498|B.1.1|Australia|2020-04-13	0.0004083440	Oceania
Oceania|hCoV-19/Australia/VIC887/2020|EPI ISL 427140|B.31|Australia|2020-04-06	Oceania|hCoV-19/Australia/NSW2120/2020|EPI ISL 509498|B.1.1|Australia|2020-04-13	0.0007760842	Oceania
Oceania|hCoV-19/Australia/VIC1089/2020|EPI ISL 430673|B.1.1|Australia|2020-04-06	Oceania|hCoV-19/Australia/NSW2120/2020|EPI ISL 509498|B.1.1|Australia|2020-04-13	0.0002033410	Oceania
Oceania|hCoV-19/Australia/VIC885/2020|EPI ISL 427138|B.1|Australia|2020-04-06	Oceania|hCoV-19/Australia/NSW2120/2020|EPI ISL 509498|B.1.1|Australia|2020-04-13	0.0003391722	Oceania
Oceania|hCoV-19/Australia/VIC1088/2020|EPI ISL 521864|B.6|Australia|2020-04-06	Oceania|hCoV-19/Australia/NSW2120/2020|EPI ISL 509498|B.1.1|Australia|2020-04-13	0.0005770918	Oceania
Oceania|hCoV-19/New Zealand/20VR2066/2020|EPI ISL 456357|B.31|New Zealand|2020-04-06	Oceania|hCoV-19/Australia/NSW2120/2020|EPI ISL 509498|B.1.1|Australia|2020-04-13	0.0007478816	Oceania
Oceania|hCoV-19/Australia/VIC888/2020|EPI ISL 427141|B.1|Australia|2020-04-06	Oceania|hCoV-19/Australia/NSW2120/2020|EPI ISL 509498|B.1.1|Australia|2020-04-13	0.0003746899	Oceania
Oceania|hCoV-19/Australia/VIC1078/2020|EPI ISL 430564|B.1|Australia|2020-04-06	Oceania|hCoV-19/Australia/NSW2120/2020|EPI ISL 509498|B.1.1|Australia|2020-04-13	0.0004130746	Oceania
Oceania|hCoV-19/Australia/WA44/2020|EPI ISL 470861|B.1|Australia|2020-04-07	Oceania|hCoV-19/Australia/NSW2120/2020|EPI ISL 509498|B.1.1|Australia|2020-04-13	0.0004032060	Oceania
Oceania|hCoV-19/Australia/VIC1112/2020|EPI ISL 430573|B.1|Australia|2020-04-07	Oceania|hCoV-19/Australia/NSW2120/2020|EPI ISL 509498|B.1.1|Australia|2020-04-13	0.0003359819	Oceania
Oceania|hCoV-19/Australia/SAP297/2020|EPI ISL 468025|B.1.5|Australia|2020-04-07	Oceania|hCoV-19/Australia/NSW2120/2020|EPI ISL 509498|B.1.1|Australia|2020-04-13	0.0003695983	Oceania
Oceania|hCoV-19/Australia/NSW383/2020|EPI ISL 451643|B.1.5|Australia|2020-04-07	Oceania|hCoV-19/Australia/NSW2120/2020|EPI ISL 509498|B.1.1|Australia|2020-04-13	0.0004423533	Oceania
Oceania|hCoV-19/Australia/NSW604/2020|EPI ISL 478716|B.1|Australia|2020-04-07	Oceania|hCoV-19/Australia/NSW2120/2020|EPI ISL 509498|B.1.1|Australia|2020-04-13	0.0004764434	Oceania
Oceania|hCoV-19/Australia/ACT0051/2020|EPI ISL 498518|B.1|Australia|2020-04-07	Oceania|hCoV-19/Australia/NSW2120/2020|EPI ISL 509498|B.1.1|Australia|2020-04-13	0.0004032488	Oceania
Oceania|hCoV-19/Australia/VIC1279/2020|EPI ISL 430678|B.1.1|Australia|2020-04-07	Oceania|hCoV-19/Australia/NSW2120/2020|EPI ISL 509498|B.1.1|Australia|2020-04-13	0.0002016034	Oceania
Oceania|hCoV-19/Australia/SAP298/2020|EPI ISL 468007|B.1.5|Australia|2020-04-07	Oceania|hCoV-19/Australia/NSW2120/2020|EPI ISL 509498|B.1.1|Australia|2020-04-13	0.0003702326	Oceania
Oceania|hCoV-19/Australia/VIC1094/2020|EPI ISL 430583|B.1.5|Australia|2020-04-07	Oceania|hCoV-19/Australia/NSW2120/2020|EPI ISL 509498|B.1.1|Australia|2020-04-13	0.0003368133	Oceania
Oceania|hCoV-19/Australia/VIC1110/2020|EPI ISL 430569|B.1.1|Australia|2020-04-07	Oceania|hCoV-19/Australia/NSW2120/2020|EPI ISL 509498|B.1.1|Australia|2020-04-13	0.0002026544	Oceania
Oceania|hCoV-19/Australia/VIC1109/2020|EPI ISL 430618|B.1|Australia|2020-04-07	Oceania|hCoV-19/Australia/NSW2120/2020|EPI ISL 509498|B.1.1|Australia|2020-04-13	0.0004392189	Oceania
Oceania|hCoV-19/Australia/VIC1113/2020|EPI ISL 430575|B.1|Australia|2020-04-07	Oceania|hCoV-19/Australia/NSW2120/2020|EPI ISL 509498|B.1.1|Australia|2020-04-13	0.0004397983	Oceania
Oceania|hCoV-19/Australia/WA43/2020|EPI ISL 470860|B.1|Australia|2020-04-07	Oceania|hCoV-19/Australia/NSW2120/2020|EPI ISL 509498|B.1.1|Australia|2020-04-13	0.0004078510	Oceania
Oceania|hCoV-19/Australia/VIC1106/2020|EPI ISL 430588|B.1.265|Australia|2020-04-07	Oceania|hCoV-19/Australia/NSW2120/2020|EPI ISL 509498|B.1.1|Australia|2020-04-13	0.0004421507	Oceania
Oceania|hCoV-19/Australia/TAS60/2020|EPI ISL 522733|B.1|Australia|2020-04-07	Oceania|hCoV-19/Australia/NSW2120/2020|EPI ISL 509498|B.1.1|Australia|2020-04-13	0.0004437491	Oceania
Oceania|hCoV-19/New Zealand/20VR2046/2020|EPI ISL 456345|B.1.5|New Zealand|2020-04-07	Oceania|hCoV-19/Australia/NSW2120/2020|EPI ISL 509498|B.1.1|Australia|2020-04-13	0.0001726739	Oceania
Oceania|hCoV-19/New Zealand/20VR2072/2020|EPI ISL 456359|B|New Zealand|2020-04-07	Oceania|hCoV-19/Australia/NSW2120/2020|EPI ISL 509498|B.1.1|Australia|2020-04-13	0.0005569998	Oceania
Oceania|hCoV-19/Australia/VIC1111/2020|EPI ISL 430570|B.1|Australia|2020-04-07	Oceania|hCoV-19/Australia/NSW2120/2020|EPI ISL 509498|B.1.1|Australia|2020-04-13	0.0003837284	Oceania
Oceania|hCoV-19/Australia/SAP301/2020|EPI ISL 467986|B.1|Australia|2020-04-07	Oceania|hCoV-19/Australia/NSW2120/2020|EPI ISL 509498|B.1.1|Australia|2020-04-13	0.0007731871	Oceania
Oceania|hCoV-19/Australia/VIC1092/2020|EPI ISL 430582|B.1|Australia|2020-04-07	Oceania|hCoV-19/Australia/NSW2120/2020|EPI ISL 509498|B.1.1|Australia|2020-04-13	0.0003523010	Oceania
Oceania|hCoV-19/Australia/VIC1280/2020|EPI ISL 430709|B.1.1|Australia|2020-04-07	Oceania|hCoV-19/Australia/NSW2120/2020|EPI ISL 509498|B.1.1|Australia|2020-04-13	0.0002073929	Oceania
Oceania|hCoV-19/Australia/WA45/2020|EPI ISL 470862|B.1|Australia|2020-04-08	Oceania|hCoV-19/Australia/NSW2120/2020|EPI ISL 509498|B.1.1|Australia|2020-04-13	0.0004704267	Oceania
Oceania|hCoV-19/Australia/QLD969/2020|EPI ISL 530233|B.1|Australia|2020-04-08	Oceania|hCoV-19/Australia/NSW2120/2020|EPI ISL 509498|B.1.1|Australia|2020-04-13	0.0003359819	Oceania
Oceania|hCoV-19/Australia/WA17/2020|EPI ISL 470835|B.1|Australia|2020-04-08	Oceania|hCoV-19/Australia/NSW2120/2020|EPI ISL 509498|B.1.1|Australia|2020-04-13	0.0003359857	Oceania
Oceania|hCoV-19/Australia/NSW595/2020|EPI ISL 478707|B.1.1|Australia|2020-04-08	Oceania|hCoV-19/Australia/NSW2120/2020|EPI ISL 509498|B.1.1|Australia|2020-04-13	0.0002041061	Oceania
Oceania|hCoV-19/Australia/NSW603/2020|EPI ISL 478715|B.1|Australia|2020-04-08	Oceania|hCoV-19/Australia/NSW2120/2020|EPI ISL 509498|B.1.1|Australia|2020-04-13	0.0004764434	Oceania
Oceania|hCoV-19/Australia/NSW302/2020|EPI ISL 451566|B.1.5|Australia|2020-04-08	Oceania|hCoV-19/Australia/NSW2120/2020|EPI ISL 509498|B.1.1|Australia|2020-04-13	0.0003062246	Oceania
Oceania|hCoV-19/Australia/NSW294/2020|EPI ISL 451558|B.1.1.33|Australia|2020-04-08	Oceania|hCoV-19/Australia/NSW2120/2020|EPI ISL 509498|B.1.1|Australia|2020-04-13	0.0002381288	Oceania
Oceania|hCoV-19/Australia/NSW352/2020|EPI ISL 451613|B.1.5|Australia|2020-04-08	Oceania|hCoV-19/Australia/NSW2120/2020|EPI ISL 509498|B.1.1|Australia|2020-04-13	0.0002721813	Oceania
Oceania|hCoV-19/Australia/WA60/2020|EPI ISL 512713|B.1|Australia|2020-04-08	Oceania|hCoV-19/Australia/NSW2120/2020|EPI ISL 509498|B.1.1|Australia|2020-04-13	0.0004424249	Oceania
Oceania|hCoV-19/Australia/WA104/2020|EPI ISL 512757|B.1|Australia|2020-04-08	Oceania|hCoV-19/Australia/NSW2120/2020|EPI ISL 509498|B.1.1|Australia|2020-04-13	0.0003743090	Oceania
Oceania|hCoV-19/Australia/WA61/2020|EPI ISL 512714|B.1|Australia|2020-04-08	Oceania|hCoV-19/Australia/NSW2120/2020|EPI ISL 509498|B.1.1|Australia|2020-04-13	0.0003402837	Oceania
Oceania|hCoV-19/Australia/VIC1135/2020|EPI ISL 430601|B.1.370|Australia|2020-04-08	Oceania|hCoV-19/Australia/NSW2120/2020|EPI ISL 509498|B.1.1|Australia|2020-04-13	0.0004368380	Oceania
Oceania|hCoV-19/Australia/VIC1281/2020|EPI ISL 430676|B.1.1|Australia|2020-04-08	Oceania|hCoV-19/Australia/NSW2120/2020|EPI ISL 509498|B.1.1|Australia|2020-04-13	0.0002016102	Oceania
Oceania|hCoV-19/Australia/VIC1119/2020|EPI ISL 430567|B.1|Australia|2020-04-08	Oceania|hCoV-19/Australia/NSW2120/2020|EPI ISL 509498|B.1.1|Australia|2020-04-13	0.0004037082	Oceania
Oceania|hCoV-19/Australia/VIC899/2020|EPI ISL 427149|B.52|Australia|2020-04-08	Oceania|hCoV-19/Australia/NSW2120/2020|EPI ISL 509498|B.1.1|Australia|2020-04-13	0.0006749522	Oceania
Oceania|hCoV-19/Australia/VIC-CBA5/2020|EPI ISL 430065|B.1.1.71|Australia|2020-04-08	Oceania|hCoV-19/Australia/NSW2120/2020|EPI ISL 509498|B.1.1|Australia|2020-04-13	0.0003036464	Oceania
Oceania|hCoV-19/Australia/VIC1139/2020|EPI ISL 430610|B.1|Australia|2020-04-08	Oceania|hCoV-19/Australia/NSW2120/2020|EPI ISL 509498|B.1.1|Australia|2020-04-13	0.0004733689	Oceania
Oceania|hCoV-19/Australia/VIC1134/2020|EPI ISL 430600|B.1|Australia|2020-04-08	Oceania|hCoV-19/Australia/NSW2120/2020|EPI ISL 509498|B.1.1|Australia|2020-04-13	0.0003718989	Oceania
Oceania|hCoV-19/Australia/VIC1143/2020|EPI ISL 430614|B.1.1|Australia|2020-04-08	Oceania|hCoV-19/Australia/NSW2120/2020|EPI ISL 509498|B.1.1|Australia|2020-04-13	0.0002028084	Oceania
Oceania|hCoV-19/Australia/VIC1137/2020|EPI ISL 430607|B.1|Australia|2020-04-08	Oceania|hCoV-19/Australia/NSW2120/2020|EPI ISL 509498|B.1.1|Australia|2020-04-13	0.0003381287	Oceania
