## Supplementary material for "Epidemiology and genetic diversity of SARS-CoV-2 lineages circulating in Africa": Pairwise distance: ContinentsPairwiseDistance.csv (part 879 of 1021)

Species 1	Species 2	Dist	Continent
Oceania|hCoV-19/Australia/VIC1138/2020|EPI ISL 430609|B.1.1|Australia|2020-04-08	Oceania|hCoV-19/Australia/NSW2120/2020|EPI ISL 509498|B.1.1|Australia|2020-04-13	0.0001690329	Oceania
Oceania|hCoV-19/Australia/VIC-CBA6/2020|EPI ISL 430066|B.1|Australia|2020-04-08	Oceania|hCoV-19/Australia/NSW2120/2020|EPI ISL 509498|B.1.1|Australia|2020-04-13	0.0004777007	Oceania
Oceania|hCoV-19/Australia/VIC1136/2020|EPI ISL 430606|B|Australia|2020-04-08	Oceania|hCoV-19/Australia/NSW2120/2020|EPI ISL 509498|B.1.1|Australia|2020-04-13	0.0006170787	Oceania
Oceania|hCoV-19/New Zealand/20VR2074/2020|EPI ISL 456361|B.1.1|New Zealand|2020-04-08	Oceania|hCoV-19/Australia/NSW2120/2020|EPI ISL 509498|B.1.1|Australia|2020-04-13	0.0002069329	Oceania
Oceania|hCoV-19/Australia/VIC1140/2020|EPI ISL 430611|B.1|Australia|2020-04-08	Oceania|hCoV-19/Australia/NSW2120/2020|EPI ISL 509498|B.1.1|Australia|2020-04-13	0.0004865509	Oceania
Oceania|hCoV-19/Australia/VIC1363/2020|EPI ISL 561517|B.1.1|Australia|2020-04-08	Oceania|hCoV-19/Australia/NSW2120/2020|EPI ISL 509498|B.1.1|Australia|2020-04-13	0.0002438853	Oceania
Oceania|hCoV-19/Australia/VIC1127/2020|EPI ISL 430608|B.1.1|Australia|2020-04-08	Oceania|hCoV-19/Australia/NSW2120/2020|EPI ISL 509498|B.1.1|Australia|2020-04-13	0.0001406469	Oceania
Oceania|hCoV-19/Australia/VIC1132/2020|EPI ISL 430593|B.1|Australia|2020-04-08	Oceania|hCoV-19/Australia/NSW2120/2020|EPI ISL 509498|B.1.1|Australia|2020-04-13	0.0004395907	Oceania
Oceania|hCoV-19/Australia/QLD966/2020|EPI ISL 530234|B.1|Australia|2020-04-09	Oceania|hCoV-19/Australia/NSW2120/2020|EPI ISL 509498|B.1.1|Australia|2020-04-13	0.0004032320	Oceania
Oceania|hCoV-19/Australia/VIC1159/2020|EPI ISL 430604|B.1.370|Australia|2020-04-09	Oceania|hCoV-19/Australia/NSW2120/2020|EPI ISL 509498|B.1.1|Australia|2020-04-13	0.0004032064	Oceania
Oceania|hCoV-19/Australia/NSW2437/2020|EPI ISL 527017|B.1.1.33|Australia|2020-04-09	Oceania|hCoV-19/Australia/NSW2120/2020|EPI ISL 509498|B.1.1|Australia|2020-04-13	0.0002687343	Oceania
Oceania|hCoV-19/Australia/NSW2534/2020|EPI ISL 527038|B.1.98|Australia|2020-04-09	Oceania|hCoV-19/Australia/NSW2120/2020|EPI ISL 509498|B.1.1|Australia|2020-04-13	0.0005040710	Oceania
Oceania|hCoV-19/Australia/NSW673/2020|EPI ISL 513316|B.1.1.33|Australia|2020-04-09	Oceania|hCoV-19/Australia/NSW2120/2020|EPI ISL 509498|B.1.1|Australia|2020-04-13	0.0002721528	Oceania
Oceania|hCoV-19/Australia/NSW602/2020|EPI ISL 478714|B.1|Australia|2020-04-09	Oceania|hCoV-19/Australia/NSW2120/2020|EPI ISL 509498|B.1.1|Australia|2020-04-13	0.0004764434	Oceania
Oceania|hCoV-19/Australia/VIC1161/2020|EPI ISL 430615|B.1|Australia|2020-04-09	Oceania|hCoV-19/Australia/NSW2120/2020|EPI ISL 509498|B.1.1|Australia|2020-04-13	0.0004369059	Oceania
Oceania|hCoV-19/Australia/VIC1284/2020|EPI ISL 430701|B.1.5|Australia|2020-04-09	Oceania|hCoV-19/Australia/NSW2120/2020|EPI ISL 509498|B.1.1|Australia|2020-04-13	0.0003026076	Oceania
Oceania|hCoV-19/Australia/VIC1158/2020|EPI ISL 430602|B.1.1|Australia|2020-04-09	Oceania|hCoV-19/Australia/NSW2120/2020|EPI ISL 509498|B.1.1|Australia|2020-04-13	0.0002017458	Oceania
Oceania|hCoV-19/Australia/VIC1160/2020|EPI ISL 430605|B.1.370|Australia|2020-04-09	Oceania|hCoV-19/Australia/NSW2120/2020|EPI ISL 509498|B.1.1|Australia|2020-04-13	0.0004057417	Oceania
Oceania|hCoV-19/Australia/VIC1162/2020|EPI ISL 430616|B.1|Australia|2020-04-09	Oceania|hCoV-19/Australia/NSW2120/2020|EPI ISL 509498|B.1.1|Australia|2020-04-13	0.0003381859	Oceania
Oceania|hCoV-19/Australia/VIC1355/2020|EPI ISL 430638|B.1.1|Australia|2020-04-09	Oceania|hCoV-19/Australia/NSW2120/2020|EPI ISL 509498|B.1.1|Australia|2020-04-13	0.0001690786	Oceania
Oceania|hCoV-19/Australia/VIC1248/2020|EPI ISL 436114|B.1.5|Australia|2020-04-09	Oceania|hCoV-19/Australia/NSW2120/2020|EPI ISL 509498|B.1.1|Australia|2020-04-13	0.0003043983	Oceania
Oceania|hCoV-19/Australia/SAP095/2020|EPI ISL 451129|B.1|Australia|2020-04-09	Oceania|hCoV-19/Australia/NSW2120/2020|EPI ISL 509498|B.1.1|Australia|2020-04-13	0.0004738156	Oceania
Oceania|hCoV-19/Australia/VIC1247/2020|EPI ISL 436113|B.1.1|Australia|2020-04-09	Oceania|hCoV-19/Australia/NSW2120/2020|EPI ISL 509498|B.1.1|Australia|2020-04-13	0.0001694280	Oceania
Oceania|hCoV-19/Australia/VIC1164/2020|EPI ISL 430624|B.1.22|Australia|2020-04-09	Oceania|hCoV-19/Australia/NSW2120/2020|EPI ISL 509498|B.1.1|Australia|2020-04-13	0.0004418052	Oceania
Oceania|hCoV-19/New Zealand/20VR2048/2020|EPI ISL 456346|B.1|New Zealand|2020-04-09	Oceania|hCoV-19/Australia/NSW2120/2020|EPI ISL 509498|B.1.1|Australia|2020-04-13	0.0004150466	Oceania
Oceania|hCoV-19/Australia/VIC1285/2020|EPI ISL 430702|B.1.5|Australia|2020-04-09	Oceania|hCoV-19/Australia/NSW2120/2020|EPI ISL 509498|B.1.1|Australia|2020-04-13	0.0003165591	Oceania
Oceania|hCoV-19/Australia/VIC1178/2020|EPI ISL 430674|B.1.1|Australia|2020-04-10	Oceania|hCoV-19/Australia/NSW2120/2020|EPI ISL 509498|B.1.1|Australia|2020-04-13	0.0002351988	Oceania
Oceania|hCoV-19/Australia/VIC1313/2020|EPI ISL 430714|B.1.5|Australia|2020-04-10	Oceania|hCoV-19/Australia/NSW2120/2020|EPI ISL 509498|B.1.1|Australia|2020-04-13	0.0003027195	Oceania
Oceania|hCoV-19/Australia/VIC1300/2020|EPI ISL 430677|B.1.1|Australia|2020-04-10	Oceania|hCoV-19/Australia/NSW2120/2020|EPI ISL 509498|B.1.1|Australia|2020-04-13	0.0002018679	Oceania
Oceania|hCoV-19/Australia/VIC1303/2020|EPI ISL 430694|B.1.1|Australia|2020-04-10	Oceania|hCoV-19/Australia/NSW2120/2020|EPI ISL 509498|B.1.1|Australia|2020-04-13	0.0002360633	Oceania
Oceania|hCoV-19/Australia/VIC1174/2020|EPI ISL 430623|B.1.370|Australia|2020-04-10	Oceania|hCoV-19/Australia/NSW2120/2020|EPI ISL 509498|B.1.1|Australia|2020-04-13	0.0004057005	Oceania
Oceania|hCoV-19/Australia/VIC1312/2020|EPI ISL 562136|B.1.5|Australia|2020-04-10	Oceania|hCoV-19/Australia/NSW2120/2020|EPI ISL 509498|B.1.1|Australia|2020-04-13	0.0003056486	Oceania
Oceania|hCoV-19/Australia/VIC1176/2020|EPI ISL 430630|B.1.5|Australia|2020-04-10	Oceania|hCoV-19/Australia/NSW2120/2020|EPI ISL 509498|B.1.1|Australia|2020-04-13	0.0002727751	Oceania
Oceania|hCoV-19/Australia/VIC1250/2020|EPI ISL 436115|B.1.1|Australia|2020-04-10	Oceania|hCoV-19/Australia/NSW2120/2020|EPI ISL 509498|B.1.1|Australia|2020-04-13	0.0002389311	Oceania
Oceania|hCoV-19/Australia/VIC1175/2020|EPI ISL 430625|B.1.22|Australia|2020-04-10	Oceania|hCoV-19/Australia/NSW2120/2020|EPI ISL 509498|B.1.1|Australia|2020-04-13	0.0004445998	Oceania
Oceania|hCoV-19/Australia/VIC1316/2020|EPI ISL 430690|B.1.370|Australia|2020-04-11	Oceania|hCoV-19/Australia/NSW2120/2020|EPI ISL 509498|B.1.1|Australia|2020-04-13	0.0004368359	Oceania
Oceania|hCoV-19/Australia/QLD961/2020|EPI ISL 530236|B.1.1|Australia|2020-04-11	Oceania|hCoV-19/Australia/NSW2120/2020|EPI ISL 509498|B.1.1|Australia|2020-04-13	0.0001679486	Oceania
Oceania|hCoV-19/Australia/NSW2570/2020|EPI ISL 527057|B.1|Australia|2020-04-11	Oceania|hCoV-19/Australia/NSW2120/2020|EPI ISL 509498|B.1.1|Australia|2020-04-13	0.0004032134	Oceania
Oceania|hCoV-19/Australia/QLD971/2020|EPI ISL 530235|B.1|Australia|2020-04-11	Oceania|hCoV-19/Australia/NSW2120/2020|EPI ISL 509498|B.1.1|Australia|2020-04-13	0.0004368235	Oceania
Oceania|hCoV-19/Australia/NSW494/2020|EPI ISL 455034|B.1.5|Australia|2020-04-11	Oceania|hCoV-19/Australia/NSW2120/2020|EPI ISL 509498|B.1.1|Australia|2020-04-13	0.0003062103	Oceania
Oceania|hCoV-19/Australia/NSW332/2020|EPI ISL 451594|B.1.1.33|Australia|2020-04-11	Oceania|hCoV-19/Australia/NSW2120/2020|EPI ISL 509498|B.1.1|Australia|2020-04-13	0.0002381288	Oceania
Oceania|hCoV-19/Australia/VIC1256/2020|EPI ISL 436120|B.1.370|Australia|2020-04-11	Oceania|hCoV-19/Australia/NSW2120/2020|EPI ISL 509498|B.1.1|Australia|2020-04-13	0.0004395679	Oceania
Oceania|hCoV-19/Australia/VIC1317/2020|EPI ISL 430691|B.1.1|Australia|2020-04-11	Oceania|hCoV-19/Australia/NSW2120/2020|EPI ISL 509498|B.1.1|Australia|2020-04-13	0.0002706797	Oceania
Oceania|hCoV-19/Australia/VIC1319/2020|EPI ISL 430700|B.1|Australia|2020-04-11	Oceania|hCoV-19/Australia/NSW2120/2020|EPI ISL 509498|B.1.1|Australia|2020-04-13	0.0003389876	Oceania
Oceania|hCoV-19/Australia/VIC1321/2020|EPI ISL 430704|B.4|Australia|2020-04-11	Oceania|hCoV-19/Australia/NSW2120/2020|EPI ISL 509498|B.1.1|Australia|2020-04-13	0.0007474111	Oceania
Oceania|hCoV-19/Australia/VIC1187/2020|EPI ISL 430675|B.1|Australia|2020-04-11	Oceania|hCoV-19/Australia/NSW2120/2020|EPI ISL 509498|B.1.1|Australia|2020-04-13	0.0004440739	Oceania
Oceania|hCoV-19/Australia/VIC1181/2020|EPI ISL 430627|B.1.1|Australia|2020-04-11	Oceania|hCoV-19/Australia/NSW2120/2020|EPI ISL 509498|B.1.1|Australia|2020-04-13	0.0003088717	Oceania
Oceania|hCoV-19/Australia/VIC1260/2020|EPI ISL 436123|B.4|Australia|2020-04-11	Oceania|hCoV-19/Australia/NSW2120/2020|EPI ISL 509498|B.1.1|Australia|2020-04-13	0.0007576797	Oceania
Oceania|hCoV-19/Australia/VIC1183/2020|EPI ISL 430628|B.1.1|Australia|2020-04-11	Oceania|hCoV-19/Australia/NSW2120/2020|EPI ISL 509498|B.1.1|Australia|2020-04-13	0.0003183757	Oceania
Oceania|hCoV-19/Australia/NSW2571/2020|EPI ISL 527058|B.1.98|Australia|2020-04-12	Oceania|hCoV-19/Australia/NSW2120/2020|EPI ISL 509498|B.1.1|Australia|2020-04-13	0.0004704562	Oceania
Oceania|hCoV-19/Australia/VIC1329/2020|EPI ISL 430696|B.1.370|Australia|2020-04-12	Oceania|hCoV-19/Australia/NSW2120/2020|EPI ISL 509498|B.1.1|Australia|2020-04-13	0.0004368507	Oceania
Oceania|hCoV-19/Australia/ACT0059/2020|EPI ISL 498523|B.1|Australia|2020-04-12	Oceania|hCoV-19/Australia/NSW2120/2020|EPI ISL 509498|B.1.1|Australia|2020-04-13	0.0004032490	Oceania
Oceania|hCoV-19/Australia/VIC1267/2020|EPI ISL 436126|B.1.370|Australia|2020-04-12	Oceania|hCoV-19/Australia/NSW2120/2020|EPI ISL 509498|B.1.1|Australia|2020-04-13	0.0004397912	Oceania
Oceania|hCoV-19/Australia/VIC1353/2020|EPI ISL 430716|B.1.1|Australia|2020-04-12	Oceania|hCoV-19/Australia/NSW2120/2020|EPI ISL 509498|B.1.1|Australia|2020-04-13	0.0002030221	Oceania
Oceania|hCoV-19/Australia/NSW02/2020|EPI ISL 408976|B|Australia|2020-01-22	Oceania|hCoV-19/Australia/NSW601/2020|EPI ISL 478713|B.1|Australia|2020-04-13	0.0004083131	Oceania
Oceania|hCoV-19/Australia/NSW01/2020|EPI ISL 407893|A|Australia|2020-01-24	Oceania|hCoV-19/Australia/NSW601/2020|EPI ISL 478713|B.1|Australia|2020-04-13	0.0004082940	Oceania
Oceania|hCoV-19/Australia/NSW04/2020|EPI ISL 417030|A|Australia|2020-01-24	Oceania|hCoV-19/Australia/NSW601/2020|EPI ISL 478713|B.1|Australia|2020-04-13	0.0005103991	Oceania
Oceania|hCoV-19/Australia/VIC02/2020|EPI ISL 416410|B|Australia|2020-01-24	Oceania|hCoV-19/Australia/NSW601/2020|EPI ISL 478713|B.1|Australia|2020-04-13	0.0004121263	Oceania
Oceania|hCoV-19/Australia/VIC01/2020|EPI ISL 406844|B|Australia|2020-01-25	Oceania|hCoV-19/Australia/NSW601/2020|EPI ISL 478713|B.1|Australia|2020-04-13	0.0004423686	Oceania
Oceania|hCoV-19/Australia/NSW03/2020|EPI ISL 408977|B|Australia|2020-01-25	Oceania|hCoV-19/Australia/NSW601/2020|EPI ISL 478713|B.1|Australia|2020-04-13	0.0003742791	Oceania
Oceania|hCoV-19/Australia/NSW2153/2020|EPI ISL 509505|B.1.5|Australia|2020-01-25	Oceania|hCoV-19/Australia/NSW601/2020|EPI ISL 478713|B.1|Australia|2020-04-13	0.0002721918	Oceania
Oceania|hCoV-19/Australia/QLD01/2020|EPI ISL 407894|A|Australia|2020-01-28	Oceania|hCoV-19/Australia/NSW601/2020|EPI ISL 478713|B.1|Australia|2020-04-13	0.0004423404	Oceania
Oceania|hCoV-19/Australia/VPRL014/2020|EPI ISL 455603|B.1|Australia|2020-01-30	Oceania|hCoV-19/Australia/NSW601/2020|EPI ISL 478713|B.1|Australia|2020-04-13	0.0004082939	Oceania
Oceania|hCoV-19/Australia/QLD02/2020|EPI ISL 407896|A|Australia|2020-01-30	Oceania|hCoV-19/Australia/NSW601/2020|EPI ISL 478713|B.1|Australia|2020-04-13	0.0005104140	Oceania
Oceania|hCoV-19/Australia/SA01/2020|EPI ISL 480778|B.1|Australia|2020-01-30	Oceania|hCoV-19/Australia/NSW601/2020|EPI ISL 478713|B.1|Australia|2020-04-13	0.0004088503	Oceania
Oceania|hCoV-19/Australia/SA04/2020|EPI ISL 480781|B.1|Australia|2020-01-30	Oceania|hCoV-19/Australia/NSW601/2020|EPI ISL 478713|B.1|Australia|2020-04-13	0.0004107674	Oceania
Oceania|hCoV-19/Australia/VIC13/2020|EPI ISL 419733|B|Australia|2020-01-31	Oceania|hCoV-19/Australia/NSW601/2020|EPI ISL 478713|B.1|Australia|2020-04-13	0.0004429281	Oceania
Oceania|hCoV-19/Australia/VIC14/2020|EPI ISL 419734|B|Australia|2020-02-02	Oceania|hCoV-19/Australia/NSW601/2020|EPI ISL 478713|B.1|Australia|2020-04-13	0.0003803556	Oceania
Oceania|hCoV-19/Australia/QLD03/2020|EPI ISL 410717|A|Australia|2020-02-05	Oceania|hCoV-19/Australia/NSW601/2020|EPI ISL 478713|B.1|Australia|2020-04-13	0.0004763762	Oceania
Oceania|hCoV-19/Australia/QLD04/2020|EPI ISL 410718|A|Australia|2020-02-05	Oceania|hCoV-19/Australia/NSW601/2020|EPI ISL 478713|B.1|Australia|2020-04-13	0.0004423403	Oceania
Oceania|hCoV-19/Australia/VIC07/2020|EPI ISL 416415|A|Australia|2020-02-08	Oceania|hCoV-19/Australia/NSW601/2020|EPI ISL 478713|B.1|Australia|2020-04-13	0.0004763765	Oceania
Oceania|hCoV-19/Australia/SAP097/2020|EPI ISL 468039|B|Australia|2020-02-22	Oceania|hCoV-19/Australia/NSW601/2020|EPI ISL 478713|B.1|Australia|2020-04-13	0.0004423689	Oceania
Oceania|hCoV-19/Australia/WA11/2020|EPI ISL 420456|B|Australia|2020-02-22	Oceania|hCoV-19/Australia/NSW601/2020|EPI ISL 478713|B.1|Australia|2020-04-13	0.0004423933	Oceania
Oceania|hCoV-19/Australia/WA34/2020|EPI ISL 470851|B|Australia|2020-02-27	Oceania|hCoV-19/Australia/NSW601/2020|EPI ISL 478713|B.1|Australia|2020-04-13	0.0004423482	Oceania
Oceania|hCoV-19/New Zealand/20VR0174/2020|EPI ISL 413490|B.4|New Zealand|2020-02-27	Oceania|hCoV-19/Australia/NSW601/2020|EPI ISL 478713|B.1|Australia|2020-04-13	0.0004764936	Oceania
Oceania|hCoV-19/Australia/NSW05/2020|EPI ISL 412975|B.4|Australia|2020-02-28	Oceania|hCoV-19/Australia/NSW601/2020|EPI ISL 478713|B.1|Australia|2020-04-13	0.0005104675	Oceania
Oceania|hCoV-19/Australia/QLDID922/2020|EPI ISL 418799|B|Australia|2020-02-28	Oceania|hCoV-19/Australia/NSW601/2020|EPI ISL 478713|B.1|Australia|2020-04-13	0.0005104140	Oceania
Oceania|hCoV-19/Australia/NSW09/2020|EPI ISL 413595|B.4|Australia|2020-02-28	Oceania|hCoV-19/Australia/NSW601/2020|EPI ISL 478713|B.1|Australia|2020-04-13	0.0006126106	Oceania
Oceania|hCoV-19/Australia/NSW08/2020|EPI ISL 413594|B|Australia|2020-02-28	Oceania|hCoV-19/Australia/NSW601/2020|EPI ISL 478713|B.1|Australia|2020-04-13	0.0003742794	Oceania
Oceania|hCoV-19/Australia/NSW10/2020|EPI ISL 413596|B|Australia|2020-02-28	Oceania|hCoV-19/Australia/NSW601/2020|EPI ISL 478713|B.1|Australia|2020-04-13	0.0003742921	Oceania
Oceania|hCoV-19/Australia/NSW219/2020|EPI ISL 427643|B|Australia|2020-02-28	Oceania|hCoV-19/Australia/NSW601/2020|EPI ISL 478713|B.1|Australia|2020-04-13	0.0003742921	Oceania
Oceania|hCoV-19/Australia/NSW07/2020|EPI ISL 413214|B.4|Australia|2020-02-29	Oceania|hCoV-19/Australia/NSW601/2020|EPI ISL 478713|B.1|Australia|2020-04-13	0.0004764130	Oceania
Oceania|hCoV-19/Australia/QLD09/2020|EPI ISL 414414|B.4|Australia|2020-02-29	Oceania|hCoV-19/Australia/NSW601/2020|EPI ISL 478713|B.1|Australia|2020-04-13	0.0005104527	Oceania
Oceania|hCoV-19/Australia/NSW06/2020|EPI ISL 413213|B.4|Australia|2020-02-29	Oceania|hCoV-19/Australia/NSW601/2020|EPI ISL 478713|B.1|Australia|2020-04-13	0.0005445038	Oceania
Oceania|hCoV-19/New Zealand/20VR0189/2020|EPI ISL 416519|B.1.1|New Zealand|2020-03-02	Oceania|hCoV-19/Australia/NSW601/2020|EPI ISL 478713|B.1|Australia|2020-04-13	0.0003402566	Oceania
Oceania|hCoV-19/Australia/VIC04/2020|EPI ISL 416412|B.4|Australia|2020-03-02	Oceania|hCoV-19/Australia/NSW601/2020|EPI ISL 478713|B.1|Australia|2020-04-13	0.0006125923	Oceania
Oceania|hCoV-19/Australia/NSW11/2020|EPI ISL 413597|B.4|Australia|2020-03-02	Oceania|hCoV-19/Australia/NSW601/2020|EPI ISL 478713|B.1|Australia|2020-04-13	0.0005104621	Oceania
Oceania|hCoV-19/Australia/NSW217/2020|EPI ISL 427644|B.4|Australia|2020-03-02	Oceania|hCoV-19/Australia/NSW601/2020|EPI ISL 478713|B.1|Australia|2020-04-13	0.0005104621	Oceania
Oceania|hCoV-19/Australia/SAP098/2020|EPI ISL 483066|B.4|Australia|2020-03-03	Oceania|hCoV-19/Australia/NSW601/2020|EPI ISL 478713|B.1|Australia|2020-04-13	0.0005445551	Oceania
Oceania|hCoV-19/Australia/NSW15/2020|EPI ISL 417383|B.4|Australia|2020-03-03	Oceania|hCoV-19/Australia/NSW601/2020|EPI ISL 478713|B.1|Australia|2020-04-13	0.0005444942	Oceania
Oceania|hCoV-19/New Zealand/20VR1109/2020|EPI ISL 456190|B.31|New Zealand|2020-03-03	Oceania|hCoV-19/Australia/NSW601/2020|EPI ISL 478713|B.1|Australia|2020-04-13	0.0007148232	Oceania
Oceania|hCoV-19/Australia/NSW14/2020|EPI ISL 413600|B.4|Australia|2020-03-03	Oceania|hCoV-19/Australia/NSW601/2020|EPI ISL 478713|B.1|Australia|2020-04-13	0.0005104680	Oceania
Oceania|hCoV-19/Australia/NSW22/2020|EPI ISL 427649|B.4|Australia|2020-03-03	Oceania|hCoV-19/Australia/NSW601/2020|EPI ISL 478713|B.1|Australia|2020-04-13	0.0005445201	Oceania
Oceania|hCoV-19/Australia/VPRL004/2020|EPI ISL 455596|B.4|Australia|2020-03-03	Oceania|hCoV-19/Australia/NSW601/2020|EPI ISL 478713|B.1|Australia|2020-04-13	0.0005445922	Oceania
Oceania|hCoV-19/Australia/SAP217/2020|EPI ISL 483073|B|Australia|2020-03-03	Oceania|hCoV-19/Australia/NSW601/2020|EPI ISL 478713|B.1|Australia|2020-04-13	0.0004815866	Oceania
Oceania|hCoV-19/Australia/SAP099/2020|EPI ISL 468038|B.4|Australia|2020-03-04	Oceania|hCoV-19/Australia/NSW601/2020|EPI ISL 478713|B.1|Australia|2020-04-13	0.0005786283	Oceania
Oceania|hCoV-19/Australia/NSW21/2020|EPI ISL 417386|B.4|Australia|2020-03-04	Oceania|hCoV-19/Australia/NSW601/2020|EPI ISL 478713|B.1|Australia|2020-04-13	0.0005104765	Oceania
Oceania|hCoV-19/Australia/WA06/2020|EPI ISL 420534|B.1.98|Australia|2020-03-04	Oceania|hCoV-19/Australia/NSW601/2020|EPI ISL 478713|B.1|Australia|2020-04-13	0.0003061925	Oceania
Oceania|hCoV-19/Australia/NSW12/2020|EPI ISL 413598|B.4|Australia|2020-03-04	Oceania|hCoV-19/Australia/NSW601/2020|EPI ISL 478713|B.1|Australia|2020-04-13	0.0006126106	Oceania
Oceania|hCoV-19/Australia/NSW23/2020|EPI ISL 427650|B.4|Australia|2020-03-04	Oceania|hCoV-19/Australia/NSW601/2020|EPI ISL 478713|B.1|Australia|2020-04-13	0.0005444947	Oceania
Oceania|hCoV-19/Australia/NSW65/2020|EPI ISL 427645|B.4|Australia|2020-03-04	Oceania|hCoV-19/Australia/NSW601/2020|EPI ISL 478713|B.1|Australia|2020-04-13	0.0005785376	Oceania
Oceania|hCoV-19/Australia/NSW13/2020|EPI ISL 413599|B.4|Australia|2020-03-04	Oceania|hCoV-19/Australia/NSW601/2020|EPI ISL 478713|B.1|Australia|2020-04-13	0.0005445132	Oceania
Oceania|hCoV-19/New Zealand/20VR0195/2020|EPI ISL 534335|B.1.1|New Zealand|2020-03-04	Oceania|hCoV-19/Australia/NSW601/2020|EPI ISL 478713|B.1|Australia|2020-04-13	0.0003468289	Oceania
Oceania|hCoV-19/Australia/NSW25/2020|EPI ISL 417388|B.6|Australia|2020-03-05	Oceania|hCoV-19/Australia/NSW601/2020|EPI ISL 478713|B.1|Australia|2020-04-13	0.0005444881	Oceania
Oceania|hCoV-19/Australia/NSW18/2020|EPI ISL 417384|B.4|Australia|2020-03-05	Oceania|hCoV-19/Australia/NSW601/2020|EPI ISL 478713|B.1|Australia|2020-04-13	0.0005444783	Oceania
Oceania|hCoV-19/Australia/NSW66/2020|EPI ISL 427646|B.4|Australia|2020-03-05	Oceania|hCoV-19/Australia/NSW601/2020|EPI ISL 478713|B.1|Australia|2020-04-13	0.0005785376	Oceania
Oceania|hCoV-19/Australia/TAS54/2020|EPI ISL 522729|B.4|Australia|2020-03-05	Oceania|hCoV-19/Australia/NSW601/2020|EPI ISL 478713|B.1|Australia|2020-04-13	0.0005139479	Oceania
Oceania|hCoV-19/New Zealand/20VR0206/2020|EPI ISL 416526|B.4|New Zealand|2020-03-05	Oceania|hCoV-19/Australia/NSW601/2020|EPI ISL 478713|B.1|Australia|2020-04-13	0.0005203135	Oceania
Oceania|hCoV-19/Australia/NSW24/2020|EPI ISL 417387|B.4|Australia|2020-03-06	Oceania|hCoV-19/Australia/NSW601/2020|EPI ISL 478713|B.1|Australia|2020-04-13	0.0005445038	Oceania
Oceania|hCoV-19/Australia/NSW19/2020|EPI ISL 417385|B.4|Australia|2020-03-06	Oceania|hCoV-19/Australia/NSW601/2020|EPI ISL 478713|B.1|Australia|2020-04-13	0.0005444941	Oceania
Oceania|hCoV-19/Australia/NSW155/2020|EPI ISL 427647|B.1.1|Australia|2020-03-06	Oceania|hCoV-19/Australia/NSW601/2020|EPI ISL 478713|B.1|Australia|2020-04-13	0.0003402568	Oceania
Oceania|hCoV-19/Australia/NSW33/2020|EPI ISL 427654|B.4|Australia|2020-03-06	Oceania|hCoV-19/Australia/NSW601/2020|EPI ISL 478713|B.1|Australia|2020-04-13	0.0005445201	Oceania
Oceania|hCoV-19/Australia/VPRL002/2020|EPI ISL 455595|B|Australia|2020-03-06	Oceania|hCoV-19/Australia/NSW601/2020|EPI ISL 478713|B.1|Australia|2020-04-13	0.0004764562	Oceania
Oceania|hCoV-19/Australia/VIC06/2020|EPI ISL 416414|B.4|Australia|2020-03-06	Oceania|hCoV-19/Australia/NSW601/2020|EPI ISL 478713|B.1|Australia|2020-04-13	0.0005541165	Oceania
Oceania|hCoV-19/Australia/VIC18/2020|EPI ISL 419737|B.40|Australia|2020-03-07	Oceania|hCoV-19/Australia/NSW601/2020|EPI ISL 478713|B.1|Australia|2020-04-13	0.0006807928	Oceania
Oceania|hCoV-19/Australia/NSW27/2020|EPI ISL 417390|B.1.1|Australia|2020-03-08	Oceania|hCoV-19/Australia/NSW601/2020|EPI ISL 478713|B.1|Australia|2020-04-13	0.0004083248	Oceania
Oceania|hCoV-19/Australia/NSW28/2020|EPI ISL 417391|B.4|Australia|2020-03-08	Oceania|hCoV-19/Australia/NSW601/2020|EPI ISL 478713|B.1|Australia|2020-04-13	0.0006126100	Oceania
Oceania|hCoV-19/Australia/NSW35/2020|EPI ISL 417393|B.4|Australia|2020-03-08	Oceania|hCoV-19/Australia/NSW601/2020|EPI ISL 478713|B.1|Australia|2020-04-13	0.0006466579	Oceania
Oceania|hCoV-19/Australia/NSW29/2020|EPI ISL 427651|B|Australia|2020-03-08	Oceania|hCoV-19/Australia/NSW601/2020|EPI ISL 478713|B.1|Australia|2020-04-13	0.0004764076	Oceania
Oceania|hCoV-19/Australia/NSW153/2020|EPI ISL 427653|B.1.1|Australia|2020-03-08	Oceania|hCoV-19/Australia/NSW601/2020|EPI ISL 478713|B.1|Australia|2020-04-13	0.0003402568	Oceania
Oceania|hCoV-19/Australia/NSW375/2020|EPI ISL 451635|B.4|Australia|2020-03-08	Oceania|hCoV-19/Australia/NSW601/2020|EPI ISL 478713|B.1|Australia|2020-04-13	0.0006466579	Oceania
Oceania|hCoV-19/Australia/NSW252/2020|EPI ISL 451517|B.4|Australia|2020-03-08	Oceania|hCoV-19/Australia/NSW601/2020|EPI ISL 478713|B.1|Australia|2020-04-13	0.0005785376	Oceania
Oceania|hCoV-19/Australia/VIC19/2020|EPI ISL 419738|B.39|Australia|2020-03-08	Oceania|hCoV-19/Australia/NSW601/2020|EPI ISL 478713|B.1|Australia|2020-04-13	0.0006186388	Oceania
Oceania|hCoV-19/Australia/NSW26/2020|EPI ISL 417389|B.4|Australia|2020-03-09	Oceania|hCoV-19/Australia/NSW601/2020|EPI ISL 478713|B.1|Australia|2020-04-13	0.0006126167	Oceania
Oceania|hCoV-19/Australia/VIC23/2020|EPI ISL 419743|B.40|Australia|2020-03-09	Oceania|hCoV-19/Australia/NSW601/2020|EPI ISL 478713|B.1|Australia|2020-04-13	0.0006466876	Oceania
Oceania|hCoV-19/Australia/VIC21/2020|EPI ISL 419740|B.40|Australia|2020-03-09	Oceania|hCoV-19/Australia/NSW601/2020|EPI ISL 478713|B.1|Australia|2020-04-13	0.0006807380	Oceania
Oceania|hCoV-19/Australia/VIC22/2020|EPI ISL 419742|B.1|Australia|2020-03-09	Oceania|hCoV-19/Australia/NSW601/2020|EPI ISL 478713|B.1|Australia|2020-04-13	0.0002381398	Oceania
Oceania|hCoV-19/Australia/NSW154/2020|EPI ISL 427652|B.1.1|Australia|2020-03-09	Oceania|hCoV-19/Australia/NSW601/2020|EPI ISL 478713|B.1|Australia|2020-04-13	0.0003402568	Oceania
Oceania|hCoV-19/Australia/NSW2155/2020|EPI ISL 500633|B.4|Australia|2020-03-09	Oceania|hCoV-19/Australia/NSW601/2020|EPI ISL 478713|B.1|Australia|2020-04-13	0.0005104879	Oceania
Oceania|hCoV-19/Australia/NSW2154/2020|EPI ISL 500632|B.1.1|Australia|2020-03-09	Oceania|hCoV-19/Australia/NSW601/2020|EPI ISL 478713|B.1|Australia|2020-04-13	0.0003743155	Oceania
Oceania|hCoV-19/Australia/VIC26/2020|EPI ISL 419745|B.3|Australia|2020-03-10	Oceania|hCoV-19/Australia/NSW601/2020|EPI ISL 478713|B.1|Australia|2020-04-13	0.0004423532	Oceania
Oceania|hCoV-19/Australia/NSW31/2020|EPI ISL 417392|B.4|Australia|2020-03-10	Oceania|hCoV-19/Australia/NSW601/2020|EPI ISL 478713|B.1|Australia|2020-04-13	0.0005444942	Oceania
Oceania|hCoV-19/Australia/VIC30/2020|EPI ISL 419749|B.4|Australia|2020-03-10	Oceania|hCoV-19/Australia/NSW601/2020|EPI ISL 478713|B.1|Australia|2020-04-13	0.0005104617	Oceania
Oceania|hCoV-19/Australia/VIC36/2020|EPI ISL 419765|B|Australia|2020-03-10	Oceania|hCoV-19/Australia/NSW601/2020|EPI ISL 478713|B.1|Australia|2020-04-13	0.0005104616	Oceania
Oceania|hCoV-19/Australia/VIC31/2020|EPI ISL 419750|B.1|Australia|2020-03-10	Oceania|hCoV-19/Australia/NSW601/2020|EPI ISL 478713|B.1|Australia|2020-04-13	0.0001700849	Oceania
Oceania|hCoV-19/Australia/NSW36/2020|EPI ISL 417394|B.40|Australia|2020-03-10	Oceania|hCoV-19/Australia/NSW601/2020|EPI ISL 478713|B.1|Australia|2020-04-13	0.0005785646	Oceania
Oceania|hCoV-19/Australia/NSW38/2020|EPI ISL 417396|B.6|Australia|2020-03-10	Oceania|hCoV-19/Australia/NSW601/2020|EPI ISL 478713|B.1|Australia|2020-04-13	0.0005445042	Oceania
Oceania|hCoV-19/Australia/NSW41/2020|EPI ISL 417399|B.40|Australia|2020-03-10	Oceania|hCoV-19/Australia/NSW601/2020|EPI ISL 478713|B.1|Australia|2020-04-13	0.0004764076	Oceania
Oceania|hCoV-19/Australia/NSW44/2020|EPI ISL 417400|B.6|Australia|2020-03-10	Oceania|hCoV-19/Australia/NSW601/2020|EPI ISL 478713|B.1|Australia|2020-04-13	0.0005444884	Oceania
Oceania|hCoV-19/Australia/NSW46/2020|EPI ISL 427658|B.3|Australia|2020-03-10	Oceania|hCoV-19/Australia/NSW601/2020|EPI ISL 478713|B.1|Australia|2020-04-13	0.0004424892	Oceania
Oceania|hCoV-19/Australia/NSW51/2020|EPI ISL 427660|B.40|Australia|2020-03-10	Oceania|hCoV-19/Australia/NSW601/2020|EPI ISL 478713|B.1|Australia|2020-04-13	0.0004764076	Oceania
Oceania|hCoV-19/Australia/NSW376/2020|EPI ISL 451636|B.4|Australia|2020-03-10	Oceania|hCoV-19/Australia/NSW601/2020|EPI ISL 478713|B.1|Australia|2020-04-13	0.0005785544	Oceania
Oceania|hCoV-19/Australia/NSW103/2020|EPI ISL 427657|B.1.5|Australia|2020-03-10	Oceania|hCoV-19/Australia/NSW601/2020|EPI ISL 478713|B.1|Australia|2020-04-13	0.0002381400	Oceania
Oceania|hCoV-19/Australia/NSW63/2020|EPI ISL 427664|B|Australia|2020-03-10	Oceania|hCoV-19/Australia/NSW601/2020|EPI ISL 478713|B.1|Australia|2020-04-13	0.0004083550	Oceania
Oceania|hCoV-19/Australia/NSW49/2020|EPI ISL 427659|B.6|Australia|2020-03-10	Oceania|hCoV-19/Australia/NSW601/2020|EPI ISL 478713|B.1|Australia|2020-04-13	0.0005445043	Oceania
Oceania|hCoV-19/Australia/NSW2159/2020|EPI ISL 500637|B.1.5|Australia|2020-03-10	Oceania|hCoV-19/Australia/NSW601/2020|EPI ISL 478713|B.1|Australia|2020-04-13	0.0002381562	Oceania
Oceania|hCoV-19/Australia/VIC29/2020|EPI ISL 419748|B.1.1|Australia|2020-03-10	Oceania|hCoV-19/Australia/NSW601/2020|EPI ISL 478713|B.1|Australia|2020-04-13	0.0003743155	Oceania
Oceania|hCoV-19/Australia/NSW2139/2020|EPI ISL 500627|B.4|Australia|2020-03-10	Oceania|hCoV-19/Australia/NSW601/2020|EPI ISL 478713|B.1|Australia|2020-04-13	0.0005785962	Oceania
Oceania|hCoV-19/New Zealand/20VR0712/2020|EPI ISL 456163|B.1.1|New Zealand|2020-03-11	Oceania|hCoV-19/Australia/NSW601/2020|EPI ISL 478713|B.1|Australia|2020-04-13	0.0003402566	Oceania
Oceania|hCoV-19/Australia/QLDID921/2020|EPI ISL 417033|B.6|Australia|2020-03-11	Oceania|hCoV-19/Australia/NSW601/2020|EPI ISL 478713|B.1|Australia|2020-04-13	0.0005104469	Oceania
Oceania|hCoV-19/Australia/VIC44/2020|EPI ISL 419767|B.1|Australia|2020-03-11	Oceania|hCoV-19/Australia/NSW601/2020|EPI ISL 478713|B.1|Australia|2020-04-13	0.0002721733	Oceania
Oceania|hCoV-19/Australia/VIC39/2020|EPI ISL 419757|B.1|Australia|2020-03-11	Oceania|hCoV-19/Australia/NSW601/2020|EPI ISL 478713|B.1|Australia|2020-04-13	0.0002381425	Oceania
Oceania|hCoV-19/Australia/QLDID920/2020|EPI ISL 417032|B.1.5|Australia|2020-03-11	Oceania|hCoV-19/Australia/NSW601/2020|EPI ISL 478713|B.1|Australia|2020-04-13	0.0002381398	Oceania
Oceania|hCoV-19/Australia/VIC45/2020|EPI ISL 419802|B.1.1|Australia|2020-03-11	Oceania|hCoV-19/Australia/NSW601/2020|EPI ISL 478713|B.1|Australia|2020-04-13	0.0003402566	Oceania
Oceania|hCoV-19/Australia/NSW40/2020|EPI ISL 417398|B.4|Australia|2020-03-11	Oceania|hCoV-19/Australia/NSW601/2020|EPI ISL 478713|B.1|Australia|2020-04-13	0.0006126176	Oceania
Oceania|hCoV-19/Australia/NSW52/2020|EPI ISL 417405|B|Australia|2020-03-11	Oceania|hCoV-19/Australia/NSW601/2020|EPI ISL 478713|B.1|Australia|2020-04-13	0.0004764076	Oceania
Oceania|hCoV-19/Australia/NSW39/2020|EPI ISL 417397|B.1.5|Australia|2020-03-11	Oceania|hCoV-19/Australia/NSW601/2020|EPI ISL 478713|B.1|Australia|2020-04-13	0.0002381400	Oceania
Oceania|hCoV-19/Australia/NSW102/2020|EPI ISL 427656|B.1.5|Australia|2020-03-11	Oceania|hCoV-19/Australia/NSW601/2020|EPI ISL 478713|B.1|Australia|2020-04-13	0.0002381400	Oceania
Oceania|hCoV-19/Australia/NSW34/2020|EPI ISL 427655|B.4|Australia|2020-03-11	Oceania|hCoV-19/Australia/NSW601/2020|EPI ISL 478713|B.1|Australia|2020-04-13	0.0005785646	Oceania
Oceania|hCoV-19/Australia/VIC38/2020|EPI ISL 419756|B.1.6|Australia|2020-03-11	Oceania|hCoV-19/Australia/NSW601/2020|EPI ISL 478713|B.1|Australia|2020-04-13	0.0003402327	Oceania
Oceania|hCoV-19/Australia/NSW218/2020|EPI ISL 427665|B.3|Australia|2020-03-11	Oceania|hCoV-19/Australia/NSW601/2020|EPI ISL 478713|B.1|Australia|2020-04-13	0.0004764293	Oceania
Oceania|hCoV-19/Australia/VIC43/2020|EPI ISL 419763|B.1.1|Australia|2020-03-11	Oceania|hCoV-19/Australia/NSW601/2020|EPI ISL 478713|B.1|Australia|2020-04-13	0.0003743460	Oceania
Oceania|hCoV-19/Australia/NSW2156/2020|EPI ISL 500634|B.39|Australia|2020-03-11	Oceania|hCoV-19/Australia/NSW601/2020|EPI ISL 478713|B.1|Australia|2020-04-13	0.0005786231	Oceania
Oceania|hCoV-19/Australia/TAS124/2020|EPI ISL 522589|B|Australia|2020-03-11	Oceania|hCoV-19/Australia/NSW601/2020|EPI ISL 478713|B.1|Australia|2020-04-13	0.0004880985	Oceania
Oceania|hCoV-19/New Zealand/CoV002/2020|EPI ISL 417212|B.31|New Zealand|2020-03-11	Oceania|hCoV-19/Australia/NSW601/2020|EPI ISL 478713|B.1|Australia|2020-04-13	0.0005785839	Oceania
Oceania|hCoV-19/Australia/VIC50/2020|EPI ISL 419766|B.1|Australia|2020-03-12	Oceania|hCoV-19/Australia/NSW601/2020|EPI ISL 478713|B.1|Australia|2020-04-13	0.0001700849	Oceania
Oceania|hCoV-19/Australia/VIC55/2020|EPI ISL 419776|B|Australia|2020-03-12	Oceania|hCoV-19/Australia/NSW601/2020|EPI ISL 478713|B.1|Australia|2020-04-13	0.0005104468	Oceania
Oceania|hCoV-19/Australia/VIC52/2020|EPI ISL 419768|B.1.1.71|Australia|2020-03-12	Oceania|hCoV-19/Australia/NSW601/2020|EPI ISL 478713|B.1|Australia|2020-04-13	0.0004083249	Oceania
Oceania|hCoV-19/Australia/VIC58/2020|EPI ISL 419784|B.4|Australia|2020-03-12	Oceania|hCoV-19/Australia/NSW601/2020|EPI ISL 478713|B.1|Australia|2020-04-13	0.0004763987	Oceania
Oceania|hCoV-19/Australia/VIC54/2020|EPI ISL 419770|B.1|Australia|2020-03-12	Oceania|hCoV-19/Australia/NSW601/2020|EPI ISL 478713|B.1|Australia|2020-04-13	0.0002721733	Oceania
Oceania|hCoV-19/Australia/VIC47/2020|EPI ISL 419759|B.40|Australia|2020-03-12	Oceania|hCoV-19/Australia/NSW601/2020|EPI ISL 478713|B.1|Australia|2020-04-13	0.0006807697	Oceania
Oceania|hCoV-19/Australia/NSW50/2020|EPI ISL 417404|B.1.1|Australia|2020-03-12	Oceania|hCoV-19/Australia/NSW601/2020|EPI ISL 478713|B.1|Australia|2020-04-13	0.0003742903	Oceania
Oceania|hCoV-19/Australia/NSW254/2020|EPI ISL 451519|B.4|Australia|2020-03-12	Oceania|hCoV-19/Australia/NSW601/2020|EPI ISL 478713|B.1|Australia|2020-04-13	0.0006807067	Oceania
Oceania|hCoV-19/Australia/VIC48/2020|EPI ISL 419762|B.1|Australia|2020-03-12	Oceania|hCoV-19/Australia/NSW601/2020|EPI ISL 478713|B.1|Australia|2020-04-13	0.0001700908	Oceania
Oceania|hCoV-19/Australia/NSW2158/2020|EPI ISL 500636|B.1.5|Australia|2020-03-12	Oceania|hCoV-19/Australia/NSW601/2020|EPI ISL 478713|B.1|Australia|2020-04-13	0.0002381560	Oceania
Oceania|hCoV-19/Australia/VIC49/2020|EPI ISL 419764|B.1|Australia|2020-03-12	Oceania|hCoV-19/Australia/NSW601/2020|EPI ISL 478713|B.1|Australia|2020-04-13	0.0002041755	Oceania
Oceania|hCoV-19/New Zealand/20VR0334/2020|EPI ISL 456157|B.1|New Zealand|2020-03-12	Oceania|hCoV-19/Australia/NSW601/2020|EPI ISL 478713|B.1|Australia|2020-04-13	0.0002080573	Oceania
Oceania|hCoV-19/Australia/VIC62/2020|EPI ISL 419774|B.1|Australia|2020-03-13	Oceania|hCoV-19/Australia/NSW601/2020|EPI ISL 478713|B.1|Australia|2020-04-13	0.0002721733	Oceania
Oceania|hCoV-19/Australia/NSW2011/2020|EPI ISL 500598|B.4|Australia|2020-03-13	Oceania|hCoV-19/Australia/NSW601/2020|EPI ISL 478713|B.1|Australia|2020-04-13	0.0006466950	Oceania
Oceania|hCoV-19/Australia/VIC66/2020|EPI ISL 419780|B.4|Australia|2020-03-13	Oceania|hCoV-19/Australia/NSW601/2020|EPI ISL 478713|B.1|Australia|2020-04-13	0.0004763987	Oceania
Oceania|hCoV-19/Australia/VIC70/2020|EPI ISL 419786|B|Australia|2020-03-13	Oceania|hCoV-19/Australia/NSW601/2020|EPI ISL 478713|B.1|Australia|2020-04-13	0.0004764071	Oceania
Oceania|hCoV-19/Australia/WA02/2020|EPI ISL 420532|B.1.98|Australia|2020-03-13	Oceania|hCoV-19/Australia/NSW601/2020|EPI ISL 478713|B.1|Australia|2020-04-13	0.0002721654	Oceania
Oceania|hCoV-19/Australia/NSW45/2020|EPI ISL 417401|B.6|Australia|2020-03-13	Oceania|hCoV-19/Australia/NSW601/2020|EPI ISL 478713|B.1|Australia|2020-04-13	0.0005104473	Oceania
Oceania|hCoV-19/Australia/NSW47/2020|EPI ISL 417402|B.1.5|Australia|2020-03-13	Oceania|hCoV-19/Australia/NSW601/2020|EPI ISL 478713|B.1|Australia|2020-04-13	0.0003062105	Oceania
Oceania|hCoV-19/Australia/NSW607/2020|EPI ISL 490017|B.40|Australia|2020-03-13	Oceania|hCoV-19/Australia/NSW601/2020|EPI ISL 478713|B.1|Australia|2020-04-13	0.0004764076	Oceania
Oceania|hCoV-19/Australia/NSW592/2020|EPI ISL 478704|B.1.5|Australia|2020-03-13	Oceania|hCoV-19/Australia/NSW601/2020|EPI ISL 478713|B.1|Australia|2020-04-13	0.0002381400	Oceania
Oceania|hCoV-19/Australia/NSW2147/2020|EPI ISL 500628|B.1.5|Australia|2020-03-13	Oceania|hCoV-19/Australia/NSW601/2020|EPI ISL 478713|B.1|Australia|2020-04-13	0.0003062278	Oceania
Oceania|hCoV-19/Australia/VIC64/2020|EPI ISL 419778|B.1|Australia|2020-03-13	Oceania|hCoV-19/Australia/NSW601/2020|EPI ISL 478713|B.1|Australia|2020-04-13	0.0002386267	Oceania
Oceania|hCoV-19/Australia/VIC61/2020|EPI ISL 419773|B|Australia|2020-03-13	Oceania|hCoV-19/Australia/NSW601/2020|EPI ISL 478713|B.1|Australia|2020-04-13	0.0005140033	Oceania
Oceania|hCoV-19/Australia/VIC63/2020|EPI ISL 419775|B.1|Australia|2020-03-13	Oceania|hCoV-19/Australia/NSW601/2020|EPI ISL 478713|B.1|Australia|2020-04-13	0.0002743006	Oceania
Oceania|hCoV-19/Australia/VIC82/2020|EPI ISL 419794|B.40|Australia|2020-03-14	Oceania|hCoV-19/Australia/NSW601/2020|EPI ISL 478713|B.1|Australia|2020-04-13	0.0005104614	Oceania
Oceania|hCoV-19/Australia/VIC83/2020|EPI ISL 419799|B|Australia|2020-03-14	Oceania|hCoV-19/Australia/NSW601/2020|EPI ISL 478713|B.1|Australia|2020-04-13	0.0005104468	Oceania
Oceania|hCoV-19/Australia/VIC80/2020|EPI ISL 419792|B.40|Australia|2020-03-14	Oceania|hCoV-19/Australia/NSW601/2020|EPI ISL 478713|B.1|Australia|2020-04-13	0.0005104617	Oceania
Oceania|hCoV-19/Australia/NSW2005/2020|EPI ISL 500597|B.1|Australia|2020-03-14	Oceania|hCoV-19/Australia/NSW601/2020|EPI ISL 478713|B.1|Australia|2020-04-13	0.0003062156	Oceania
Oceania|hCoV-19/Australia/VIC84/2020|EPI ISL 419803|B.39|Australia|2020-03-14	Oceania|hCoV-19/Australia/NSW601/2020|EPI ISL 478713|B.1|Australia|2020-04-13	0.0005785742	Oceania
Oceania|hCoV-19/Australia/VIC78/2020|EPI ISL 419790|B|Australia|2020-03-14	Oceania|hCoV-19/Australia/NSW601/2020|EPI ISL 478713|B.1|Australia|2020-04-13	0.0004083546	Oceania
Oceania|hCoV-19/Australia/QLDID923/2020|EPI ISL 418801|B.1|Australia|2020-03-14	Oceania|hCoV-19/Australia/NSW601/2020|EPI ISL 478713|B.1|Australia|2020-04-13	0.0002721733	Oceania
Oceania|hCoV-19/Australia/WA03/2020|EPI ISL 420533|B.1|Australia|2020-03-14	Oceania|hCoV-19/Australia/NSW601/2020|EPI ISL 478713|B.1|Australia|2020-04-13	0.0001700849	Oceania
Oceania|hCoV-19/Australia/WA01/2020|EPI ISL 420531|B.1.98|Australia|2020-03-14	Oceania|hCoV-19/Australia/NSW601/2020|EPI ISL 478713|B.1|Australia|2020-04-13	0.0003061925	Oceania
Oceania|hCoV-19/Australia/NSW54/2020|EPI ISL 417407|B.1.1|Australia|2020-03-14	Oceania|hCoV-19/Australia/NSW601/2020|EPI ISL 478713|B.1|Australia|2020-04-13	0.0003402568	Oceania
Oceania|hCoV-19/Australia/NSW48/2020|EPI ISL 417403|B.6|Australia|2020-03-14	Oceania|hCoV-19/Australia/NSW601/2020|EPI ISL 478713|B.1|Australia|2020-04-13	0.0005104473	Oceania
Oceania|hCoV-19/Australia/NSW256/2020|EPI ISL 451521|B.4|Australia|2020-03-14	Oceania|hCoV-19/Australia/NSW601/2020|EPI ISL 478713|B.1|Australia|2020-04-13	0.0005785376	Oceania
Oceania|hCoV-19/Australia/NSW583/2020|EPI ISL 478695|B.40|Australia|2020-03-14	Oceania|hCoV-19/Australia/NSW601/2020|EPI ISL 478713|B.1|Australia|2020-04-13	0.0004764076	Oceania
Oceania|hCoV-19/Australia/NSW582/2020|EPI ISL 478694|B.40|Australia|2020-03-14	Oceania|hCoV-19/Australia/NSW601/2020|EPI ISL 478713|B.1|Australia|2020-04-13	0.0005104473	Oceania
Oceania|hCoV-19/Australia/VIC79/2020|EPI ISL 419791|B.40|Australia|2020-03-14	Oceania|hCoV-19/Australia/NSW601/2020|EPI ISL 478713|B.1|Australia|2020-04-13	0.0004764238	Oceania
Oceania|hCoV-19/Australia/NSW2146/2020|EPI ISL 509503|B.40|Australia|2020-03-14	Oceania|hCoV-19/Australia/NSW601/2020|EPI ISL 478713|B.1|Australia|2020-04-13	0.0004764234	Oceania
Oceania|hCoV-19/Australia/VIC81/2020|EPI ISL 419793|B.40|Australia|2020-03-14	Oceania|hCoV-19/Australia/NSW601/2020|EPI ISL 478713|B.1|Australia|2020-04-13	0.0004764234	Oceania
Oceania|hCoV-19/Australia/SAP215/2020|EPI ISL 468001|B.1.1|Australia|2020-03-14	Oceania|hCoV-19/Australia/NSW601/2020|EPI ISL 478713|B.1|Australia|2020-04-13	0.0003403723	Oceania
Oceania|hCoV-19/Australia/VIC87/2020|EPI ISL 419797|B.40|Australia|2020-03-15	Oceania|hCoV-19/Australia/NSW601/2020|EPI ISL 478713|B.1|Australia|2020-04-13	0.0005445037	Oceania
Oceania|hCoV-19/Australia/NSW2144/2020|EPI ISL 527008|B.39|Australia|2020-03-15	Oceania|hCoV-19/Australia/NSW601/2020|EPI ISL 478713|B.1|Australia|2020-04-13	0.0005785743	Oceania
Oceania|hCoV-19/Australia/SAP111/2020|EPI ISL 451131|B.1.1|Australia|2020-03-15	Oceania|hCoV-19/Australia/NSW601/2020|EPI ISL 478713|B.1|Australia|2020-04-13	0.0003402566	Oceania
Oceania|hCoV-19/Australia/VIC90/2020|EPI ISL 419801|B.1.1|Australia|2020-03-15	Oceania|hCoV-19/Australia/NSW601/2020|EPI ISL 478713|B.1|Australia|2020-04-13	0.0003743009	Oceania
Oceania|hCoV-19/Australia/NSW2004/2020|EPI ISL 500596|B.1.5|Australia|2020-03-15	Oceania|hCoV-19/Australia/NSW601/2020|EPI ISL 478713|B.1|Australia|2020-04-13	0.0003402209	Oceania
Oceania|hCoV-19/Australia/VIC89/2020|EPI ISL 419800|B.1|Australia|2020-03-15	Oceania|hCoV-19/Australia/NSW601/2020|EPI ISL 478713|B.1|Australia|2020-04-13	0.0003062013	Oceania
Oceania|hCoV-19/New Zealand/20VR0276/2020|EPI ISL 416539|A|New Zealand|2020-03-15	Oceania|hCoV-19/Australia/NSW601/2020|EPI ISL 478713|B.1|Australia|2020-04-13	0.0005104230	Oceania
Oceania|hCoV-19/Australia/ACT0082/2020|EPI ISL 498542|B.1.1|Australia|2020-03-15	Oceania|hCoV-19/Australia/NSW601/2020|EPI ISL 478713|B.1|Australia|2020-04-13	0.0003742900	Oceania
Oceania|hCoV-19/Australia/VIC92/2020|EPI ISL 419809|B.1.5|Australia|2020-03-15	Oceania|hCoV-19/Australia/NSW601/2020|EPI ISL 478713|B.1|Australia|2020-04-13	0.0002381398	Oceania
Oceania|hCoV-19/Australia/NSW112/2020|EPI ISL 427666|B.1.5|Australia|2020-03-15	Oceania|hCoV-19/Australia/NSW601/2020|EPI ISL 478713|B.1|Australia|2020-04-13	0.0003062105	Oceania
Oceania|hCoV-19/Australia/VIC91/2020|EPI ISL 419804|B.1.5|Australia|2020-03-15	Oceania|hCoV-19/Australia/NSW601/2020|EPI ISL 478713|B.1|Australia|2020-04-13	0.0003062433	Oceania
Oceania|hCoV-19/Australia/SAP220/2020|EPI ISL 467995|B.1.5|Australia|2020-03-15	Oceania|hCoV-19/Australia/NSW601/2020|EPI ISL 478713|B.1|Australia|2020-04-13	0.0002741516	Oceania
Oceania|hCoV-19/Australia/VIC09/2020|EPI ISL 416515|B|Australia|2020-03-15	Oceania|hCoV-19/Australia/NSW601/2020|EPI ISL 478713|B.1|Australia|2020-04-13	0.0005148079	Oceania
Oceania|hCoV-19/Australia/VIC93/2020|EPI ISL 419815|B.3|Australia|2020-03-15	Oceania|hCoV-19/Australia/NSW601/2020|EPI ISL 478713|B.1|Australia|2020-04-13	0.0004473449	Oceania
Oceania|hCoV-19/Australia/SAP410/2020|EPI ISL 492175|B.6|Australia|2020-03-15	Oceania|hCoV-19/Australia/NSW601/2020|EPI ISL 478713|B.1|Australia|2020-04-13	0.0006404406	Oceania
Oceania|hCoV-19/Australia/SAP439/2020|EPI ISL 508130|B.6|Australia|2020-03-16	Oceania|hCoV-19/Australia/NSW601/2020|EPI ISL 478713|B.1|Australia|2020-04-13	0.0005104458	Oceania
Oceania|hCoV-19/Australia/VIC97/2020|EPI ISL 419808|B.4|Australia|2020-03-16	Oceania|hCoV-19/Australia/NSW601/2020|EPI ISL 478713|B.1|Australia|2020-04-13	0.0004763987	Oceania
Oceania|hCoV-19/Australia/VIC99/2020|EPI ISL 419811|B.1|Australia|2020-03-16	Oceania|hCoV-19/Australia/NSW601/2020|EPI ISL 478713|B.1|Australia|2020-04-13	0.0003742617	Oceania
Oceania|hCoV-19/Australia/VIC141/2020|EPI ISL 419838|B.1.5|Australia|2020-03-16	Oceania|hCoV-19/Australia/NSW601/2020|EPI ISL 478713|B.1|Australia|2020-04-13	0.0002381398	Oceania
Oceania|hCoV-19/Australia/SAP112/2020|EPI ISL 468016|B.1.1|Australia|2020-03-16	Oceania|hCoV-19/Australia/NSW601/2020|EPI ISL 478713|B.1|Australia|2020-04-13	0.0003402566	Oceania
Oceania|hCoV-19/Australia/VIC142/2020|EPI ISL 419839|B.1|Australia|2020-03-16	Oceania|hCoV-19/Australia/NSW601/2020|EPI ISL 478713|B.1|Australia|2020-04-13	0.0002041156	Oceania
Oceania|hCoV-19/Australia/NSW2151/2020|EPI ISL 500631|B|Australia|2020-03-16	Oceania|hCoV-19/Australia/NSW601/2020|EPI ISL 478713|B.1|Australia|2020-04-13	0.0003742790	Oceania
Oceania|hCoV-19/Australia/NSW2149/2020|EPI ISL 500630|B.1.1.10|Australia|2020-03-16	Oceania|hCoV-19/Australia/NSW601/2020|EPI ISL 478713|B.1|Australia|2020-04-13	0.0004083367	Oceania
Oceania|hCoV-19/New Zealand/20VR0993/2020|EPI ISL 456176|B|New Zealand|2020-03-16	Oceania|hCoV-19/Australia/NSW601/2020|EPI ISL 478713|B.1|Australia|2020-04-13	0.0004083355	Oceania
Oceania|hCoV-19/Australia/VIC143/2020|EPI ISL 419840|B.1.1|Australia|2020-03-16	Oceania|hCoV-19/Australia/NSW601/2020|EPI ISL 478713|B.1|Australia|2020-04-13	0.0004083249	Oceania
Oceania|hCoV-19/Australia/VIC96/2020|EPI ISL 419807|B|Australia|2020-03-16	Oceania|hCoV-19/Australia/NSW601/2020|EPI ISL 478713|B.1|Australia|2020-04-13	0.0003742998	Oceania
Oceania|hCoV-19/Australia/NSW58/2020|EPI ISL 417410|B.40|Australia|2020-03-16	Oceania|hCoV-19/Australia/NSW601/2020|EPI ISL 478713|B.1|Australia|2020-04-13	0.0005104621	Oceania
Oceania|hCoV-19/Australia/NSW57/2020|EPI ISL 417409|B.40|Australia|2020-03-16	Oceania|hCoV-19/Australia/NSW601/2020|EPI ISL 478713|B.1|Australia|2020-04-13	0.0005785478	Oceania
Oceania|hCoV-19/Australia/NSW104/2020|EPI ISL 427677|B.1.5|Australia|2020-03-16	Oceania|hCoV-19/Australia/NSW601/2020|EPI ISL 478713|B.1|Australia|2020-04-13	0.0002381400	Oceania
Oceania|hCoV-19/Australia/NSW75/2020|EPI ISL 427703|B.40|Australia|2020-03-16	Oceania|hCoV-19/Australia/NSW601/2020|EPI ISL 478713|B.1|Australia|2020-04-13	0.0004764076	Oceania
Oceania|hCoV-19/Australia/NSW88/2020|EPI ISL 427702|B.40|Australia|2020-03-16	Oceania|hCoV-19/Australia/NSW601/2020|EPI ISL 478713|B.1|Australia|2020-04-13	0.0005445139	Oceania
Oceania|hCoV-19/Australia/NSW158/2020|EPI ISL 427735|B.1.1|Australia|2020-03-16	Oceania|hCoV-19/Australia/NSW601/2020|EPI ISL 478713|B.1|Australia|2020-04-13	0.0003742903	Oceania
Oceania|hCoV-19/Australia/NSW111/2020|EPI ISL 427661|B.1.5|Australia|2020-03-16	Oceania|hCoV-19/Australia/NSW601/2020|EPI ISL 478713|B.1|Australia|2020-04-13	0.0003062105	Oceania
Oceania|hCoV-19/Australia/VIC146/2020|EPI ISL 419843|B.40|Australia|2020-03-17	Oceania|hCoV-19/Australia/NSW601/2020|EPI ISL 478713|B.1|Australia|2020-04-13	0.0005104473	Oceania
Oceania|hCoV-19/Australia/VIC327/2020|EPI ISL 426637|B.40|Australia|2020-03-17	Oceania|hCoV-19/Australia/NSW601/2020|EPI ISL 478713|B.1|Australia|2020-04-13	0.0004764072	Oceania
Oceania|hCoV-19/Australia/VIC157/2020|EPI ISL 419854|B.1|Australia|2020-03-17	Oceania|hCoV-19/Australia/NSW601/2020|EPI ISL 478713|B.1|Australia|2020-04-13	0.0003062013	Oceania
Oceania|hCoV-19/Australia/VIC151/2020|EPI ISL 419848|B|Australia|2020-03-17	Oceania|hCoV-19/Australia/NSW601/2020|EPI ISL 478713|B.1|Australia|2020-04-13	0.0005785473	Oceania
Oceania|hCoV-19/Australia/VIC154/2020|EPI ISL 419851|B.1.5|Australia|2020-03-17	Oceania|hCoV-19/Australia/NSW601/2020|EPI ISL 478713|B.1|Australia|2020-04-13	0.0003062013	Oceania
Oceania|hCoV-19/Australia/VIC144/2020|EPI ISL 419841|B.1.1|Australia|2020-03-17	Oceania|hCoV-19/Australia/NSW601/2020|EPI ISL 478713|B.1|Australia|2020-04-13	0.0003742900	Oceania
Oceania|hCoV-19/Australia/VIC148/2020|EPI ISL 419845|B.1|Australia|2020-03-17	Oceania|hCoV-19/Australia/NSW601/2020|EPI ISL 478713|B.1|Australia|2020-04-13	0.0001700849	Oceania
Oceania|hCoV-19/Australia/VIC153/2020|EPI ISL 419850|B.1.1|Australia|2020-03-17	Oceania|hCoV-19/Australia/NSW601/2020|EPI ISL 478713|B.1|Australia|2020-04-13	0.0004083249	Oceania
Oceania|hCoV-19/Australia/VIC152/2020|EPI ISL 419849|B|Australia|2020-03-17	Oceania|hCoV-19/Australia/NSW601/2020|EPI ISL 478713|B.1|Australia|2020-04-13	0.0004764071	Oceania
Oceania|hCoV-19/Australia/VIC106/2020|EPI ISL 419820|B.1.5|Australia|2020-03-17	Oceania|hCoV-19/Australia/NSW601/2020|EPI ISL 478713|B.1|Australia|2020-04-13	0.0003402308	Oceania
Oceania|hCoV-19/Australia/VIC329/2020|EPI ISL 426639|B.1.5|Australia|2020-03-17	Oceania|hCoV-19/Australia/NSW601/2020|EPI ISL 478713|B.1|Australia|2020-04-13	0.0003062210	Oceania
Oceania|hCoV-19/Australia/VIC149/2020|EPI ISL 419846|B.1|Australia|2020-03-17	Oceania|hCoV-19/Australia/NSW601/2020|EPI ISL 478713|B.1|Australia|2020-04-13	0.0003743032	Oceania
Oceania|hCoV-19/Australia/VIC156/2020|EPI ISL 419853|B.1.1|Australia|2020-03-17	Oceania|hCoV-19/Australia/NSW601/2020|EPI ISL 478713|B.1|Australia|2020-04-13	0.0003402566	Oceania
Oceania|hCoV-19/Australia/VIC155/2020|EPI ISL 419852|B.1|Australia|2020-03-17	Oceania|hCoV-19/Australia/NSW601/2020|EPI ISL 478713|B.1|Australia|2020-04-13	0.0002041061	Oceania
Oceania|hCoV-19/Australia/VIC105/2020|EPI ISL 419819|B.1.255|Australia|2020-03-17	Oceania|hCoV-19/Australia/NSW601/2020|EPI ISL 478713|B.1|Australia|2020-04-13	0.0002721527	Oceania
Oceania|hCoV-19/New Zealand/20VR0994/2020|EPI ISL 456177|B.31|New Zealand|2020-03-17	Oceania|hCoV-19/Australia/NSW601/2020|EPI ISL 478713|B.1|Australia|2020-04-13	0.0005785912	Oceania
Oceania|hCoV-19/Australia/NSW62/2020|EPI ISL 417412|B.3|Australia|2020-03-17	Oceania|hCoV-19/Australia/NSW601/2020|EPI ISL 478713|B.1|Australia|2020-04-13	0.0004423537	Oceania
Oceania|hCoV-19/Australia/SAP181/2020|EPI ISL 492122|B.1|Australia|2020-03-18	Oceania|hCoV-19/Australia/NSW601/2020|EPI ISL 478713|B.1|Australia|2020-04-13	0.0002041157	Oceania
Oceania|hCoV-19/Australia/QLDID924/2020|EPI ISL 418802|B.1.1|Australia|2020-03-18	Oceania|hCoV-19/Australia/NSW601/2020|EPI ISL 478713|B.1|Australia|2020-04-13	0.0003742900	Oceania
Oceania|hCoV-19/Australia/VIC174/2020|EPI ISL 419871|B.1.5|Australia|2020-03-18	Oceania|hCoV-19/Australia/NSW601/2020|EPI ISL 478713|B.1|Australia|2020-04-13	0.0002381398	Oceania
Oceania|hCoV-19/Australia/VIC166/2020|EPI ISL 419863|B.1|Australia|2020-03-18	Oceania|hCoV-19/Australia/NSW601/2020|EPI ISL 478713|B.1|Australia|2020-04-13	0.0003062014	Oceania
Oceania|hCoV-19/Australia/SAP159/2020|EPI ISL 492116|B.1.1|Australia|2020-03-18	Oceania|hCoV-19/Australia/NSW601/2020|EPI ISL 478713|B.1|Australia|2020-04-13	0.0004424025	Oceania
Oceania|hCoV-19/Australia/VIC170/2020|EPI ISL 419867|B.1.5|Australia|2020-03-18	Oceania|hCoV-19/Australia/NSW601/2020|EPI ISL 478713|B.1|Australia|2020-04-13	0.0003402209	Oceania
Oceania|hCoV-19/Australia/VIC163/2020|EPI ISL 419860|B.1.1|Australia|2020-03-18	Oceania|hCoV-19/Australia/NSW601/2020|EPI ISL 478713|B.1|Australia|2020-04-13	0.0004083439	Oceania
Oceania|hCoV-19/Australia/VIC176/2020|EPI ISL 419873|B.31|Australia|2020-03-18	Oceania|hCoV-19/Australia/NSW601/2020|EPI ISL 478713|B.1|Australia|2020-04-13	0.0005445292	Oceania
Oceania|hCoV-19/Australia/VIC171/2020|EPI ISL 419868|B.40|Australia|2020-03-18	Oceania|hCoV-19/Australia/NSW601/2020|EPI ISL 478713|B.1|Australia|2020-04-13	0.0006466990	Oceania
Oceania|hCoV-19/Australia/QLDID926/2020|EPI ISL 418804|B.1.1|Australia|2020-03-18	Oceania|hCoV-19/Australia/NSW601/2020|EPI ISL 478713|B.1|Australia|2020-04-13	0.0004083439	Oceania
Oceania|hCoV-19/Australia/VIC172/2020|EPI ISL 419869|B.40|Australia|2020-03-18	Oceania|hCoV-19/Australia/NSW601/2020|EPI ISL 478713|B.1|Australia|2020-04-13	0.0005785744	Oceania
Oceania|hCoV-19/Australia/VIC158/2020|EPI ISL 419855|B.1|Australia|2020-03-18	Oceania|hCoV-19/Australia/NSW601/2020|EPI ISL 478713|B.1|Australia|2020-04-13	0.0003062157	Oceania
Oceania|hCoV-19/Australia/QLDID925/2020|EPI ISL 418803|B.1|Australia|2020-03-18	Oceania|hCoV-19/Australia/NSW601/2020|EPI ISL 478713|B.1|Australia|2020-04-13	0.0001700849	Oceania
Oceania|hCoV-19/Australia/VIC178/2020|EPI ISL 419875|B.1.1|Australia|2020-03-18	Oceania|hCoV-19/Australia/NSW601/2020|EPI ISL 478713|B.1|Australia|2020-04-13	0.0004083248	Oceania
Oceania|hCoV-19/Australia/VIC109/2020|EPI ISL 419718|B.1.1|Australia|2020-03-18	Oceania|hCoV-19/Australia/NSW601/2020|EPI ISL 478713|B.1|Australia|2020-04-13	0.0003402566	Oceania
Oceania|hCoV-19/New Zealand/20VR0760/2020|EPI ISL 456165|B.1.5|New Zealand|2020-03-18	Oceania|hCoV-19/Australia/NSW601/2020|EPI ISL 478713|B.1|Australia|2020-04-13	0.0002721733	Oceania
Oceania|hCoV-19/New Zealand/20VR0770/2020|EPI ISL 456168|B.39|New Zealand|2020-03-18	Oceania|hCoV-19/Australia/NSW601/2020|EPI ISL 478713|B.1|Australia|2020-04-13	0.0005785640	Oceania
Oceania|hCoV-19/Australia/SAP186/2020|EPI ISL 492125|B.1|Australia|2020-03-19	Oceania|hCoV-19/Australia/NSW601/2020|EPI ISL 478713|B.1|Australia|2020-04-13	0.0002381509	Oceania
Oceania|hCoV-19/Australia/SAP368/2020|EPI ISL 492133|B.1.1|Australia|2020-03-19	Oceania|hCoV-19/Australia/NSW601/2020|EPI ISL 478713|B.1|Australia|2020-04-13	0.0003743009	Oceania
Oceania|hCoV-19/Australia/NSW2169/2020|EPI ISL 500640|B.6|Australia|2020-03-19	Oceania|hCoV-19/Australia/NSW601/2020|EPI ISL 478713|B.1|Australia|2020-04-13	0.0006126101	Oceania
Oceania|hCoV-19/Australia/VIC186/2020|EPI ISL 419882|B.40|Australia|2020-03-19	Oceania|hCoV-19/Australia/NSW601/2020|EPI ISL 478713|B.1|Australia|2020-04-13	0.0005104617	Oceania
Oceania|hCoV-19/Australia/VIC184/2020|EPI ISL 419880|B.1|Australia|2020-03-19	Oceania|hCoV-19/Australia/NSW601/2020|EPI ISL 478713|B.1|Australia|2020-04-13	0.0002041061	Oceania
Oceania|hCoV-19/Australia/VIC203/2020|EPI ISL 419898|B.40|Australia|2020-03-19	Oceania|hCoV-19/Australia/NSW601/2020|EPI ISL 478713|B.1|Australia|2020-04-13	0.0006807181	Oceania
Oceania|hCoV-19/Australia/SAP395/2020|EPI ISL 492160|B.1.1|Australia|2020-03-19	Oceania|hCoV-19/Australia/NSW601/2020|EPI ISL 478713|B.1|Australia|2020-04-13	0.0004083367	Oceania
Oceania|hCoV-19/New Zealand/20VR1110/2020|EPI ISL 456191|B.1.5|New Zealand|2020-03-19	Oceania|hCoV-19/Australia/NSW601/2020|EPI ISL 478713|B.1|Australia|2020-04-13	0.0003402685	Oceania
Oceania|hCoV-19/Australia/VIC180/2020|EPI ISL 419877|B|Australia|2020-03-19	Oceania|hCoV-19/Australia/NSW601/2020|EPI ISL 478713|B.1|Australia|2020-04-13	0.0003742616	Oceania
Oceania|hCoV-19/Australia/WA36/2020|EPI ISL 470853|B.39|Australia|2020-03-19	Oceania|hCoV-19/Australia/NSW601/2020|EPI ISL 478713|B.1|Australia|2020-04-13	0.0005785472	Oceania
Oceania|hCoV-19/Australia/VIC192/2020|EPI ISL 419888|B.1|Australia|2020-03-19	Oceania|hCoV-19/Australia/NSW601/2020|EPI ISL 478713|B.1|Australia|2020-04-13	0.0002721733	Oceania
Oceania|hCoV-19/Australia/VIC201/2020|EPI ISL 419896|B.1|Australia|2020-03-19	Oceania|hCoV-19/Australia/NSW601/2020|EPI ISL 478713|B.1|Australia|2020-04-13	0.0002041061	Oceania
Oceania|hCoV-19/Australia/VIC188/2020|EPI ISL 419884|B.6|Australia|2020-03-19	Oceania|hCoV-19/Australia/NSW601/2020|EPI ISL 478713|B.1|Australia|2020-04-13	0.0005785743	Oceania
Oceania|hCoV-19/Australia/SAP036/2020|EPI ISL 450194|B.1|Australia|2020-03-19	Oceania|hCoV-19/Australia/NSW601/2020|EPI ISL 478713|B.1|Australia|2020-04-13	0.0002041156	Oceania
Oceania|hCoV-19/Australia/VIC190/2020|EPI ISL 419886|B.1.1|Australia|2020-03-19	Oceania|hCoV-19/Australia/NSW601/2020|EPI ISL 478713|B.1|Australia|2020-04-13	0.0003402566	Oceania
Oceania|hCoV-19/Australia/SAP372/2020|EPI ISL 492137|B.1|Australia|2020-03-19	Oceania|hCoV-19/Australia/NSW601/2020|EPI ISL 478713|B.1|Australia|2020-04-13	0.0002041120	Oceania
Oceania|hCoV-19/Australia/VIC191/2020|EPI ISL 419887|B.1.1|Australia|2020-03-19	Oceania|hCoV-19/Australia/NSW601/2020|EPI ISL 478713|B.1|Australia|2020-04-13	0.0004083249	Oceania
Oceania|hCoV-19/Australia/VIC218/2020|EPI ISL 419913|B.40|Australia|2020-03-20	Oceania|hCoV-19/Australia/NSW601/2020|EPI ISL 478713|B.1|Australia|2020-04-13	0.0006807182	Oceania
Oceania|hCoV-19/Australia/SAP397/2020|EPI ISL 492162|B.1.5|Australia|2020-03-20	Oceania|hCoV-19/Australia/NSW601/2020|EPI ISL 478713|B.1|Australia|2020-04-13	0.0003062013	Oceania
Oceania|hCoV-19/Guam/GU NHG 03/2020|EPI ISL 445000|B.6|Guam|2020-03-20	Oceania|hCoV-19/Australia/NSW601/2020|EPI ISL 478713|B.1|Australia|2020-04-13	0.0005445134	Oceania
Oceania|hCoV-19/Australia/VIC123/2020|EPI ISL 419731|B.1.1|Australia|2020-03-20	Oceania|hCoV-19/Australia/NSW601/2020|EPI ISL 478713|B.1|Australia|2020-04-13	0.0004423947	Oceania
Oceania|hCoV-19/Australia/SAP374/2020|EPI ISL 492139|B.1|Australia|2020-03-20	Oceania|hCoV-19/Australia/NSW601/2020|EPI ISL 478713|B.1|Australia|2020-04-13	0.0002721655	Oceania
Oceania|hCoV-19/Australia/SAP386/2020|EPI ISL 492151|B.1.1|Australia|2020-03-20	Oceania|hCoV-19/Australia/NSW601/2020|EPI ISL 478713|B.1|Australia|2020-04-13	0.0003743010	Oceania
Oceania|hCoV-19/Australia/SAP380/2020|EPI ISL 492145|B.6|Australia|2020-03-20	Oceania|hCoV-19/Australia/NSW601/2020|EPI ISL 478713|B.1|Australia|2020-04-13	0.0005445134	Oceania
Oceania|hCoV-19/Australia/VIC129/2020|EPI ISL 419732|B|Australia|2020-03-20	Oceania|hCoV-19/Australia/NSW601/2020|EPI ISL 478713|B.1|Australia|2020-04-13	0.0003742998	Oceania
Oceania|hCoV-19/Australia/VIC214/2020|EPI ISL 419909|B.1|Australia|2020-03-20	Oceania|hCoV-19/Australia/NSW601/2020|EPI ISL 478713|B.1|Australia|2020-04-13	0.0002041120	Oceania
Oceania|hCoV-19/Australia/VIC339/2020|EPI ISL 426648|B.1.1.71|Australia|2020-03-20	Oceania|hCoV-19/Australia/NSW601/2020|EPI ISL 478713|B.1|Australia|2020-04-13	0.0004083439	Oceania
Oceania|hCoV-19/Australia/VIC342/2020|EPI ISL 426651|B.31|Australia|2020-03-20	Oceania|hCoV-19/Australia/NSW601/2020|EPI ISL 478713|B.1|Australia|2020-04-13	0.0006126495	Oceania
Oceania|hCoV-19/Australia/NSW2043/2020|EPI ISL 500614|B.1.98|Australia|2020-03-20	Oceania|hCoV-19/Australia/NSW601/2020|EPI ISL 478713|B.1|Australia|2020-04-13	0.0002721654	Oceania
Oceania|hCoV-19/New Zealand/20VR1276/2020|EPI ISL 456201|B.31|New Zealand|2020-03-20	Oceania|hCoV-19/Australia/NSW601/2020|EPI ISL 478713|B.1|Australia|2020-04-13	0.0007148231	Oceania
Oceania|hCoV-19/Australia/VIC216/2020|EPI ISL 419911|B.1|Australia|2020-03-20	Oceania|hCoV-19/Australia/NSW601/2020|EPI ISL 478713|B.1|Australia|2020-04-13	0.0002041061	Oceania
Oceania|hCoV-19/Australia/VIC341/2020|EPI ISL 426650|B.1.5|Australia|2020-03-20	Oceania|hCoV-19/Australia/NSW601/2020|EPI ISL 478713|B.1|Australia|2020-04-13	0.0003402407	Oceania
Oceania|hCoV-19/Australia/VIC211/2020|EPI ISL 419906|B.1|Australia|2020-03-20	Oceania|hCoV-19/Australia/NSW601/2020|EPI ISL 478713|B.1|Australia|2020-04-13	0.0002041156	Oceania
Oceania|hCoV-19/Australia/VIC114/2020|EPI ISL 419725|B.1.5|Australia|2020-03-20	Oceania|hCoV-19/Australia/NSW601/2020|EPI ISL 478713|B.1|Australia|2020-04-13	0.0002721733	Oceania
Oceania|hCoV-19/Australia/NSW2207/2020|EPI ISL 500665|B.1.1|Australia|2020-03-21	Oceania|hCoV-19/Australia/NSW601/2020|EPI ISL 478713|B.1|Australia|2020-04-13	0.0003743075	Oceania
Oceania|hCoV-19/Australia/VIC234/2020|EPI ISL 419929|B.1.272|Australia|2020-03-21	Oceania|hCoV-19/Australia/NSW601/2020|EPI ISL 478713|B.1|Australia|2020-04-13	0.0003061925	Oceania
Oceania|hCoV-19/Australia/SAP370/2020|EPI ISL 492135|B.1.5|Australia|2020-03-21	Oceania|hCoV-19/Australia/NSW601/2020|EPI ISL 478713|B.1|Australia|2020-04-13	0.0003402467	Oceania
Oceania|hCoV-19/Australia/VIC236/2020|EPI ISL 419931|B.1|Australia|2020-03-21	Oceania|hCoV-19/Australia/NSW601/2020|EPI ISL 478713|B.1|Australia|2020-04-13	0.0002041120	Oceania
Oceania|hCoV-19/Australia/VIC249/2020|EPI ISL 419944|B.1.1.254|Australia|2020-03-21	Oceania|hCoV-19/Australia/NSW601/2020|EPI ISL 478713|B.1|Australia|2020-04-13	0.0004083367	Oceania
Oceania|hCoV-19/Australia/VIC242/2020|EPI ISL 419937|B|Australia|2020-03-21	Oceania|hCoV-19/Australia/NSW601/2020|EPI ISL 478713|B.1|Australia|2020-04-13	0.0003742998	Oceania
Oceania|hCoV-19/Australia/VIC238/2020|EPI ISL 419933|B.1.1|Australia|2020-03-21	Oceania|hCoV-19/Australia/NSW601/2020|EPI ISL 478713|B.1|Australia|2020-04-13	0.0003402565	Oceania
Oceania|hCoV-19/Australia/VIC354/2020|EPI ISL 426662|B.1.1.1|Australia|2020-03-21	Oceania|hCoV-19/Australia/NSW601/2020|EPI ISL 478713|B.1|Australia|2020-04-13	0.0006126281	Oceania
Oceania|hCoV-19/Australia/VIC258/2020|EPI ISL 419951|B.1|Australia|2020-03-21	Oceania|hCoV-19/Australia/NSW601/2020|EPI ISL 478713|B.1|Australia|2020-04-13	0.0002381287	Oceania
Oceania|hCoV-19/Australia/VIC353/2020|EPI ISL 426661|B.1.1|Australia|2020-03-21	Oceania|hCoV-19/Australia/NSW601/2020|EPI ISL 478713|B.1|Australia|2020-04-13	0.0003742900	Oceania
Oceania|hCoV-19/Australia/NSW2259/2020|EPI ISL 500696|B.1.1|Australia|2020-03-21	Oceania|hCoV-19/Australia/NSW601/2020|EPI ISL 478713|B.1|Australia|2020-04-13	0.0004083439	Oceania
Oceania|hCoV-19/Australia/VIC261/2020|EPI ISL 419954|B.1|Australia|2020-03-21	Oceania|hCoV-19/Australia/NSW601/2020|EPI ISL 478713|B.1|Australia|2020-04-13	0.0002041061	Oceania
Oceania|hCoV-19/Australia/VIC237/2020|EPI ISL 419932|B.6|Australia|2020-03-21	Oceania|hCoV-19/Australia/NSW601/2020|EPI ISL 478713|B.1|Australia|2020-04-13	0.0006466688	Oceania
Oceania|hCoV-19/Australia/VIC246/2020|EPI ISL 419941|B.1|Australia|2020-03-21	Oceania|hCoV-19/Australia/NSW601/2020|EPI ISL 478713|B.1|Australia|2020-04-13	0.0002381509	Oceania
Oceania|hCoV-19/Australia/VIC230/2020|EPI ISL 419925|B.1.1|Australia|2020-03-21	Oceania|hCoV-19/Australia/NSW601/2020|EPI ISL 478713|B.1|Australia|2020-04-13	0.0003743664	Oceania
Oceania|hCoV-19/Australia/SAP382/2020|EPI ISL 492147|B.40|Australia|2020-03-21	Oceania|hCoV-19/Australia/NSW601/2020|EPI ISL 478713|B.1|Australia|2020-04-13	0.0005104617	Oceania
Oceania|hCoV-19/Australia/VIC243/2020|EPI ISL 419938|B.1|Australia|2020-03-21	Oceania|hCoV-19/Australia/NSW601/2020|EPI ISL 478713|B.1|Australia|2020-04-13	0.0002381287	Oceania
Oceania|hCoV-19/Australia/VIC362/2020|EPI ISL 426670|B.1.1|Australia|2020-03-22	Oceania|hCoV-19/Australia/NSW601/2020|EPI ISL 478713|B.1|Australia|2020-04-13	0.0004083367	Oceania
Oceania|hCoV-19/Australia/VIC275/2020|EPI ISL 419968|B.1|Australia|2020-03-22	Oceania|hCoV-19/Australia/NSW601/2020|EPI ISL 478713|B.1|Australia|2020-04-13	0.0003062068	Oceania
Oceania|hCoV-19/Australia/VIC373/2020|EPI ISL 426680|B|Australia|2020-03-22	Oceania|hCoV-19/Australia/NSW601/2020|EPI ISL 478713|B.1|Australia|2020-04-13	0.0003402367	Oceania
Oceania|hCoV-19/Australia/VIC269/2020|EPI ISL 419962|B.1.1|Australia|2020-03-22	Oceania|hCoV-19/Australia/NSW601/2020|EPI ISL 478713|B.1|Australia|2020-04-13	0.0004083249	Oceania
Oceania|hCoV-19/Australia/VIC367/2020|EPI ISL 426675|A.2|Australia|2020-03-22	Oceania|hCoV-19/Australia/NSW601/2020|EPI ISL 478713|B.1|Australia|2020-04-13	0.0006126030	Oceania
Oceania|hCoV-19/Australia/VIC285/2020|EPI ISL 419976|B.1.5|Australia|2020-03-22	Oceania|hCoV-19/Australia/NSW601/2020|EPI ISL 478713|B.1|Australia|2020-04-13	0.0002721654	Oceania
Oceania|hCoV-19/Australia/VIC278/2020|EPI ISL 419971|B.1.5|Australia|2020-03-22	Oceania|hCoV-19/Australia/NSW601/2020|EPI ISL 478713|B.1|Australia|2020-04-13	0.0003402308	Oceania
Oceania|hCoV-19/Australia/QLD1010/2020|EPI ISL 530270|B.6|Australia|2020-03-22	Oceania|hCoV-19/Australia/NSW601/2020|EPI ISL 478713|B.1|Australia|2020-04-13	0.0005785473	Oceania
Oceania|hCoV-19/Australia/NSW2265/2020|EPI ISL 500700|B.1.370|Australia|2020-03-22	Oceania|hCoV-19/Australia/NSW601/2020|EPI ISL 478713|B.1|Australia|2020-04-13	0.0002382016	Oceania
Oceania|hCoV-19/Australia/VIC276/2020|EPI ISL 419969|B.6|Australia|2020-03-22	Oceania|hCoV-19/Australia/NSW601/2020|EPI ISL 478713|B.1|Australia|2020-04-13	0.0006126030	Oceania
Oceania|hCoV-19/Australia/SAP383/2020|EPI ISL 492148|B.1.5|Australia|2020-03-22	Oceania|hCoV-19/Australia/NSW601/2020|EPI ISL 478713|B.1|Australia|2020-04-13	0.0003062013	Oceania
Oceania|hCoV-19/Australia/ACT0071/2020|EPI ISL 498531|B.40|Australia|2020-03-22	Oceania|hCoV-19/Australia/NSW601/2020|EPI ISL 478713|B.1|Australia|2020-04-13	0.0005785846	Oceania
Oceania|hCoV-19/Australia/VIC134/2020|EPI ISL 419827|B.1.1|Australia|2020-03-22	Oceania|hCoV-19/Australia/NSW601/2020|EPI ISL 478713|B.1|Australia|2020-04-13	0.0004083439	Oceania
Oceania|hCoV-19/Australia/VIC283/2020|EPI ISL 419974|B.1|Australia|2020-03-22	Oceania|hCoV-19/Australia/NSW601/2020|EPI ISL 478713|B.1|Australia|2020-04-13	0.0003402527	Oceania
Oceania|hCoV-19/Australia/NSW2244/2020|EPI ISL 500684|B.1|Australia|2020-03-22	Oceania|hCoV-19/Australia/NSW601/2020|EPI ISL 478713|B.1|Australia|2020-04-13	0.0002041156	Oceania
Oceania|hCoV-19/Australia/VIC267/2020|EPI ISL 419960|B.1|Australia|2020-03-22	Oceania|hCoV-19/Australia/NSW601/2020|EPI ISL 478713|B.1|Australia|2020-04-13	0.0002041156	Oceania
Oceania|hCoV-19/Australia/VIC287/2020|EPI ISL 419978|B.1|Australia|2020-03-22	Oceania|hCoV-19/Australia/NSW601/2020|EPI ISL 478713|B.1|Australia|2020-04-13	0.0002041061	Oceania
Oceania|hCoV-19/New Zealand/20VR1451/2020|EPI ISL 456218|B.3|New Zealand|2020-03-23	Oceania|hCoV-19/Australia/NSW601/2020|EPI ISL 478713|B.1|Australia|2020-04-13	0.0005104437	Oceania
Oceania|hCoV-19/Australia/VIC299/2020|EPI ISL 419990|B.40|Australia|2020-03-23	Oceania|hCoV-19/Australia/NSW601/2020|EPI ISL 478713|B.1|Australia|2020-04-13	0.0004764072	Oceania
Oceania|hCoV-19/Australia/SAP336/2020|EPI ISL 483113|B.1.5|Australia|2020-03-23	Oceania|hCoV-19/Australia/NSW601/2020|EPI ISL 478713|B.1|Australia|2020-04-13	0.0002721781	Oceania
Oceania|hCoV-19/Australia/QLDID938/2020|EPI ISL 444612|B.1|Australia|2020-03-23	Oceania|hCoV-19/Australia/NSW601/2020|EPI ISL 478713|B.1|Australia|2020-04-13	0.0002041061	Oceania
Oceania|hCoV-19/Australia/VIC384/2020|EPI ISL 426691|B.1.5|Australia|2020-03-23	Oceania|hCoV-19/Australia/NSW601/2020|EPI ISL 478713|B.1|Australia|2020-04-13	0.0003402466	Oceania
Oceania|hCoV-19/Australia/VIC309/2020|EPI ISL 420000|B.1.1|Australia|2020-03-23	Oceania|hCoV-19/Australia/NSW601/2020|EPI ISL 478713|B.1|Australia|2020-04-13	0.0003402566	Oceania
Oceania|hCoV-19/Australia/VIC308/2020|EPI ISL 419999|B.1|Australia|2020-03-23	Oceania|hCoV-19/Australia/NSW601/2020|EPI ISL 478713|B.1|Australia|2020-04-13	0.0002721734	Oceania
Oceania|hCoV-19/Australia/VIC383/2020|EPI ISL 426690|B.1|Australia|2020-03-23	Oceania|hCoV-19/Australia/NSW601/2020|EPI ISL 478713|B.1|Australia|2020-04-13	0.0002381287	Oceania
Oceania|hCoV-19/New Zealand/20VR1796/2020|EPI ISL 456255|B.1|New Zealand|2020-03-23	Oceania|hCoV-19/Australia/NSW601/2020|EPI ISL 478713|B.1|Australia|2020-04-13	0.0003402467	Oceania
Oceania|hCoV-19/Australia/VIC530/2020|EPI ISL 426796|B.1|Australia|2020-03-23	Oceania|hCoV-19/Australia/NSW601/2020|EPI ISL 478713|B.1|Australia|2020-04-13	0.0003062013	Oceania
Oceania|hCoV-19/Australia/VIC301/2020|EPI ISL 419992|B.40|Australia|2020-03-23	Oceania|hCoV-19/Australia/NSW601/2020|EPI ISL 478713|B.1|Australia|2020-04-13	0.0004764072	Oceania
Oceania|hCoV-19/Australia/VIC389/2020|EPI ISL 426696|B|Australia|2020-03-23	Oceania|hCoV-19/Australia/NSW601/2020|EPI ISL 478713|B.1|Australia|2020-04-13	0.0005445388	Oceania
Oceania|hCoV-19/New Zealand/20VR1618/2020|EPI ISL 456228|B.1.1.254|New Zealand|2020-03-23	Oceania|hCoV-19/Australia/NSW601/2020|EPI ISL 478713|B.1|Australia|2020-04-13	0.0004083367	Oceania
Oceania|hCoV-19/New Zealand/20VR1626/2020|EPI ISL 456236|B.31|New Zealand|2020-03-23	Oceania|hCoV-19/Australia/NSW601/2020|EPI ISL 478713|B.1|Australia|2020-04-13	0.0006466991	Oceania
Oceania|hCoV-19/Australia/VIC300/2020|EPI ISL 419991|B.1.5|Australia|2020-03-23	Oceania|hCoV-19/Australia/NSW601/2020|EPI ISL 478713|B.1|Australia|2020-04-13	0.0003402308	Oceania
Oceania|hCoV-19/Australia/VIC296/2020|EPI ISL 419987|B.1.1|Australia|2020-03-23	Oceania|hCoV-19/Australia/NSW601/2020|EPI ISL 478713|B.1|Australia|2020-04-13	0.0004083439	Oceania
Oceania|hCoV-19/Australia/VIC312/2020|EPI ISL 420003|B.1|Australia|2020-03-23	Oceania|hCoV-19/Australia/NSW601/2020|EPI ISL 478713|B.1|Australia|2020-04-13	0.0003742858	Oceania
Oceania|hCoV-19/Australia/QLD985/2020|EPI ISL 530265|B.1|Australia|2020-03-24	Oceania|hCoV-19/Australia/NSW601/2020|EPI ISL 478713|B.1|Australia|2020-04-13	0.0003402527	Oceania
Oceania|hCoV-19/Australia/QLDID941/2020|EPI ISL 447594|B.1.1|Australia|2020-03-24	Oceania|hCoV-19/Australia/NSW601/2020|EPI ISL 478713|B.1|Australia|2020-04-13	0.0003743075	Oceania
Oceania|hCoV-19/Australia/VIC13741/2020|EPI ISL 563820|B.40|Australia|2020-03-24	Oceania|hCoV-19/Australia/NSW601/2020|EPI ISL 478713|B.1|Australia|2020-04-13	0.0005785474	Oceania
Oceania|hCoV-19/Australia/VIC395/2020|EPI ISL 426698|B.1|Australia|2020-03-24	Oceania|hCoV-19/Australia/NSW601/2020|EPI ISL 478713|B.1|Australia|2020-04-13	0.0003402369	Oceania
Oceania|hCoV-19/New Zealand/20VR1581/2020|EPI ISL 456223|B.1.1|New Zealand|2020-03-24	Oceania|hCoV-19/Australia/NSW601/2020|EPI ISL 478713|B.1|Australia|2020-04-13	0.0004083439	Oceania
Oceania|hCoV-19/Australia/VIC315/2020|EPI ISL 420006|B.1.1|Australia|2020-03-24	Oceania|hCoV-19/Australia/NSW601/2020|EPI ISL 478713|B.1|Australia|2020-04-13	0.0003742900	Oceania
Oceania|hCoV-19/Australia/VIC541/2020|EPI ISL 426806|B.1.5|Australia|2020-03-24	Oceania|hCoV-19/Australia/NSW601/2020|EPI ISL 478713|B.1|Australia|2020-04-13	0.0003062068	Oceania
Oceania|hCoV-19/Australia/VIC449/2020|EPI ISL 426745|B.1|Australia|2020-03-24	Oceania|hCoV-19/Australia/NSW601/2020|EPI ISL 478713|B.1|Australia|2020-04-13	0.0003402527	Oceania
Oceania|hCoV-19/Australia/VIC394/2020|EPI ISL 426697|B.1.1.296|Australia|2020-03-24	Oceania|hCoV-19/Australia/NSW601/2020|EPI ISL 478713|B.1|Australia|2020-04-13	0.0004424024	Oceania
Oceania|hCoV-19/Australia/SAP244/2020|EPI ISL 468002|B.1.1.1|Australia|2020-03-24	Oceania|hCoV-19/Australia/NSW601/2020|EPI ISL 478713|B.1|Australia|2020-04-13	0.0005104767	Oceania
Oceania|hCoV-19/Guam/GU-NHG-02/2020|EPI ISL 444610|B.6|Guam|2020-03-24	Oceania|hCoV-19/Australia/NSW601/2020|EPI ISL 478713|B.1|Australia|2020-04-13	0.0005104469	Oceania
Oceania|hCoV-19/Australia/VIC325/2020|EPI ISL 420016|B.31|Australia|2020-03-24	Oceania|hCoV-19/Australia/NSW601/2020|EPI ISL 478713|B.1|Australia|2020-04-13	0.0006126495	Oceania
Oceania|hCoV-19/Australia/VIC321/2020|EPI ISL 420012|B.1|Australia|2020-03-24	Oceania|hCoV-19/Australia/NSW601/2020|EPI ISL 478713|B.1|Australia|2020-04-13	0.0002041061	Oceania
Oceania|hCoV-19/Australia/WA56/2020|EPI ISL 470873|B.1|Australia|2020-03-24	Oceania|hCoV-19/Australia/NSW601/2020|EPI ISL 478713|B.1|Australia|2020-04-13	0.0002382154	Oceania
Oceania|hCoV-19/Australia/VIC540/2020|EPI ISL 426805|B.1|Australia|2020-03-24	Oceania|hCoV-19/Australia/NSW601/2020|EPI ISL 478713|B.1|Australia|2020-04-13	0.0003402369	Oceania
Oceania|hCoV-19/Australia/QLD986/2020|EPI ISL 530266|B.1.5|Australia|2020-03-24	Oceania|hCoV-19/Australia/NSW601/2020|EPI ISL 478713|B.1|Australia|2020-04-13	0.0003062014	Oceania
Oceania|hCoV-19/Australia/QLDID939/2020|EPI ISL 444793|B.1.265|Australia|2020-03-24	Oceania|hCoV-19/Australia/NSW601/2020|EPI ISL 478713|B.1|Australia|2020-04-13	0.0002381641	Oceania
Oceania|hCoV-19/Australia/VIC555/2020|EPI ISL 426816|B.1.3|Australia|2020-03-25	Oceania|hCoV-19/Australia/NSW601/2020|EPI ISL 478713|B.1|Australia|2020-04-13	0.0002381530	Oceania
Oceania|hCoV-19/Australia/QLDID935/2020|EPI ISL 436097|B.1.5|Australia|2020-03-25	Oceania|hCoV-19/Australia/NSW601/2020|EPI ISL 478713|B.1|Australia|2020-04-13	0.0003402467	Oceania
Oceania|hCoV-19/Australia/VIC548/2020|EPI ISL 426811|B.1.1|Australia|2020-03-25	Oceania|hCoV-19/Australia/NSW601/2020|EPI ISL 478713|B.1|Australia|2020-04-13	0.0003743075	Oceania
Oceania|hCoV-19/Australia/SAP242/2020|EPI ISL 468023|B.1|Australia|2020-03-25	Oceania|hCoV-19/Australia/NSW601/2020|EPI ISL 478713|B.1|Australia|2020-04-13	0.0002041061	Oceania
Oceania|hCoV-19/Australia/VIC535/2020|EPI ISL 426801|B|Australia|2020-03-25	Oceania|hCoV-19/Australia/NSW601/2020|EPI ISL 478713|B.1|Australia|2020-04-13	0.0004423727	Oceania
Oceania|hCoV-19/New Zealand/20VR1765/2020|EPI ISL 536789|B.31|New Zealand|2020-03-25	Oceania|hCoV-19/Australia/NSW601/2020|EPI ISL 478713|B.1|Australia|2020-04-13	0.0006466991	Oceania
Oceania|hCoV-19/Australia/VIC597/2020|EPI ISL 426854|B.1.1|Australia|2020-03-25	Oceania|hCoV-19/Australia/NSW601/2020|EPI ISL 478713|B.1|Australia|2020-04-13	0.0004083439	Oceania
Oceania|hCoV-19/Australia/SAP256/2020|EPI ISL 468028|B.1|Australia|2020-03-25	Oceania|hCoV-19/Australia/NSW601/2020|EPI ISL 478713|B.1|Australia|2020-04-13	0.0002041061	Oceania
Oceania|hCoV-19/Australia/VIC566/2020|EPI ISL 426826|B.1|Australia|2020-03-25	Oceania|hCoV-19/Australia/NSW601/2020|EPI ISL 478713|B.1|Australia|2020-04-13	0.0001700849	Oceania
Oceania|hCoV-19/Australia/SAP273/2020|EPI ISL 468029|B.1.5|Australia|2020-03-25	Oceania|hCoV-19/Australia/NSW601/2020|EPI ISL 478713|B.1|Australia|2020-04-13	0.0003062013	Oceania
Oceania|hCoV-19/Australia/QLD962/2020|EPI ISL 530241|B.1|Australia|2020-03-25	Oceania|hCoV-19/Australia/NSW601/2020|EPI ISL 478713|B.1|Australia|2020-04-13	0.0003062068	Oceania
Oceania|hCoV-19/Australia/SAP263/2020|EPI ISL 468022|A|Australia|2020-03-25	Oceania|hCoV-19/Australia/NSW601/2020|EPI ISL 478713|B.1|Australia|2020-04-13	0.0005445196	Oceania
Oceania|hCoV-19/Australia/VIC571/2020|EPI ISL 426831|B.1.370|Australia|2020-03-25	Oceania|hCoV-19/Australia/NSW601/2020|EPI ISL 478713|B.1|Australia|2020-04-13	0.0002381287	Oceania
Oceania|hCoV-19/Australia/VIC561/2020|EPI ISL 426822|B.1.1|Australia|2020-03-25	Oceania|hCoV-19/Australia/NSW601/2020|EPI ISL 478713|B.1|Australia|2020-04-13	0.0004423818	Oceania
Oceania|hCoV-19/Australia/QLD960/2020|EPI ISL 530242|B.1.1|Australia|2020-03-25	Oceania|hCoV-19/Australia/NSW601/2020|EPI ISL 478713|B.1|Australia|2020-04-13	0.0003402566	Oceania
Oceania|hCoV-19/Australia/NSW166/2020|EPI ISL 427771|B.1.1|Australia|2020-03-25	Oceania|hCoV-19/Australia/NSW601/2020|EPI ISL 478713|B.1|Australia|2020-04-13	0.0003743078	Oceania
Oceania|hCoV-19/Australia/NSW221/2020|EPI ISL 451487|B.6|Australia|2020-03-25	Oceania|hCoV-19/Australia/NSW601/2020|EPI ISL 478713|B.1|Australia|2020-04-13	0.0006466203	Oceania
Oceania|hCoV-19/Australia/VIC617/2020|EPI ISL 426872|B.1|Australia|2020-03-26	Oceania|hCoV-19/Australia/NSW601/2020|EPI ISL 478713|B.1|Australia|2020-04-13	0.0002041157	Oceania
Oceania|hCoV-19/New Zealand/20VR1783/2020|EPI ISL 456252|B.31|New Zealand|2020-03-26	Oceania|hCoV-19/Australia/NSW601/2020|EPI ISL 478713|B.1|Australia|2020-04-13	0.0006807500	Oceania
Oceania|hCoV-19/Australia/NSW2435/2020|EPI ISL 527016|B.1.5|Australia|2020-03-26	Oceania|hCoV-19/Australia/NSW601/2020|EPI ISL 478713|B.1|Australia|2020-04-13	0.0002381398	Oceania
Oceania|hCoV-19/Australia/VIC942/2020|EPI ISL 430639|B.1|Australia|2020-03-26	Oceania|hCoV-19/Australia/NSW601/2020|EPI ISL 478713|B.1|Australia|2020-04-13	0.0002721655	Oceania
Oceania|hCoV-19/Australia/QLD1012/2020|EPI ISL 530272|B.40|Australia|2020-03-26	Oceania|hCoV-19/Australia/NSW601/2020|EPI ISL 478713|B.1|Australia|2020-04-13	0.0005104617	Oceania
Oceania|hCoV-19/Australia/SAP319/2020|EPI ISL 483099|B.1.1|Australia|2020-03-26	Oceania|hCoV-19/Australia/NSW601/2020|EPI ISL 478713|B.1|Australia|2020-04-13	0.0004423612	Oceania
Oceania|hCoV-19/Australia/SAP246/2020|EPI ISL 468014|B.1.153|Australia|2020-03-26	Oceania|hCoV-19/Australia/NSW601/2020|EPI ISL 478713|B.1|Australia|2020-04-13	0.0003062156	Oceania
Oceania|hCoV-19/New Zealand/20VR1773/2020|EPI ISL 456244|B.1.1|New Zealand|2020-03-26	Oceania|hCoV-19/Australia/NSW601/2020|EPI ISL 478713|B.1|Australia|2020-04-13	0.0004083439	Oceania
Oceania|hCoV-19/Guam/GU NHG 01/2020|EPI ISL 444998|B.6|Guam|2020-03-26	Oceania|hCoV-19/Australia/NSW601/2020|EPI ISL 478713|B.1|Australia|2020-04-13	0.0006125745	Oceania
Oceania|hCoV-19/Australia/QLD965/2020|EPI ISL 530244|B.1.5|Australia|2020-03-26	Oceania|hCoV-19/Australia/NSW601/2020|EPI ISL 478713|B.1|Australia|2020-04-13	0.0003062067	Oceania
Oceania|hCoV-19/Australia/VIC458/2020|EPI ISL 426752|B.1.255|Australia|2020-03-26	Oceania|hCoV-19/Australia/NSW601/2020|EPI ISL 478713|B.1|Australia|2020-04-13	0.0002381287	Oceania
Oceania|hCoV-19/Australia/SAP051/2020|EPI ISL 451090|B.1.255|Australia|2020-03-26	Oceania|hCoV-19/Australia/NSW601/2020|EPI ISL 478713|B.1|Australia|2020-04-13	0.0003061925	Oceania
Oceania|hCoV-19/Australia/SAP052/2020|EPI ISL 451091|B.1|Australia|2020-03-26	Oceania|hCoV-19/Australia/NSW601/2020|EPI ISL 478713|B.1|Australia|2020-04-13	0.0003402527	Oceania
Oceania|hCoV-19/Australia/QLDID940/2020|EPI ISL 444794|B.1|Australia|2020-03-26	Oceania|hCoV-19/Australia/NSW601/2020|EPI ISL 478713|B.1|Australia|2020-04-13	0.0002381398	Oceania
Oceania|hCoV-19/New Zealand/20VR1779/2020|EPI ISL 456248|B.1|New Zealand|2020-03-26	Oceania|hCoV-19/Australia/NSW601/2020|EPI ISL 478713|B.1|Australia|2020-04-13	0.0003061925	Oceania
Oceania|hCoV-19/Australia/VIC1995/2020|EPI ISL 521901|B.1.370|Australia|2020-03-26	Oceania|hCoV-19/Australia/NSW601/2020|EPI ISL 478713|B.1|Australia|2020-04-13	0.0002721654	Oceania
Oceania|hCoV-19/Australia/SAP221/2020|EPI ISL 468026|B.1.1|Australia|2020-03-26	Oceania|hCoV-19/Australia/NSW601/2020|EPI ISL 478713|B.1|Australia|2020-04-13	0.0004083249	Oceania
Oceania|hCoV-19/Australia/NSW220/2020|EPI ISL 451486|B|Australia|2020-03-26	Oceania|hCoV-19/Australia/NSW601/2020|EPI ISL 478713|B.1|Australia|2020-04-13	0.0005785478	Oceania
Oceania|hCoV-19/Australia/SAP310/2020|EPI ISL 483093|B|Australia|2020-03-27	Oceania|hCoV-19/Australia/NSW601/2020|EPI ISL 478713|B.1|Australia|2020-04-13	0.0004764076	Oceania
Oceania|hCoV-19/Australia/VIC668/2020|EPI ISL 426964|B|Australia|2020-03-27	Oceania|hCoV-19/Australia/NSW601/2020|EPI ISL 478713|B.1|Australia|2020-04-13	0.0005445133	Oceania
Oceania|hCoV-19/Australia/VIC667/2020|EPI ISL 426963|B.3|Australia|2020-03-27	Oceania|hCoV-19/Australia/NSW601/2020|EPI ISL 478713|B.1|Australia|2020-04-13	0.0004764042	Oceania
Oceania|hCoV-19/Australia/SAP327/2020|EPI ISL 483105|B.1|Australia|2020-03-27	Oceania|hCoV-19/Australia/NSW601/2020|EPI ISL 478713|B.1|Australia|2020-04-13	0.0003062952	Oceania
Oceania|hCoV-19/Australia/SAP056/2020|EPI ISL 451095|B.1|Australia|2020-03-27	Oceania|hCoV-19/Australia/NSW601/2020|EPI ISL 478713|B.1|Australia|2020-04-13	0.0002381287	Oceania
Oceania|hCoV-19/Australia/SAP331/2020|EPI ISL 483109|B.1.370|Australia|2020-03-27	Oceania|hCoV-19/Australia/NSW601/2020|EPI ISL 478713|B.1|Australia|2020-04-13	0.0002721528	Oceania
Oceania|hCoV-19/Australia/SAP309/2020|EPI ISL 483092|B|Australia|2020-03-27	Oceania|hCoV-19/Australia/NSW601/2020|EPI ISL 478713|B.1|Australia|2020-04-13	0.0005104468	Oceania
Oceania|hCoV-19/New Zealand/20VR1624/2020|EPI ISL 456234|B.1|New Zealand|2020-03-27	Oceania|hCoV-19/Australia/NSW601/2020|EPI ISL 478713|B.1|Australia|2020-04-13	0.0003062013	Oceania
Oceania|hCoV-19/Australia/VIC677/2020|EPI ISL 426972|B.1|Australia|2020-03-27	Oceania|hCoV-19/Australia/NSW601/2020|EPI ISL 478713|B.1|Australia|2020-04-13	0.0002381398	Oceania
Oceania|hCoV-19/Australia/SAP058/2020|EPI ISL 451097|B.1|Australia|2020-03-27	Oceania|hCoV-19/Australia/NSW601/2020|EPI ISL 478713|B.1|Australia|2020-04-13	0.0002041156	Oceania
Oceania|hCoV-19/Australia/VIC665/2020|EPI ISL 426961|B.1|Australia|2020-03-27	Oceania|hCoV-19/Australia/NSW601/2020|EPI ISL 478713|B.1|Australia|2020-04-13	0.0002041061	Oceania
Oceania|hCoV-19/Australia/VIC606/2020|EPI ISL 426861|B.1.255|Australia|2020-03-27	Oceania|hCoV-19/Australia/NSW601/2020|EPI ISL 478713|B.1|Australia|2020-04-13	0.0002381287	Oceania
Oceania|hCoV-19/New Zealand/20VR2581/2020|EPI ISL 548127|B.1.3|New Zealand|2020-03-27	Oceania|hCoV-19/Australia/NSW601/2020|EPI ISL 478713|B.1|Australia|2020-04-13	0.0003061961	Oceania
Oceania|hCoV-19/Australia/NSW305/2020|EPI ISL 451569|B.1|Australia|2020-03-27	Oceania|hCoV-19/Australia/NSW601/2020|EPI ISL 478713|B.1|Australia|2020-04-13	0.0002041062	Oceania
Oceania|hCoV-19/Australia/NSW261/2020|EPI ISL 451526|B.1.1|Australia|2020-03-27	Oceania|hCoV-19/Australia/NSW601/2020|EPI ISL 478713|B.1|Australia|2020-04-13	0.0003742903	Oceania
Oceania|hCoV-19/Australia/NSW233/2020|EPI ISL 451499|B.1.5|Australia|2020-03-27	Oceania|hCoV-19/Australia/NSW601/2020|EPI ISL 478713|B.1|Australia|2020-04-13	0.0003742903	Oceania
Oceania|hCoV-19/Australia/NSW278/2020|EPI ISL 451542|B.1.1|Australia|2020-03-27	Oceania|hCoV-19/Australia/NSW601/2020|EPI ISL 478713|B.1|Australia|2020-04-13	0.0003402568	Oceania
Oceania|hCoV-19/Australia/NSW234/2020|EPI ISL 451500|B.1.5|Australia|2020-03-27	Oceania|hCoV-19/Australia/NSW601/2020|EPI ISL 478713|B.1|Australia|2020-04-13	0.0002381400	Oceania
Oceania|hCoV-19/Australia/SAP061/2020|EPI ISL 451100|B.1|Australia|2020-03-28	Oceania|hCoV-19/Australia/NSW601/2020|EPI ISL 478713|B.1|Australia|2020-04-13	0.0002721656	Oceania
Oceania|hCoV-19/Australia/SAP334/2020|EPI ISL 483111|B.1.5|Australia|2020-03-28	Oceania|hCoV-19/Australia/NSW601/2020|EPI ISL 478713|B.1|Australia|2020-04-13	0.0003402467	Oceania
Oceania|hCoV-19/New Zealand/20VR1839/2020|EPI ISL 456280|B.31|New Zealand|2020-03-28	Oceania|hCoV-19/Australia/NSW601/2020|EPI ISL 478713|B.1|Australia|2020-04-13	0.0006466991	Oceania
Oceania|hCoV-19/Australia/VIC808/2020|EPI ISL 427082|B.31|Australia|2020-03-28	Oceania|hCoV-19/Australia/NSW601/2020|EPI ISL 478713|B.1|Australia|2020-04-13	0.0007148025	Oceania
Oceania|hCoV-19/Australia/VIC652/2020|EPI ISL 426948|B.1.5|Australia|2020-03-28	Oceania|hCoV-19/Australia/NSW601/2020|EPI ISL 478713|B.1|Australia|2020-04-13	0.0002381398	Oceania
Oceania|hCoV-19/Australia/SAP062/2020|EPI ISL 451101|B.1|Australia|2020-03-28	Oceania|hCoV-19/Australia/NSW601/2020|EPI ISL 478713|B.1|Australia|2020-04-13	0.0002041156	Oceania
Oceania|hCoV-19/Australia/VIC685/2020|EPI ISL 426980|B.40|Australia|2020-03-28	Oceania|hCoV-19/Australia/NSW601/2020|EPI ISL 478713|B.1|Australia|2020-04-13	0.0006807381	Oceania
Oceania|hCoV-19/Australia/VIC-CBA3/2020|EPI ISL 420877|B.1.1|Australia|2020-03-28	Oceania|hCoV-19/Australia/NSW601/2020|EPI ISL 478713|B.1|Australia|2020-04-13	0.0004083249	Oceania
Oceania|hCoV-19/Australia/VIC644/2020|EPI ISL 426940|B.1|Australia|2020-03-28	Oceania|hCoV-19/Australia/NSW601/2020|EPI ISL 478713|B.1|Australia|2020-04-13	0.0003062068	Oceania
Oceania|hCoV-19/Australia/NSW322/2020|EPI ISL 451584|B.1|Australia|2020-03-28	Oceania|hCoV-19/Australia/NSW601/2020|EPI ISL 478713|B.1|Australia|2020-04-13	0.0002041062	Oceania
Oceania|hCoV-19/Australia/NSW511/2020|EPI ISL 455051|B.1.5|Australia|2020-03-28	Oceania|hCoV-19/Australia/NSW601/2020|EPI ISL 478713|B.1|Australia|2020-04-13	0.0002381400	Oceania
Oceania|hCoV-19/Australia/NSW538/2020|EPI ISL 455077|B.1|Australia|2020-03-28	Oceania|hCoV-19/Australia/NSW601/2020|EPI ISL 478713|B.1|Australia|2020-04-13	0.0002041062	Oceania
Oceania|hCoV-19/Australia/NSW225/2020|EPI ISL 451491|B.1.1.296|Australia|2020-03-28	Oceania|hCoV-19/Australia/NSW601/2020|EPI ISL 478713|B.1|Australia|2020-04-13	0.0004764437	Oceania
Oceania|hCoV-19/Australia/NSW247/2020|EPI ISL 451512|B.1.5|Australia|2020-03-28	Oceania|hCoV-19/Australia/NSW601/2020|EPI ISL 478713|B.1|Australia|2020-04-13	0.0002721735	Oceania
Oceania|hCoV-19/Australia/NSW266/2020|EPI ISL 451531|B.40|Australia|2020-03-28	Oceania|hCoV-19/Australia/NSW601/2020|EPI ISL 478713|B.1|Australia|2020-04-13	0.0005785748	Oceania
Oceania|hCoV-19/Australia/NSW227/2020|EPI ISL 451493|B.1|Australia|2020-03-28	Oceania|hCoV-19/Australia/NSW601/2020|EPI ISL 478713|B.1|Australia|2020-04-13	0.0003061927	Oceania
Oceania|hCoV-19/Australia/NSW279/2020|EPI ISL 451543|B.1|Australia|2020-03-28	Oceania|hCoV-19/Australia/NSW601/2020|EPI ISL 478713|B.1|Australia|2020-04-13	0.0001700850	Oceania
Oceania|hCoV-19/Australia/NSW229/2020|EPI ISL 451495|B.4|Australia|2020-03-28	Oceania|hCoV-19/Australia/NSW601/2020|EPI ISL 478713|B.1|Australia|2020-04-13	0.0006807265	Oceania
Oceania|hCoV-19/Australia/VIC639/2020|EPI ISL 426935|B.1|Australia|2020-03-29	Oceania|hCoV-19/Australia/NSW601/2020|EPI ISL 478713|B.1|Australia|2020-04-13	0.0002721608	Oceania
Oceania|hCoV-19/Australia/SAP067/2020|EPI ISL 451105|B.1.275|Australia|2020-03-29	Oceania|hCoV-19/Australia/NSW601/2020|EPI ISL 478713|B.1|Australia|2020-04-13	0.0002721527	Oceania
Oceania|hCoV-19/Australia/VIC682/2020|EPI ISL 426977|B.1.5|Australia|2020-03-29	Oceania|hCoV-19/Australia/NSW601/2020|EPI ISL 478713|B.1|Australia|2020-04-13	0.0002381398	Oceania
Oceania|hCoV-19/Australia/VIC712/2020|EPI ISL 426999|B.1|Australia|2020-03-29	Oceania|hCoV-19/Australia/NSW601/2020|EPI ISL 478713|B.1|Australia|2020-04-13	0.0001700849	Oceania
Oceania|hCoV-19/Australia/VIC710/2020|EPI ISL 426997|B.52|Australia|2020-03-29	Oceania|hCoV-19/Australia/NSW601/2020|EPI ISL 478713|B.1|Australia|2020-04-13	0.0004764251	Oceania
Oceania|hCoV-19/Australia/SAP065/2020|EPI ISL 451103|B.1|Australia|2020-03-29	Oceania|hCoV-19/Australia/NSW601/2020|EPI ISL 478713|B.1|Australia|2020-04-13	0.0002381287	Oceania
Oceania|hCoV-19/Australia/SAP204/2020|EPI ISL 468013|B.1.1|Australia|2020-03-29	Oceania|hCoV-19/Australia/NSW601/2020|EPI ISL 478713|B.1|Australia|2020-04-13	0.0003402913	Oceania
Oceania|hCoV-19/Australia/VIC638/2020|EPI ISL 426934|B.1.1|Australia|2020-03-29	Oceania|hCoV-19/Australia/NSW601/2020|EPI ISL 478713|B.1|Australia|2020-04-13	0.0003402565	Oceania
Oceania|hCoV-19/Australia/NSW249/2020|EPI ISL 451514|B.1.1|Australia|2020-03-29	Oceania|hCoV-19/Australia/NSW601/2020|EPI ISL 478713|B.1|Australia|2020-04-13	0.0003742903	Oceania
Oceania|hCoV-19/Australia/NSW555/2020|EPI ISL 455094|B.1.5|Australia|2020-03-29	Oceania|hCoV-19/Australia/NSW601/2020|EPI ISL 478713|B.1|Australia|2020-04-13	0.0003402410	Oceania
Oceania|hCoV-19/Australia/NSW342/2020|EPI ISL 451604|B.1.178|Australia|2020-03-29	Oceania|hCoV-19/Australia/NSW601/2020|EPI ISL 478713|B.1|Australia|2020-04-13	0.0003402371	Oceania
Oceania|hCoV-19/Australia/NSW224/2020|EPI ISL 451490|B.1.255|Australia|2020-03-29	Oceania|hCoV-19/Australia/NSW601/2020|EPI ISL 478713|B.1|Australia|2020-04-13	0.0003061784	Oceania
Oceania|hCoV-19/Australia/NSW311/2020|EPI ISL 451575|B.1|Australia|2020-03-29	Oceania|hCoV-19/Australia/NSW601/2020|EPI ISL 478713|B.1|Australia|2020-04-13	0.0002041062	Oceania
Oceania|hCoV-19/Australia/NSW246/2020|EPI ISL 451511|B.6|Australia|2020-03-29	Oceania|hCoV-19/Australia/NSW601/2020|EPI ISL 478713|B.1|Australia|2020-04-13	0.0006466505	Oceania
Oceania|hCoV-19/Australia/WA111/2020|EPI ISL 512764|B.1|Australia|2020-03-29	Oceania|hCoV-19/Australia/NSW601/2020|EPI ISL 478713|B.1|Australia|2020-04-13	0.0001701023	Oceania
Oceania|hCoV-19/New Zealand/20VR1837/2020|EPI ISL 456278|B.1|New Zealand|2020-03-29	Oceania|hCoV-19/Australia/NSW601/2020|EPI ISL 478713|B.1|Australia|2020-04-13	0.0002041270	Oceania
Oceania|hCoV-19/Australia/VIC744/2020|EPI ISL 427022|B.1.1.8|Australia|2020-03-29	Oceania|hCoV-19/Australia/NSW601/2020|EPI ISL 478713|B.1|Australia|2020-04-13	0.0004088953	Oceania
Oceania|hCoV-19/Australia/TAS226/2020|EPI ISL 522655|B.1|Australia|2020-03-29	Oceania|hCoV-19/Australia/NSW601/2020|EPI ISL 478713|B.1|Australia|2020-04-13	0.0002043981	Oceania
Oceania|hCoV-19/Australia/VIC731/2020|EPI ISL 427010|B.1.1|Australia|2020-03-30	Oceania|hCoV-19/Australia/NSW601/2020|EPI ISL 478713|B.1|Australia|2020-04-13	0.0004083248	Oceania
Oceania|hCoV-19/Australia/VIC779/2020|EPI ISL 427054|B.52|Australia|2020-03-30	Oceania|hCoV-19/Australia/NSW601/2020|EPI ISL 478713|B.1|Australia|2020-04-13	0.0006126262	Oceania
Oceania|hCoV-19/Australia/SAP070/2020|EPI ISL 451108|B.1|Australia|2020-03-30	Oceania|hCoV-19/Australia/NSW601/2020|EPI ISL 478713|B.1|Australia|2020-04-13	0.0002721654	Oceania
Oceania|hCoV-19/Australia/VIC752/2020|EPI ISL 427029|B.4|Australia|2020-03-30	Oceania|hCoV-19/Australia/NSW601/2020|EPI ISL 478713|B.1|Australia|2020-04-13	0.0005785910	Oceania
Oceania|hCoV-19/Australia/SAP451/2020|EPI ISL 508141|B.1|Australia|2020-03-30	Oceania|hCoV-19/Australia/NSW601/2020|EPI ISL 478713|B.1|Australia|2020-04-13	0.0004763763	Oceania
Oceania|hCoV-19/Australia/SAP206/2020|EPI ISL 468036|B.1.201|Australia|2020-03-30	Oceania|hCoV-19/Australia/NSW601/2020|EPI ISL 478713|B.1|Australia|2020-04-13	0.0003062067	Oceania
Oceania|hCoV-19/Australia/NSW562/2020|EPI ISL 478674|B.1|Australia|2020-03-30	Oceania|hCoV-19/Australia/NSW601/2020|EPI ISL 478713|B.1|Australia|2020-04-13	0.0001700850	Oceania
Oceania|hCoV-19/Australia/NSW303/2020|EPI ISL 451567|B.1.1|Australia|2020-03-30	Oceania|hCoV-19/Australia/NSW601/2020|EPI ISL 478713|B.1|Australia|2020-04-13	0.0003742903	Oceania
Oceania|hCoV-19/Australia/NSW243/2020|EPI ISL 451509|B.3|Australia|2020-03-30	Oceania|hCoV-19/Australia/NSW601/2020|EPI ISL 478713|B.1|Australia|2020-04-13	0.0004764046	Oceania
Oceania|hCoV-19/Australia/NSW292/2020|EPI ISL 451556|B.1.5|Australia|2020-03-30	Oceania|hCoV-19/Australia/NSW601/2020|EPI ISL 478713|B.1|Australia|2020-04-13	0.0002381400	Oceania
Oceania|hCoV-19/Australia/NSW268/2020|EPI ISL 451533|B.1|Australia|2020-03-30	Oceania|hCoV-19/Australia/NSW601/2020|EPI ISL 478713|B.1|Australia|2020-04-13	0.0002041746	Oceania
Oceania|hCoV-19/Australia/WA86/2020|EPI ISL 512739|B.1.1|Australia|2020-03-30	Oceania|hCoV-19/Australia/NSW601/2020|EPI ISL 478713|B.1|Australia|2020-04-13	0.0004764839	Oceania
Oceania|hCoV-19/New Zealand/20VR1856/2020|EPI ISL 456284|B.31|New Zealand|2020-03-30	Oceania|hCoV-19/Australia/NSW601/2020|EPI ISL 478713|B.1|Australia|2020-04-13	0.0006126422	Oceania
Oceania|hCoV-19/Australia/NSW581/2020|EPI ISL 478693|B.1|Australia|2020-03-30	Oceania|hCoV-19/Australia/NSW601/2020|EPI ISL 478713|B.1|Australia|2020-04-13	0.0002041201	Oceania
Oceania|hCoV-19/Australia/VIC931/2020|EPI ISL 427159|B.1.1.1|Australia|2020-03-30	Oceania|hCoV-19/Australia/NSW601/2020|EPI ISL 478713|B.1|Australia|2020-04-13	0.0004424854	Oceania
Oceania|hCoV-19/Australia/VIC780/2020|EPI ISL 427055|B.1.1|Australia|2020-03-30	Oceania|hCoV-19/Australia/NSW601/2020|EPI ISL 478713|B.1|Australia|2020-04-13	0.0003744477	Oceania
Oceania|hCoV-19/New Zealand/20VR1862/2020|EPI ISL 456288|B.1|New Zealand|2020-03-30	Oceania|hCoV-19/Australia/NSW601/2020|EPI ISL 478713|B.1|Australia|2020-04-13	0.0002722674	Oceania
Oceania|hCoV-19/Australia/VIC753/2020|EPI ISL 427030|B.31|Australia|2020-03-30	Oceania|hCoV-19/Australia/NSW601/2020|EPI ISL 478713|B.1|Australia|2020-04-13	0.0006470874	Oceania
Oceania|hCoV-19/Australia/SAP285/2020|EPI ISL 468035|B.1.1|Australia|2020-03-31	Oceania|hCoV-19/Australia/NSW601/2020|EPI ISL 478713|B.1|Australia|2020-04-13	0.0004083249	Oceania
Oceania|hCoV-19/Australia/SAP268/2020|EPI ISL 468043|B.3|Australia|2020-03-31	Oceania|hCoV-19/Australia/NSW601/2020|EPI ISL 478713|B.1|Australia|2020-04-13	0.0004423532	Oceania
Oceania|hCoV-19/Australia/QLD963/2020|EPI ISL 530226|B.1|Australia|2020-03-31	Oceania|hCoV-19/Australia/NSW601/2020|EPI ISL 478713|B.1|Australia|2020-04-13	0.0004423483	Oceania
Oceania|hCoV-19/Australia/WA12/2020|EPI ISL 470830|B.1.5|Australia|2020-03-31	Oceania|hCoV-19/Australia/NSW601/2020|EPI ISL 478713|B.1|Australia|2020-04-13	0.0002381398	Oceania
Oceania|hCoV-19/Australia/SAP073/2020|EPI ISL 451110|B.1|Australia|2020-03-31	Oceania|hCoV-19/Australia/NSW601/2020|EPI ISL 478713|B.1|Australia|2020-04-13	0.0002381287	Oceania
Oceania|hCoV-19/Australia/SAP087/2020|EPI ISL 451122|B.1|Australia|2020-03-31	Oceania|hCoV-19/Australia/NSW601/2020|EPI ISL 478713|B.1|Australia|2020-04-13	0.0004083130	Oceania
Oceania|hCoV-19/Australia/VIC990/2020|EPI ISL 430556|B.1|Australia|2020-03-31	Oceania|hCoV-19/Australia/NSW601/2020|EPI ISL 478713|B.1|Australia|2020-04-13	0.0002041061	Oceania
Oceania|hCoV-19/Australia/SAP072/2020|EPI ISL 451109|B.1|Australia|2020-03-31	Oceania|hCoV-19/Australia/NSW601/2020|EPI ISL 478713|B.1|Australia|2020-04-13	0.0002041061	Oceania
Oceania|hCoV-19/Australia/NSW293/2020|EPI ISL 451557|A|Australia|2020-03-31	Oceania|hCoV-19/Australia/NSW601/2020|EPI ISL 478713|B.1|Australia|2020-04-13	0.0005444947	Oceania
Oceania|hCoV-19/Australia/NSW561/2020|EPI ISL 478673|B.1.1|Australia|2020-03-31	Oceania|hCoV-19/Australia/NSW601/2020|EPI ISL 478713|B.1|Australia|2020-04-13	0.0003743012	Oceania
Oceania|hCoV-19/Australia/NSW542/2020|EPI ISL 455081|B.1|Australia|2020-03-31	Oceania|hCoV-19/Australia/NSW601/2020|EPI ISL 478713|B.1|Australia|2020-04-13	0.0002041121	Oceania
Oceania|hCoV-19/Australia/NSW273/2020|EPI ISL 451538|B.1|Australia|2020-03-31	Oceania|hCoV-19/Australia/NSW601/2020|EPI ISL 478713|B.1|Australia|2020-04-13	0.0002041062	Oceania
Oceania|hCoV-19/Australia/NSW289/2020|EPI ISL 451553|B.1.5|Australia|2020-03-31	Oceania|hCoV-19/Australia/NSW601/2020|EPI ISL 478713|B.1|Australia|2020-04-13	0.0003061927	Oceania
Oceania|hCoV-19/Australia/NSW588/2020|EPI ISL 478700|B.1|Australia|2020-03-31	Oceania|hCoV-19/Australia/NSW601/2020|EPI ISL 478713|B.1|Australia|2020-04-13	0.0002041062	Oceania
Oceania|hCoV-19/Australia/NSW496/2020|EPI ISL 455036|B.1.5|Australia|2020-03-31	Oceania|hCoV-19/Australia/NSW601/2020|EPI ISL 478713|B.1|Australia|2020-04-13	0.0002381400	Oceania
Oceania|hCoV-19/Australia/NSW337/2020|EPI ISL 451599|B.4|Australia|2020-03-31	Oceania|hCoV-19/Australia/NSW601/2020|EPI ISL 478713|B.1|Australia|2020-04-13	0.0005444947	Oceania
Oceania|hCoV-19/Australia/NSW329/2020|EPI ISL 451591|B.1.1|Australia|2020-03-31	Oceania|hCoV-19/Australia/NSW601/2020|EPI ISL 478713|B.1|Australia|2020-04-13	0.0003742903	Oceania
Oceania|hCoV-19/Australia/NSW314/2020|EPI ISL 451577|B.1.5|Australia|2020-03-31	Oceania|hCoV-19/Australia/NSW601/2020|EPI ISL 478713|B.1|Australia|2020-04-13	0.0002721656	Oceania
Oceania|hCoV-19/New Zealand/20VR2004/2020|EPI ISL 456330|B.1.8|New Zealand|2020-04-01	Oceania|hCoV-19/Australia/NSW601/2020|EPI ISL 478713|B.1|Australia|2020-04-13	0.0003062105	Oceania
Oceania|hCoV-19/Australia/VPRL007/2020|EPI ISL 455599|B.1|Australia|2020-04-01	Oceania|hCoV-19/Australia/NSW601/2020|EPI ISL 478713|B.1|Australia|2020-04-13	0.0002041061	Oceania
Oceania|hCoV-19/Australia/QLD978/2020|EPI ISL 530229|B|Australia|2020-04-01	Oceania|hCoV-19/Australia/NSW601/2020|EPI ISL 478713|B.1|Australia|2020-04-13	0.0003742998	Oceania
Oceania|hCoV-19/Australia/QLD968/2020|EPI ISL 530228|B.1|Australia|2020-04-01	Oceania|hCoV-19/Australia/NSW601/2020|EPI ISL 478713|B.1|Australia|2020-04-13	0.0001700849	Oceania
Oceania|hCoV-19/Australia/QLD979/2020|EPI ISL 530227|B.1.5|Australia|2020-04-01	Oceania|hCoV-19/Australia/NSW601/2020|EPI ISL 478713|B.1|Australia|2020-04-13	0.0003062102	Oceania
Oceania|hCoV-19/Australia/SAP091/2020|EPI ISL 451126|B.1|Australia|2020-04-01	Oceania|hCoV-19/Australia/NSW601/2020|EPI ISL 478713|B.1|Australia|2020-04-13	0.0002721527	Oceania
Oceania|hCoV-19/Australia/SAP090/2020|EPI ISL 451125|B.1|Australia|2020-04-01	Oceania|hCoV-19/Australia/NSW601/2020|EPI ISL 478713|B.1|Australia|2020-04-13	0.0004423690	Oceania
Oceania|hCoV-19/Australia/NSW589/2020|EPI ISL 478701|B.1|Australia|2020-04-01	Oceania|hCoV-19/Australia/NSW601/2020|EPI ISL 478713|B.1|Australia|2020-04-13	0.0002041062	Oceania
Oceania|hCoV-19/Australia/NSW341/2020|EPI ISL 451603|B.1.8|Australia|2020-04-01	Oceania|hCoV-19/Australia/NSW601/2020|EPI ISL 478713|B.1|Australia|2020-04-13	0.0003742903	Oceania
Oceania|hCoV-19/Australia/NSW306/2020|EPI ISL 451570|B.1.5|Australia|2020-04-01	Oceania|hCoV-19/Australia/NSW601/2020|EPI ISL 478713|B.1|Australia|2020-04-13	0.0002381400	Oceania
Oceania|hCoV-19/Australia/NSW319/2020|EPI ISL 451582|B.1|Australia|2020-04-01	Oceania|hCoV-19/Australia/NSW601/2020|EPI ISL 478713|B.1|Australia|2020-04-13	0.0002721783	Oceania
Oceania|hCoV-19/New Zealand/20VR2000/2020|EPI ISL 456327|B.3|New Zealand|2020-04-01	Oceania|hCoV-19/Australia/NSW601/2020|EPI ISL 478713|B.1|Australia|2020-04-13	0.0005445915	Oceania
Oceania|hCoV-19/New Zealand/20VR2006/2020|EPI ISL 456331|B.1.8|New Zealand|2020-04-01	Oceania|hCoV-19/Australia/NSW601/2020|EPI ISL 478713|B.1|Australia|2020-04-13	0.0003062311	Oceania
Oceania|hCoV-19/Australia/VIC1011/2020|EPI ISL 430547|B.1.5|Australia|2020-04-01	Oceania|hCoV-19/Australia/NSW601/2020|EPI ISL 478713|B.1|Australia|2020-04-13	0.0003063160	Oceania
Oceania|hCoV-19/Australia/SAP088/2020|EPI ISL 451123|B.1|Australia|2020-04-01	Oceania|hCoV-19/Australia/NSW601/2020|EPI ISL 478713|B.1|Australia|2020-04-13	0.0002724435	Oceania
Oceania|hCoV-19/Australia/VIC798/2020|EPI ISL 427072|B.1.5|Australia|2020-04-01	Oceania|hCoV-19/Australia/NSW601/2020|EPI ISL 478713|B.1|Australia|2020-04-13	0.0003415554	Oceania
Oceania|hCoV-19/Australia/VIC799/2020|EPI ISL 427073|B.1|Australia|2020-04-01	Oceania|hCoV-19/Australia/NSW601/2020|EPI ISL 478713|B.1|Australia|2020-04-13	0.0002733276	Oceania
Oceania|hCoV-19/Australia/VIC1013/2020|EPI ISL 430553|B.1.5|Australia|2020-04-01	Oceania|hCoV-19/Australia/NSW601/2020|EPI ISL 478713|B.1|Australia|2020-04-13	0.0003075404	Oceania
Oceania|hCoV-19/Australia/VIC1015/2020|EPI ISL 430559|B.1|Australia|2020-04-01	Oceania|hCoV-19/Australia/NSW601/2020|EPI ISL 478713|B.1|Australia|2020-04-13	0.0002734210	Oceania
Oceania|hCoV-19/Australia/VIC1224/2020|EPI ISL 430522|B.1.5|Australia|2020-04-01	Oceania|hCoV-19/Australia/NSW601/2020|EPI ISL 478713|B.1|Australia|2020-04-13	0.0002396560	Oceania
Oceania|hCoV-19/Australia/VIC1018/2020|EPI ISL 430490|B.1|Australia|2020-04-01	Oceania|hCoV-19/Australia/NSW601/2020|EPI ISL 478713|B.1|Australia|2020-04-13	0.0003424194	Oceania
Oceania|hCoV-19/Australia/VIC1222/2020|EPI ISL 430519|B.1.5|Australia|2020-04-01	Oceania|hCoV-19/Australia/NSW601/2020|EPI ISL 478713|B.1|Australia|2020-04-13	0.0002397052	Oceania
Oceania|hCoV-19/Australia/VIC1214/2020|EPI ISL 430505|B.1.5|Australia|2020-04-01	Oceania|hCoV-19/Australia/NSW601/2020|EPI ISL 478713|B.1|Australia|2020-04-13	0.0002740203	Oceania
Oceania|hCoV-19/Australia/VIC1208/2020|EPI ISL 430498|B.1.5|Australia|2020-04-01	Oceania|hCoV-19/Australia/NSW601/2020|EPI ISL 478713|B.1|Australia|2020-04-13	0.0003425454	Oceania
Oceania|hCoV-19/Australia/VIC1211/2020|EPI ISL 430501|B.1|Australia|2020-04-01	Oceania|hCoV-19/Australia/NSW601/2020|EPI ISL 478713|B.1|Australia|2020-04-13	0.0002401710	Oceania
Oceania|hCoV-19/Australia/VIC1012/2020|EPI ISL 430548|B.1.1|Australia|2020-04-01	Oceania|hCoV-19/Australia/NSW601/2020|EPI ISL 478713|B.1|Australia|2020-04-13	0.0003776673	Oceania
Oceania|hCoV-19/Australia/VIC1219/2020|EPI ISL 430516|B.1.22|Australia|2020-04-01	Oceania|hCoV-19/Australia/NSW601/2020|EPI ISL 478713|B.1|Australia|2020-04-13	0.0003111093	Oceania
Oceania|hCoV-19/Australia/VIC1212/2020|EPI ISL 430502|B.1|Australia|2020-04-01	Oceania|hCoV-19/Australia/NSW601/2020|EPI ISL 478713|B.1|Australia|2020-04-13	0.0003806438	Oceania
Oceania|hCoV-19/Australia/VIC1209/2020|EPI ISL 430499|B.1.1|Australia|2020-04-01	Oceania|hCoV-19/Australia/NSW601/2020|EPI ISL 478713|B.1|Australia|2020-04-13	0.0005194980	Oceania
Oceania|hCoV-19/Australia/SAP089/2020|EPI ISL 451124|B.1|Australia|2020-04-01	Oceania|hCoV-19/Australia/NSW601/2020|EPI ISL 478713|B.1|Australia|2020-04-13	0.0002425505	Oceania
Oceania|hCoV-19/Australia/VIC1014/2020|EPI ISL 430555|B.1.5|Australia|2020-04-01	Oceania|hCoV-19/Australia/NSW601/2020|EPI ISL 478713|B.1|Australia|2020-04-13	0.0003135285	Oceania
Oceania|hCoV-19/Australia/VIC1218/2020|EPI ISL 430515|B.1.5|Australia|2020-04-01	Oceania|hCoV-19/Australia/NSW601/2020|EPI ISL 478713|B.1|Australia|2020-04-13	0.0002440163	Oceania
Oceania|hCoV-19/Australia/SAP092/2020|EPI ISL 451127|B.1|Australia|2020-04-01	Oceania|hCoV-19/Australia/NSW601/2020|EPI ISL 478713|B.1|Australia|2020-04-13	0.0003161532	Oceania
Oceania|hCoV-19/Australia/VPRL009/2020|EPI ISL 455601|B.1|Australia|2020-04-01	Oceania|hCoV-19/Australia/NSW601/2020|EPI ISL 478713|B.1|Australia|2020-04-13	0.0002462529	Oceania
Oceania|hCoV-19/Australia/VIC1213/2020|EPI ISL 430503|B.1|Australia|2020-04-01	Oceania|hCoV-19/Australia/NSW601/2020|EPI ISL 478713|B.1|Australia|2020-04-13	0.0003872767	Oceania
Oceania|hCoV-19/Australia/VIC1215/2020|EPI ISL 430508|B.1|Australia|2020-04-01	Oceania|hCoV-19/Australia/NSW601/2020|EPI ISL 478713|B.1|Australia|2020-04-13	0.0002122591	Oceania
Oceania|hCoV-19/Australia/VIC1010/2020|EPI ISL 430560|B.1|Australia|2020-04-01	Oceania|hCoV-19/Australia/NSW601/2020|EPI ISL 478713|B.1|Australia|2020-04-13	0.0002130842	Oceania
Oceania|hCoV-19/New Zealand/20VR1995/2020|EPI ISL 456325|B|New Zealand|2020-04-01	Oceania|hCoV-19/Australia/NSW601/2020|EPI ISL 478713|B.1|Australia|2020-04-13	0.0004283030	Oceania
Oceania|hCoV-19/New Zealand/20VR2022/2020|EPI ISL 456337|B.1|New Zealand|2020-04-01	Oceania|hCoV-19/Australia/NSW601/2020|EPI ISL 478713|B.1|Australia|2020-04-13	0.0002864599	Oceania
Oceania|hCoV-19/Australia/QLD973/2020|EPI ISL 530231|B.1.5|Australia|2020-04-02	Oceania|hCoV-19/Australia/NSW601/2020|EPI ISL 478713|B.1|Australia|2020-04-13	0.0003402372	Oceania
Oceania|hCoV-19/Australia/QLD1015/2020|EPI ISL 530275|B.1|Australia|2020-04-02	Oceania|hCoV-19/Australia/NSW601/2020|EPI ISL 478713|B.1|Australia|2020-04-13	0.0001700849	Oceania
Oceania|hCoV-19/Australia/VPRL005/2020|EPI ISL 455597|B.1|Australia|2020-04-02	Oceania|hCoV-19/Australia/NSW601/2020|EPI ISL 478713|B.1|Australia|2020-04-13	0.0002721527	Oceania
Oceania|hCoV-19/Australia/NSW2431/2020|EPI ISL 527015|B.1.1|Australia|2020-04-02	Oceania|hCoV-19/Australia/NSW601/2020|EPI ISL 478713|B.1|Australia|2020-04-13	0.0003402565	Oceania
Oceania|hCoV-19/Australia/VIC812/2020|EPI ISL 427085|B.4|Australia|2020-04-02	Oceania|hCoV-19/Australia/NSW601/2020|EPI ISL 478713|B.1|Australia|2020-04-13	0.0005785371	Oceania
Oceania|hCoV-19/Australia/SAP019/2020|EPI ISL 468017|B.1|Australia|2020-04-02	Oceania|hCoV-19/Australia/NSW601/2020|EPI ISL 478713|B.1|Australia|2020-04-13	0.0002381287	Oceania
Oceania|hCoV-19/New Zealand/20VR2095/2020|EPI ISL 548123|B.1.1.75|New Zealand|2020-04-02	Oceania|hCoV-19/Australia/NSW601/2020|EPI ISL 478713|B.1|Australia|2020-04-13	0.0004764210	Oceania
Oceania|hCoV-19/Australia/NSW290/2020|EPI ISL 451554|B.1|Australia|2020-04-02	Oceania|hCoV-19/Australia/NSW601/2020|EPI ISL 478713|B.1|Australia|2020-04-13	0.0003742969	Oceania
Oceania|hCoV-19/Australia/NSW270/2020|EPI ISL 451535|B.3|Australia|2020-04-02	Oceania|hCoV-19/Australia/NSW601/2020|EPI ISL 478713|B.1|Australia|2020-04-13	0.0005104441	Oceania
Oceania|hCoV-19/Australia/NSW284/2020|EPI ISL 451548|B.1.5|Australia|2020-04-02	Oceania|hCoV-19/Australia/NSW601/2020|EPI ISL 478713|B.1|Australia|2020-04-13	0.0002381400	Oceania
Oceania|hCoV-19/Australia/NSW349/2020|EPI ISL 451610|B.1.3|Australia|2020-04-02	Oceania|hCoV-19/Australia/NSW601/2020|EPI ISL 478713|B.1|Australia|2020-04-13	0.0002722442	Oceania
Oceania|hCoV-19/Australia/NSW624/2020|EPI ISL 490033|B.1.1|Australia|2020-04-02	Oceania|hCoV-19/Australia/NSW601/2020|EPI ISL 478713|B.1|Australia|2020-04-13	0.0003402568	Oceania
Oceania|hCoV-19/Australia/NSW277/2020|EPI ISL 451541|B.1.1|Australia|2020-04-02	Oceania|hCoV-19/Australia/NSW601/2020|EPI ISL 478713|B.1|Australia|2020-04-13	0.0003742903	Oceania
Oceania|hCoV-19/New Zealand/20VR1910/2020|EPI ISL 456305|B.31|New Zealand|2020-04-02	Oceania|hCoV-19/Australia/NSW601/2020|EPI ISL 478713|B.1|Australia|2020-04-13	0.0006466996	Oceania
Oceania|hCoV-19/New Zealand/20VR1887/2020|EPI ISL 456294|B.1|New Zealand|2020-04-02	Oceania|hCoV-19/Australia/NSW601/2020|EPI ISL 478713|B.1|Australia|2020-04-13	0.0003062237	Oceania
Oceania|hCoV-19/Australia/SAP014/2020|EPI ISL 468019|B.1|Australia|2020-04-02	Oceania|hCoV-19/Australia/NSW601/2020|EPI ISL 478713|B.1|Australia|2020-04-13	0.0002381611	Oceania
Oceania|hCoV-19/New Zealand/20VR1907/2020|EPI ISL 456303|B.1|New Zealand|2020-04-02	Oceania|hCoV-19/Australia/NSW601/2020|EPI ISL 478713|B.1|Australia|2020-04-13	0.0003062967	Oceania
Oceania|hCoV-19/Australia/SAP018/2020|EPI ISL 467994|B.1|Australia|2020-04-02	Oceania|hCoV-19/Australia/NSW601/2020|EPI ISL 478713|B.1|Australia|2020-04-13	0.0002385100	Oceania
Oceania|hCoV-19/Australia/VIC1025/2020|EPI ISL 430532|B.1.5|Australia|2020-04-02	Oceania|hCoV-19/Australia/NSW601/2020|EPI ISL 478713|B.1|Australia|2020-04-13	0.0002386837	Oceania
Oceania|hCoV-19/Australia/SAP093/2020|EPI ISL 451128|B.1|Australia|2020-04-02	Oceania|hCoV-19/Australia/NSW601/2020|EPI ISL 478713|B.1|Australia|2020-04-13	0.0002728861	Oceania
Oceania|hCoV-19/Australia/SAP017/2020|EPI ISL 468012|B.1|Australia|2020-04-02	Oceania|hCoV-19/Australia/NSW601/2020|EPI ISL 478713|B.1|Australia|2020-04-13	0.0002725886	Oceania
Oceania|hCoV-19/Australia/VIC1232/2020|EPI ISL 563551|B.1.5|Australia|2020-04-02	Oceania|hCoV-19/Australia/NSW601/2020|EPI ISL 478713|B.1|Australia|2020-04-13	0.0002398203	Oceania
Oceania|hCoV-19/Australia/SAP015/2020|EPI ISL 467990|B.1|Australia|2020-04-02	Oceania|hCoV-19/Australia/NSW601/2020|EPI ISL 478713|B.1|Australia|2020-04-13	0.0002396116	Oceania
Oceania|hCoV-19/Australia/VIC1024/2020|EPI ISL 430531|B.1|Australia|2020-04-02	Oceania|hCoV-19/Australia/NSW601/2020|EPI ISL 478713|B.1|Australia|2020-04-13	0.0001716372	Oceania
Oceania|hCoV-19/Australia/VIC814/2020|EPI ISL 427087|B.1.1|Australia|2020-04-02	Oceania|hCoV-19/Australia/NSW601/2020|EPI ISL 478713|B.1|Australia|2020-04-13	0.0004483149	Oceania
Oceania|hCoV-19/Australia/VIC1234/2020|EPI ISL 430511|B.1.1|Australia|2020-04-02	Oceania|hCoV-19/Australia/NSW601/2020|EPI ISL 478713|B.1|Australia|2020-04-13	0.0004144868	Oceania
Oceania|hCoV-19/Australia/VIC1231/2020|EPI ISL 561957|B.1|Australia|2020-04-02	Oceania|hCoV-19/Australia/NSW601/2020|EPI ISL 478713|B.1|Australia|2020-04-13	0.0001726926	Oceania
Oceania|hCoV-19/Australia/ACT0073/2020|EPI ISL 498533|B.1.1|Australia|2020-04-02	Oceania|hCoV-19/Australia/NSW601/2020|EPI ISL 478713|B.1|Australia|2020-04-13	0.0003464562	Oceania
Oceania|hCoV-19/Australia/TAS105/2020|EPI ISL 522571|B.1|Australia|2020-04-02	Oceania|hCoV-19/Australia/NSW601/2020|EPI ISL 478713|B.1|Australia|2020-04-13	0.0001733392	Oceania
Oceania|hCoV-19/Australia/TAS173/2020|EPI ISL 522626|B.1.5|Australia|2020-04-02	Oceania|hCoV-19/Australia/NSW601/2020|EPI ISL 478713|B.1|Australia|2020-04-13	0.0003144373	Oceania
Oceania|hCoV-19/Australia/VIC1881/2020|EPI ISL 480571|B.1.1|Australia|2020-04-02	Oceania|hCoV-19/Australia/NSW601/2020|EPI ISL 478713|B.1|Australia|2020-04-13	0.0003868772	Oceania
Oceania|hCoV-19/Australia/VIC815/2020|EPI ISL 427088|B.1|Australia|2020-04-02	Oceania|hCoV-19/Australia/NSW601/2020|EPI ISL 478713|B.1|Australia|2020-04-13	0.0003889880	Oceania
Oceania|hCoV-19/Australia/VIC813/2020|EPI ISL 427086|B.4|Australia|2020-04-02	Oceania|hCoV-19/Australia/NSW601/2020|EPI ISL 478713|B.1|Australia|2020-04-13	0.0006053123	Oceania
Oceania|hCoV-19/Australia/VIC1046/2020|EPI ISL 430550|B.1|Australia|2020-04-03	Oceania|hCoV-19/Australia/NSW601/2020|EPI ISL 478713|B.1|Australia|2020-04-13	0.0002041153	Oceania
Oceania|hCoV-19/Australia/VIC820/2020|EPI ISL 427092|B.1|Australia|2020-04-03	Oceania|hCoV-19/Australia/NSW601/2020|EPI ISL 478713|B.1|Australia|2020-04-13	0.0002381287	Oceania
Oceania|hCoV-19/Australia/VIC828/2020|EPI ISL 427096|B.1.1|Australia|2020-04-03	Oceania|hCoV-19/Australia/NSW601/2020|EPI ISL 478713|B.1|Australia|2020-04-13	0.0004763989	Oceania
Oceania|hCoV-19/New Zealand/20VR2096/2020|EPI ISL 548124|B.40|New Zealand|2020-04-03	Oceania|hCoV-19/Australia/NSW601/2020|EPI ISL 478713|B.1|Australia|2020-04-13	0.0005445292	Oceania
Oceania|hCoV-19/Australia/SAP226/2020|EPI ISL 468024|B.1.1.1|Australia|2020-04-03	Oceania|hCoV-19/Australia/NSW601/2020|EPI ISL 478713|B.1|Australia|2020-04-13	0.0005104767	Oceania
Oceania|hCoV-19/Australia/VIC1041/2020|EPI ISL 430536|B.1|Australia|2020-04-03	Oceania|hCoV-19/Australia/NSW601/2020|EPI ISL 478713|B.1|Australia|2020-04-13	0.0001700849	Oceania
Oceania|hCoV-19/Australia/VIC824/2020|EPI ISL 427095|B.1|Australia|2020-04-03	Oceania|hCoV-19/Australia/NSW601/2020|EPI ISL 478713|B.1|Australia|2020-04-13	0.0002381287	Oceania
Oceania|hCoV-19/Australia/SAP437/2020|EPI ISL 508128|B.1.1|Australia|2020-04-03	Oceania|hCoV-19/Australia/NSW601/2020|EPI ISL 478713|B.1|Australia|2020-04-13	0.0004764126	Oceania
Oceania|hCoV-19/Australia/QLD967/2020|EPI ISL 530232|B.1|Australia|2020-04-03	Oceania|hCoV-19/Australia/NSW601/2020|EPI ISL 478713|B.1|Australia|2020-04-13	0.0001700849	Oceania
Oceania|hCoV-19/Australia/NSW301/2020|EPI ISL 451565|B.4|Australia|2020-04-03	Oceania|hCoV-19/Australia/NSW601/2020|EPI ISL 478713|B.1|Australia|2020-04-13	0.0006466580	Oceania
Oceania|hCoV-19/Australia/NSW287/2020|EPI ISL 451551|B.1.1|Australia|2020-04-03	Oceania|hCoV-19/Australia/NSW601/2020|EPI ISL 478713|B.1|Australia|2020-04-13	0.0003742903	Oceania
Oceania|hCoV-19/Australia/NSW269/2020|EPI ISL 451534|B.1|Australia|2020-04-03	Oceania|hCoV-19/Australia/NSW601/2020|EPI ISL 478713|B.1|Australia|2020-04-13	0.0002041062	Oceania
Oceania|hCoV-19/Australia/WA13/2020|EPI ISL 470831|B.1|Australia|2020-04-03	Oceania|hCoV-19/Australia/NSW601/2020|EPI ISL 478713|B.1|Australia|2020-04-13	0.0002381613	Oceania
Oceania|hCoV-19/Australia/VIC1039/2020|EPI ISL 430535|B.1.1.8|Australia|2020-04-03	Oceania|hCoV-19/Australia/NSW601/2020|EPI ISL 478713|B.1|Australia|2020-04-13	0.0004436744	Oceania
Oceania|hCoV-19/Australia/VIC821/2020|EPI ISL 427093|B.1.5|Australia|2020-04-03	Oceania|hCoV-19/Australia/NSW601/2020|EPI ISL 478713|B.1|Australia|2020-04-13	0.0002399436	Oceania
Oceania|hCoV-19/Australia/VIC1045/2020|EPI ISL 430546|B.1|Australia|2020-04-03	Oceania|hCoV-19/Australia/NSW601/2020|EPI ISL 478713|B.1|Australia|2020-04-13	0.0001714729	Oceania
Oceania|hCoV-19/Australia/VIC1044/2020|EPI ISL 430540|B.3|Australia|2020-04-03	Oceania|hCoV-19/Australia/NSW601/2020|EPI ISL 478713|B.1|Australia|2020-04-13	0.0004813335	Oceania
Oceania|hCoV-19/Australia/SAP145/2020|EPI ISL 467987|B.1|Australia|2020-04-03	Oceania|hCoV-19/Australia/NSW601/2020|EPI ISL 478713|B.1|Australia|2020-04-13	0.0002073170	Oceania
Oceania|hCoV-19/Australia/VIC1038/2020|EPI ISL 430534|B.1.1|Australia|2020-04-03	Oceania|hCoV-19/Australia/NSW601/2020|EPI ISL 478713|B.1|Australia|2020-04-13	0.0003806486	Oceania
Oceania|hCoV-19/New Zealand/20VR2055/2020|EPI ISL 456350|B.1.1|New Zealand|2020-04-03	Oceania|hCoV-19/Australia/NSW601/2020|EPI ISL 478713|B.1|Australia|2020-04-13	0.0003468290	Oceania
Oceania|hCoV-19/New Zealand/20VR1947/2020|EPI ISL 456318|B.31|New Zealand|2020-04-03	Oceania|hCoV-19/Australia/NSW601/2020|EPI ISL 478713|B.1|Australia|2020-04-13	0.0006939035	Oceania
Oceania|hCoV-19/New Zealand/20VR1927/2020|EPI ISL 456311|B.1|New Zealand|2020-04-03	Oceania|hCoV-19/Australia/NSW601/2020|EPI ISL 478713|B.1|Australia|2020-04-13	0.0001734293	Oceania
Oceania|hCoV-19/New Zealand/20VR1928/2020|EPI ISL 456312|B|New Zealand|2020-04-03	Oceania|hCoV-19/Australia/NSW601/2020|EPI ISL 478713|B.1|Australia|2020-04-13	0.0003121366	Oceania
Oceania|hCoV-19/Australia/VIC818/2020|EPI ISL 427090|B.1.22|Australia|2020-04-03	Oceania|hCoV-19/Australia/NSW601/2020|EPI ISL 478713|B.1|Australia|2020-04-13	0.0004521355	Oceania
Oceania|hCoV-19/Australia/SAP247/2020|EPI ISL 483081|B.1|Australia|2020-04-03	Oceania|hCoV-19/Australia/NSW601/2020|EPI ISL 478713|B.1|Australia|2020-04-13	0.0002437050	Oceania
Oceania|hCoV-19/Australia/VIC816/2020|EPI ISL 427089|B.1.5|Australia|2020-04-03	Oceania|hCoV-19/Australia/NSW601/2020|EPI ISL 478713|B.1|Australia|2020-04-13	0.0003854731	Oceania
Oceania|hCoV-19/New Zealand/20VR1929/2020|EPI ISL 456313|B|New Zealand|2020-04-03	Oceania|hCoV-19/Australia/NSW601/2020|EPI ISL 478713|B.1|Australia|2020-04-13	0.0002498147	Oceania
Oceania|hCoV-19/Australia/VIC837/2020|EPI ISL 427101|B.1.22|Australia|2020-04-04	Oceania|hCoV-19/Australia/NSW601/2020|EPI ISL 478713|B.1|Australia|2020-04-13	0.0003742329	Oceania
Oceania|hCoV-19/Australia/NSW2544/2020|EPI ISL 527045|B.1|Australia|2020-04-04	Oceania|hCoV-19/Australia/NSW601/2020|EPI ISL 478713|B.1|Australia|2020-04-13	0.0002041061	Oceania
Oceania|hCoV-19/Australia/NSW2543/2020|EPI ISL 527044|B.1|Australia|2020-04-04	Oceania|hCoV-19/Australia/NSW601/2020|EPI ISL 478713|B.1|Australia|2020-04-13	0.0002721734	Oceania
Oceania|hCoV-19/Australia/NSW2550/2020|EPI ISL 527051|B.1.98|Australia|2020-04-04	Oceania|hCoV-19/Australia/NSW601/2020|EPI ISL 478713|B.1|Australia|2020-04-13	0.0003402209	Oceania
Oceania|hCoV-19/Australia/VIC848/2020|EPI ISL 427108|B.1|Australia|2020-04-04	Oceania|hCoV-19/Australia/NSW601/2020|EPI ISL 478713|B.1|Australia|2020-04-13	0.0002041156	Oceania
Oceania|hCoV-19/Australia/NSW2548/2020|EPI ISL 527049|B.1.98|Australia|2020-04-04	Oceania|hCoV-19/Australia/NSW601/2020|EPI ISL 478713|B.1|Australia|2020-04-13	0.0004423562	Oceania
Oceania|hCoV-19/Australia/NSW2536/2020|EPI ISL 527039|B.1.98|Australia|2020-04-04	Oceania|hCoV-19/Australia/NSW601/2020|EPI ISL 478713|B.1|Australia|2020-04-13	0.0004083202	Oceania
Oceania|hCoV-19/Australia/NSW2547/2020|EPI ISL 527048|B.1|Australia|2020-04-04	Oceania|hCoV-19/Australia/NSW601/2020|EPI ISL 478713|B.1|Australia|2020-04-13	0.0003402407	Oceania
Oceania|hCoV-19/Australia/VIC843/2020|EPI ISL 427103|B.1.5|Australia|2020-04-04	Oceania|hCoV-19/Australia/NSW601/2020|EPI ISL 478713|B.1|Australia|2020-04-13	0.0002381398	Oceania
Oceania|hCoV-19/Australia/VIC842/2020|EPI ISL 427102|B.1|Australia|2020-04-04	Oceania|hCoV-19/Australia/NSW601/2020|EPI ISL 478713|B.1|Australia|2020-04-13	0.0003061871	Oceania
Oceania|hCoV-19/Australia/NSW2551/2020|EPI ISL 527052|B.1.98|Australia|2020-04-04	Oceania|hCoV-19/Australia/NSW601/2020|EPI ISL 478713|B.1|Australia|2020-04-13	0.0004423768	Oceania
Oceania|hCoV-19/Australia/NSW2545/2020|EPI ISL 527046|B.40|Australia|2020-04-04	Oceania|hCoV-19/Australia/NSW601/2020|EPI ISL 478713|B.1|Australia|2020-04-13	0.0005104617	Oceania
Oceania|hCoV-19/Australia/NSW2549/2020|EPI ISL 527050|B.1.98|Australia|2020-04-04	Oceania|hCoV-19/Australia/NSW601/2020|EPI ISL 478713|B.1|Australia|2020-04-13	0.0005445232	Oceania
Oceania|hCoV-19/Australia/VIC846/2020|EPI ISL 427106|B.4|Australia|2020-04-04	Oceania|hCoV-19/Australia/NSW601/2020|EPI ISL 478713|B.1|Australia|2020-04-13	0.0006125923	Oceania
Oceania|hCoV-19/Australia/VIC845/2020|EPI ISL 427105|B.1.22|Australia|2020-04-04	Oceania|hCoV-19/Australia/NSW601/2020|EPI ISL 478713|B.1|Australia|2020-04-13	0.0004082822	Oceania
Oceania|hCoV-19/Australia/NSW2542/2020|EPI ISL 527043|B.1|Australia|2020-04-04	Oceania|hCoV-19/Australia/NSW601/2020|EPI ISL 478713|B.1|Australia|2020-04-13	0.0002381467	Oceania
Oceania|hCoV-19/Australia/VIC1062/2020|EPI ISL 430578|B.1.5|Australia|2020-04-04	Oceania|hCoV-19/Australia/NSW601/2020|EPI ISL 478713|B.1|Australia|2020-04-13	0.0003742966	Oceania
Oceania|hCoV-19/Australia/NSW298/2020|EPI ISL 451562|B.1.5|Australia|2020-04-04	Oceania|hCoV-19/Australia/NSW601/2020|EPI ISL 478713|B.1|Australia|2020-04-13	0.0003742619	Oceania
Oceania|hCoV-19/Australia/NSW295/2020|EPI ISL 451559|B.4|Australia|2020-04-04	Oceania|hCoV-19/Australia/NSW601/2020|EPI ISL 478713|B.1|Australia|2020-04-13	0.0005444947	Oceania
Oceania|hCoV-19/Australia/NSW296/2020|EPI ISL 451560|B.1.1|Australia|2020-04-04	Oceania|hCoV-19/Australia/NSW601/2020|EPI ISL 478713|B.1|Australia|2020-04-13	0.0003742903	Oceania
Oceania|hCoV-19/Australia/NSW309/2020|EPI ISL 451573|B.1.5|Australia|2020-04-04	Oceania|hCoV-19/Australia/NSW601/2020|EPI ISL 478713|B.1|Australia|2020-04-13	0.0002721735	Oceania
Oceania|hCoV-19/New Zealand/20VR2063/2020|EPI ISL 456355|B.1.1|New Zealand|2020-04-04	Oceania|hCoV-19/Australia/NSW601/2020|EPI ISL 478713|B.1|Australia|2020-04-13	0.0003402684	Oceania
Oceania|hCoV-19/New Zealand/20VR1936/2020|EPI ISL 456315|B.1|New Zealand|2020-04-04	Oceania|hCoV-19/Australia/NSW601/2020|EPI ISL 478713|B.1|Australia|2020-04-13	0.0002382085	Oceania
Oceania|hCoV-19/Australia/VIC851/2020|EPI ISL 427111|B.1.1|Australia|2020-04-04	Oceania|hCoV-19/Australia/NSW601/2020|EPI ISL 478713|B.1|Australia|2020-04-13	0.0003744302	Oceania
Oceania|hCoV-19/Australia/VIC849/2020|EPI ISL 427109|B.1|Australia|2020-04-04	Oceania|hCoV-19/Australia/NSW601/2020|EPI ISL 478713|B.1|Australia|2020-04-13	0.0001701774	Oceania
Oceania|hCoV-19/Australia/VIC850/2020|EPI ISL 427110|B.1.1|Australia|2020-04-04	Oceania|hCoV-19/Australia/NSW601/2020|EPI ISL 478713|B.1|Australia|2020-04-13	0.0003412898	Oceania
Oceania|hCoV-19/Australia/VIC852/2020|EPI ISL 427112|B.1.1|Australia|2020-04-04	Oceania|hCoV-19/Australia/NSW601/2020|EPI ISL 478713|B.1|Australia|2020-04-13	0.0003439307	Oceania
Oceania|hCoV-19/Australia/VIC829/2020|EPI ISL 427097|B.1.5|Australia|2020-04-04	Oceania|hCoV-19/Australia/NSW601/2020|EPI ISL 478713|B.1|Australia|2020-04-13	0.0002765813	Oceania
Oceania|hCoV-19/Australia/VIC1276/2020|EPI ISL 430685|B.1.1.10|Australia|2020-04-04	Oceania|hCoV-19/Australia/NSW601/2020|EPI ISL 478713|B.1|Australia|2020-04-13	0.0005204107	Oceania
Oceania|hCoV-19/Australia/VIC834/2020|EPI ISL 427099|B.1|Australia|2020-04-04	Oceania|hCoV-19/Australia/NSW601/2020|EPI ISL 478713|B.1|Australia|2020-04-13	0.0002820396	Oceania
Oceania|hCoV-19/Australia/VIC844/2020|EPI ISL 427104|B.1.5|Australia|2020-04-04	Oceania|hCoV-19/Australia/NSW601/2020|EPI ISL 478713|B.1|Australia|2020-04-13	0.0003557692	Oceania
Oceania|hCoV-19/New Zealand/20VR2097/2020|EPI ISL 456376|B.1.370|New Zealand|2020-04-05	Oceania|hCoV-19/Australia/NSW601/2020|EPI ISL 478713|B.1|Australia|2020-04-13	0.0002381287	Oceania
Oceania|hCoV-19/Australia/VIC857/2020|EPI ISL 427116|B.1|Australia|2020-04-05	Oceania|hCoV-19/Australia/NSW601/2020|EPI ISL 478713|B.1|Australia|2020-04-13	0.0002041061	Oceania
Oceania|hCoV-19/Australia/VIC858/2020|EPI ISL 427117|B.1.1|Australia|2020-04-05	Oceania|hCoV-19/Australia/NSW601/2020|EPI ISL 478713|B.1|Australia|2020-04-13	0.0003742900	Oceania
Oceania|hCoV-19/Australia/VIC860/2020|EPI ISL 427118|B.1.1|Australia|2020-04-05	Oceania|hCoV-19/Australia/NSW601/2020|EPI ISL 478713|B.1|Australia|2020-04-13	0.0003402566	Oceania
Oceania|hCoV-19/Australia/VIC876/2020|EPI ISL 427131|B.1.1.33|Australia|2020-04-05	Oceania|hCoV-19/Australia/NSW601/2020|EPI ISL 478713|B.1|Australia|2020-04-13	0.0004083248	Oceania
Oceania|hCoV-19/Australia/SAP441/2020|EPI ISL 508132|B.1.1|Australia|2020-04-05	Oceania|hCoV-19/Australia/NSW601/2020|EPI ISL 478713|B.1|Australia|2020-04-13	0.0004083249	Oceania
Oceania|hCoV-19/Australia/NSW2132/2020|EPI ISL 500625|B.1|Australia|2020-04-05	Oceania|hCoV-19/Australia/NSW601/2020|EPI ISL 478713|B.1|Australia|2020-04-13	0.0004083058	Oceania
Oceania|hCoV-19/Australia/VIC869/2020|EPI ISL 427124|B.3|Australia|2020-04-05	Oceania|hCoV-19/Australia/NSW601/2020|EPI ISL 478713|B.1|Australia|2020-04-13	0.0004423661	Oceania
Oceania|hCoV-19/Australia/VIC863/2020|EPI ISL 427120|B.1|Australia|2020-04-05	Oceania|hCoV-19/Australia/NSW601/2020|EPI ISL 478713|B.1|Australia|2020-04-13	0.0001700849	Oceania
Oceania|hCoV-19/Australia/NSW275/2020|EPI ISL 451539|B.6|Australia|2020-04-05	Oceania|hCoV-19/Australia/NSW601/2020|EPI ISL 478713|B.1|Australia|2020-04-13	0.0006466579	Oceania
Oceania|hCoV-19/Australia/WA99/2020|EPI ISL 512752|B.1.1|Australia|2020-04-05	Oceania|hCoV-19/Australia/NSW601/2020|EPI ISL 478713|B.1|Australia|2020-04-13	0.0005105440	Oceania
Oceania|hCoV-19/Australia/NSW2131/2020|EPI ISL 500624|B.1|Australia|2020-04-05	Oceania|hCoV-19/Australia/NSW601/2020|EPI ISL 478713|B.1|Australia|2020-04-13	0.0003061992	Oceania
Oceania|hCoV-19/New Zealand/20VR2059/2020|EPI ISL 456353|B.1|New Zealand|2020-04-05	Oceania|hCoV-19/Australia/NSW601/2020|EPI ISL 478713|B.1|Australia|2020-04-13	0.0003062758	Oceania
Oceania|hCoV-19/Australia/VIC870/2020|EPI ISL 427125|B.1.5|Australia|2020-04-05	Oceania|hCoV-19/Australia/NSW601/2020|EPI ISL 478713|B.1|Australia|2020-04-13	0.0002388466	Oceania
Oceania|hCoV-19/Australia/VIC1071/2020|EPI ISL 430581|B.1|Australia|2020-04-05	Oceania|hCoV-19/Australia/NSW601/2020|EPI ISL 478713|B.1|Australia|2020-04-13	0.0002731116	Oceania
Oceania|hCoV-19/Australia/VIC873/2020|EPI ISL 427128|B.1|Australia|2020-04-05	Oceania|hCoV-19/Australia/NSW601/2020|EPI ISL 478713|B.1|Australia|2020-04-13	0.0003074725	Oceania
Oceania|hCoV-19/Australia/WA83/2020|EPI ISL 512736|B.1.1|Australia|2020-04-05	Oceania|hCoV-19/Australia/NSW601/2020|EPI ISL 478713|B.1|Australia|2020-04-13	0.0004869557	Oceania
Oceania|hCoV-19/Australia/VIC872/2020|EPI ISL 427127|B.52|Australia|2020-04-05	Oceania|hCoV-19/Australia/NSW601/2020|EPI ISL 478713|B.1|Australia|2020-04-13	0.0006297699	Oceania
Oceania|hCoV-19/New Zealand/20VR2098/2020|EPI ISL 548125|B.1.1|New Zealand|2020-04-05	Oceania|hCoV-19/Australia/NSW601/2020|EPI ISL 478713|B.1|Australia|2020-04-13	0.0003197895	Oceania
Oceania|hCoV-19/New Zealand/20VR2092/2020|EPI ISL 456373|B.1|New Zealand|2020-04-05	Oceania|hCoV-19/Australia/NSW601/2020|EPI ISL 478713|B.1|Australia|2020-04-13	0.0001776798	Oceania
Oceania|hCoV-19/Australia/SAP027/2020|EPI ISL 468009|B.1|Australia|2020-04-06	Oceania|hCoV-19/Australia/NSW601/2020|EPI ISL 478713|B.1|Australia|2020-04-13	0.0002381246	Oceania
Oceania|hCoV-19/Australia/VIC881/2020|EPI ISL 427135|B.1.1|Australia|2020-04-06	Oceania|hCoV-19/Australia/NSW601/2020|EPI ISL 478713|B.1|Australia|2020-04-13	0.0004083558	Oceania
Oceania|hCoV-19/Australia/VIC883/2020|EPI ISL 427136|B.1.356|Australia|2020-04-06	Oceania|hCoV-19/Australia/NSW601/2020|EPI ISL 478713|B.1|Australia|2020-04-13	0.0002722488	Oceania
Oceania|hCoV-19/Australia/WA15/2020|EPI ISL 470833|B.1|Australia|2020-04-06	Oceania|hCoV-19/Australia/NSW601/2020|EPI ISL 478713|B.1|Australia|2020-04-13	0.0003062102	Oceania
Oceania|hCoV-19/Australia/VIC884/2020|EPI ISL 427137|B.1|Australia|2020-04-06	Oceania|hCoV-19/Australia/NSW601/2020|EPI ISL 478713|B.1|Australia|2020-04-13	0.0002382857	Oceania
Oceania|hCoV-19/Australia/VIC1080/2020|EPI ISL 430579|B.1|Australia|2020-04-06	Oceania|hCoV-19/Australia/NSW601/2020|EPI ISL 478713|B.1|Australia|2020-04-13	0.0002721686	Oceania
Oceania|hCoV-19/Australia/NSW2577/2020|EPI ISL 527062|B.1|Australia|2020-04-06	Oceania|hCoV-19/Australia/NSW601/2020|EPI ISL 478713|B.1|Australia|2020-04-13	0.0003402407	Oceania
Oceania|hCoV-19/Australia/NSW544/2020|EPI ISL 455083|B.1.5|Australia|2020-04-06	Oceania|hCoV-19/Australia/NSW601/2020|EPI ISL 478713|B.1|Australia|2020-04-13	0.0003402469	Oceania
Oceania|hCoV-19/Australia/NSW381/2020|EPI ISL 451641|B.1.5|Australia|2020-04-06	Oceania|hCoV-19/Australia/NSW601/2020|EPI ISL 478713|B.1|Australia|2020-04-13	0.0002381400	Oceania
Oceania|hCoV-19/Australia/NSW321/2020|EPI ISL 451583|B.1|Australia|2020-04-06	Oceania|hCoV-19/Australia/NSW601/2020|EPI ISL 478713|B.1|Australia|2020-04-13	0.0002381400	Oceania
Oceania|hCoV-19/Australia/VIC887/2020|EPI ISL 427140|B.31|Australia|2020-04-06	Oceania|hCoV-19/Australia/NSW601/2020|EPI ISL 478713|B.1|Australia|2020-04-13	0.0006833661	Oceania
Oceania|hCoV-19/Australia/VIC1089/2020|EPI ISL 430673|B.1.1|Australia|2020-04-06	Oceania|hCoV-19/Australia/NSW601/2020|EPI ISL 478713|B.1|Australia|2020-04-13	0.0003776742	Oceania
Oceania|hCoV-19/Australia/VIC885/2020|EPI ISL 427138|B.1|Australia|2020-04-06	Oceania|hCoV-19/Australia/NSW601/2020|EPI ISL 478713|B.1|Australia|2020-04-13	0.0001717202	Oceania
Oceania|hCoV-19/Australia/VIC1088/2020|EPI ISL 521864|B.6|Australia|2020-04-06	Oceania|hCoV-19/Australia/NSW601/2020|EPI ISL 478713|B.1|Australia|2020-04-13	0.0005156934	Oceania
Oceania|hCoV-19/New Zealand/20VR2066/2020|EPI ISL 456357|B.31|New Zealand|2020-04-06	Oceania|hCoV-19/Australia/NSW601/2020|EPI ISL 478713|B.1|Australia|2020-04-13	0.0006885768	Oceania
Oceania|hCoV-19/Australia/VIC888/2020|EPI ISL 427141|B.1|Australia|2020-04-06	Oceania|hCoV-19/Australia/NSW601/2020|EPI ISL 478713|B.1|Australia|2020-04-13	0.0002069596	Oceania
Oceania|hCoV-19/Australia/VIC1078/2020|EPI ISL 430564|B.1|Australia|2020-04-06	Oceania|hCoV-19/Australia/NSW601/2020|EPI ISL 478713|B.1|Australia|2020-04-13	0.0002440386	Oceania
Oceania|hCoV-19/Australia/WA44/2020|EPI ISL 470861|B.1|Australia|2020-04-07	Oceania|hCoV-19/Australia/NSW601/2020|EPI ISL 478713|B.1|Australia|2020-04-13	0.0003402309	Oceania
Oceania|hCoV-19/Australia/VIC1112/2020|EPI ISL 430573|B.1|Australia|2020-04-07	Oceania|hCoV-19/Australia/NSW601/2020|EPI ISL 478713|B.1|Australia|2020-04-13	0.0001700849	Oceania
Oceania|hCoV-19/Australia/SAP297/2020|EPI ISL 468025|B.1.5|Australia|2020-04-07	Oceania|hCoV-19/Australia/NSW601/2020|EPI ISL 478713|B.1|Australia|2020-04-13	0.0003062067	Oceania
Oceania|hCoV-19/Australia/NSW383/2020|EPI ISL 451643|B.1.5|Australia|2020-04-07	Oceania|hCoV-19/Australia/NSW601/2020|EPI ISL 478713|B.1|Australia|2020-04-13	0.0004082942	Oceania
Oceania|hCoV-19/Australia/NSW604/2020|EPI ISL 478716|B.1|Australia|2020-04-07	Oceania|hCoV-19/Australia/NSW601/2020|EPI ISL 478713|B.1|Australia|2020-04-13	0.0000340110	Oceania
Oceania|hCoV-19/Australia/ACT0051/2020|EPI ISL 498518|B.1|Australia|2020-04-07	Oceania|hCoV-19/Australia/NSW601/2020|EPI ISL 478713|B.1|Australia|2020-04-13	0.0002381613	Oceania
Oceania|hCoV-19/Australia/VIC1279/2020|EPI ISL 430678|B.1.1|Australia|2020-04-07	Oceania|hCoV-19/Australia/NSW601/2020|EPI ISL 478713|B.1|Australia|2020-04-13	0.0003744047	Oceania
Oceania|hCoV-19/Australia/SAP298/2020|EPI ISL 468007|B.1.5|Australia|2020-04-07	Oceania|hCoV-19/Australia/NSW601/2020|EPI ISL 478713|B.1|Australia|2020-04-13	0.0003067389	Oceania
Oceania|hCoV-19/Australia/VIC1094/2020|EPI ISL 430583|B.1.5|Australia|2020-04-07	Oceania|hCoV-19/Australia/NSW601/2020|EPI ISL 478713|B.1|Australia|2020-04-13	0.0002728522	Oceania
Oceania|hCoV-19/Australia/VIC1110/2020|EPI ISL 430569|B.1.1|Australia|2020-04-07	Oceania|hCoV-19/Australia/NSW601/2020|EPI ISL 478713|B.1|Australia|2020-04-13	0.0003763819	Oceania
Oceania|hCoV-19/Australia/VIC1109/2020|EPI ISL 430618|B.1|Australia|2020-04-07	Oceania|hCoV-19/Australia/NSW601/2020|EPI ISL 478713|B.1|Australia|2020-04-13	0.0002736766	Oceania
Oceania|hCoV-19/Australia/VIC1113/2020|EPI ISL 430575|B.1|Australia|2020-04-07	Oceania|hCoV-19/Australia/NSW601/2020|EPI ISL 478713|B.1|Australia|2020-04-13	0.0002740422	Oceania
Oceania|hCoV-19/Australia/WA43/2020|EPI ISL 470860|B.1|Australia|2020-04-07	Oceania|hCoV-19/Australia/NSW601/2020|EPI ISL 478713|B.1|Australia|2020-04-13	0.0003441995	Oceania
Oceania|hCoV-19/Australia/VIC1106/2020|EPI ISL 430588|B.1.265|Australia|2020-04-07	Oceania|hCoV-19/Australia/NSW601/2020|EPI ISL 478713|B.1|Australia|2020-04-13	0.0002755264	Oceania
Oceania|hCoV-19/Australia/TAS60/2020|EPI ISL 522733|B.1|Australia|2020-04-07	Oceania|hCoV-19/Australia/NSW601/2020|EPI ISL 478713|B.1|Australia|2020-04-13	0.0002765261	Oceania
Oceania|hCoV-19/New Zealand/20VR2046/2020|EPI ISL 456345|B.1.5|New Zealand|2020-04-07	Oceania|hCoV-19/Australia/NSW601/2020|EPI ISL 478713|B.1|Australia|2020-04-13	0.0002449290	Oceania
Oceania|hCoV-19/New Zealand/20VR2072/2020|EPI ISL 456359|B|New Zealand|2020-04-07	Oceania|hCoV-19/Australia/NSW601/2020|EPI ISL 478713|B.1|Australia|2020-04-13	0.0004584604	Oceania
Oceania|hCoV-19/Australia/VIC1111/2020|EPI ISL 430570|B.1|Australia|2020-04-07	Oceania|hCoV-19/Australia/NSW601/2020|EPI ISL 478713|B.1|Australia|2020-04-13	0.0002120092	Oceania
Oceania|hCoV-19/Australia/SAP301/2020|EPI ISL 467986|B.1|Australia|2020-04-07	Oceania|hCoV-19/Australia/NSW601/2020|EPI ISL 478713|B.1|Australia|2020-04-13	0.0007114747	Oceania
Oceania|hCoV-19/Australia/VIC1092/2020|EPI ISL 430582|B.1|Australia|2020-04-07	Oceania|hCoV-19/Australia/NSW601/2020|EPI ISL 478713|B.1|Australia|2020-04-13	0.0003212776	Oceania
Oceania|hCoV-19/Australia/VIC1280/2020|EPI ISL 430709|B.1.1|Australia|2020-04-07	Oceania|hCoV-19/Australia/NSW601/2020|EPI ISL 478713|B.1|Australia|2020-04-13	0.0003853010	Oceania
Oceania|hCoV-19/Australia/WA45/2020|EPI ISL 470862|B.1|Australia|2020-04-08	Oceania|hCoV-19/Australia/NSW601/2020|EPI ISL 478713|B.1|Australia|2020-04-13	0.0004082943	Oceania
Oceania|hCoV-19/Australia/QLD969/2020|EPI ISL 530233|B.1|Australia|2020-04-08	Oceania|hCoV-19/Australia/NSW601/2020|EPI ISL 478713|B.1|Australia|2020-04-13	0.0001700849	Oceania
Oceania|hCoV-19/Australia/WA17/2020|EPI ISL 470835|B.1|Australia|2020-04-08	Oceania|hCoV-19/Australia/NSW601/2020|EPI ISL 478713|B.1|Australia|2020-04-13	0.0003062102	Oceania
Oceania|hCoV-19/Australia/NSW595/2020|EPI ISL 478707|B.1.1|Australia|2020-04-08	Oceania|hCoV-19/Australia/NSW601/2020|EPI ISL 478713|B.1|Australia|2020-04-13	0.0003742903	Oceania
Oceania|hCoV-19/Australia/NSW603/2020|EPI ISL 478715|B.1|Australia|2020-04-08	Oceania|hCoV-19/Australia/NSW601/2020|EPI ISL 478713|B.1|Australia|2020-04-13	0.0000340110	Oceania
Oceania|hCoV-19/Australia/NSW302/2020|EPI ISL 451566|B.1.5|Australia|2020-04-08	Oceania|hCoV-19/Australia/NSW601/2020|EPI ISL 478713|B.1|Australia|2020-04-13	0.0002721783	Oceania
Oceania|hCoV-19/Australia/NSW294/2020|EPI ISL 451558|B.1.1.33|Australia|2020-04-08	Oceania|hCoV-19/Australia/NSW601/2020|EPI ISL 478713|B.1|Australia|2020-04-13	0.0004083252	Oceania
Oceania|hCoV-19/Australia/NSW352/2020|EPI ISL 451613|B.1.5|Australia|2020-04-08	Oceania|hCoV-19/Australia/NSW601/2020|EPI ISL 478713|B.1|Australia|2020-04-13	0.0002381400	Oceania
Oceania|hCoV-19/Australia/WA60/2020|EPI ISL 512713|B.1|Australia|2020-04-08	Oceania|hCoV-19/Australia/NSW601/2020|EPI ISL 478713|B.1|Australia|2020-04-13	0.0002722013	Oceania
Oceania|hCoV-19/Australia/WA104/2020|EPI ISL 512757|B.1|Australia|2020-04-08	Oceania|hCoV-19/Australia/NSW601/2020|EPI ISL 478713|B.1|Australia|2020-04-13	0.0003402658	Oceania
Oceania|hCoV-19/Australia/WA61/2020|EPI ISL 512714|B.1|Australia|2020-04-08	Oceania|hCoV-19/Australia/NSW601/2020|EPI ISL 478713|B.1|Australia|2020-04-13	0.0003062417	Oceania
Oceania|hCoV-19/Australia/VIC1135/2020|EPI ISL 430601|B.1.370|Australia|2020-04-08	Oceania|hCoV-19/Australia/NSW601/2020|EPI ISL 478713|B.1|Australia|2020-04-13	0.0002721749	Oceania
Oceania|hCoV-19/Australia/VIC1281/2020|EPI ISL 430676|B.1.1|Australia|2020-04-08	Oceania|hCoV-19/Australia/NSW601/2020|EPI ISL 478713|B.1|Australia|2020-04-13	0.0003744174	Oceania
Oceania|hCoV-19/Australia/VIC1119/2020|EPI ISL 430567|B.1|Australia|2020-04-08	Oceania|hCoV-19/Australia/NSW601/2020|EPI ISL 478713|B.1|Australia|2020-04-13	0.0003065729	Oceania
Oceania|hCoV-19/Australia/VIC899/2020|EPI ISL 427149|B.52|Australia|2020-04-08	Oceania|hCoV-19/Australia/NSW601/2020|EPI ISL 478713|B.1|Australia|2020-04-13	0.0006151595	Oceania
Oceania|hCoV-19/Australia/VIC-CBA5/2020|EPI ISL 430065|B.1.1.71|Australia|2020-04-08	Oceania|hCoV-19/Australia/NSW601/2020|EPI ISL 478713|B.1|Australia|2020-04-13	0.0004443092	Oceania
Oceania|hCoV-19/Australia/VIC1139/2020|EPI ISL 430610|B.1|Australia|2020-04-08	Oceania|hCoV-19/Australia/NSW601/2020|EPI ISL 478713|B.1|Australia|2020-04-13	0.0003081260	Oceania
Oceania|hCoV-19/Australia/VIC1134/2020|EPI ISL 430600|B.1|Australia|2020-04-08	Oceania|hCoV-19/Australia/NSW601/2020|EPI ISL 478713|B.1|Australia|2020-04-13	0.0002053985	Oceania
Oceania|hCoV-19/Australia/VIC1143/2020|EPI ISL 430614|B.1.1|Australia|2020-04-08	Oceania|hCoV-19/Australia/NSW601/2020|EPI ISL 478713|B.1|Australia|2020-04-13	0.0003766716	Oceania
Oceania|hCoV-19/Australia/VIC1137/2020|EPI ISL 430607|B.1|Australia|2020-04-08	Oceania|hCoV-19/Australia/NSW601/2020|EPI ISL 478713|B.1|Australia|2020-04-13	0.0001711853	Oceania
Oceania|hCoV-19/Australia/VIC1138/2020|EPI ISL 430609|B.1.1|Australia|2020-04-08	Oceania|hCoV-19/Australia/NSW601/2020|EPI ISL 478713|B.1|Australia|2020-04-13	0.0003424820	Oceania
Oceania|hCoV-19/Australia/VIC-CBA6/2020|EPI ISL 430066|B.1|Australia|2020-04-08	Oceania|hCoV-19/Australia/NSW601/2020|EPI ISL 478713|B.1|Australia|2020-04-13	0.0003455419	Oceania
Oceania|hCoV-19/Australia/VIC1136/2020|EPI ISL 430606|B|Australia|2020-04-08	Oceania|hCoV-19/Australia/NSW601/2020|EPI ISL 478713|B.1|Australia|2020-04-13	0.0005555797	Oceania
Oceania|hCoV-19/New Zealand/20VR2074/2020|EPI ISL 456361|B.1.1|New Zealand|2020-04-08	Oceania|hCoV-19/Australia/NSW601/2020|EPI ISL 478713|B.1|Australia|2020-04-13	0.0002795321	Oceania
Oceania|hCoV-19/Australia/VIC1140/2020|EPI ISL 430611|B.1|Australia|2020-04-08	Oceania|hCoV-19/Australia/NSW601/2020|EPI ISL 478713|B.1|Australia|2020-04-13	0.0003168190	Oceania
Oceania|hCoV-19/Australia/VIC1363/2020|EPI ISL 561517|B.1.1|Australia|2020-04-08	Oceania|hCoV-19/Australia/NSW601/2020|EPI ISL 478713|B.1|Australia|2020-04-13	0.0003884023	Oceania
Oceania|hCoV-19/Australia/VIC1127/2020|EPI ISL 430608|B.1.1|Australia|2020-04-08	Oceania|hCoV-19/Australia/NSW601/2020|EPI ISL 478713|B.1|Australia|2020-04-13	0.0003564061	Oceania
Oceania|hCoV-19/Australia/VIC1132/2020|EPI ISL 430593|B.1|Australia|2020-04-08	Oceania|hCoV-19/Australia/NSW601/2020|EPI ISL 478713|B.1|Australia|2020-04-13	0.0002739123	Oceania
Oceania|hCoV-19/Australia/QLD966/2020|EPI ISL 530234|B.1|Australia|2020-04-09	Oceania|hCoV-19/Australia/NSW601/2020|EPI ISL 478713|B.1|Australia|2020-04-13	0.0002381509	Oceania
Oceania|hCoV-19/Australia/VIC1159/2020|EPI ISL 430604|B.1.370|Australia|2020-04-09	Oceania|hCoV-19/Australia/NSW601/2020|EPI ISL 478713|B.1|Australia|2020-04-13	0.0002381356	Oceania
Oceania|hCoV-19/Australia/NSW2437/2020|EPI ISL 527017|B.1.1.33|Australia|2020-04-09	Oceania|hCoV-19/Australia/NSW601/2020|EPI ISL 478713|B.1|Australia|2020-04-13	0.0004423610	Oceania
Oceania|hCoV-19/Australia/NSW2534/2020|EPI ISL 527038|B.1.98|Australia|2020-04-09	Oceania|hCoV-19/Australia/NSW601/2020|EPI ISL 478713|B.1|Australia|2020-04-13	0.0004423562	Oceania
Oceania|hCoV-19/Australia/NSW673/2020|EPI ISL 513316|B.1.1.33|Australia|2020-04-09	Oceania|hCoV-19/Australia/NSW601/2020|EPI ISL 478713|B.1|Australia|2020-04-13	0.0004423614	Oceania
Oceania|hCoV-19/Australia/NSW602/2020|EPI ISL 478714|B.1|Australia|2020-04-09	Oceania|hCoV-19/Australia/NSW601/2020|EPI ISL 478713|B.1|Australia|2020-04-13	0.0000340110	Oceania
Oceania|hCoV-19/Australia/VIC1161/2020|EPI ISL 430615|B.1|Australia|2020-04-09	Oceania|hCoV-19/Australia/NSW601/2020|EPI ISL 478713|B.1|Australia|2020-04-13	0.0002722177	Oceania
Oceania|hCoV-19/Australia/VIC1284/2020|EPI ISL 430701|B.1.5|Australia|2020-04-09	Oceania|hCoV-19/Australia/NSW601/2020|EPI ISL 478713|B.1|Australia|2020-04-13	0.0002723878	Oceania
Oceania|hCoV-19/Australia/VIC1158/2020|EPI ISL 430602|B.1.1|Australia|2020-04-09	Oceania|hCoV-19/Australia/NSW601/2020|EPI ISL 478713|B.1|Australia|2020-04-13	0.0003746725	Oceania
Oceania|hCoV-19/Australia/VIC1160/2020|EPI ISL 430605|B.1.370|Australia|2020-04-09	Oceania|hCoV-19/Australia/NSW601/2020|EPI ISL 478713|B.1|Australia|2020-04-13	0.0002396518	Oceania
Oceania|hCoV-19/Australia/VIC1162/2020|EPI ISL 430616|B.1|Australia|2020-04-09	Oceania|hCoV-19/Australia/NSW601/2020|EPI ISL 478713|B.1|Australia|2020-04-13	0.0001712146	Oceania
Oceania|hCoV-19/Australia/VIC1355/2020|EPI ISL 430638|B.1.1|Australia|2020-04-09	Oceania|hCoV-19/Australia/NSW601/2020|EPI ISL 478713|B.1|Australia|2020-04-13	0.0003425758	Oceania
Oceania|hCoV-19/Australia/VIC1248/2020|EPI ISL 436114|B.1.5|Australia|2020-04-09	Oceania|hCoV-19/Australia/NSW601/2020|EPI ISL 478713|B.1|Australia|2020-04-13	0.0002740203	Oceania
Oceania|hCoV-19/Australia/SAP095/2020|EPI ISL 451129|B.1|Australia|2020-04-09	Oceania|hCoV-19/Australia/NSW601/2020|EPI ISL 478713|B.1|Australia|2020-04-13	0.0004455754	Oceania
Oceania|hCoV-19/Australia/VIC1247/2020|EPI ISL 436113|B.1.1|Australia|2020-04-09	Oceania|hCoV-19/Australia/NSW601/2020|EPI ISL 478713|B.1|Australia|2020-04-13	0.0003432930	Oceania
Oceania|hCoV-19/Australia/VIC1164/2020|EPI ISL 430624|B.1.22|Australia|2020-04-09	Oceania|hCoV-19/Australia/NSW601/2020|EPI ISL 478713|B.1|Australia|2020-04-13	0.0003438070	Oceania
Oceania|hCoV-19/New Zealand/20VR2048/2020|EPI ISL 456346|B.1|New Zealand|2020-04-09	Oceania|hCoV-19/Australia/NSW601/2020|EPI ISL 478713|B.1|Australia|2020-04-13	0.0003153133	Oceania
Oceania|hCoV-19/Australia/VIC1285/2020|EPI ISL 430702|B.1.5|Australia|2020-04-09	Oceania|hCoV-19/Australia/NSW601/2020|EPI ISL 478713|B.1|Australia|2020-04-13	0.0002851126	Oceania
Oceania|hCoV-19/Australia/VIC1178/2020|EPI ISL 430674|B.1.1|Australia|2020-04-10	Oceania|hCoV-19/Australia/NSW601/2020|EPI ISL 478713|B.1|Australia|2020-04-13	0.0004084327	Oceania
Oceania|hCoV-19/Australia/VIC1313/2020|EPI ISL 430714|B.1.5|Australia|2020-04-10	Oceania|hCoV-19/Australia/NSW601/2020|EPI ISL 478713|B.1|Australia|2020-04-13	0.0002724898	Oceania
Oceania|hCoV-19/Australia/VIC1300/2020|EPI ISL 430677|B.1.1|Australia|2020-04-10	Oceania|hCoV-19/Australia/NSW601/2020|EPI ISL 478713|B.1|Australia|2020-04-13	0.0003749023	Oceania
Oceania|hCoV-19/Australia/VIC1303/2020|EPI ISL 430694|B.1.1|Australia|2020-04-10	Oceania|hCoV-19/Australia/NSW601/2020|EPI ISL 478713|B.1|Australia|2020-04-13	0.0004099533	Oceania
Oceania|hCoV-19/Australia/VIC1174/2020|EPI ISL 430623|B.1.370|Australia|2020-04-10	Oceania|hCoV-19/Australia/NSW601/2020|EPI ISL 478713|B.1|Australia|2020-04-13	0.0002396273	Oceania
Oceania|hCoV-19/Australia/VIC1312/2020|EPI ISL 562136|B.1.5|Australia|2020-04-10	Oceania|hCoV-19/Australia/NSW601/2020|EPI ISL 478713|B.1|Australia|2020-04-13	0.0002751606	Oceania
Oceania|hCoV-19/Australia/VIC1176/2020|EPI ISL 430630|B.1.5|Australia|2020-04-10	Oceania|hCoV-19/Australia/NSW601/2020|EPI ISL 478713|B.1|Australia|2020-04-13	0.0002417414	Oceania
Oceania|hCoV-19/Australia/VIC1250/2020|EPI ISL 436115|B.1.1|Australia|2020-04-10	Oceania|hCoV-19/Australia/NSW601/2020|EPI ISL 478713|B.1|Australia|2020-04-13	0.0004149996	Oceania
Oceania|hCoV-19/Australia/VIC1175/2020|EPI ISL 430625|B.1.22|Australia|2020-04-10	Oceania|hCoV-19/Australia/NSW601/2020|EPI ISL 478713|B.1|Australia|2020-04-13	0.0003463549	Oceania
Oceania|hCoV-19/Australia/VIC1316/2020|EPI ISL 430690|B.1.370|Australia|2020-04-11	Oceania|hCoV-19/Australia/NSW601/2020|EPI ISL 478713|B.1|Australia|2020-04-13	0.0002721732	Oceania
Oceania|hCoV-19/Australia/QLD961/2020|EPI ISL 530236|B.1.1|Australia|2020-04-11	Oceania|hCoV-19/Australia/NSW601/2020|EPI ISL 478713|B.1|Australia|2020-04-13	0.0003402566	Oceania
Oceania|hCoV-19/Australia/NSW2570/2020|EPI ISL 527057|B.1|Australia|2020-04-11	Oceania|hCoV-19/Australia/NSW601/2020|EPI ISL 478713|B.1|Australia|2020-04-13	0.0002381398	Oceania
Oceania|hCoV-19/Australia/QLD971/2020|EPI ISL 530235|B.1|Australia|2020-04-11	Oceania|hCoV-19/Australia/NSW601/2020|EPI ISL 478713|B.1|Australia|2020-04-13	0.0002721655	Oceania
Oceania|hCoV-19/Australia/NSW494/2020|EPI ISL 455034|B.1.5|Australia|2020-04-11	Oceania|hCoV-19/Australia/NSW601/2020|EPI ISL 478713|B.1|Australia|2020-04-13	0.0002721656	Oceania
Oceania|hCoV-19/Australia/NSW332/2020|EPI ISL 451594|B.1.1.33|Australia|2020-04-11	Oceania|hCoV-19/Australia/NSW601/2020|EPI ISL 478713|B.1|Australia|2020-04-13	0.0004083252	Oceania
Oceania|hCoV-19/Australia/VIC1256/2020|EPI ISL 436120|B.1.370|Australia|2020-04-11	Oceania|hCoV-19/Australia/NSW601/2020|EPI ISL 478713|B.1|Australia|2020-04-13	0.0002738971	Oceania
Oceania|hCoV-19/Australia/VIC1317/2020|EPI ISL 430691|B.1.1|Australia|2020-04-11	Oceania|hCoV-19/Australia/NSW601/2020|EPI ISL 478713|B.1|Australia|2020-04-13	0.0003769614	Oceania
Oceania|hCoV-19/Australia/VIC1319/2020|EPI ISL 430700|B.1|Australia|2020-04-11	Oceania|hCoV-19/Australia/NSW601/2020|EPI ISL 478713|B.1|Australia|2020-04-13	0.0001716259	Oceania
Oceania|hCoV-19/Australia/VIC1321/2020|EPI ISL 430704|B.4|Australia|2020-04-11	Oceania|hCoV-19/Australia/NSW601/2020|EPI ISL 478713|B.1|Australia|2020-04-13	0.0006192695	Oceania
Oceania|hCoV-19/Australia/VIC1187/2020|EPI ISL 430675|B.1|Australia|2020-04-11	Oceania|hCoV-19/Australia/NSW601/2020|EPI ISL 478713|B.1|Australia|2020-04-13	0.0002767404	Oceania
Oceania|hCoV-19/Australia/VIC1181/2020|EPI ISL 430627|B.1.1|Australia|2020-04-11	Oceania|hCoV-19/Australia/NSW601/2020|EPI ISL 478713|B.1|Australia|2020-04-13	0.0004868233	Oceania
Oceania|hCoV-19/Australia/VIC1260/2020|EPI ISL 436123|B.4|Australia|2020-04-11	Oceania|hCoV-19/Australia/NSW601/2020|EPI ISL 478713|B.1|Australia|2020-04-13	0.0006278864	Oceania
Oceania|hCoV-19/Australia/VIC1183/2020|EPI ISL 430628|B.1.1|Australia|2020-04-11	Oceania|hCoV-19/Australia/NSW601/2020|EPI ISL 478713|B.1|Australia|2020-04-13	0.0005020075	Oceania
Oceania|hCoV-19/Australia/NSW2571/2020|EPI ISL 527058|B.1.98|Australia|2020-04-12	Oceania|hCoV-19/Australia/NSW601/2020|EPI ISL 478713|B.1|Australia|2020-04-13	0.0004423767	Oceania
Oceania|hCoV-19/Australia/VIC1329/2020|EPI ISL 430696|B.1.370|Australia|2020-04-12	Oceania|hCoV-19/Australia/NSW601/2020|EPI ISL 478713|B.1|Australia|2020-04-13	0.0002721826	Oceania
Oceania|hCoV-19/Australia/ACT0059/2020|EPI ISL 498523|B.1|Australia|2020-04-12	Oceania|hCoV-19/Australia/NSW601/2020|EPI ISL 478713|B.1|Australia|2020-04-13	0.0002381611	Oceania
Oceania|hCoV-19/Australia/VIC1267/2020|EPI ISL 436126|B.1.370|Australia|2020-04-12	Oceania|hCoV-19/Australia/NSW601/2020|EPI ISL 478713|B.1|Australia|2020-04-13	0.0002740377	Oceania
Oceania|hCoV-19/Australia/VIC1353/2020|EPI ISL 430716|B.1.1|Australia|2020-04-12	Oceania|hCoV-19/Australia/NSW601/2020|EPI ISL 478713|B.1|Australia|2020-04-13	0.0003770738	Oceania
Oceania|hCoV-19/Australia/NSW2120/2020|EPI ISL 509498|B.1.1|Australia|2020-04-13	Oceania|hCoV-19/Australia/NSW601/2020|EPI ISL 478713|B.1|Australia|2020-04-13	0.0005104856	Oceania
Oceania|hCoV-19/Australia/NSW02/2020|EPI ISL 408976|B|Australia|2020-01-22	Oceania|hCoV-19/Australia/NSW377/2020|EPI ISL 451637|B.1.5|Australia|2020-04-13	0.0001700819	Oceania
Oceania|hCoV-19/Australia/NSW01/2020|EPI ISL 407893|A|Australia|2020-01-24	Oceania|hCoV-19/Australia/NSW377/2020|EPI ISL 451637|B.1.5|Australia|2020-04-13	0.0001700740	Oceania
Oceania|hCoV-19/Australia/NSW04/2020|EPI ISL 417030|A|Australia|2020-01-24	Oceania|hCoV-19/Australia/NSW377/2020|EPI ISL 451637|B.1.5|Australia|2020-04-13	0.0002721352	Oceania
Oceania|hCoV-19/Australia/VIC02/2020|EPI ISL 416410|B|Australia|2020-01-24	Oceania|hCoV-19/Australia/NSW377/2020|EPI ISL 451637|B.1.5|Australia|2020-04-13	0.0001716699	Oceania
Oceania|hCoV-19/Australia/VIC01/2020|EPI ISL 406844|B|Australia|2020-01-25	Oceania|hCoV-19/Australia/NSW377/2020|EPI ISL 451637|B.1.5|Australia|2020-04-13	0.0002041119	Oceania
Oceania|hCoV-19/Australia/NSW03/2020|EPI ISL 408977|B|Australia|2020-01-25	Oceania|hCoV-19/Australia/NSW377/2020|EPI ISL 451637|B.1.5|Australia|2020-04-13	0.0001360627	Oceania
Oceania|hCoV-19/Australia/NSW2153/2020|EPI ISL 509505|B.1.5|Australia|2020-01-25	Oceania|hCoV-19/Australia/NSW377/2020|EPI ISL 451637|B.1.5|Australia|2020-04-13	0.0000340143	Oceania
Oceania|hCoV-19/Australia/QLD01/2020|EPI ISL 407894|A|Australia|2020-01-28	Oceania|hCoV-19/Australia/NSW377/2020|EPI ISL 451637|B.1.5|Australia|2020-04-13	0.0002040989	Oceania
Oceania|hCoV-19/Australia/VPRL014/2020|EPI ISL 455603|B.1|Australia|2020-01-30	Oceania|hCoV-19/Australia/NSW377/2020|EPI ISL 451637|B.1.5|Australia|2020-04-13	0.0001700739	Oceania
Oceania|hCoV-19/Australia/QLD02/2020|EPI ISL 407896|A|Australia|2020-01-30	Oceania|hCoV-19/Australia/NSW377/2020|EPI ISL 451637|B.1.5|Australia|2020-04-13	0.0002721432	Oceania
Oceania|hCoV-19/Australia/SA01/2020|EPI ISL 480778|B.1|Australia|2020-01-30	Oceania|hCoV-19/Australia/NSW377/2020|EPI ISL 451637|B.1.5|Australia|2020-04-13	0.0001703056	Oceania
Oceania|hCoV-19/Australia/SA04/2020|EPI ISL 480781|B.1|Australia|2020-01-30	Oceania|hCoV-19/Australia/NSW377/2020|EPI ISL 451637|B.1.5|Australia|2020-04-13	0.0001711040	Oceania
Oceania|hCoV-19/Australia/VIC13/2020|EPI ISL 419733|B|Australia|2020-01-31	Oceania|hCoV-19/Australia/NSW377/2020|EPI ISL 451637|B.1.5|Australia|2020-04-13	0.0002043700	Oceania
Oceania|hCoV-19/Australia/VIC14/2020|EPI ISL 419734|B|Australia|2020-02-02	Oceania|hCoV-19/Australia/NSW377/2020|EPI ISL 451637|B.1.5|Australia|2020-04-13	0.0001382711	Oceania
Oceania|hCoV-19/Australia/QLD03/2020|EPI ISL 410717|A|Australia|2020-02-05	Oceania|hCoV-19/Australia/NSW377/2020|EPI ISL 451637|B.1.5|Australia|2020-04-13	0.0002381202	Oceania
Oceania|hCoV-19/Australia/QLD04/2020|EPI ISL 410718|A|Australia|2020-02-05	Oceania|hCoV-19/Australia/NSW377/2020|EPI ISL 451637|B.1.5|Australia|2020-04-13	0.0002040989	Oceania
Oceania|hCoV-19/Australia/VIC07/2020|EPI ISL 416415|A|Australia|2020-02-08	Oceania|hCoV-19/Australia/NSW377/2020|EPI ISL 451637|B.1.5|Australia|2020-04-13	0.0002381203	Oceania
Oceania|hCoV-19/Australia/SAP097/2020|EPI ISL 468039|B|Australia|2020-02-22	Oceania|hCoV-19/Australia/NSW377/2020|EPI ISL 451637|B.1.5|Australia|2020-04-13	0.0002041120	Oceania
Oceania|hCoV-19/Australia/WA11/2020|EPI ISL 420456|B|Australia|2020-02-22	Oceania|hCoV-19/Australia/NSW377/2020|EPI ISL 451637|B.1.5|Australia|2020-04-13	0.0002041233	Oceania
Oceania|hCoV-19/Australia/WA34/2020|EPI ISL 470851|B|Australia|2020-02-27	Oceania|hCoV-19/Australia/NSW377/2020|EPI ISL 451637|B.1.5|Australia|2020-04-13	0.0002041025	Oceania
Oceania|hCoV-19/New Zealand/20VR0174/2020|EPI ISL 413490|B.4|New Zealand|2020-02-27	Oceania|hCoV-19/Australia/NSW377/2020|EPI ISL 451637|B.1.5|Australia|2020-04-13	0.0002381788	Oceania
Oceania|hCoV-19/Australia/NSW05/2020|EPI ISL 412975|B.4|Australia|2020-02-28	Oceania|hCoV-19/Australia/NSW377/2020|EPI ISL 451637|B.1.5|Australia|2020-04-13	0.0002721717	Oceania
Oceania|hCoV-19/Australia/QLDID922/2020|EPI ISL 418799|B|Australia|2020-02-28	Oceania|hCoV-19/Australia/NSW377/2020|EPI ISL 451637|B.1.5|Australia|2020-04-13	0.0002721432	Oceania
Oceania|hCoV-19/Australia/NSW09/2020|EPI ISL 413595|B.4|Australia|2020-02-28	Oceania|hCoV-19/Australia/NSW377/2020|EPI ISL 451637|B.1.5|Australia|2020-04-13	0.0003742662	Oceania
Oceania|hCoV-19/Australia/NSW08/2020|EPI ISL 413594|B|Australia|2020-02-28	Oceania|hCoV-19/Australia/NSW377/2020|EPI ISL 451637|B.1.5|Australia|2020-04-13	0.0001360628	Oceania
Oceania|hCoV-19/Australia/NSW10/2020|EPI ISL 413596|B|Australia|2020-02-28	Oceania|hCoV-19/Australia/NSW377/2020|EPI ISL 451637|B.1.5|Australia|2020-04-13	0.0001360674	Oceania
Oceania|hCoV-19/Australia/NSW219/2020|EPI ISL 427643|B|Australia|2020-02-28	Oceania|hCoV-19/Australia/NSW377/2020|EPI ISL 451637|B.1.5|Australia|2020-04-13	0.0001360674	Oceania
Oceania|hCoV-19/Australia/NSW07/2020|EPI ISL 413214|B.4|Australia|2020-02-29	Oceania|hCoV-19/Australia/NSW377/2020|EPI ISL 451637|B.1.5|Australia|2020-04-13	0.0002381385	Oceania
Oceania|hCoV-19/Australia/QLD09/2020|EPI ISL 414414|B.4|Australia|2020-02-29	Oceania|hCoV-19/Australia/NSW377/2020|EPI ISL 451637|B.1.5|Australia|2020-04-13	0.0002721638	Oceania
Oceania|hCoV-19/Australia/NSW06/2020|EPI ISL 413213|B.4|Australia|2020-02-29	Oceania|hCoV-19/Australia/NSW377/2020|EPI ISL 451637|B.1.5|Australia|2020-04-13	0.0003061960	Oceania
Oceania|hCoV-19/New Zealand/20VR0189/2020|EPI ISL 416519|B.1.1|New Zealand|2020-03-02	Oceania|hCoV-19/Australia/NSW377/2020|EPI ISL 451637|B.1.5|Australia|2020-04-13	0.0001020479	Oceania
Oceania|hCoV-19/Australia/VIC04/2020|EPI ISL 416412|B.4|Australia|2020-03-02	Oceania|hCoV-19/Australia/NSW377/2020|EPI ISL 451637|B.1.5|Australia|2020-04-13	0.0003742552	Oceania
Oceania|hCoV-19/Australia/NSW11/2020|EPI ISL 413597|B.4|Australia|2020-03-02	Oceania|hCoV-19/Australia/NSW377/2020|EPI ISL 451637|B.1.5|Australia|2020-04-13	0.0002721687	Oceania
Oceania|hCoV-19/Australia/NSW217/2020|EPI ISL 427644|B.4|Australia|2020-03-02	Oceania|hCoV-19/Australia/NSW377/2020|EPI ISL 451637|B.1.5|Australia|2020-04-13	0.0002721688	Oceania
Oceania|hCoV-19/Australia/SAP098/2020|EPI ISL 483066|B.4|Australia|2020-03-03	Oceania|hCoV-19/Australia/NSW377/2020|EPI ISL 451637|B.1.5|Australia|2020-04-13	0.0003062248	Oceania
Oceania|hCoV-19/Australia/NSW15/2020|EPI ISL 417383|B.4|Australia|2020-03-03	Oceania|hCoV-19/Australia/NSW377/2020|EPI ISL 451637|B.1.5|Australia|2020-04-13	0.0003061906	Oceania
Oceania|hCoV-19/New Zealand/20VR1109/2020|EPI ISL 456190|B.31|New Zealand|2020-03-03	Oceania|hCoV-19/Australia/NSW377/2020|EPI ISL 451637|B.1.5|Australia|2020-04-13	0.0004764128	Oceania
Oceania|hCoV-19/Australia/NSW14/2020|EPI ISL 413600|B.4|Australia|2020-03-03	Oceania|hCoV-19/Australia/NSW377/2020|EPI ISL 451637|B.1.5|Australia|2020-04-13	0.0002721719	Oceania
Oceania|hCoV-19/Australia/NSW22/2020|EPI ISL 427649|B.4|Australia|2020-03-03	Oceania|hCoV-19/Australia/NSW377/2020|EPI ISL 451637|B.1.5|Australia|2020-04-13	0.0003062051	Oceania
Oceania|hCoV-19/Australia/VPRL004/2020|EPI ISL 455596|B.4|Australia|2020-03-03	Oceania|hCoV-19/Australia/NSW377/2020|EPI ISL 451637|B.1.5|Australia|2020-04-13	0.0003062456	Oceania
Oceania|hCoV-19/Australia/SAP217/2020|EPI ISL 483073|B|Australia|2020-03-03	Oceania|hCoV-19/Australia/NSW377/2020|EPI ISL 451637|B.1.5|Australia|2020-04-13	0.0002407239	Oceania
Oceania|hCoV-19/Australia/SAP099/2020|EPI ISL 468038|B.4|Australia|2020-03-04	Oceania|hCoV-19/Australia/NSW377/2020|EPI ISL 451637|B.1.5|Australia|2020-04-13	0.0003402725	Oceania
Oceania|hCoV-19/Australia/NSW21/2020|EPI ISL 417386|B.4|Australia|2020-03-04	Oceania|hCoV-19/Australia/NSW377/2020|EPI ISL 451637|B.1.5|Australia|2020-04-13	0.0002721765	Oceania
Oceania|hCoV-19/Australia/WA06/2020|EPI ISL 420534|B.1.98|Australia|2020-03-04	Oceania|hCoV-19/Australia/NSW377/2020|EPI ISL 451637|B.1.5|Australia|2020-04-13	0.0000680234	Oceania
Oceania|hCoV-19/Australia/NSW12/2020|EPI ISL 413598|B.4|Australia|2020-03-04	Oceania|hCoV-19/Australia/NSW377/2020|EPI ISL 451637|B.1.5|Australia|2020-04-13	0.0003742662	Oceania
Oceania|hCoV-19/Australia/NSW23/2020|EPI ISL 427650|B.4|Australia|2020-03-04	Oceania|hCoV-19/Australia/NSW377/2020|EPI ISL 451637|B.1.5|Australia|2020-04-13	0.0003061908	Oceania
Oceania|hCoV-19/Australia/NSW65/2020|EPI ISL 427645|B.4|Australia|2020-03-04	Oceania|hCoV-19/Australia/NSW377/2020|EPI ISL 451637|B.1.5|Australia|2020-04-13	0.0003402191	Oceania
Oceania|hCoV-19/Australia/NSW13/2020|EPI ISL 413599|B.4|Australia|2020-03-04	Oceania|hCoV-19/Australia/NSW377/2020|EPI ISL 451637|B.1.5|Australia|2020-04-13	0.0003062012	Oceania
Oceania|hCoV-19/New Zealand/20VR0195/2020|EPI ISL 534335|B.1.1|New Zealand|2020-03-04	Oceania|hCoV-19/Australia/NSW377/2020|EPI ISL 451637|B.1.5|Australia|2020-04-13	0.0001040184	Oceania
Oceania|hCoV-19/Australia/NSW25/2020|EPI ISL 417388|B.6|Australia|2020-03-05	Oceania|hCoV-19/Australia/NSW377/2020|EPI ISL 451637|B.1.5|Australia|2020-04-13	0.0003061872	Oceania
Oceania|hCoV-19/Australia/NSW18/2020|EPI ISL 417384|B.4|Australia|2020-03-05	Oceania|hCoV-19/Australia/NSW377/2020|EPI ISL 451637|B.1.5|Australia|2020-04-13	0.0003061817	Oceania
Oceania|hCoV-19/Australia/NSW66/2020|EPI ISL 427646|B.4|Australia|2020-03-05	Oceania|hCoV-19/Australia/NSW377/2020|EPI ISL 451637|B.1.5|Australia|2020-04-13	0.0003402191	Oceania
Oceania|hCoV-19/Australia/TAS54/2020|EPI ISL 522729|B.4|Australia|2020-03-05	Oceania|hCoV-19/Australia/NSW377/2020|EPI ISL 451637|B.1.5|Australia|2020-04-13	0.0002740268	Oceania
Oceania|hCoV-19/New Zealand/20VR0206/2020|EPI ISL 416526|B.4|New Zealand|2020-03-05	Oceania|hCoV-19/Australia/NSW377/2020|EPI ISL 451637|B.1.5|Australia|2020-04-13	0.0002774199	Oceania
Oceania|hCoV-19/Australia/NSW24/2020|EPI ISL 417387|B.4|Australia|2020-03-06	Oceania|hCoV-19/Australia/NSW377/2020|EPI ISL 451637|B.1.5|Australia|2020-04-13	0.0003061960	Oceania
Oceania|hCoV-19/Australia/NSW19/2020|EPI ISL 417385|B.4|Australia|2020-03-06	Oceania|hCoV-19/Australia/NSW377/2020|EPI ISL 451637|B.1.5|Australia|2020-04-13	0.0003061906	Oceania
Oceania|hCoV-19/Australia/NSW155/2020|EPI ISL 427647|B.1.1|Australia|2020-03-06	Oceania|hCoV-19/Australia/NSW377/2020|EPI ISL 451637|B.1.5|Australia|2020-04-13	0.0001020479	Oceania
Oceania|hCoV-19/Australia/NSW33/2020|EPI ISL 427654|B.4|Australia|2020-03-06	Oceania|hCoV-19/Australia/NSW377/2020|EPI ISL 451637|B.1.5|Australia|2020-04-13	0.0003062051	Oceania
Oceania|hCoV-19/Australia/VPRL002/2020|EPI ISL 455595|B|Australia|2020-03-06	Oceania|hCoV-19/Australia/NSW377/2020|EPI ISL 451637|B.1.5|Australia|2020-04-13	0.0002381601	Oceania
Oceania|hCoV-19/Australia/VIC06/2020|EPI ISL 416414|B.4|Australia|2020-03-06	Oceania|hCoV-19/Australia/NSW377/2020|EPI ISL 451637|B.1.5|Australia|2020-04-13	0.0003116001	Oceania
Oceania|hCoV-19/Australia/VIC18/2020|EPI ISL 419737|B.40|Australia|2020-03-07	Oceania|hCoV-19/Australia/NSW377/2020|EPI ISL 451637|B.1.5|Australia|2020-04-13	0.0004423891	Oceania
Oceania|hCoV-19/Australia/NSW27/2020|EPI ISL 417390|B.1.1|Australia|2020-03-08	Oceania|hCoV-19/Australia/NSW377/2020|EPI ISL 451637|B.1.5|Australia|2020-04-13	0.0001700868	Oceania
Oceania|hCoV-19/Australia/NSW28/2020|EPI ISL 417391|B.4|Australia|2020-03-08	Oceania|hCoV-19/Australia/NSW377/2020|EPI ISL 451637|B.1.5|Australia|2020-04-13	0.0003742660	Oceania
Oceania|hCoV-19/Australia/NSW35/2020|EPI ISL 417393|B.4|Australia|2020-03-08	Oceania|hCoV-19/Australia/NSW377/2020|EPI ISL 451637|B.1.5|Australia|2020-04-13	0.0004082989	Oceania
Oceania|hCoV-19/Australia/NSW29/2020|EPI ISL 427651|B|Australia|2020-03-08	Oceania|hCoV-19/Australia/NSW377/2020|EPI ISL 451637|B.1.5|Australia|2020-04-13	0.0002381358	Oceania
Oceania|hCoV-19/Australia/NSW153/2020|EPI ISL 427653|B.1.1|Australia|2020-03-08	Oceania|hCoV-19/Australia/NSW377/2020|EPI ISL 451637|B.1.5|Australia|2020-04-13	0.0001020479	Oceania
Oceania|hCoV-19/Australia/NSW375/2020|EPI ISL 451635|B.4|Australia|2020-03-08	Oceania|hCoV-19/Australia/NSW377/2020|EPI ISL 451637|B.1.5|Australia|2020-04-13	0.0004082989	Oceania
Oceania|hCoV-19/Australia/NSW252/2020|EPI ISL 451517|B.4|Australia|2020-03-08	Oceania|hCoV-19/Australia/NSW377/2020|EPI ISL 451637|B.1.5|Australia|2020-04-13	0.0003402191	Oceania
Oceania|hCoV-19/Australia/VIC19/2020|EPI ISL 419738|B.39|Australia|2020-03-08	Oceania|hCoV-19/Australia/NSW377/2020|EPI ISL 451637|B.1.5|Australia|2020-04-13	0.0003779481	Oceania
Oceania|hCoV-19/Australia/NSW26/2020|EPI ISL 417389|B.4|Australia|2020-03-09	Oceania|hCoV-19/Australia/NSW377/2020|EPI ISL 451637|B.1.5|Australia|2020-04-13	0.0003742701	Oceania
Oceania|hCoV-19/Australia/VIC23/2020|EPI ISL 419743|B.40|Australia|2020-03-09	Oceania|hCoV-19/Australia/NSW377/2020|EPI ISL 451637|B.1.5|Australia|2020-04-13	0.0004083177	Oceania
Oceania|hCoV-19/Australia/VIC21/2020|EPI ISL 419740|B.40|Australia|2020-03-09	Oceania|hCoV-19/Australia/NSW377/2020|EPI ISL 451637|B.1.5|Australia|2020-04-13	0.0004423534	Oceania
Oceania|hCoV-19/Australia/VIC22/2020|EPI ISL 419742|B.1|Australia|2020-03-09	Oceania|hCoV-19/Australia/NSW377/2020|EPI ISL 451637|B.1.5|Australia|2020-04-13	0.0001360651	Oceania
Oceania|hCoV-19/Australia/NSW154/2020|EPI ISL 427652|B.1.1|Australia|2020-03-09	Oceania|hCoV-19/Australia/NSW377/2020|EPI ISL 451637|B.1.5|Australia|2020-04-13	0.0001020479	Oceania
Oceania|hCoV-19/Australia/NSW2155/2020|EPI ISL 500633|B.4|Australia|2020-03-09	Oceania|hCoV-19/Australia/NSW377/2020|EPI ISL 451637|B.1.5|Australia|2020-04-13	0.0002721825	Oceania
Oceania|hCoV-19/Australia/NSW2154/2020|EPI ISL 500632|B.1.1|Australia|2020-03-09	Oceania|hCoV-19/Australia/NSW377/2020|EPI ISL 451637|B.1.5|Australia|2020-04-13	0.0001360759	Oceania
Oceania|hCoV-19/Australia/VIC26/2020|EPI ISL 419745|B.3|Australia|2020-03-10	Oceania|hCoV-19/Australia/NSW377/2020|EPI ISL 451637|B.1.5|Australia|2020-04-13	0.0002041048	Oceania
Oceania|hCoV-19/Australia/NSW31/2020|EPI ISL 417392|B.4|Australia|2020-03-10	Oceania|hCoV-19/Australia/NSW377/2020|EPI ISL 451637|B.1.5|Australia|2020-04-13	0.0003061906	Oceania
Oceania|hCoV-19/Australia/VIC30/2020|EPI ISL 419749|B.4|Australia|2020-03-10	Oceania|hCoV-19/Australia/NSW377/2020|EPI ISL 451637|B.1.5|Australia|2020-04-13	0.0002721686	Oceania
Oceania|hCoV-19/Australia/VIC36/2020|EPI ISL 419765|B|Australia|2020-03-10	Oceania|hCoV-19/Australia/NSW377/2020|EPI ISL 451637|B.1.5|Australia|2020-04-13	0.0002721686	Oceania
Oceania|hCoV-19/Australia/VIC31/2020|EPI ISL 419750|B.1|Australia|2020-03-10	Oceania|hCoV-19/Australia/NSW377/2020|EPI ISL 451637|B.1.5|Australia|2020-04-13	0.0000680265	Oceania
Oceania|hCoV-19/Australia/NSW36/2020|EPI ISL 417394|B.40|Australia|2020-03-10	Oceania|hCoV-19/Australia/NSW377/2020|EPI ISL 451637|B.1.5|Australia|2020-04-13	0.0003402350	Oceania
Oceania|hCoV-19/Australia/NSW38/2020|EPI ISL 417396|B.6|Australia|2020-03-10	Oceania|hCoV-19/Australia/NSW377/2020|EPI ISL 451637|B.1.5|Australia|2020-04-13	0.0003061962	Oceania
Oceania|hCoV-19/Australia/NSW41/2020|EPI ISL 417399|B.40|Australia|2020-03-10	Oceania|hCoV-19/Australia/NSW377/2020|EPI ISL 451637|B.1.5|Australia|2020-04-13	0.0002381358	Oceania
Oceania|hCoV-19/Australia/NSW44/2020|EPI ISL 417400|B.6|Australia|2020-03-10	Oceania|hCoV-19/Australia/NSW377/2020|EPI ISL 451637|B.1.5|Australia|2020-04-13	0.0003061873	Oceania
Oceania|hCoV-19/Australia/NSW46/2020|EPI ISL 427658|B.3|Australia|2020-03-10	Oceania|hCoV-19/Australia/NSW377/2020|EPI ISL 451637|B.1.5|Australia|2020-04-13	0.0002041675	Oceania
Oceania|hCoV-19/Australia/NSW51/2020|EPI ISL 427660|B.40|Australia|2020-03-10	Oceania|hCoV-19/Australia/NSW377/2020|EPI ISL 451637|B.1.5|Australia|2020-04-13	0.0002381358	Oceania
Oceania|hCoV-19/Australia/NSW376/2020|EPI ISL 451636|B.4|Australia|2020-03-10	Oceania|hCoV-19/Australia/NSW377/2020|EPI ISL 451637|B.1.5|Australia|2020-04-13	0.0003402290	Oceania
Oceania|hCoV-19/Australia/NSW103/2020|EPI ISL 427657|B.1.5|Australia|2020-03-10	Oceania|hCoV-19/Australia/NSW377/2020|EPI ISL 451637|B.1.5|Australia|2020-04-13	0.0000000000	Oceania
Oceania|hCoV-19/Australia/NSW63/2020|EPI ISL 427664|B|Australia|2020-03-10	Oceania|hCoV-19/Australia/NSW377/2020|EPI ISL 451637|B.1.5|Australia|2020-04-13	0.0001700993	Oceania
Oceania|hCoV-19/Australia/NSW49/2020|EPI ISL 427659|B.6|Australia|2020-03-10	Oceania|hCoV-19/Australia/NSW377/2020|EPI ISL 451637|B.1.5|Australia|2020-04-13	0.0003061962	Oceania
Oceania|hCoV-19/Australia/NSW2159/2020|EPI ISL 500637|B.1.5|Australia|2020-03-10	Oceania|hCoV-19/Australia/NSW377/2020|EPI ISL 451637|B.1.5|Australia|2020-04-13	0.0000000000	Oceania
Oceania|hCoV-19/Australia/VIC29/2020|EPI ISL 419748|B.1.1|Australia|2020-03-10	Oceania|hCoV-19/Australia/NSW377/2020|EPI ISL 451637|B.1.5|Australia|2020-04-13	0.0001360759	Oceania
Oceania|hCoV-19/Australia/NSW2139/2020|EPI ISL 500627|B.4|Australia|2020-03-10	Oceania|hCoV-19/Australia/NSW377/2020|EPI ISL 451637|B.1.5|Australia|2020-04-13	0.0003402536	Oceania
Oceania|hCoV-19/New Zealand/20VR0712/2020|EPI ISL 456163|B.1.1|New Zealand|2020-03-11	Oceania|hCoV-19/Australia/NSW377/2020|EPI ISL 451637|B.1.5|Australia|2020-04-13	0.0001020479	Oceania
Oceania|hCoV-19/Australia/QLDID921/2020|EPI ISL 417033|B.6|Australia|2020-03-11	Oceania|hCoV-19/Australia/NSW377/2020|EPI ISL 451637|B.1.5|Australia|2020-04-13	0.0002721607	Oceania
Oceania|hCoV-19/Australia/VIC44/2020|EPI ISL 419767|B.1|Australia|2020-03-11	Oceania|hCoV-19/Australia/NSW377/2020|EPI ISL 451637|B.1.5|Australia|2020-04-13	0.0000340120	Oceania
Oceania|hCoV-19/Australia/VIC39/2020|EPI ISL 419757|B.1|Australia|2020-03-11	Oceania|hCoV-19/Australia/NSW377/2020|EPI ISL 451637|B.1.5|Australia|2020-04-13	0.0001360666	Oceania
Oceania|hCoV-19/Australia/QLDID920/2020|EPI ISL 417032|B.1.5|Australia|2020-03-11	Oceania|hCoV-19/Australia/NSW377/2020|EPI ISL 451637|B.1.5|Australia|2020-04-13	0.0000000000	Oceania
Oceania|hCoV-19/Australia/VIC45/2020|EPI ISL 419802|B.1.1|Australia|2020-03-11	Oceania|hCoV-19/Australia/NSW377/2020|EPI ISL 451637|B.1.5|Australia|2020-04-13	0.0001020479	Oceania
Oceania|hCoV-19/Australia/NSW40/2020|EPI ISL 417398|B.4|Australia|2020-03-11	Oceania|hCoV-19/Australia/NSW377/2020|EPI ISL 451637|B.1.5|Australia|2020-04-13	0.0003742705	Oceania
Oceania|hCoV-19/Australia/NSW52/2020|EPI ISL 417405|B|Australia|2020-03-11	Oceania|hCoV-19/Australia/NSW377/2020|EPI ISL 451637|B.1.5|Australia|2020-04-13	0.0002381358	Oceania
Oceania|hCoV-19/Australia/NSW39/2020|EPI ISL 417397|B.1.5|Australia|2020-03-11	Oceania|hCoV-19/Australia/NSW377/2020|EPI ISL 451637|B.1.5|Australia|2020-04-13	0.0000000000	Oceania
Oceania|hCoV-19/Australia/NSW102/2020|EPI ISL 427656|B.1.5|Australia|2020-03-11	Oceania|hCoV-19/Australia/NSW377/2020|EPI ISL 451637|B.1.5|Australia|2020-04-13	0.0000000000	Oceania
Oceania|hCoV-19/Australia/NSW34/2020|EPI ISL 427655|B.4|Australia|2020-03-11	Oceania|hCoV-19/Australia/NSW377/2020|EPI ISL 451637|B.1.5|Australia|2020-04-13	0.0003402350	Oceania
Oceania|hCoV-19/Australia/VIC38/2020|EPI ISL 419756|B.1.6|Australia|2020-03-11	Oceania|hCoV-19/Australia/NSW377/2020|EPI ISL 451637|B.1.5|Australia|2020-04-13	0.0001020407	Oceania
Oceania|hCoV-19/Australia/NSW218/2020|EPI ISL 427665|B.3|Australia|2020-03-11	Oceania|hCoV-19/Australia/NSW377/2020|EPI ISL 451637|B.1.5|Australia|2020-04-13	0.0002381466	Oceania
Oceania|hCoV-19/Australia/VIC43/2020|EPI ISL 419763|B.1.1|Australia|2020-03-11	Oceania|hCoV-19/Australia/NSW377/2020|EPI ISL 451637|B.1.5|Australia|2020-04-13	0.0001360869	Oceania
Oceania|hCoV-19/Australia/NSW2156/2020|EPI ISL 500634|B.39|Australia|2020-03-11	Oceania|hCoV-19/Australia/NSW377/2020|EPI ISL 451637|B.1.5|Australia|2020-04-13	0.0003402694	Oceania
Oceania|hCoV-19/Australia/TAS124/2020|EPI ISL 522589|B|Australia|2020-03-11	Oceania|hCoV-19/Australia/NSW377/2020|EPI ISL 451637|B.1.5|Australia|2020-04-13	0.0002439778	Oceania
Oceania|hCoV-19/New Zealand/CoV002/2020|EPI ISL 417212|B.31|New Zealand|2020-03-11	Oceania|hCoV-19/Australia/NSW377/2020|EPI ISL 451637|B.1.5|Australia|2020-04-13	0.0003402462	Oceania
Oceania|hCoV-19/Australia/VIC50/2020|EPI ISL 419766|B.1|Australia|2020-03-12	Oceania|hCoV-19/Australia/NSW377/2020|EPI ISL 451637|B.1.5|Australia|2020-04-13	0.0000680266	Oceania
Oceania|hCoV-19/Australia/VIC55/2020|EPI ISL 419776|B|Australia|2020-03-12	Oceania|hCoV-19/Australia/NSW377/2020|EPI ISL 451637|B.1.5|Australia|2020-04-13	0.0002721607	Oceania
Oceania|hCoV-19/Australia/VIC52/2020|EPI ISL 419768|B.1.1.71|Australia|2020-03-12	Oceania|hCoV-19/Australia/NSW377/2020|EPI ISL 451637|B.1.5|Australia|2020-04-13	0.0001700868	Oceania
Oceania|hCoV-19/Australia/VIC58/2020|EPI ISL 419784|B.4|Australia|2020-03-12	Oceania|hCoV-19/Australia/NSW377/2020|EPI ISL 451637|B.1.5|Australia|2020-04-13	0.0002381314	Oceania
Oceania|hCoV-19/Australia/VIC54/2020|EPI ISL 419770|B.1|Australia|2020-03-12	Oceania|hCoV-19/Australia/NSW377/2020|EPI ISL 451637|B.1.5|Australia|2020-04-13	0.0000340120	Oceania
Oceania|hCoV-19/Australia/VIC47/2020|EPI ISL 419759|B.40|Australia|2020-03-12	Oceania|hCoV-19/Australia/NSW377/2020|EPI ISL 451637|B.1.5|Australia|2020-04-13	0.0004423741	Oceania
Oceania|hCoV-19/Australia/NSW50/2020|EPI ISL 417404|B.1.1|Australia|2020-03-12	Oceania|hCoV-19/Australia/NSW377/2020|EPI ISL 451637|B.1.5|Australia|2020-04-13	0.0001360667	Oceania
Oceania|hCoV-19/Australia/NSW254/2020|EPI ISL 451519|B.4|Australia|2020-03-12	Oceania|hCoV-19/Australia/NSW377/2020|EPI ISL 451637|B.1.5|Australia|2020-04-13	0.0004423330	Oceania
Oceania|hCoV-19/Australia/VIC48/2020|EPI ISL 419762|B.1|Australia|2020-03-12	Oceania|hCoV-19/Australia/NSW377/2020|EPI ISL 451637|B.1.5|Australia|2020-04-13	0.0000680289	Oceania
Oceania|hCoV-19/Australia/NSW2158/2020|EPI ISL 500636|B.1.5|Australia|2020-03-12	Oceania|hCoV-19/Australia/NSW377/2020|EPI ISL 451637|B.1.5|Australia|2020-04-13	0.0000000000	Oceania
Oceania|hCoV-19/Australia/VIC49/2020|EPI ISL 419764|B.1|Australia|2020-03-12	Oceania|hCoV-19/Australia/NSW377/2020|EPI ISL 451637|B.1.5|Australia|2020-04-13	0.0001020766	Oceania
Oceania|hCoV-19/New Zealand/20VR0334/2020|EPI ISL 456157|B.1|New Zealand|2020-03-12	Oceania|hCoV-19/Australia/NSW377/2020|EPI ISL 451637|B.1.5|Australia|2020-04-13	0.0001040171	Oceania
Oceania|hCoV-19/Australia/VIC62/2020|EPI ISL 419774|B.1|Australia|2020-03-13	Oceania|hCoV-19/Australia/NSW377/2020|EPI ISL 451637|B.1.5|Australia|2020-04-13	0.0000340120	Oceania
Oceania|hCoV-19/Australia/NSW2011/2020|EPI ISL 500598|B.4|Australia|2020-03-13	Oceania|hCoV-19/Australia/NSW377/2020|EPI ISL 451637|B.1.5|Australia|2020-04-13	0.0004083224	Oceania
Oceania|hCoV-19/Australia/VIC66/2020|EPI ISL 419780|B.4|Australia|2020-03-13	Oceania|hCoV-19/Australia/NSW377/2020|EPI ISL 451637|B.1.5|Australia|2020-04-13	0.0002381314	Oceania
Oceania|hCoV-19/Australia/VIC70/2020|EPI ISL 419786|B|Australia|2020-03-13	Oceania|hCoV-19/Australia/NSW377/2020|EPI ISL 451637|B.1.5|Australia|2020-04-13	0.0002381356	Oceania
Oceania|hCoV-19/Australia/WA02/2020|EPI ISL 420532|B.1.98|Australia|2020-03-13	Oceania|hCoV-19/Australia/NSW377/2020|EPI ISL 451637|B.1.5|Australia|2020-04-13	0.0000340110	Oceania
Oceania|hCoV-19/Australia/NSW45/2020|EPI ISL 417401|B.6|Australia|2020-03-13	Oceania|hCoV-19/Australia/NSW377/2020|EPI ISL 451637|B.1.5|Australia|2020-04-13	0.0002721608	Oceania
Oceania|hCoV-19/Australia/NSW47/2020|EPI ISL 417402|B.1.5|Australia|2020-03-13	Oceania|hCoV-19/Australia/NSW377/2020|EPI ISL 451637|B.1.5|Australia|2020-04-13	0.0000680274	Oceania
Oceania|hCoV-19/Australia/NSW607/2020|EPI ISL 490017|B.40|Australia|2020-03-13	Oceania|hCoV-19/Australia/NSW377/2020|EPI ISL 451637|B.1.5|Australia|2020-04-13	0.0002381358	Oceania
Oceania|hCoV-19/Australia/NSW592/2020|EPI ISL 478704|B.1.5|Australia|2020-03-13	Oceania|hCoV-19/Australia/NSW377/2020|EPI ISL 451637|B.1.5|Australia|2020-04-13	0.0000000000	Oceania
Oceania|hCoV-19/Australia/NSW2147/2020|EPI ISL 500628|B.1.5|Australia|2020-03-13	Oceania|hCoV-19/Australia/NSW377/2020|EPI ISL 451637|B.1.5|Australia|2020-04-13	0.0000680312	Oceania
Oceania|hCoV-19/Australia/VIC64/2020|EPI ISL 419778|B.1|Australia|2020-03-13	Oceania|hCoV-19/Australia/NSW377/2020|EPI ISL 451637|B.1.5|Australia|2020-04-13	0.0001363433	Oceania
Oceania|hCoV-19/Australia/VIC61/2020|EPI ISL 419773|B|Australia|2020-03-13	Oceania|hCoV-19/Australia/NSW377/2020|EPI ISL 451637|B.1.5|Australia|2020-04-13	0.0002740564	Oceania
Oceania|hCoV-19/Australia/VIC63/2020|EPI ISL 419775|B.1|Australia|2020-03-13	Oceania|hCoV-19/Australia/NSW377/2020|EPI ISL 451637|B.1.5|Australia|2020-04-13	0.0000342777	Oceania
Oceania|hCoV-19/Australia/VIC82/2020|EPI ISL 419794|B.40|Australia|2020-03-14	Oceania|hCoV-19/Australia/NSW377/2020|EPI ISL 451637|B.1.5|Australia|2020-04-13	0.0002721685	Oceania
Oceania|hCoV-19/Australia/VIC83/2020|EPI ISL 419799|B|Australia|2020-03-14	Oceania|hCoV-19/Australia/NSW377/2020|EPI ISL 451637|B.1.5|Australia|2020-04-13	0.0002721607	Oceania
Oceania|hCoV-19/Australia/VIC80/2020|EPI ISL 419792|B.40|Australia|2020-03-14	Oceania|hCoV-19/Australia/NSW377/2020|EPI ISL 451637|B.1.5|Australia|2020-04-13	0.0002721686	Oceania
Oceania|hCoV-19/Australia/NSW2005/2020|EPI ISL 500597|B.1|Australia|2020-03-14	Oceania|hCoV-19/Australia/NSW377/2020|EPI ISL 451637|B.1.5|Australia|2020-04-13	0.0000680285	Oceania
Oceania|hCoV-19/Australia/VIC84/2020|EPI ISL 419803|B.39|Australia|2020-03-14	Oceania|hCoV-19/Australia/NSW377/2020|EPI ISL 451637|B.1.5|Australia|2020-04-13	0.0003402407	Oceania
Oceania|hCoV-19/Australia/VIC78/2020|EPI ISL 419790|B|Australia|2020-03-14	Oceania|hCoV-19/Australia/NSW377/2020|EPI ISL 451637|B.1.5|Australia|2020-04-13	0.0001700992	Oceania
Oceania|hCoV-19/Australia/QLDID923/2020|EPI ISL 418801|B.1|Australia|2020-03-14	Oceania|hCoV-19/Australia/NSW377/2020|EPI ISL 451637|B.1.5|Australia|2020-04-13	0.0000340120	Oceania
Oceania|hCoV-19/Australia/WA03/2020|EPI ISL 420533|B.1|Australia|2020-03-14	Oceania|hCoV-19/Australia/NSW377/2020|EPI ISL 451637|B.1.5|Australia|2020-04-13	0.0000680265	Oceania
Oceania|hCoV-19/Australia/WA01/2020|EPI ISL 420531|B.1.98|Australia|2020-03-14	Oceania|hCoV-19/Australia/NSW377/2020|EPI ISL 451637|B.1.5|Australia|2020-04-13	0.0000680234	Oceania
Oceania|hCoV-19/Australia/NSW54/2020|EPI ISL 417407|B.1.1|Australia|2020-03-14	Oceania|hCoV-19/Australia/NSW377/2020|EPI ISL 451637|B.1.5|Australia|2020-04-13	0.0001020479	Oceania
Oceania|hCoV-19/Australia/NSW48/2020|EPI ISL 417403|B.6|Australia|2020-03-14	Oceania|hCoV-19/Australia/NSW377/2020|EPI ISL 451637|B.1.5|Australia|2020-04-13	0.0002721608	Oceania
Oceania|hCoV-19/Australia/NSW256/2020|EPI ISL 451521|B.4|Australia|2020-03-14	Oceania|hCoV-19/Australia/NSW377/2020|EPI ISL 451637|B.1.5|Australia|2020-04-13	0.0003402191	Oceania
Oceania|hCoV-19/Australia/NSW583/2020|EPI ISL 478695|B.40|Australia|2020-03-14	Oceania|hCoV-19/Australia/NSW377/2020|EPI ISL 451637|B.1.5|Australia|2020-04-13	0.0002381358	Oceania
Oceania|hCoV-19/Australia/NSW582/2020|EPI ISL 478694|B.40|Australia|2020-03-14	Oceania|hCoV-19/Australia/NSW377/2020|EPI ISL 451637|B.1.5|Australia|2020-04-13	0.0002721608	Oceania
Oceania|hCoV-19/Australia/VIC79/2020|EPI ISL 419791|B.40|Australia|2020-03-14	Oceania|hCoV-19/Australia/NSW377/2020|EPI ISL 451637|B.1.5|Australia|2020-04-13	0.0002381439	Oceania
Oceania|hCoV-19/Australia/NSW2146/2020|EPI ISL 509503|B.40|Australia|2020-03-14	Oceania|hCoV-19/Australia/NSW377/2020|EPI ISL 451637|B.1.5|Australia|2020-04-13	0.0002381437	Oceania
Oceania|hCoV-19/Australia/VIC81/2020|EPI ISL 419793|B.40|Australia|2020-03-14	Oceania|hCoV-19/Australia/NSW377/2020|EPI ISL 451637|B.1.5|Australia|2020-04-13	0.0002381438	Oceania
Oceania|hCoV-19/Australia/SAP215/2020|EPI ISL 468001|B.1.1|Australia|2020-03-14	Oceania|hCoV-19/Australia/NSW377/2020|EPI ISL 451637|B.1.5|Australia|2020-04-13	0.0001020826	Oceania
Oceania|hCoV-19/Australia/VIC87/2020|EPI ISL 419797|B.40|Australia|2020-03-15	Oceania|hCoV-19/Australia/NSW377/2020|EPI ISL 451637|B.1.5|Australia|2020-04-13	0.0003061960	Oceania
Oceania|hCoV-19/Australia/NSW2144/2020|EPI ISL 527008|B.39|Australia|2020-03-15	Oceania|hCoV-19/Australia/NSW377/2020|EPI ISL 451637|B.1.5|Australia|2020-04-13	0.0003402407	Oceania
Oceania|hCoV-19/Australia/SAP111/2020|EPI ISL 451131|B.1.1|Australia|2020-03-15	Oceania|hCoV-19/Australia/NSW377/2020|EPI ISL 451637|B.1.5|Australia|2020-04-13	0.0001020479	Oceania
Oceania|hCoV-19/Australia/VIC90/2020|EPI ISL 419801|B.1.1|Australia|2020-03-15	Oceania|hCoV-19/Australia/NSW377/2020|EPI ISL 451637|B.1.5|Australia|2020-04-13	0.0001360706	Oceania
Oceania|hCoV-19/Australia/NSW2004/2020|EPI ISL 500596|B.1.5|Australia|2020-03-15	Oceania|hCoV-19/Australia/NSW377/2020|EPI ISL 451637|B.1.5|Australia|2020-04-13	0.0001020372	Oceania
Oceania|hCoV-19/Australia/VIC89/2020|EPI ISL 419800|B.1|Australia|2020-03-15	Oceania|hCoV-19/Australia/NSW377/2020|EPI ISL 451637|B.1.5|Australia|2020-04-13	0.0000680253	Oceania
Oceania|hCoV-19/New Zealand/20VR0276/2020|EPI ISL 416539|A|New Zealand|2020-03-15	Oceania|hCoV-19/Australia/NSW377/2020|EPI ISL 451637|B.1.5|Australia|2020-04-13	0.0002721480	Oceania
Oceania|hCoV-19/Australia/ACT0082/2020|EPI ISL 498542|B.1.1|Australia|2020-03-15	Oceania|hCoV-19/Australia/NSW377/2020|EPI ISL 451637|B.1.5|Australia|2020-04-13	0.0001360666	Oceania
Oceania|hCoV-19/Australia/VIC92/2020|EPI ISL 419809|B.1.5|Australia|2020-03-15	Oceania|hCoV-19/Australia/NSW377/2020|EPI ISL 451637|B.1.5|Australia|2020-04-13	0.0000000000	Oceania
Oceania|hCoV-19/Australia/NSW112/2020|EPI ISL 427666|B.1.5|Australia|2020-03-15	Oceania|hCoV-19/Australia/NSW377/2020|EPI ISL 451637|B.1.5|Australia|2020-04-13	0.0000680274	Oceania
Oceania|hCoV-19/Australia/VIC91/2020|EPI ISL 419804|B.1.5|Australia|2020-03-15	Oceania|hCoV-19/Australia/NSW377/2020|EPI ISL 451637|B.1.5|Australia|2020-04-13	0.0000680346	Oceania
Oceania|hCoV-19/Australia/SAP220/2020|EPI ISL 467995|B.1.5|Australia|2020-03-15	Oceania|hCoV-19/Australia/NSW377/2020|EPI ISL 451637|B.1.5|Australia|2020-04-13	0.0000342591	Oceania
Oceania|hCoV-19/Australia/VIC09/2020|EPI ISL 416515|B|Australia|2020-03-15	Oceania|hCoV-19/Australia/NSW377/2020|EPI ISL 451637|B.1.5|Australia|2020-04-13	0.0002744853	Oceania
Oceania|hCoV-19/Australia/VIC93/2020|EPI ISL 419815|B.3|Australia|2020-03-15	Oceania|hCoV-19/Australia/NSW377/2020|EPI ISL 451637|B.1.5|Australia|2020-04-13	0.0002064073	Oceania
Oceania|hCoV-19/Australia/SAP410/2020|EPI ISL 492175|B.6|Australia|2020-03-15	Oceania|hCoV-19/Australia/NSW377/2020|EPI ISL 451637|B.1.5|Australia|2020-04-13	0.0003912639	Oceania
Oceania|hCoV-19/Australia/SAP439/2020|EPI ISL 508130|B.6|Australia|2020-03-16	Oceania|hCoV-19/Australia/NSW377/2020|EPI ISL 451637|B.1.5|Australia|2020-04-13	0.0002721603	Oceania
Oceania|hCoV-19/Australia/VIC97/2020|EPI ISL 419808|B.4|Australia|2020-03-16	Oceania|hCoV-19/Australia/NSW377/2020|EPI ISL 451637|B.1.5|Australia|2020-04-13	0.0002381314	Oceania
Oceania|hCoV-19/Australia/VIC99/2020|EPI ISL 419811|B.1|Australia|2020-03-16	Oceania|hCoV-19/Australia/NSW377/2020|EPI ISL 451637|B.1.5|Australia|2020-04-13	0.0002041120	Oceania
Oceania|hCoV-19/Australia/VIC141/2020|EPI ISL 419838|B.1.5|Australia|2020-03-16	Oceania|hCoV-19/Australia/NSW377/2020|EPI ISL 451637|B.1.5|Australia|2020-04-13	0.0000000000	Oceania
Oceania|hCoV-19/Australia/SAP112/2020|EPI ISL 468016|B.1.1|Australia|2020-03-16	Oceania|hCoV-19/Australia/NSW377/2020|EPI ISL 451637|B.1.5|Australia|2020-04-13	0.0001020479	Oceania
Oceania|hCoV-19/Australia/VIC142/2020|EPI ISL 419839|B.1|Australia|2020-03-16	Oceania|hCoV-19/Australia/NSW377/2020|EPI ISL 451637|B.1.5|Australia|2020-04-13	0.0001020467	Oceania
Oceania|hCoV-19/Australia/NSW2151/2020|EPI ISL 500631|B|Australia|2020-03-16	Oceania|hCoV-19/Australia/NSW377/2020|EPI ISL 451637|B.1.5|Australia|2020-04-13	0.0001360627	Oceania
Oceania|hCoV-19/Australia/NSW2149/2020|EPI ISL 500630|B.1.1.10|Australia|2020-03-16	Oceania|hCoV-19/Australia/NSW377/2020|EPI ISL 451637|B.1.5|Australia|2020-04-13	0.0001700918	Oceania
Oceania|hCoV-19/New Zealand/20VR0993/2020|EPI ISL 456176|B|New Zealand|2020-03-16	Oceania|hCoV-19/Australia/NSW377/2020|EPI ISL 451637|B.1.5|Australia|2020-04-13	0.0001700913	Oceania
Oceania|hCoV-19/Australia/VIC143/2020|EPI ISL 419840|B.1.1|Australia|2020-03-16	Oceania|hCoV-19/Australia/NSW377/2020|EPI ISL 451637|B.1.5|Australia|2020-04-13	0.0001700868	Oceania
Oceania|hCoV-19/Australia/VIC96/2020|EPI ISL 419807|B|Australia|2020-03-16	Oceania|hCoV-19/Australia/NSW377/2020|EPI ISL 451637|B.1.5|Australia|2020-04-13	0.0001360702	Oceania
Oceania|hCoV-19/Australia/NSW58/2020|EPI ISL 417410|B.40|Australia|2020-03-16	Oceania|hCoV-19/Australia/NSW377/2020|EPI ISL 451637|B.1.5|Australia|2020-04-13	0.0002721688	Oceania
Oceania|hCoV-19/Australia/NSW57/2020|EPI ISL 417409|B.40|Australia|2020-03-16	Oceania|hCoV-19/Australia/NSW377/2020|EPI ISL 451637|B.1.5|Australia|2020-04-13	0.0003402251	Oceania
Oceania|hCoV-19/Australia/NSW104/2020|EPI ISL 427677|B.1.5|Australia|2020-03-16	Oceania|hCoV-19/Australia/NSW377/2020|EPI ISL 451637|B.1.5|Australia|2020-04-13	0.0000000000	Oceania
Oceania|hCoV-19/Australia/NSW75/2020|EPI ISL 427703|B.40|Australia|2020-03-16	Oceania|hCoV-19/Australia/NSW377/2020|EPI ISL 451637|B.1.5|Australia|2020-04-13	0.0002381358	Oceania
Oceania|hCoV-19/Australia/NSW88/2020|EPI ISL 427702|B.40|Australia|2020-03-16	Oceania|hCoV-19/Australia/NSW377/2020|EPI ISL 451637|B.1.5|Australia|2020-04-13	0.0003062016	Oceania
Oceania|hCoV-19/Australia/NSW158/2020|EPI ISL 427735|B.1.1|Australia|2020-03-16	Oceania|hCoV-19/Australia/NSW377/2020|EPI ISL 451637|B.1.5|Australia|2020-04-13	0.0001360667	Oceania
Oceania|hCoV-19/Australia/NSW111/2020|EPI ISL 427661|B.1.5|Australia|2020-03-16	Oceania|hCoV-19/Australia/NSW377/2020|EPI ISL 451637|B.1.5|Australia|2020-04-13	0.0000680274	Oceania
Oceania|hCoV-19/Australia/VIC146/2020|EPI ISL 419843|B.40|Australia|2020-03-17	Oceania|hCoV-19/Australia/NSW377/2020|EPI ISL 451637|B.1.5|Australia|2020-04-13	0.0002721608	Oceania
Oceania|hCoV-19/Australia/VIC327/2020|EPI ISL 426637|B.40|Australia|2020-03-17	Oceania|hCoV-19/Australia/NSW377/2020|EPI ISL 451637|B.1.5|Australia|2020-04-13	0.0002381356	Oceania
Oceania|hCoV-19/Australia/VIC157/2020|EPI ISL 419854|B.1|Australia|2020-03-17	Oceania|hCoV-19/Australia/NSW377/2020|EPI ISL 451637|B.1.5|Australia|2020-04-13	0.0000680253	Oceania
Oceania|hCoV-19/Australia/VIC151/2020|EPI ISL 419848|B|Australia|2020-03-17	Oceania|hCoV-19/Australia/NSW377/2020|EPI ISL 451637|B.1.5|Australia|2020-04-13	0.0003402249	Oceania
Oceania|hCoV-19/Australia/VIC154/2020|EPI ISL 419851|B.1.5|Australia|2020-03-17	Oceania|hCoV-19/Australia/NSW377/2020|EPI ISL 451637|B.1.5|Australia|2020-04-13	0.0000680253	Oceania
Oceania|hCoV-19/Australia/VIC144/2020|EPI ISL 419841|B.1.1|Australia|2020-03-17	Oceania|hCoV-19/Australia/NSW377/2020|EPI ISL 451637|B.1.5|Australia|2020-04-13	0.0001360666	Oceania
Oceania|hCoV-19/Australia/VIC148/2020|EPI ISL 419845|B.1|Australia|2020-03-17	Oceania|hCoV-19/Australia/NSW377/2020|EPI ISL 451637|B.1.5|Australia|2020-04-13	0.0000680265	Oceania
Oceania|hCoV-19/Australia/VIC153/2020|EPI ISL 419850|B.1.1|Australia|2020-03-17	Oceania|hCoV-19/Australia/NSW377/2020|EPI ISL 451637|B.1.5|Australia|2020-04-13	0.0001700868	Oceania
Oceania|hCoV-19/Australia/VIC152/2020|EPI ISL 419849|B|Australia|2020-03-17	Oceania|hCoV-19/Australia/NSW377/2020|EPI ISL 451637|B.1.5|Australia|2020-04-13	0.0002381356	Oceania
Oceania|hCoV-19/Australia/VIC106/2020|EPI ISL 419820|B.1.5|Australia|2020-03-17	Oceania|hCoV-19/Australia/NSW377/2020|EPI ISL 451637|B.1.5|Australia|2020-04-13	0.0001020401	Oceania
Oceania|hCoV-19/Australia/VIC329/2020|EPI ISL 426639|B.1.5|Australia|2020-03-17	Oceania|hCoV-19/Australia/NSW377/2020|EPI ISL 451637|B.1.5|Australia|2020-04-13	0.0000680297	Oceania
Oceania|hCoV-19/Australia/VIC149/2020|EPI ISL 419846|B.1|Australia|2020-03-17	Oceania|hCoV-19/Australia/NSW377/2020|EPI ISL 451637|B.1.5|Australia|2020-04-13	0.0001360714	Oceania
Oceania|hCoV-19/Australia/VIC156/2020|EPI ISL 419853|B.1.1|Australia|2020-03-17	Oceania|hCoV-19/Australia/NSW377/2020|EPI ISL 451637|B.1.5|Australia|2020-04-13	0.0001020479	Oceania
Oceania|hCoV-19/Australia/VIC155/2020|EPI ISL 419852|B.1|Australia|2020-03-17	Oceania|hCoV-19/Australia/NSW377/2020|EPI ISL 451637|B.1.5|Australia|2020-04-13	0.0001020419	Oceania
Oceania|hCoV-19/Australia/VIC105/2020|EPI ISL 419819|B.1.255|Australia|2020-03-17	Oceania|hCoV-19/Australia/NSW377/2020|EPI ISL 451637|B.1.5|Australia|2020-04-13	0.0001020419	Oceania
Oceania|hCoV-19/New Zealand/20VR0994/2020|EPI ISL 456177|B.31|New Zealand|2020-03-17	Oceania|hCoV-19/Australia/NSW377/2020|EPI ISL 451637|B.1.5|Australia|2020-04-13	0.0003402507	Oceania
Oceania|hCoV-19/Australia/NSW62/2020|EPI ISL 417412|B.3|Australia|2020-03-17	Oceania|hCoV-19/Australia/NSW377/2020|EPI ISL 451637|B.1.5|Australia|2020-04-13	0.0002041050	Oceania
Oceania|hCoV-19/Australia/SAP181/2020|EPI ISL 492122|B.1|Australia|2020-03-18	Oceania|hCoV-19/Australia/NSW377/2020|EPI ISL 451637|B.1.5|Australia|2020-04-13	0.0001020467	Oceania
Oceania|hCoV-19/Australia/QLDID924/2020|EPI ISL 418802|B.1.1|Australia|2020-03-18	Oceania|hCoV-19/Australia/NSW377/2020|EPI ISL 451637|B.1.5|Australia|2020-04-13	0.0001360666	Oceania
Oceania|hCoV-19/Australia/VIC174/2020|EPI ISL 419871|B.1.5|Australia|2020-03-18	Oceania|hCoV-19/Australia/NSW377/2020|EPI ISL 451637|B.1.5|Australia|2020-04-13	0.0000000000	Oceania
Oceania|hCoV-19/Australia/VIC166/2020|EPI ISL 419863|B.1|Australia|2020-03-18	Oceania|hCoV-19/Australia/NSW377/2020|EPI ISL 451637|B.1.5|Australia|2020-04-13	0.0001360690	Oceania
Oceania|hCoV-19/Australia/SAP159/2020|EPI ISL 492116|B.1.1|Australia|2020-03-18	Oceania|hCoV-19/Australia/NSW377/2020|EPI ISL 451637|B.1.5|Australia|2020-04-13	0.0002041275	Oceania
Oceania|hCoV-19/Australia/VIC170/2020|EPI ISL 419867|B.1.5|Australia|2020-03-18	Oceania|hCoV-19/Australia/NSW377/2020|EPI ISL 451637|B.1.5|Australia|2020-04-13	0.0001020372	Oceania
Oceania|hCoV-19/Australia/VIC163/2020|EPI ISL 419860|B.1.1|Australia|2020-03-18	Oceania|hCoV-19/Australia/NSW377/2020|EPI ISL 451637|B.1.5|Australia|2020-04-13	0.0001700948	Oceania
Oceania|hCoV-19/Australia/VIC176/2020|EPI ISL 419873|B.31|Australia|2020-03-18	Oceania|hCoV-19/Australia/NSW377/2020|EPI ISL 451637|B.1.5|Australia|2020-04-13	0.0003062103	Oceania
Oceania|hCoV-19/Australia/VIC171/2020|EPI ISL 419868|B.40|Australia|2020-03-18	Oceania|hCoV-19/Australia/NSW377/2020|EPI ISL 451637|B.1.5|Australia|2020-04-13	0.0004083249	Oceania
Oceania|hCoV-19/Australia/QLDID926/2020|EPI ISL 418804|B.1.1|Australia|2020-03-18	Oceania|hCoV-19/Australia/NSW377/2020|EPI ISL 451637|B.1.5|Australia|2020-04-13	0.0001700948	Oceania
Oceania|hCoV-19/Australia/VIC172/2020|EPI ISL 419869|B.40|Australia|2020-03-18	Oceania|hCoV-19/Australia/NSW377/2020|EPI ISL 451637|B.1.5|Australia|2020-04-13	0.0003402408	Oceania
Oceania|hCoV-19/Australia/VIC158/2020|EPI ISL 419855|B.1|Australia|2020-03-18	Oceania|hCoV-19/Australia/NSW377/2020|EPI ISL 451637|B.1.5|Australia|2020-04-13	0.0002041216	Oceania
Oceania|hCoV-19/Australia/QLDID925/2020|EPI ISL 418803|B.1|Australia|2020-03-18	Oceania|hCoV-19/Australia/NSW377/2020|EPI ISL 451637|B.1.5|Australia|2020-04-13	0.0000680265	Oceania
Oceania|hCoV-19/Australia/VIC178/2020|EPI ISL 419875|B.1.1|Australia|2020-03-18	Oceania|hCoV-19/Australia/NSW377/2020|EPI ISL 451637|B.1.5|Australia|2020-04-13	0.0001700868	Oceania
Oceania|hCoV-19/Australia/VIC109/2020|EPI ISL 419718|B.1.1|Australia|2020-03-18	Oceania|hCoV-19/Australia/NSW377/2020|EPI ISL 451637|B.1.5|Australia|2020-04-13	0.0001020479	Oceania
Oceania|hCoV-19/New Zealand/20VR0760/2020|EPI ISL 456165|B.1.5|New Zealand|2020-03-18	Oceania|hCoV-19/Australia/NSW377/2020|EPI ISL 451637|B.1.5|Australia|2020-04-13	0.0000340120	Oceania
Oceania|hCoV-19/New Zealand/20VR0770/2020|EPI ISL 456168|B.39|New Zealand|2020-03-18	Oceania|hCoV-19/Australia/NSW377/2020|EPI ISL 451637|B.1.5|Australia|2020-04-13	0.0003402347	Oceania
Oceania|hCoV-19/Australia/SAP186/2020|EPI ISL 492125|B.1|Australia|2020-03-19	Oceania|hCoV-19/Australia/NSW377/2020|EPI ISL 451637|B.1.5|Australia|2020-04-13	0.0001360714	Oceania
Oceania|hCoV-19/Australia/SAP368/2020|EPI ISL 492133|B.1.1|Australia|2020-03-19	Oceania|hCoV-19/Australia/NSW377/2020|EPI ISL 451637|B.1.5|Australia|2020-04-13	0.0001360706	Oceania
Oceania|hCoV-19/Australia/NSW2169/2020|EPI ISL 500640|B.6|Australia|2020-03-19	Oceania|hCoV-19/Australia/NSW377/2020|EPI ISL 451637|B.1.5|Australia|2020-04-13	0.0003742660	Oceania
Oceania|hCoV-19/Australia/VIC186/2020|EPI ISL 419882|B.40|Australia|2020-03-19	Oceania|hCoV-19/Australia/NSW377/2020|EPI ISL 451637|B.1.5|Australia|2020-04-13	0.0002721686	Oceania
Oceania|hCoV-19/Australia/VIC184/2020|EPI ISL 419880|B.1|Australia|2020-03-19	Oceania|hCoV-19/Australia/NSW377/2020|EPI ISL 451637|B.1.5|Australia|2020-04-13	0.0001020419	Oceania
Oceania|hCoV-19/Australia/VIC203/2020|EPI ISL 419898|B.40|Australia|2020-03-19	Oceania|hCoV-19/Australia/NSW377/2020|EPI ISL 451637|B.1.5|Australia|2020-04-13	0.0004423405	Oceania
Oceania|hCoV-19/Australia/SAP395/2020|EPI ISL 492160|B.1.1|Australia|2020-03-19	Oceania|hCoV-19/Australia/NSW377/2020|EPI ISL 451637|B.1.5|Australia|2020-04-13	0.0001700918	Oceania
Oceania|hCoV-19/New Zealand/20VR1110/2020|EPI ISL 456191|B.1.5|New Zealand|2020-03-19	Oceania|hCoV-19/Australia/NSW377/2020|EPI ISL 451637|B.1.5|Australia|2020-04-13	0.0001020514	Oceania
Oceania|hCoV-19/Australia/VIC180/2020|EPI ISL 419877|B|Australia|2020-03-19	Oceania|hCoV-19/Australia/NSW377/2020|EPI ISL 451637|B.1.5|Australia|2020-04-13	0.0001360563	Oceania
Oceania|hCoV-19/Australia/WA36/2020|EPI ISL 470853|B.39|Australia|2020-03-19	Oceania|hCoV-19/Australia/NSW377/2020|EPI ISL 451637|B.1.5|Australia|2020-04-13	0.0003402248	Oceania
Oceania|hCoV-19/Australia/VIC192/2020|EPI ISL 419888|B.1|Australia|2020-03-19	Oceania|hCoV-19/Australia/NSW377/2020|EPI ISL 451637|B.1.5|Australia|2020-04-13	0.0000340120	Oceania
Oceania|hCoV-19/Australia/VIC201/2020|EPI ISL 419896|B.1|Australia|2020-03-19	Oceania|hCoV-19/Australia/NSW377/2020|EPI ISL 451637|B.1.5|Australia|2020-04-13	0.0001020419	Oceania
Oceania|hCoV-19/Australia/VIC188/2020|EPI ISL 419884|B.6|Australia|2020-03-19	Oceania|hCoV-19/Australia/NSW377/2020|EPI ISL 451637|B.1.5|Australia|2020-04-13	0.0003402408	Oceania
Oceania|hCoV-19/Australia/SAP036/2020|EPI ISL 450194|B.1|Australia|2020-03-19	Oceania|hCoV-19/Australia/NSW377/2020|EPI ISL 451637|B.1.5|Australia|2020-04-13	0.0001020467	Oceania
Oceania|hCoV-19/Australia/VIC190/2020|EPI ISL 419886|B.1.1|Australia|2020-03-19	Oceania|hCoV-19/Australia/NSW377/2020|EPI ISL 451637|B.1.5|Australia|2020-04-13	0.0001020479	Oceania
Oceania|hCoV-19/Australia/SAP372/2020|EPI ISL 492137|B.1|Australia|2020-03-19	Oceania|hCoV-19/Australia/NSW377/2020|EPI ISL 451637|B.1.5|Australia|2020-04-13	0.0001020449	Oceania
Oceania|hCoV-19/Australia/VIC191/2020|EPI ISL 419887|B.1.1|Australia|2020-03-19	Oceania|hCoV-19/Australia/NSW377/2020|EPI ISL 451637|B.1.5|Australia|2020-04-13	0.0001700868	Oceania
Oceania|hCoV-19/Australia/VIC218/2020|EPI ISL 419913|B.40|Australia|2020-03-20	Oceania|hCoV-19/Australia/NSW377/2020|EPI ISL 451637|B.1.5|Australia|2020-04-13	0.0004423406	Oceania
Oceania|hCoV-19/Australia/SAP397/2020|EPI ISL 492162|B.1.5|Australia|2020-03-20	Oceania|hCoV-19/Australia/NSW377/2020|EPI ISL 451637|B.1.5|Australia|2020-04-13	0.0000680253	Oceania
Oceania|hCoV-19/Guam/GU NHG 03/2020|EPI ISL 445000|B.6|Guam|2020-03-20	Oceania|hCoV-19/Australia/NSW377/2020|EPI ISL 451637|B.1.5|Australia|2020-04-13	0.0003062014	Oceania
Oceania|hCoV-19/Australia/VIC123/2020|EPI ISL 419731|B.1.1|Australia|2020-03-20	Oceania|hCoV-19/Australia/NSW377/2020|EPI ISL 451637|B.1.5|Australia|2020-04-13	0.0002041239	Oceania
Oceania|hCoV-19/Australia/SAP374/2020|EPI ISL 492139|B.1|Australia|2020-03-20	Oceania|hCoV-19/Australia/NSW377/2020|EPI ISL 451637|B.1.5|Australia|2020-04-13	0.0001700849	Oceania
Oceania|hCoV-19/Australia/SAP386/2020|EPI ISL 492151|B.1.1|Australia|2020-03-20	Oceania|hCoV-19/Australia/NSW377/2020|EPI ISL 451637|B.1.5|Australia|2020-04-13	0.0001360706	Oceania
Oceania|hCoV-19/Australia/SAP380/2020|EPI ISL 492145|B.6|Australia|2020-03-20	Oceania|hCoV-19/Australia/NSW377/2020|EPI ISL 451637|B.1.5|Australia|2020-04-13	0.0003062014	Oceania
Oceania|hCoV-19/Australia/VIC129/2020|EPI ISL 419732|B|Australia|2020-03-20	Oceania|hCoV-19/Australia/NSW377/2020|EPI ISL 451637|B.1.5|Australia|2020-04-13	0.0001360702	Oceania
Oceania|hCoV-19/Australia/VIC214/2020|EPI ISL 419909|B.1|Australia|2020-03-20	Oceania|hCoV-19/Australia/NSW377/2020|EPI ISL 451637|B.1.5|Australia|2020-04-13	0.0001020449	Oceania
Oceania|hCoV-19/Australia/VIC339/2020|EPI ISL 426648|B.1.1.71|Australia|2020-03-20	Oceania|hCoV-19/Australia/NSW377/2020|EPI ISL 451637|B.1.5|Australia|2020-04-13	0.0001700948	Oceania
Oceania|hCoV-19/Australia/VIC342/2020|EPI ISL 426651|B.31|Australia|2020-03-20	Oceania|hCoV-19/Australia/NSW377/2020|EPI ISL 451637|B.1.5|Australia|2020-04-13	0.0003742901	Oceania
Oceania|hCoV-19/Australia/NSW2043/2020|EPI ISL 500614|B.1.98|Australia|2020-03-20	Oceania|hCoV-19/Australia/NSW377/2020|EPI ISL 451637|B.1.5|Australia|2020-04-13	0.0000340110	Oceania
Oceania|hCoV-19/New Zealand/20VR1276/2020|EPI ISL 456201|B.31|New Zealand|2020-03-20	Oceania|hCoV-19/Australia/NSW377/2020|EPI ISL 451637|B.1.5|Australia|2020-04-13	0.0004764128	Oceania
Oceania|hCoV-19/Australia/VIC216/2020|EPI ISL 419911|B.1|Australia|2020-03-20	Oceania|hCoV-19/Australia/NSW377/2020|EPI ISL 451637|B.1.5|Australia|2020-04-13	0.0001020419	Oceania
Oceania|hCoV-19/Australia/VIC341/2020|EPI ISL 426650|B.1.5|Australia|2020-03-20	Oceania|hCoV-19/Australia/NSW377/2020|EPI ISL 451637|B.1.5|Australia|2020-04-13	0.0001020431	Oceania
Oceania|hCoV-19/Australia/VIC211/2020|EPI ISL 419906|B.1|Australia|2020-03-20	Oceania|hCoV-19/Australia/NSW377/2020|EPI ISL 451637|B.1.5|Australia|2020-04-13	0.0001020467	Oceania
Oceania|hCoV-19/Australia/VIC114/2020|EPI ISL 419725|B.1.5|Australia|2020-03-20	Oceania|hCoV-19/Australia/NSW377/2020|EPI ISL 451637|B.1.5|Australia|2020-04-13	0.0000340120	Oceania
Oceania|hCoV-19/Australia/NSW2207/2020|EPI ISL 500665|B.1.1|Australia|2020-03-21	Oceania|hCoV-19/Australia/NSW377/2020|EPI ISL 451637|B.1.5|Australia|2020-04-13	0.0001360730	Oceania
Oceania|hCoV-19/Australia/VIC234/2020|EPI ISL 419929|B.1.272|Australia|2020-03-21	Oceania|hCoV-19/Australia/NSW377/2020|EPI ISL 451637|B.1.5|Australia|2020-04-13	0.0001360651	Oceania
Oceania|hCoV-19/Australia/SAP370/2020|EPI ISL 492135|B.1.5|Australia|2020-03-21	Oceania|hCoV-19/Australia/NSW377/2020|EPI ISL 451637|B.1.5|Australia|2020-04-13	0.0001020449	Oceania
Oceania|hCoV-19/Australia/VIC236/2020|EPI ISL 419931|B.1|Australia|2020-03-21	Oceania|hCoV-19/Australia/NSW377/2020|EPI ISL 451637|B.1.5|Australia|2020-04-13	0.0001020449	Oceania
Oceania|hCoV-19/Australia/VIC249/2020|EPI ISL 419944|B.1.1.254|Australia|2020-03-21	Oceania|hCoV-19/Australia/NSW377/2020|EPI ISL 451637|B.1.5|Australia|2020-04-13	0.0001700918	Oceania
Oceania|hCoV-19/Australia/VIC242/2020|EPI ISL 419937|B|Australia|2020-03-21	Oceania|hCoV-19/Australia/NSW377/2020|EPI ISL 451637|B.1.5|Australia|2020-04-13	0.0001360702	Oceania
Oceania|hCoV-19/Australia/VIC238/2020|EPI ISL 419933|B.1.1|Australia|2020-03-21	Oceania|hCoV-19/Australia/NSW377/2020|EPI ISL 451637|B.1.5|Australia|2020-04-13	0.0001020479	Oceania
Oceania|hCoV-19/Australia/VIC354/2020|EPI ISL 426662|B.1.1.1|Australia|2020-03-21	Oceania|hCoV-19/Australia/NSW377/2020|EPI ISL 451637|B.1.5|Australia|2020-04-13	0.0003742770	Oceania
Oceania|hCoV-19/Australia/VIC258/2020|EPI ISL 419951|B.1|Australia|2020-03-21	Oceania|hCoV-19/Australia/NSW377/2020|EPI ISL 451637|B.1.5|Australia|2020-04-13	0.0001360587	Oceania
Oceania|hCoV-19/Australia/VIC353/2020|EPI ISL 426661|B.1.1|Australia|2020-03-21	Oceania|hCoV-19/Australia/NSW377/2020|EPI ISL 451637|B.1.5|Australia|2020-04-13	0.0001360666	Oceania
Oceania|hCoV-19/Australia/NSW2259/2020|EPI ISL 500696|B.1.1|Australia|2020-03-21	Oceania|hCoV-19/Australia/NSW377/2020|EPI ISL 451637|B.1.5|Australia|2020-04-13	0.0001700948	Oceania
Oceania|hCoV-19/Australia/VIC261/2020|EPI ISL 419954|B.1|Australia|2020-03-21	Oceania|hCoV-19/Australia/NSW377/2020|EPI ISL 451637|B.1.5|Australia|2020-04-13	0.0001020419	Oceania
Oceania|hCoV-19/Australia/VIC237/2020|EPI ISL 419932|B.6|Australia|2020-03-21	Oceania|hCoV-19/Australia/NSW377/2020|EPI ISL 451637|B.1.5|Australia|2020-04-13	0.0004083059	Oceania
Oceania|hCoV-19/Australia/VIC246/2020|EPI ISL 419941|B.1|Australia|2020-03-21	Oceania|hCoV-19/Australia/NSW377/2020|EPI ISL 451637|B.1.5|Australia|2020-04-13	0.0001360714	Oceania
Oceania|hCoV-19/Australia/VIC230/2020|EPI ISL 419925|B.1.1|Australia|2020-03-21	Oceania|hCoV-19/Australia/NSW377/2020|EPI ISL 451637|B.1.5|Australia|2020-04-13	0.0001360944	Oceania
Oceania|hCoV-19/Australia/SAP382/2020|EPI ISL 492147|B.40|Australia|2020-03-21	Oceania|hCoV-19/Australia/NSW377/2020|EPI ISL 451637|B.1.5|Australia|2020-04-13	0.0002721686	Oceania
Oceania|hCoV-19/Australia/VIC243/2020|EPI ISL 419938|B.1|Australia|2020-03-21	Oceania|hCoV-19/Australia/NSW377/2020|EPI ISL 451637|B.1.5|Australia|2020-04-13	0.0001360587	Oceania
Oceania|hCoV-19/Australia/VIC362/2020|EPI ISL 426670|B.1.1|Australia|2020-03-22	Oceania|hCoV-19/Australia/NSW377/2020|EPI ISL 451637|B.1.5|Australia|2020-04-13	0.0001700918	Oceania
Oceania|hCoV-19/Australia/VIC275/2020|EPI ISL 419968|B.1|Australia|2020-03-22	Oceania|hCoV-19/Australia/NSW377/2020|EPI ISL 451637|B.1.5|Australia|2020-04-13	0.0000680265	Oceania
Oceania|hCoV-19/Australia/VIC373/2020|EPI ISL 426680|B|Australia|2020-03-22	Oceania|hCoV-19/Australia/NSW377/2020|EPI ISL 451637|B.1.5|Australia|2020-04-13	0.0001020419	Oceania
Oceania|hCoV-19/Australia/VIC269/2020|EPI ISL 419962|B.1.1|Australia|2020-03-22	Oceania|hCoV-19/Australia/NSW377/2020|EPI ISL 451637|B.1.5|Australia|2020-04-13	0.0001700868	Oceania
Oceania|hCoV-19/Australia/VIC367/2020|EPI ISL 426675|A.2|Australia|2020-03-22	Oceania|hCoV-19/Australia/NSW377/2020|EPI ISL 451637|B.1.5|Australia|2020-04-13	0.0003742617	Oceania
Oceania|hCoV-19/Australia/VIC285/2020|EPI ISL 419976|B.1.5|Australia|2020-03-22	Oceania|hCoV-19/Australia/NSW377/2020|EPI ISL 451637|B.1.5|Australia|2020-04-13	0.0000340110	Oceania
Oceania|hCoV-19/Australia/VIC278/2020|EPI ISL 419971|B.1.5|Australia|2020-03-22	Oceania|hCoV-19/Australia/NSW377/2020|EPI ISL 451637|B.1.5|Australia|2020-04-13	0.0001020401	Oceania
Oceania|hCoV-19/Australia/QLD1010/2020|EPI ISL 530270|B.6|Australia|2020-03-22	Oceania|hCoV-19/Australia/NSW377/2020|EPI ISL 451637|B.1.5|Australia|2020-04-13	0.0003402249	Oceania
Oceania|hCoV-19/Australia/NSW2265/2020|EPI ISL 500700|B.1.370|Australia|2020-03-22	Oceania|hCoV-19/Australia/NSW377/2020|EPI ISL 451637|B.1.5|Australia|2020-04-13	0.0001361004	Oceania
Oceania|hCoV-19/Australia/VIC276/2020|EPI ISL 419969|B.6|Australia|2020-03-22	Oceania|hCoV-19/Australia/NSW377/2020|EPI ISL 451637|B.1.5|Australia|2020-04-13	0.0003742617	Oceania
Oceania|hCoV-19/Australia/SAP383/2020|EPI ISL 492148|B.1.5|Australia|2020-03-22	Oceania|hCoV-19/Australia/NSW377/2020|EPI ISL 451637|B.1.5|Australia|2020-04-13	0.0000680253	Oceania
Oceania|hCoV-19/Australia/ACT0071/2020|EPI ISL 498531|B.40|Australia|2020-03-22	Oceania|hCoV-19/Australia/NSW377/2020|EPI ISL 451637|B.1.5|Australia|2020-04-13	0.0003402468	Oceania
Oceania|hCoV-19/Australia/VIC134/2020|EPI ISL 419827|B.1.1|Australia|2020-03-22	Oceania|hCoV-19/Australia/NSW377/2020|EPI ISL 451637|B.1.5|Australia|2020-04-13	0.0001700948	Oceania
Oceania|hCoV-19/Australia/VIC283/2020|EPI ISL 419974|B.1|Australia|2020-03-22	Oceania|hCoV-19/Australia/NSW377/2020|EPI ISL 451637|B.1.5|Australia|2020-04-13	0.0001020467	Oceania
Oceania|hCoV-19/Australia/NSW2244/2020|EPI ISL 500684|B.1|Australia|2020-03-22	Oceania|hCoV-19/Australia/NSW377/2020|EPI ISL 451637|B.1.5|Australia|2020-04-13	0.0001020467	Oceania
Oceania|hCoV-19/Australia/VIC267/2020|EPI ISL 419960|B.1|Australia|2020-03-22	Oceania|hCoV-19/Australia/NSW377/2020|EPI ISL 451637|B.1.5|Australia|2020-04-13	0.0001020467	Oceania
Oceania|hCoV-19/Australia/VIC287/2020|EPI ISL 419978|B.1|Australia|2020-03-22	Oceania|hCoV-19/Australia/NSW377/2020|EPI ISL 451637|B.1.5|Australia|2020-04-13	0.0001020419	Oceania
Oceania|hCoV-19/New Zealand/20VR1451/2020|EPI ISL 456218|B.3|New Zealand|2020-03-23	Oceania|hCoV-19/Australia/NSW377/2020|EPI ISL 451637|B.1.5|Australia|2020-04-13	0.0002721590	Oceania
Oceania|hCoV-19/Australia/VIC299/2020|EPI ISL 419990|B.40|Australia|2020-03-23	Oceania|hCoV-19/Australia/NSW377/2020|EPI ISL 451637|B.1.5|Australia|2020-04-13	0.0002381356	Oceania
Oceania|hCoV-19/Australia/SAP336/2020|EPI ISL 483113|B.1.5|Australia|2020-03-23	Oceania|hCoV-19/Australia/NSW377/2020|EPI ISL 451637|B.1.5|Australia|2020-04-13	0.0000340126	Oceania
Oceania|hCoV-19/Australia/QLDID938/2020|EPI ISL 444612|B.1|Australia|2020-03-23	Oceania|hCoV-19/Australia/NSW377/2020|EPI ISL 451637|B.1.5|Australia|2020-04-13	0.0001020419	Oceania
Oceania|hCoV-19/Australia/VIC384/2020|EPI ISL 426691|B.1.5|Australia|2020-03-23	Oceania|hCoV-19/Australia/NSW377/2020|EPI ISL 451637|B.1.5|Australia|2020-04-13	0.0001020449	Oceania
Oceania|hCoV-19/Australia/VIC309/2020|EPI ISL 420000|B.1.1|Australia|2020-03-23	Oceania|hCoV-19/Australia/NSW377/2020|EPI ISL 451637|B.1.5|Australia|2020-04-13	0.0001020479	Oceania
Oceania|hCoV-19/Australia/VIC308/2020|EPI ISL 419999|B.1|Australia|2020-03-23	Oceania|hCoV-19/Australia/NSW377/2020|EPI ISL 451637|B.1.5|Australia|2020-04-13	0.0001700898	Oceania
Oceania|hCoV-19/Australia/VIC383/2020|EPI ISL 426690|B.1|Australia|2020-03-23	Oceania|hCoV-19/Australia/NSW377/2020|EPI ISL 451637|B.1.5|Australia|2020-04-13	0.0001360587	Oceania
Oceania|hCoV-19/New Zealand/20VR1796/2020|EPI ISL 456255|B.1|New Zealand|2020-03-23	Oceania|hCoV-19/Australia/NSW377/2020|EPI ISL 451637|B.1.5|Australia|2020-04-13	0.0001700978	Oceania
Oceania|hCoV-19/Australia/VIC530/2020|EPI ISL 426796|B.1|Australia|2020-03-23	Oceania|hCoV-19/Australia/NSW377/2020|EPI ISL 451637|B.1.5|Australia|2020-04-13	0.0000680253	Oceania
Oceania|hCoV-19/Australia/VIC301/2020|EPI ISL 419992|B.40|Australia|2020-03-23	Oceania|hCoV-19/Australia/NSW377/2020|EPI ISL 451637|B.1.5|Australia|2020-04-13	0.0002381356	Oceania
Oceania|hCoV-19/Australia/VIC389/2020|EPI ISL 426696|B|Australia|2020-03-23	Oceania|hCoV-19/Australia/NSW377/2020|EPI ISL 451637|B.1.5|Australia|2020-04-13	0.0003062157	Oceania
Oceania|hCoV-19/New Zealand/20VR1618/2020|EPI ISL 456228|B.1.1.254|New Zealand|2020-03-23	Oceania|hCoV-19/Australia/NSW377/2020|EPI ISL 451637|B.1.5|Australia|2020-04-13	0.0001700918	Oceania
Oceania|hCoV-19/New Zealand/20VR1626/2020|EPI ISL 456236|B.31|New Zealand|2020-03-23	Oceania|hCoV-19/Australia/NSW377/2020|EPI ISL 451637|B.1.5|Australia|2020-04-13	0.0004083250	Oceania
Oceania|hCoV-19/Australia/VIC300/2020|EPI ISL 419991|B.1.5|Australia|2020-03-23	Oceania|hCoV-19/Australia/NSW377/2020|EPI ISL 451637|B.1.5|Australia|2020-04-13	0.0001020401	Oceania
Oceania|hCoV-19/Australia/VIC296/2020|EPI ISL 419987|B.1.1|Australia|2020-03-23	Oceania|hCoV-19/Australia/NSW377/2020|EPI ISL 451637|B.1.5|Australia|2020-04-13	0.0001700948	Oceania
Oceania|hCoV-19/Australia/VIC312/2020|EPI ISL 420003|B.1|Australia|2020-03-23	Oceania|hCoV-19/Australia/NSW377/2020|EPI ISL 451637|B.1.5|Australia|2020-04-13	0.0001360651	Oceania
Oceania|hCoV-19/Australia/QLD985/2020|EPI ISL 530265|B.1|Australia|2020-03-24	Oceania|hCoV-19/Australia/NSW377/2020|EPI ISL 451637|B.1.5|Australia|2020-04-13	0.0001020467	Oceania
Oceania|hCoV-19/Australia/QLDID941/2020|EPI ISL 447594|B.1.1|Australia|2020-03-24	Oceania|hCoV-19/Australia/NSW377/2020|EPI ISL 451637|B.1.5|Australia|2020-04-13	0.0001360730	Oceania
Oceania|hCoV-19/Australia/VIC13741/2020|EPI ISL 563820|B.40|Australia|2020-03-24	Oceania|hCoV-19/Australia/NSW377/2020|EPI ISL 451637|B.1.5|Australia|2020-04-13	0.0003402249	Oceania
Oceania|hCoV-19/Australia/VIC395/2020|EPI ISL 426698|B.1|Australia|2020-03-24	Oceania|hCoV-19/Australia/NSW377/2020|EPI ISL 451637|B.1.5|Australia|2020-04-13	0.0002381399	Oceania
Oceania|hCoV-19/New Zealand/20VR1581/2020|EPI ISL 456223|B.1.1|New Zealand|2020-03-24	Oceania|hCoV-19/Australia/NSW377/2020|EPI ISL 451637|B.1.5|Australia|2020-04-13	0.0001700948	Oceania
Oceania|hCoV-19/Australia/VIC315/2020|EPI ISL 420006|B.1.1|Australia|2020-03-24	Oceania|hCoV-19/Australia/NSW377/2020|EPI ISL 451637|B.1.5|Australia|2020-04-13	0.0001360666	Oceania
Oceania|hCoV-19/Australia/VIC541/2020|EPI ISL 426806|B.1.5|Australia|2020-03-24	Oceania|hCoV-19/Australia/NSW377/2020|EPI ISL 451637|B.1.5|Australia|2020-04-13	0.0000680265	Oceania
Oceania|hCoV-19/Australia/VIC449/2020|EPI ISL 426745|B.1|Australia|2020-03-24	Oceania|hCoV-19/Australia/NSW377/2020|EPI ISL 451637|B.1.5|Australia|2020-04-13	0.0001020467	Oceania
Oceania|hCoV-19/Australia/VIC394/2020|EPI ISL 426697|B.1.1.296|Australia|2020-03-24	Oceania|hCoV-19/Australia/NSW377/2020|EPI ISL 451637|B.1.5|Australia|2020-04-13	0.0002041275	Oceania
Oceania|hCoV-19/Australia/SAP244/2020|EPI ISL 468002|B.1.1.1|Australia|2020-03-24	Oceania|hCoV-19/Australia/NSW377/2020|EPI ISL 451637|B.1.5|Australia|2020-04-13	0.0002721766	Oceania
Oceania|hCoV-19/Guam/GU-NHG-02/2020|EPI ISL 444610|B.6|Guam|2020-03-24	Oceania|hCoV-19/Australia/NSW377/2020|EPI ISL 451637|B.1.5|Australia|2020-04-13	0.0002721607	Oceania
Oceania|hCoV-19/Australia/VIC325/2020|EPI ISL 420016|B.31|Australia|2020-03-24	Oceania|hCoV-19/Australia/NSW377/2020|EPI ISL 451637|B.1.5|Australia|2020-04-13	0.0003742901	Oceania
Oceania|hCoV-19/Australia/VIC321/2020|EPI ISL 420012|B.1|Australia|2020-03-24	Oceania|hCoV-19/Australia/NSW377/2020|EPI ISL 451637|B.1.5|Australia|2020-04-13	0.0001020419	Oceania
Oceania|hCoV-19/Australia/WA56/2020|EPI ISL 470873|B.1|Australia|2020-03-24	Oceania|hCoV-19/Australia/NSW377/2020|EPI ISL 451637|B.1.5|Australia|2020-04-13	0.0001361083	Oceania
Oceania|hCoV-19/Australia/VIC540/2020|EPI ISL 426805|B.1|Australia|2020-03-24	Oceania|hCoV-19/Australia/NSW377/2020|EPI ISL 451637|B.1.5|Australia|2020-04-13	0.0002381399	Oceania
Oceania|hCoV-19/Australia/QLD986/2020|EPI ISL 530266|B.1.5|Australia|2020-03-24	Oceania|hCoV-19/Australia/NSW377/2020|EPI ISL 451637|B.1.5|Australia|2020-04-13	0.0000680253	Oceania
Oceania|hCoV-19/Australia/QLDID939/2020|EPI ISL 444793|B.1.265|Australia|2020-03-24	Oceania|hCoV-19/Australia/NSW377/2020|EPI ISL 451637|B.1.5|Australia|2020-04-13	0.0001360790	Oceania
Oceania|hCoV-19/Australia/VIC555/2020|EPI ISL 426816|B.1.3|Australia|2020-03-25	Oceania|hCoV-19/Australia/NSW377/2020|EPI ISL 451637|B.1.5|Australia|2020-04-13	0.0001360726	Oceania
Oceania|hCoV-19/Australia/QLDID935/2020|EPI ISL 436097|B.1.5|Australia|2020-03-25	Oceania|hCoV-19/Australia/NSW377/2020|EPI ISL 451637|B.1.5|Australia|2020-04-13	0.0001020449	Oceania
Oceania|hCoV-19/Australia/VIC548/2020|EPI ISL 426811|B.1.1|Australia|2020-03-25	Oceania|hCoV-19/Australia/NSW377/2020|EPI ISL 451637|B.1.5|Australia|2020-04-13	0.0001360730	Oceania
Oceania|hCoV-19/Australia/SAP242/2020|EPI ISL 468023|B.1|Australia|2020-03-25	Oceania|hCoV-19/Australia/NSW377/2020|EPI ISL 451637|B.1.5|Australia|2020-04-13	0.0001020419	Oceania
Oceania|hCoV-19/Australia/VIC535/2020|EPI ISL 426801|B|Australia|2020-03-25	Oceania|hCoV-19/Australia/NSW377/2020|EPI ISL 451637|B.1.5|Australia|2020-04-13	0.0002041138	Oceania
Oceania|hCoV-19/New Zealand/20VR1765/2020|EPI ISL 536789|B.31|New Zealand|2020-03-25	Oceania|hCoV-19/Australia/NSW377/2020|EPI ISL 451637|B.1.5|Australia|2020-04-13	0.0004083250	Oceania
Oceania|hCoV-19/Australia/VIC597/2020|EPI ISL 426854|B.1.1|Australia|2020-03-25	Oceania|hCoV-19/Australia/NSW377/2020|EPI ISL 451637|B.1.5|Australia|2020-04-13	0.0001700948	Oceania
Oceania|hCoV-19/Australia/SAP256/2020|EPI ISL 468028|B.1|Australia|2020-03-25	Oceania|hCoV-19/Australia/NSW377/2020|EPI ISL 451637|B.1.5|Australia|2020-04-13	0.0001020419	Oceania
Oceania|hCoV-19/Australia/VIC566/2020|EPI ISL 426826|B.1|Australia|2020-03-25	Oceania|hCoV-19/Australia/NSW377/2020|EPI ISL 451637|B.1.5|Australia|2020-04-13	0.0000680265	Oceania
Oceania|hCoV-19/Australia/SAP273/2020|EPI ISL 468029|B.1.5|Australia|2020-03-25	Oceania|hCoV-19/Australia/NSW377/2020|EPI ISL 451637|B.1.5|Australia|2020-04-13	0.0000680253	Oceania
Oceania|hCoV-19/Australia/QLD962/2020|EPI ISL 530241|B.1|Australia|2020-03-25	Oceania|hCoV-19/Australia/NSW377/2020|EPI ISL 451637|B.1.5|Australia|2020-04-13	0.0000680265	Oceania
Oceania|hCoV-19/Australia/SAP263/2020|EPI ISL 468022|A|Australia|2020-03-25	Oceania|hCoV-19/Australia/NSW377/2020|EPI ISL 451637|B.1.5|Australia|2020-04-13	0.0003062049	Oceania
Oceania|hCoV-19/Australia/VIC571/2020|EPI ISL 426831|B.1.370|Australia|2020-03-25	Oceania|hCoV-19/Australia/NSW377/2020|EPI ISL 451637|B.1.5|Australia|2020-04-13	0.0001360587	Oceania
Oceania|hCoV-19/Australia/VIC561/2020|EPI ISL 426822|B.1.1|Australia|2020-03-25	Oceania|hCoV-19/Australia/NSW377/2020|EPI ISL 451637|B.1.5|Australia|2020-04-13	0.0002041180	Oceania
Oceania|hCoV-19/Australia/QLD960/2020|EPI ISL 530242|B.1.1|Australia|2020-03-25	Oceania|hCoV-19/Australia/NSW377/2020|EPI ISL 451637|B.1.5|Australia|2020-04-13	0.0001020479	Oceania
Oceania|hCoV-19/Australia/NSW166/2020|EPI ISL 427771|B.1.1|Australia|2020-03-25	Oceania|hCoV-19/Australia/NSW377/2020|EPI ISL 451637|B.1.5|Australia|2020-04-13	0.0001360731	Oceania
Oceania|hCoV-19/Australia/NSW221/2020|EPI ISL 451487|B.6|Australia|2020-03-25	Oceania|hCoV-19/Australia/NSW377/2020|EPI ISL 451637|B.1.5|Australia|2020-04-13	0.0004082752	Oceania
Oceania|hCoV-19/Australia/VIC617/2020|EPI ISL 426872|B.1|Australia|2020-03-26	Oceania|hCoV-19/Australia/NSW377/2020|EPI ISL 451637|B.1.5|Australia|2020-04-13	0.0001020467	Oceania
Oceania|hCoV-19/New Zealand/20VR1783/2020|EPI ISL 456252|B.31|New Zealand|2020-03-26	Oceania|hCoV-19/Australia/NSW377/2020|EPI ISL 451637|B.1.5|Australia|2020-04-13	0.0004423613	Oceania
Oceania|hCoV-19/Australia/NSW2435/2020|EPI ISL 527016|B.1.5|Australia|2020-03-26	Oceania|hCoV-19/Australia/NSW377/2020|EPI ISL 451637|B.1.5|Australia|2020-04-13	0.0000000000	Oceania
Oceania|hCoV-19/Australia/VIC942/2020|EPI ISL 430639|B.1|Australia|2020-03-26	Oceania|hCoV-19/Australia/NSW377/2020|EPI ISL 451637|B.1.5|Australia|2020-04-13	0.0001700849	Oceania
Oceania|hCoV-19/Australia/QLD1012/2020|EPI ISL 530272|B.40|Australia|2020-03-26	Oceania|hCoV-19/Australia/NSW377/2020|EPI ISL 451637|B.1.5|Australia|2020-04-13	0.0002721686	Oceania
Oceania|hCoV-19/Australia/SAP319/2020|EPI ISL 483099|B.1.1|Australia|2020-03-26	Oceania|hCoV-19/Australia/NSW377/2020|EPI ISL 451637|B.1.5|Australia|2020-04-13	0.0002041085	Oceania
Oceania|hCoV-19/Australia/SAP246/2020|EPI ISL 468014|B.1.153|Australia|2020-03-26	Oceania|hCoV-19/Australia/NSW377/2020|EPI ISL 451637|B.1.5|Australia|2020-04-13	0.0000680285	Oceania
Oceania|hCoV-19/New Zealand/20VR1773/2020|EPI ISL 456244|B.1.1|New Zealand|2020-03-26	Oceania|hCoV-19/Australia/NSW377/2020|EPI ISL 451637|B.1.5|Australia|2020-04-13	0.0001700948	Oceania
Oceania|hCoV-19/Guam/GU NHG 01/2020|EPI ISL 444998|B.6|Guam|2020-03-26	Oceania|hCoV-19/Australia/NSW377/2020|EPI ISL 451637|B.1.5|Australia|2020-04-13	0.0003742443	Oceania
Oceania|hCoV-19/Australia/QLD965/2020|EPI ISL 530244|B.1.5|Australia|2020-03-26	Oceania|hCoV-19/Australia/NSW377/2020|EPI ISL 451637|B.1.5|Australia|2020-04-13	0.0000680265	Oceania
Oceania|hCoV-19/Australia/VIC458/2020|EPI ISL 426752|B.1.255|Australia|2020-03-26	Oceania|hCoV-19/Australia/NSW377/2020|EPI ISL 451637|B.1.5|Australia|2020-04-13	0.0000680265	Oceania
Oceania|hCoV-19/Australia/SAP051/2020|EPI ISL 451090|B.1.255|Australia|2020-03-26	Oceania|hCoV-19/Australia/NSW377/2020|EPI ISL 451637|B.1.5|Australia|2020-04-13	0.0001360651	Oceania
Oceania|hCoV-19/Australia/SAP052/2020|EPI ISL 451091|B.1|Australia|2020-03-26	Oceania|hCoV-19/Australia/NSW377/2020|EPI ISL 451637|B.1.5|Australia|2020-04-13	0.0001020467	Oceania
Oceania|hCoV-19/Australia/QLDID940/2020|EPI ISL 444794|B.1|Australia|2020-03-26	Oceania|hCoV-19/Australia/NSW377/2020|EPI ISL 451637|B.1.5|Australia|2020-04-13	0.0001360651	Oceania
Oceania|hCoV-19/New Zealand/20VR1779/2020|EPI ISL 456248|B.1|New Zealand|2020-03-26	Oceania|hCoV-19/Australia/NSW377/2020|EPI ISL 451637|B.1.5|Australia|2020-04-13	0.0001360651	Oceania
Oceania|hCoV-19/Australia/VIC1995/2020|EPI ISL 521901|B.1.370|Australia|2020-03-26	Oceania|hCoV-19/Australia/NSW377/2020|EPI ISL 451637|B.1.5|Australia|2020-04-13	0.0001700849	Oceania
Oceania|hCoV-19/Australia/SAP221/2020|EPI ISL 468026|B.1.1|Australia|2020-03-26	Oceania|hCoV-19/Australia/NSW377/2020|EPI ISL 451637|B.1.5|Australia|2020-04-13	0.0001700868	Oceania
Oceania|hCoV-19/Australia/NSW220/2020|EPI ISL 451486|B|Australia|2020-03-26	Oceania|hCoV-19/Australia/NSW377/2020|EPI ISL 451637|B.1.5|Australia|2020-04-13	0.0003402251	Oceania
Oceania|hCoV-19/Australia/SAP310/2020|EPI ISL 483093|B|Australia|2020-03-27	Oceania|hCoV-19/Australia/NSW377/2020|EPI ISL 451637|B.1.5|Australia|2020-04-13	0.0002381358	Oceania
Oceania|hCoV-19/Australia/VIC668/2020|EPI ISL 426964|B|Australia|2020-03-27	Oceania|hCoV-19/Australia/NSW377/2020|EPI ISL 451637|B.1.5|Australia|2020-04-13	0.0003062014	Oceania
Oceania|hCoV-19/Australia/VIC667/2020|EPI ISL 426963|B.3|Australia|2020-03-27	Oceania|hCoV-19/Australia/NSW377/2020|EPI ISL 451637|B.1.5|Australia|2020-04-13	0.0002381342	Oceania
Oceania|hCoV-19/Australia/SAP327/2020|EPI ISL 483105|B.1|Australia|2020-03-27	Oceania|hCoV-19/Australia/NSW377/2020|EPI ISL 451637|B.1.5|Australia|2020-04-13	0.0002041745	Oceania
Oceania|hCoV-19/Australia/SAP056/2020|EPI ISL 451095|B.1|Australia|2020-03-27	Oceania|hCoV-19/Australia/NSW377/2020|EPI ISL 451637|B.1.5|Australia|2020-04-13	0.0000680265	Oceania
Oceania|hCoV-19/Australia/SAP331/2020|EPI ISL 483109|B.1.370|Australia|2020-03-27	Oceania|hCoV-19/Australia/NSW377/2020|EPI ISL 451637|B.1.5|Australia|2020-04-13	0.0001700770	Oceania
Oceania|hCoV-19/Australia/SAP309/2020|EPI ISL 483092|B|Australia|2020-03-27	Oceania|hCoV-19/Australia/NSW377/2020|EPI ISL 451637|B.1.5|Australia|2020-04-13	0.0002721607	Oceania
Oceania|hCoV-19/New Zealand/20VR1624/2020|EPI ISL 456234|B.1|New Zealand|2020-03-27	Oceania|hCoV-19/Australia/NSW377/2020|EPI ISL 451637|B.1.5|Australia|2020-04-13	0.0000680253	Oceania
Oceania|hCoV-19/Australia/VIC677/2020|EPI ISL 426972|B.1|Australia|2020-03-27	Oceania|hCoV-19/Australia/NSW377/2020|EPI ISL 451637|B.1.5|Australia|2020-04-13	0.0001360651	Oceania
Oceania|hCoV-19/Australia/SAP058/2020|EPI ISL 451097|B.1|Australia|2020-03-27	Oceania|hCoV-19/Australia/NSW377/2020|EPI ISL 451637|B.1.5|Australia|2020-04-13	0.0001020467	Oceania
Oceania|hCoV-19/Australia/VIC665/2020|EPI ISL 426961|B.1|Australia|2020-03-27	Oceania|hCoV-19/Australia/NSW377/2020|EPI ISL 451637|B.1.5|Australia|2020-04-13	0.0001020419	Oceania
Oceania|hCoV-19/Australia/VIC606/2020|EPI ISL 426861|B.1.255|Australia|2020-03-27	Oceania|hCoV-19/Australia/NSW377/2020|EPI ISL 451637|B.1.5|Australia|2020-04-13	0.0000680265	Oceania
Oceania|hCoV-19/New Zealand/20VR2581/2020|EPI ISL 548127|B.1.3|New Zealand|2020-03-27	Oceania|hCoV-19/Australia/NSW377/2020|EPI ISL 451637|B.1.5|Australia|2020-04-13	0.0002041085	Oceania
Oceania|hCoV-19/Australia/NSW305/2020|EPI ISL 451569|B.1|Australia|2020-03-27	Oceania|hCoV-19/Australia/NSW377/2020|EPI ISL 451637|B.1.5|Australia|2020-04-13	0.0001020420	Oceania
Oceania|hCoV-19/Australia/NSW261/2020|EPI ISL 451526|B.1.1|Australia|2020-03-27	Oceania|hCoV-19/Australia/NSW377/2020|EPI ISL 451637|B.1.5|Australia|2020-04-13	0.0001360667	Oceania
Oceania|hCoV-19/Australia/NSW233/2020|EPI ISL 451499|B.1.5|Australia|2020-03-27	Oceania|hCoV-19/Australia/NSW377/2020|EPI ISL 451637|B.1.5|Australia|2020-04-13	0.0001360667	Oceania
Oceania|hCoV-19/Australia/NSW278/2020|EPI ISL 451542|B.1.1|Australia|2020-03-27	Oceania|hCoV-19/Australia/NSW377/2020|EPI ISL 451637|B.1.5|Australia|2020-04-13	0.0001020479	Oceania
Oceania|hCoV-19/Australia/NSW234/2020|EPI ISL 451500|B.1.5|Australia|2020-03-27	Oceania|hCoV-19/Australia/NSW377/2020|EPI ISL 451637|B.1.5|Australia|2020-04-13	0.0000000000	Oceania
Oceania|hCoV-19/Australia/SAP061/2020|EPI ISL 451100|B.1|Australia|2020-03-28	Oceania|hCoV-19/Australia/NSW377/2020|EPI ISL 451637|B.1.5|Australia|2020-04-13	0.0001020467	Oceania
Oceania|hCoV-19/Australia/SAP334/2020|EPI ISL 483111|B.1.5|Australia|2020-03-28	Oceania|hCoV-19/Australia/NSW377/2020|EPI ISL 451637|B.1.5|Australia|2020-04-13	0.0001020449	Oceania
Oceania|hCoV-19/New Zealand/20VR1839/2020|EPI ISL 456280|B.31|New Zealand|2020-03-28	Oceania|hCoV-19/Australia/NSW377/2020|EPI ISL 451637|B.1.5|Australia|2020-04-13	0.0004083250	Oceania
Oceania|hCoV-19/Australia/VIC808/2020|EPI ISL 427082|B.31|Australia|2020-03-28	Oceania|hCoV-19/Australia/NSW377/2020|EPI ISL 451637|B.1.5|Australia|2020-04-13	0.0004763990	Oceania
Oceania|hCoV-19/Australia/VIC652/2020|EPI ISL 426948|B.1.5|Australia|2020-03-28	Oceania|hCoV-19/Australia/NSW377/2020|EPI ISL 451637|B.1.5|Australia|2020-04-13	0.0000000000	Oceania
Oceania|hCoV-19/Australia/SAP062/2020|EPI ISL 451101|B.1|Australia|2020-03-28	Oceania|hCoV-19/Australia/NSW377/2020|EPI ISL 451637|B.1.5|Australia|2020-04-13	0.0001020467	Oceania
Oceania|hCoV-19/Australia/VIC685/2020|EPI ISL 426980|B.40|Australia|2020-03-28	Oceania|hCoV-19/Australia/NSW377/2020|EPI ISL 451637|B.1.5|Australia|2020-04-13	0.0004423535	Oceania
Oceania|hCoV-19/Australia/VIC-CBA3/2020|EPI ISL 420877|B.1.1|Australia|2020-03-28	Oceania|hCoV-19/Australia/NSW377/2020|EPI ISL 451637|B.1.5|Australia|2020-04-13	0.0001700868	Oceania
Oceania|hCoV-19/Australia/VIC644/2020|EPI ISL 426940|B.1|Australia|2020-03-28	Oceania|hCoV-19/Australia/NSW377/2020|EPI ISL 451637|B.1.5|Australia|2020-04-13	0.0002041157	Oceania
Oceania|hCoV-19/Australia/NSW322/2020|EPI ISL 451584|B.1|Australia|2020-03-28	Oceania|hCoV-19/Australia/NSW377/2020|EPI ISL 451637|B.1.5|Australia|2020-04-13	0.0001020420	Oceania
Oceania|hCoV-19/Australia/NSW511/2020|EPI ISL 455051|B.1.5|Australia|2020-03-28	Oceania|hCoV-19/Australia/NSW377/2020|EPI ISL 451637|B.1.5|Australia|2020-04-13	0.0000000000	Oceania
Oceania|hCoV-19/Australia/NSW538/2020|EPI ISL 455077|B.1|Australia|2020-03-28	Oceania|hCoV-19/Australia/NSW377/2020|EPI ISL 451637|B.1.5|Australia|2020-04-13	0.0001020420	Oceania
Oceania|hCoV-19/Australia/NSW225/2020|EPI ISL 451491|B.1.1.296|Australia|2020-03-28	Oceania|hCoV-19/Australia/NSW377/2020|EPI ISL 451637|B.1.5|Australia|2020-04-13	0.0002381538	Oceania
Oceania|hCoV-19/Australia/NSW247/2020|EPI ISL 451512|B.1.5|Australia|2020-03-28	Oceania|hCoV-19/Australia/NSW377/2020|EPI ISL 451637|B.1.5|Australia|2020-04-13	0.0000340120	Oceania
Oceania|hCoV-19/Australia/NSW266/2020|EPI ISL 451531|B.40|Australia|2020-03-28	Oceania|hCoV-19/Australia/NSW377/2020|EPI ISL 451637|B.1.5|Australia|2020-04-13	0.0003402410	Oceania
Oceania|hCoV-19/Australia/NSW227/2020|EPI ISL 451493|B.1|Australia|2020-03-28	Oceania|hCoV-19/Australia/NSW377/2020|EPI ISL 451637|B.1.5|Australia|2020-04-13	0.0000680234	Oceania
Oceania|hCoV-19/Australia/NSW279/2020|EPI ISL 451543|B.1|Australia|2020-03-28	Oceania|hCoV-19/Australia/NSW377/2020|EPI ISL 451637|B.1.5|Australia|2020-04-13	0.0000680266	Oceania
Oceania|hCoV-19/Australia/NSW229/2020|EPI ISL 451495|B.4|Australia|2020-03-28	Oceania|hCoV-19/Australia/NSW377/2020|EPI ISL 451637|B.1.5|Australia|2020-04-13	0.0004423459	Oceania
Oceania|hCoV-19/Australia/VIC639/2020|EPI ISL 426935|B.1|Australia|2020-03-29	Oceania|hCoV-19/Australia/NSW377/2020|EPI ISL 451637|B.1.5|Australia|2020-04-13	0.0001020449	Oceania
Oceania|hCoV-19/Australia/SAP067/2020|EPI ISL 451105|B.1.275|Australia|2020-03-29	Oceania|hCoV-19/Australia/NSW377/2020|EPI ISL 451637|B.1.5|Australia|2020-04-13	0.0001020419	Oceania
Oceania|hCoV-19/Australia/VIC682/2020|EPI ISL 426977|B.1.5|Australia|2020-03-29	Oceania|hCoV-19/Australia/NSW377/2020|EPI ISL 451637|B.1.5|Australia|2020-04-13	0.0000000000	Oceania
Oceania|hCoV-19/Australia/VIC712/2020|EPI ISL 426999|B.1|Australia|2020-03-29	Oceania|hCoV-19/Australia/NSW377/2020|EPI ISL 451637|B.1.5|Australia|2020-04-13	0.0000680265	Oceania
Oceania|hCoV-19/Australia/VIC710/2020|EPI ISL 426997|B.52|Australia|2020-03-29	Oceania|hCoV-19/Australia/NSW377/2020|EPI ISL 451637|B.1.5|Australia|2020-04-13	0.0002381446	Oceania
Oceania|hCoV-19/Australia/SAP065/2020|EPI ISL 451103|B.1|Australia|2020-03-29	Oceania|hCoV-19/Australia/NSW377/2020|EPI ISL 451637|B.1.5|Australia|2020-04-13	0.0000680265	Oceania
Oceania|hCoV-19/Australia/SAP204/2020|EPI ISL 468013|B.1.1|Australia|2020-03-29	Oceania|hCoV-19/Australia/NSW377/2020|EPI ISL 451637|B.1.5|Australia|2020-04-13	0.0001020583	Oceania
Oceania|hCoV-19/Australia/VIC638/2020|EPI ISL 426934|B.1.1|Australia|2020-03-29	Oceania|hCoV-19/Australia/NSW377/2020|EPI ISL 451637|B.1.5|Australia|2020-04-13	0.0001020478	Oceania
Oceania|hCoV-19/Australia/NSW249/2020|EPI ISL 451514|B.1.1|Australia|2020-03-29	Oceania|hCoV-19/Australia/NSW377/2020|EPI ISL 451637|B.1.5|Australia|2020-04-13	0.0001360667	Oceania
Oceania|hCoV-19/Australia/NSW555/2020|EPI ISL 455094|B.1.5|Australia|2020-03-29	Oceania|hCoV-19/Australia/NSW377/2020|EPI ISL 451637|B.1.5|Australia|2020-04-13	0.0001020432	Oceania
Oceania|hCoV-19/Australia/NSW342/2020|EPI ISL 451604|B.1.178|Australia|2020-03-29	Oceania|hCoV-19/Australia/NSW377/2020|EPI ISL 451637|B.1.5|Australia|2020-04-13	0.0001020420	Oceania
Oceania|hCoV-19/Australia/NSW224/2020|EPI ISL 451490|B.1.255|Australia|2020-03-29	Oceania|hCoV-19/Australia/NSW377/2020|EPI ISL 451637|B.1.5|Australia|2020-04-13	0.0001360588	Oceania
Oceania|hCoV-19/Australia/NSW311/2020|EPI ISL 451575|B.1|Australia|2020-03-29	Oceania|hCoV-19/Australia/NSW377/2020|EPI ISL 451637|B.1.5|Australia|2020-04-13	0.0001020420	Oceania
Oceania|hCoV-19/Australia/NSW246/2020|EPI ISL 451511|B.6|Australia|2020-03-29	Oceania|hCoV-19/Australia/NSW377/2020|EPI ISL 451637|B.1.5|Australia|2020-04-13	0.0004082942	Oceania
Oceania|hCoV-19/Australia/WA111/2020|EPI ISL 512764|B.1|Australia|2020-03-29	Oceania|hCoV-19/Australia/NSW377/2020|EPI ISL 451637|B.1.5|Australia|2020-04-13	0.0000680335	Oceania
Oceania|hCoV-19/New Zealand/20VR1837/2020|EPI ISL 456278|B.1|New Zealand|2020-03-29	Oceania|hCoV-19/Australia/NSW377/2020|EPI ISL 451637|B.1.5|Australia|2020-04-13	0.0000680303	Oceania
Oceania|hCoV-19/Australia/VIC744/2020|EPI ISL 427022|B.1.1.8|Australia|2020-03-29	Oceania|hCoV-19/Australia/NSW377/2020|EPI ISL 451637|B.1.5|Australia|2020-04-13	0.0001703244	Oceania
Oceania|hCoV-19/Australia/TAS226/2020|EPI ISL 522655|B.1|Australia|2020-03-29	Oceania|hCoV-19/Australia/NSW377/2020|EPI ISL 451637|B.1.5|Australia|2020-04-13	0.0001021879	Oceania
Oceania|hCoV-19/Australia/VIC731/2020|EPI ISL 427010|B.1.1|Australia|2020-03-30	Oceania|hCoV-19/Australia/NSW377/2020|EPI ISL 451637|B.1.5|Australia|2020-04-13	0.0001700868	Oceania
Oceania|hCoV-19/Australia/VIC779/2020|EPI ISL 427054|B.52|Australia|2020-03-30	Oceania|hCoV-19/Australia/NSW377/2020|EPI ISL 451637|B.1.5|Australia|2020-04-13	0.0003742759	Oceania
Oceania|hCoV-19/Australia/SAP070/2020|EPI ISL 451108|B.1|Australia|2020-03-30	Oceania|hCoV-19/Australia/NSW377/2020|EPI ISL 451637|B.1.5|Australia|2020-04-13	0.0001020467	Oceania
Oceania|hCoV-19/Australia/VIC752/2020|EPI ISL 427029|B.4|Australia|2020-03-30	Oceania|hCoV-19/Australia/NSW377/2020|EPI ISL 451637|B.1.5|Australia|2020-04-13	0.0003402506	Oceania
Oceania|hCoV-19/Australia/SAP451/2020|EPI ISL 508141|B.1|Australia|2020-03-30	Oceania|hCoV-19/Australia/NSW377/2020|EPI ISL 451637|B.1.5|Australia|2020-04-13	0.0002381203	Oceania
Oceania|hCoV-19/Australia/SAP206/2020|EPI ISL 468036|B.1.201|Australia|2020-03-30	Oceania|hCoV-19/Australia/NSW377/2020|EPI ISL 451637|B.1.5|Australia|2020-04-13	0.0000680265	Oceania
Oceania|hCoV-19/Australia/NSW562/2020|EPI ISL 478674|B.1|Australia|2020-03-30	Oceania|hCoV-19/Australia/NSW377/2020|EPI ISL 451637|B.1.5|Australia|2020-04-13	0.0000680266	Oceania
Oceania|hCoV-19/Australia/NSW303/2020|EPI ISL 451567|B.1.1|Australia|2020-03-30	Oceania|hCoV-19/Australia/NSW377/2020|EPI ISL 451637|B.1.5|Australia|2020-04-13	0.0001360667	Oceania
Oceania|hCoV-19/Australia/NSW243/2020|EPI ISL 451509|B.3|Australia|2020-03-30	Oceania|hCoV-19/Australia/NSW377/2020|EPI ISL 451637|B.1.5|Australia|2020-04-13	0.0002381343	Oceania
Oceania|hCoV-19/Australia/NSW292/2020|EPI ISL 451556|B.1.5|Australia|2020-03-30	Oceania|hCoV-19/Australia/NSW377/2020|EPI ISL 451637|B.1.5|Australia|2020-04-13	0.0000000000	Oceania
Oceania|hCoV-19/Australia/NSW268/2020|EPI ISL 451533|B.1|Australia|2020-03-30	Oceania|hCoV-19/Australia/NSW377/2020|EPI ISL 451637|B.1.5|Australia|2020-04-13	0.0001020762	Oceania
Oceania|hCoV-19/Australia/WA86/2020|EPI ISL 512739|B.1.1|Australia|2020-03-30	Oceania|hCoV-19/Australia/NSW377/2020|EPI ISL 451637|B.1.5|Australia|2020-04-13	0.0002381739	Oceania
Oceania|hCoV-19/New Zealand/20VR1856/2020|EPI ISL 456284|B.31|New Zealand|2020-03-30	Oceania|hCoV-19/Australia/NSW377/2020|EPI ISL 451637|B.1.5|Australia|2020-04-13	0.0003742856	Oceania
Oceania|hCoV-19/Australia/NSW581/2020|EPI ISL 478693|B.1|Australia|2020-03-30	Oceania|hCoV-19/Australia/NSW377/2020|EPI ISL 451637|B.1.5|Australia|2020-04-13	0.0001020489	Oceania
Oceania|hCoV-19/Australia/VIC931/2020|EPI ISL 427159|B.1.1.1|Australia|2020-03-30	Oceania|hCoV-19/Australia/NSW377/2020|EPI ISL 451637|B.1.5|Australia|2020-04-13	0.0002041657	Oceania
Oceania|hCoV-19/Australia/VIC780/2020|EPI ISL 427055|B.1.1|Australia|2020-03-30	Oceania|hCoV-19/Australia/NSW377/2020|EPI ISL 451637|B.1.5|Australia|2020-04-13	0.0001361239	Oceania
Oceania|hCoV-19/New Zealand/20VR1862/2020|EPI ISL 456288|B.1|New Zealand|2020-03-30	Oceania|hCoV-19/Australia/NSW377/2020|EPI ISL 451637|B.1.5|Australia|2020-04-13	0.0001020754	Oceania
Oceania|hCoV-19/Australia/VIC753/2020|EPI ISL 427030|B.31|Australia|2020-03-30	Oceania|hCoV-19/Australia/NSW377/2020|EPI ISL 451637|B.1.5|Australia|2020-04-13	0.0004085701	Oceania
Oceania|hCoV-19/Australia/SAP285/2020|EPI ISL 468035|B.1.1|Australia|2020-03-31	Oceania|hCoV-19/Australia/NSW377/2020|EPI ISL 451637|B.1.5|Australia|2020-04-13	0.0001700869	Oceania
Oceania|hCoV-19/Australia/SAP268/2020|EPI ISL 468043|B.3|Australia|2020-03-31	Oceania|hCoV-19/Australia/NSW377/2020|EPI ISL 451637|B.1.5|Australia|2020-04-13	0.0002041048	Oceania
Oceania|hCoV-19/Australia/QLD963/2020|EPI ISL 530226|B.1|Australia|2020-03-31	Oceania|hCoV-19/Australia/NSW377/2020|EPI ISL 451637|B.1.5|Australia|2020-04-13	0.0002041025	Oceania
Oceania|hCoV-19/Australia/WA12/2020|EPI ISL 470830|B.1.5|Australia|2020-03-31	Oceania|hCoV-19/Australia/NSW377/2020|EPI ISL 451637|B.1.5|Australia|2020-04-13	0.0000000000	Oceania
Oceania|hCoV-19/Australia/SAP073/2020|EPI ISL 451110|B.1|Australia|2020-03-31	Oceania|hCoV-19/Australia/NSW377/2020|EPI ISL 451637|B.1.5|Australia|2020-04-13	0.0000680265	Oceania
Oceania|hCoV-19/Australia/SAP087/2020|EPI ISL 451122|B.1|Australia|2020-03-31	Oceania|hCoV-19/Australia/NSW377/2020|EPI ISL 451637|B.1.5|Australia|2020-04-13	0.0001700819	Oceania
Oceania|hCoV-19/Australia/VIC990/2020|EPI ISL 430556|B.1|Australia|2020-03-31	Oceania|hCoV-19/Australia/NSW377/2020|EPI ISL 451637|B.1.5|Australia|2020-04-13	0.0001020419	Oceania
Oceania|hCoV-19/Australia/SAP072/2020|EPI ISL 451109|B.1|Australia|2020-03-31	Oceania|hCoV-19/Australia/NSW377/2020|EPI ISL 451637|B.1.5|Australia|2020-04-13	0.0001020419	Oceania
Oceania|hCoV-19/Australia/NSW293/2020|EPI ISL 451557|A|Australia|2020-03-31	Oceania|hCoV-19/Australia/NSW377/2020|EPI ISL 451637|B.1.5|Australia|2020-04-13	0.0003061908	Oceania
Oceania|hCoV-19/Australia/NSW561/2020|EPI ISL 478673|B.1.1|Australia|2020-03-31	Oceania|hCoV-19/Australia/NSW377/2020|EPI ISL 451637|B.1.5|Australia|2020-04-13	0.0001360707	Oceania
Oceania|hCoV-19/Australia/NSW542/2020|EPI ISL 455081|B.1|Australia|2020-03-31	Oceania|hCoV-19/Australia/NSW377/2020|EPI ISL 451637|B.1.5|Australia|2020-04-13	0.0001020449	Oceania
Oceania|hCoV-19/Australia/NSW273/2020|EPI ISL 451538|B.1|Australia|2020-03-31	Oceania|hCoV-19/Australia/NSW377/2020|EPI ISL 451637|B.1.5|Australia|2020-04-13	0.0001020420	Oceania
Oceania|hCoV-19/Australia/NSW289/2020|EPI ISL 451553|B.1.5|Australia|2020-03-31	Oceania|hCoV-19/Australia/NSW377/2020|EPI ISL 451637|B.1.5|Australia|2020-04-13	0.0000680234	Oceania
Oceania|hCoV-19/Australia/NSW588/2020|EPI ISL 478700|B.1|Australia|2020-03-31	Oceania|hCoV-19/Australia/NSW377/2020|EPI ISL 451637|B.1.5|Australia|2020-04-13	0.0001020420	Oceania
Oceania|hCoV-19/Australia/NSW496/2020|EPI ISL 455036|B.1.5|Australia|2020-03-31	Oceania|hCoV-19/Australia/NSW377/2020|EPI ISL 451637|B.1.5|Australia|2020-04-13	0.0000000000	Oceania
Oceania|hCoV-19/Australia/NSW337/2020|EPI ISL 451599|B.4|Australia|2020-03-31	Oceania|hCoV-19/Australia/NSW377/2020|EPI ISL 451637|B.1.5|Australia|2020-04-13	0.0003061908	Oceania
Oceania|hCoV-19/Australia/NSW329/2020|EPI ISL 451591|B.1.1|Australia|2020-03-31	Oceania|hCoV-19/Australia/NSW377/2020|EPI ISL 451637|B.1.5|Australia|2020-04-13	0.0001360667	Oceania
Oceania|hCoV-19/Australia/NSW314/2020|EPI ISL 451577|B.1.5|Australia|2020-03-31	Oceania|hCoV-19/Australia/NSW377/2020|EPI ISL 451637|B.1.5|Australia|2020-04-13	0.0000340110	Oceania
Oceania|hCoV-19/New Zealand/20VR2004/2020|EPI ISL 456330|B.1.8|New Zealand|2020-04-01	Oceania|hCoV-19/Australia/NSW377/2020|EPI ISL 451637|B.1.5|Australia|2020-04-13	0.0000680274	Oceania
Oceania|hCoV-19/Australia/VPRL007/2020|EPI ISL 455599|B.1|Australia|2020-04-01	Oceania|hCoV-19/Australia/NSW377/2020|EPI ISL 451637|B.1.5|Australia|2020-04-13	0.0001020419	Oceania
Oceania|hCoV-19/Australia/QLD978/2020|EPI ISL 530229|B|Australia|2020-04-01	Oceania|hCoV-19/Australia/NSW377/2020|EPI ISL 451637|B.1.5|Australia|2020-04-13	0.0001360702	Oceania
Oceania|hCoV-19/Australia/QLD968/2020|EPI ISL 530228|B.1|Australia|2020-04-01	Oceania|hCoV-19/Australia/NSW377/2020|EPI ISL 451637|B.1.5|Australia|2020-04-13	0.0000680265	Oceania
Oceania|hCoV-19/Australia/QLD979/2020|EPI ISL 530227|B.1.5|Australia|2020-04-01	Oceania|hCoV-19/Australia/NSW377/2020|EPI ISL 451637|B.1.5|Australia|2020-04-13	0.0000680273	Oceania
Oceania|hCoV-19/Australia/SAP091/2020|EPI ISL 451126|B.1|Australia|2020-04-01	Oceania|hCoV-19/Australia/NSW377/2020|EPI ISL 451637|B.1.5|Australia|2020-04-13	0.0001020419	Oceania
Oceania|hCoV-19/Australia/SAP090/2020|EPI ISL 451125|B.1|Australia|2020-04-01	Oceania|hCoV-19/Australia/NSW377/2020|EPI ISL 451637|B.1.5|Australia|2020-04-13	0.0002041121	Oceania
Oceania|hCoV-19/Australia/NSW589/2020|EPI ISL 478701|B.1|Australia|2020-04-01	Oceania|hCoV-19/Australia/NSW377/2020|EPI ISL 451637|B.1.5|Australia|2020-04-13	0.0001020420	Oceania
Oceania|hCoV-19/Australia/NSW341/2020|EPI ISL 451603|B.1.8|Australia|2020-04-01	Oceania|hCoV-19/Australia/NSW377/2020|EPI ISL 451637|B.1.5|Australia|2020-04-13	0.0001360667	Oceania
Oceania|hCoV-19/Australia/NSW306/2020|EPI ISL 451570|B.1.5|Australia|2020-04-01	Oceania|hCoV-19/Australia/NSW377/2020|EPI ISL 451637|B.1.5|Australia|2020-04-13	0.0000000000	Oceania
Oceania|hCoV-19/Australia/NSW319/2020|EPI ISL 451582|B.1|Australia|2020-04-01	Oceania|hCoV-19/Australia/NSW377/2020|EPI ISL 451637|B.1.5|Australia|2020-04-13	0.0001700929	Oceania
Oceania|hCoV-19/New Zealand/20VR2000/2020|EPI ISL 456327|B.3|New Zealand|2020-04-01	Oceania|hCoV-19/Australia/NSW377/2020|EPI ISL 451637|B.1.5|Australia|2020-04-13	0.0003062453	Oceania
Oceania|hCoV-19/New Zealand/20VR2006/2020|EPI ISL 456331|B.1.8|New Zealand|2020-04-01	Oceania|hCoV-19/Australia/NSW377/2020|EPI ISL 451637|B.1.5|Australia|2020-04-13	0.0000680319	Oceania
Oceania|hCoV-19/Australia/VIC1011/2020|EPI ISL 430547|B.1.5|Australia|2020-04-01	Oceania|hCoV-19/Australia/NSW377/2020|EPI ISL 451637|B.1.5|Australia|2020-04-13	0.0000680508	Oceania
Oceania|hCoV-19/Australia/SAP088/2020|EPI ISL 451123|B.1|Australia|2020-04-01	Oceania|hCoV-19/Australia/NSW377/2020|EPI ISL 451637|B.1.5|Australia|2020-04-13	0.0001021509	Oceania
Oceania|hCoV-19/Australia/VIC798/2020|EPI ISL 427072|B.1.5|Australia|2020-04-01	Oceania|hCoV-19/Australia/NSW377/2020|EPI ISL 451637|B.1.5|Australia|2020-04-13	0.0001024373	Oceania
Oceania|hCoV-19/Australia/VIC799/2020|EPI ISL 427073|B.1|Australia|2020-04-01	Oceania|hCoV-19/Australia/NSW377/2020|EPI ISL 451637|B.1.5|Australia|2020-04-13	0.0001708111	Oceania
Oceania|hCoV-19/Australia/VIC1013/2020|EPI ISL 430553|B.1.5|Australia|2020-04-01	Oceania|hCoV-19/Australia/NSW377/2020|EPI ISL 451637|B.1.5|Australia|2020-04-13	0.0000683227	Oceania
Oceania|hCoV-19/Australia/VIC1015/2020|EPI ISL 430559|B.1|Australia|2020-04-01	Oceania|hCoV-19/Australia/NSW377/2020|EPI ISL 451637|B.1.5|Australia|2020-04-13	0.0001708694	Oceania
Oceania|hCoV-19/Australia/VIC1224/2020|EPI ISL 430522|B.1.5|Australia|2020-04-01	Oceania|hCoV-19/Australia/NSW377/2020|EPI ISL 451637|B.1.5|Australia|2020-04-13	0.0000000000	Oceania
Oceania|hCoV-19/Australia/VIC1018/2020|EPI ISL 430490|B.1|Australia|2020-04-01	Oceania|hCoV-19/Australia/NSW377/2020|EPI ISL 451637|B.1.5|Australia|2020-04-13	0.0001026963	Oceania
Oceania|hCoV-19/Australia/VIC1222/2020|EPI ISL 430519|B.1.5|Australia|2020-04-01	Oceania|hCoV-19/Australia/NSW377/2020|EPI ISL 451637|B.1.5|Australia|2020-04-13	0.0000000000	Oceania
Oceania|hCoV-19/Australia/VIC1214/2020|EPI ISL 430505|B.1.5|Australia|2020-04-01	Oceania|hCoV-19/Australia/NSW377/2020|EPI ISL 451637|B.1.5|Australia|2020-04-13	0.0000342427	Oceania
Oceania|hCoV-19/Australia/VIC1208/2020|EPI ISL 430498|B.1.5|Australia|2020-04-01	Oceania|hCoV-19/Australia/NSW377/2020|EPI ISL 451637|B.1.5|Australia|2020-04-13	0.0002397555	Oceania
Oceania|hCoV-19/Australia/VIC1211/2020|EPI ISL 430501|B.1|Australia|2020-04-01	Oceania|hCoV-19/Australia/NSW377/2020|EPI ISL 451637|B.1.5|Australia|2020-04-13	0.0001372255	Oceania
Oceania|hCoV-19/Australia/VIC1012/2020|EPI ISL 430548|B.1.1|Australia|2020-04-01	Oceania|hCoV-19/Australia/NSW377/2020|EPI ISL 451637|B.1.5|Australia|2020-04-13	0.0001372940	Oceania
Oceania|hCoV-19/Australia/VIC1219/2020|EPI ISL 430516|B.1.22|Australia|2020-04-01	Oceania|hCoV-19/Australia/NSW377/2020|EPI ISL 451637|B.1.5|Australia|2020-04-13	0.0001728157	Oceania
Oceania|hCoV-19/Australia/VIC1212/2020|EPI ISL 430502|B.1|Australia|2020-04-01	Oceania|hCoV-19/Australia/NSW377/2020|EPI ISL 451637|B.1.5|Australia|2020-04-13	0.0002075920	Oceania
Oceania|hCoV-19/Australia/VIC1209/2020|EPI ISL 430499|B.1.1|Australia|2020-04-01	Oceania|hCoV-19/Australia/NSW377/2020|EPI ISL 451637|B.1.5|Australia|2020-04-13	0.0002769851	Oceania
Oceania|hCoV-19/Australia/SAP089/2020|EPI ISL 451124|B.1|Australia|2020-04-01	Oceania|hCoV-19/Australia/NSW377/2020|EPI ISL 451637|B.1.5|Australia|2020-04-13	0.0000692895	Oceania
Oceania|hCoV-19/Australia/VIC1014/2020|EPI ISL 430555|B.1.5|Australia|2020-04-01	Oceania|hCoV-19/Australia/NSW377/2020|EPI ISL 451637|B.1.5|Australia|2020-04-13	0.0000696527	Oceania
Oceania|hCoV-19/Australia/VIC1218/2020|EPI ISL 430515|B.1.5|Australia|2020-04-01	Oceania|hCoV-19/Australia/NSW377/2020|EPI ISL 451637|B.1.5|Australia|2020-04-13	0.0000000000	Oceania
Oceania|hCoV-19/Australia/SAP092/2020|EPI ISL 451127|B.1|Australia|2020-04-01	Oceania|hCoV-19/Australia/NSW377/2020|EPI ISL 451637|B.1.5|Australia|2020-04-13	0.0002107451	Oceania
Oceania|hCoV-19/Australia/VPRL009/2020|EPI ISL 455601|B.1|Australia|2020-04-01	Oceania|hCoV-19/Australia/NSW377/2020|EPI ISL 451637|B.1.5|Australia|2020-04-13	0.0000703470	Oceania
Oceania|hCoV-19/Australia/VIC1213/2020|EPI ISL 430503|B.1|Australia|2020-04-01	Oceania|hCoV-19/Australia/NSW377/2020|EPI ISL 451637|B.1.5|Australia|2020-04-13	0.0002112088	Oceania
Oceania|hCoV-19/Australia/VIC1215/2020|EPI ISL 430508|B.1|Australia|2020-04-01	Oceania|hCoV-19/Australia/NSW377/2020|EPI ISL 451637|B.1.5|Australia|2020-04-13	0.0001061175	Oceania
Oceania|hCoV-19/Australia/VIC1010/2020|EPI ISL 430560|B.1|Australia|2020-04-01	Oceania|hCoV-19/Australia/NSW377/2020|EPI ISL 451637|B.1.5|Australia|2020-04-13	0.0001065299	Oceania
Oceania|hCoV-19/New Zealand/20VR1995/2020|EPI ISL 456325|B|New Zealand|2020-04-01	Oceania|hCoV-19/Australia/NSW377/2020|EPI ISL 451637|B.1.5|Australia|2020-04-13	0.0001784059	Oceania
Oceania|hCoV-19/New Zealand/20VR2022/2020|EPI ISL 456337|B.1|New Zealand|2020-04-01	Oceania|hCoV-19/Australia/NSW377/2020|EPI ISL 451637|B.1.5|Australia|2020-04-13	0.0000357967	Oceania
Oceania|hCoV-19/Australia/QLD973/2020|EPI ISL 530231|B.1.5|Australia|2020-04-02	Oceania|hCoV-19/Australia/NSW377/2020|EPI ISL 451637|B.1.5|Australia|2020-04-13	0.0001700930	Oceania
Oceania|hCoV-19/Australia/QLD1015/2020|EPI ISL 530275|B.1|Australia|2020-04-02	Oceania|hCoV-19/Australia/NSW377/2020|EPI ISL 451637|B.1.5|Australia|2020-04-13	0.0000680265	Oceania
Oceania|hCoV-19/Australia/VPRL005/2020|EPI ISL 455597|B.1|Australia|2020-04-02	Oceania|hCoV-19/Australia/NSW377/2020|EPI ISL 451637|B.1.5|Australia|2020-04-13	0.0001020419	Oceania
Oceania|hCoV-19/Australia/NSW2431/2020|EPI ISL 527015|B.1.1|Australia|2020-04-02	Oceania|hCoV-19/Australia/NSW377/2020|EPI ISL 451637|B.1.5|Australia|2020-04-13	0.0001020478	Oceania
Oceania|hCoV-19/Australia/VIC812/2020|EPI ISL 427085|B.4|Australia|2020-04-02	Oceania|hCoV-19/Australia/NSW377/2020|EPI ISL 451637|B.1.5|Australia|2020-04-13	0.0003402189	Oceania
Oceania|hCoV-19/Australia/SAP019/2020|EPI ISL 468017|B.1|Australia|2020-04-02	Oceania|hCoV-19/Australia/NSW377/2020|EPI ISL 451637|B.1.5|Australia|2020-04-13	0.0000680265	Oceania
Oceania|hCoV-19/New Zealand/20VR2095/2020|EPI ISL 548123|B.1.1.75|New Zealand|2020-04-02	Oceania|hCoV-19/Australia/NSW377/2020|EPI ISL 451637|B.1.5|Australia|2020-04-13	0.0002381426	Oceania
Oceania|hCoV-19/Australia/NSW290/2020|EPI ISL 451554|B.1|Australia|2020-04-02	Oceania|hCoV-19/Australia/NSW377/2020|EPI ISL 451637|B.1.5|Australia|2020-04-13	0.0001360691	Oceania
Oceania|hCoV-19/Australia/NSW270/2020|EPI ISL 451535|B.3|Australia|2020-04-02	Oceania|hCoV-19/Australia/NSW377/2020|EPI ISL 451637|B.1.5|Australia|2020-04-13	0.0002721592	Oceania
Oceania|hCoV-19/Australia/NSW284/2020|EPI ISL 451548|B.1.5|Australia|2020-04-02	Oceania|hCoV-19/Australia/NSW377/2020|EPI ISL 451637|B.1.5|Australia|2020-04-13	0.0000000000	Oceania
Oceania|hCoV-19/Australia/NSW349/2020|EPI ISL 451610|B.1.3|Australia|2020-04-02	Oceania|hCoV-19/Australia/NSW377/2020|EPI ISL 451637|B.1.5|Australia|2020-04-13	0.0001701341	Oceania
Oceania|hCoV-19/Australia/NSW624/2020|EPI ISL 490033|B.1.1|Australia|2020-04-02	Oceania|hCoV-19/Australia/NSW377/2020|EPI ISL 451637|B.1.5|Australia|2020-04-13	0.0001020479	Oceania
Oceania|hCoV-19/Australia/NSW277/2020|EPI ISL 451541|B.1.1|Australia|2020-04-02	Oceania|hCoV-19/Australia/NSW377/2020|EPI ISL 451637|B.1.5|Australia|2020-04-13	0.0001360667	Oceania
Oceania|hCoV-19/New Zealand/20VR1910/2020|EPI ISL 456305|B.31|New Zealand|2020-04-02	Oceania|hCoV-19/Australia/NSW377/2020|EPI ISL 451637|B.1.5|Australia|2020-04-13	0.0004083252	Oceania
Oceania|hCoV-19/New Zealand/20VR1887/2020|EPI ISL 456294|B.1|New Zealand|2020-04-02	Oceania|hCoV-19/Australia/NSW377/2020|EPI ISL 451637|B.1.5|Australia|2020-04-13	0.0000680303	Oceania
Oceania|hCoV-19/Australia/SAP014/2020|EPI ISL 468019|B.1|Australia|2020-04-02	Oceania|hCoV-19/Australia/NSW377/2020|EPI ISL 451637|B.1.5|Australia|2020-04-13	0.0000680358	Oceania
Oceania|hCoV-19/New Zealand/20VR1907/2020|EPI ISL 456303|B.1|New Zealand|2020-04-02	Oceania|hCoV-19/Australia/NSW377/2020|EPI ISL 451637|B.1.5|Australia|2020-04-13	0.0001701348	Oceania
Oceania|hCoV-19/Australia/SAP018/2020|EPI ISL 467994|B.1|Australia|2020-04-02	Oceania|hCoV-19/Australia/NSW377/2020|EPI ISL 451637|B.1.5|Australia|2020-04-13	0.0001362766	Oceania
Oceania|hCoV-19/Australia/VIC1025/2020|EPI ISL 430532|B.1.5|Australia|2020-04-02	Oceania|hCoV-19/Australia/NSW377/2020|EPI ISL 451637|B.1.5|Australia|2020-04-13	0.0000000000	Oceania
Oceania|hCoV-19/Australia/SAP093/2020|EPI ISL 451128|B.1|Australia|2020-04-02	Oceania|hCoV-19/Australia/NSW377/2020|EPI ISL 451637|B.1.5|Australia|2020-04-13	0.0001023168	Oceania
Oceania|hCoV-19/Australia/SAP017/2020|EPI ISL 468012|B.1|Australia|2020-04-02	Oceania|hCoV-19/Australia/NSW377/2020|EPI ISL 451637|B.1.5|Australia|2020-04-13	0.0001022053	Oceania
Oceania|hCoV-19/Australia/VIC1232/2020|EPI ISL 563551|B.1.5|Australia|2020-04-02	Oceania|hCoV-19/Australia/NSW377/2020|EPI ISL 451637|B.1.5|Australia|2020-04-13	0.0000000000	Oceania
Oceania|hCoV-19/Australia/SAP015/2020|EPI ISL 467990|B.1|Australia|2020-04-02	Oceania|hCoV-19/Australia/NSW377/2020|EPI ISL 451637|B.1.5|Australia|2020-04-13	0.0000684501	Oceania
Oceania|hCoV-19/Australia/VIC1024/2020|EPI ISL 430531|B.1|Australia|2020-04-02	Oceania|hCoV-19/Australia/NSW377/2020|EPI ISL 451637|B.1.5|Australia|2020-04-13	0.0000686474	Oceania
Oceania|hCoV-19/Australia/VIC814/2020|EPI ISL 427087|B.1.1|Australia|2020-04-02	Oceania|hCoV-19/Australia/NSW377/2020|EPI ISL 451637|B.1.5|Australia|2020-04-13	0.0002413357	Oceania
Oceania|hCoV-19/Australia/VIC1234/2020|EPI ISL 430511|B.1.1|Australia|2020-04-02	Oceania|hCoV-19/Australia/NSW377/2020|EPI ISL 451637|B.1.5|Australia|2020-04-13	0.0001726529	Oceania
Oceania|hCoV-19/Australia/VIC1231/2020|EPI ISL 561957|B.1|Australia|2020-04-02	Oceania|hCoV-19/Australia/NSW377/2020|EPI ISL 451637|B.1.5|Australia|2020-04-13	0.0000690694	Oceania
Oceania|hCoV-19/Australia/ACT0073/2020|EPI ISL 498533|B.1.1|Australia|2020-04-02	Oceania|hCoV-19/Australia/NSW377/2020|EPI ISL 451637|B.1.5|Australia|2020-04-13	0.0001039067	Oceania
Oceania|hCoV-19/Australia/TAS105/2020|EPI ISL 522571|B.1|Australia|2020-04-02	Oceania|hCoV-19/Australia/NSW377/2020|EPI ISL 451637|B.1.5|Australia|2020-04-13	0.0000693280	Oceania
Oceania|hCoV-19/Australia/TAS173/2020|EPI ISL 522626|B.1.5|Australia|2020-04-02	Oceania|hCoV-19/Australia/NSW377/2020|EPI ISL 451637|B.1.5|Australia|2020-04-13	0.0000698544	Oceania
Oceania|hCoV-19/Australia/VIC1881/2020|EPI ISL 480571|B.1.1|Australia|2020-04-02	Oceania|hCoV-19/Australia/NSW377/2020|EPI ISL 451637|B.1.5|Australia|2020-04-13	0.0001406410	Oceania
Oceania|hCoV-19/Australia/VIC815/2020|EPI ISL 427088|B.1|Australia|2020-04-02	Oceania|hCoV-19/Australia/NSW377/2020|EPI ISL 451637|B.1.5|Australia|2020-04-13	0.0002121420	Oceania
Oceania|hCoV-19/Australia/VIC813/2020|EPI ISL 427086|B.4|Australia|2020-04-02	Oceania|hCoV-19/Australia/NSW377/2020|EPI ISL 451637|B.1.5|Australia|2020-04-13	0.0003559597	Oceania
Oceania|hCoV-19/Australia/VIC1046/2020|EPI ISL 430550|B.1|Australia|2020-04-03	Oceania|hCoV-19/Australia/NSW377/2020|EPI ISL 451637|B.1.5|Australia|2020-04-13	0.0001020466	Oceania
Oceania|hCoV-19/Australia/VIC820/2020|EPI ISL 427092|B.1|Australia|2020-04-03	Oceania|hCoV-19/Australia/NSW377/2020|EPI ISL 451637|B.1.5|Australia|2020-04-13	0.0001360588	Oceania
Oceania|hCoV-19/Australia/VIC828/2020|EPI ISL 427096|B.1.1|Australia|2020-04-03	Oceania|hCoV-19/Australia/NSW377/2020|EPI ISL 451637|B.1.5|Australia|2020-04-13	0.0002381315	Oceania
Oceania|hCoV-19/New Zealand/20VR2096/2020|EPI ISL 548124|B.40|New Zealand|2020-04-03	Oceania|hCoV-19/Australia/NSW377/2020|EPI ISL 451637|B.1.5|Australia|2020-04-13	0.0003062103	Oceania
Oceania|hCoV-19/Australia/SAP226/2020|EPI ISL 468024|B.1.1.1|Australia|2020-04-03	Oceania|hCoV-19/Australia/NSW377/2020|EPI ISL 451637|B.1.5|Australia|2020-04-13	0.0002721766	Oceania
Oceania|hCoV-19/Australia/VIC1041/2020|EPI ISL 430536|B.1|Australia|2020-04-03	Oceania|hCoV-19/Australia/NSW377/2020|EPI ISL 451637|B.1.5|Australia|2020-04-13	0.0000680265	Oceania
Oceania|hCoV-19/Australia/VIC824/2020|EPI ISL 427095|B.1|Australia|2020-04-03	Oceania|hCoV-19/Australia/NSW377/2020|EPI ISL 451637|B.1.5|Australia|2020-04-13	0.0001360587	Oceania
Oceania|hCoV-19/Australia/SAP437/2020|EPI ISL 508128|B.1.1|Australia|2020-04-03	Oceania|hCoV-19/Australia/NSW377/2020|EPI ISL 451637|B.1.5|Australia|2020-04-13	0.0002381384	Oceania
Oceania|hCoV-19/Australia/QLD967/2020|EPI ISL 530232|B.1|Australia|2020-04-03	Oceania|hCoV-19/Australia/NSW377/2020|EPI ISL 451637|B.1.5|Australia|2020-04-13	0.0000680265	Oceania
Oceania|hCoV-19/Australia/NSW301/2020|EPI ISL 451565|B.4|Australia|2020-04-03	Oceania|hCoV-19/Australia/NSW377/2020|EPI ISL 451637|B.1.5|Australia|2020-04-13	0.0004082989	Oceania
Oceania|hCoV-19/Australia/NSW287/2020|EPI ISL 451551|B.1.1|Australia|2020-04-03	Oceania|hCoV-19/Australia/NSW377/2020|EPI ISL 451637|B.1.5|Australia|2020-04-13	0.0001360667	Oceania
Oceania|hCoV-19/Australia/NSW269/2020|EPI ISL 451534|B.1|Australia|2020-04-03	Oceania|hCoV-19/Australia/NSW377/2020|EPI ISL 451637|B.1.5|Australia|2020-04-13	0.0001020420	Oceania
Oceania|hCoV-19/Australia/WA13/2020|EPI ISL 470831|B.1|Australia|2020-04-03	Oceania|hCoV-19/Australia/NSW377/2020|EPI ISL 451637|B.1.5|Australia|2020-04-13	0.0001360773	Oceania
Oceania|hCoV-19/Australia/VIC1039/2020|EPI ISL 430535|B.1.1.8|Australia|2020-04-03	Oceania|hCoV-19/Australia/NSW377/2020|EPI ISL 451637|B.1.5|Australia|2020-04-13	0.0002047142	Oceania
Oceania|hCoV-19/Australia/VIC821/2020|EPI ISL 427093|B.1.5|Australia|2020-04-03	Oceania|hCoV-19/Australia/NSW377/2020|EPI ISL 451637|B.1.5|Australia|2020-04-13	0.0000000000	Oceania
Oceania|hCoV-19/Australia/VIC1045/2020|EPI ISL 430546|B.1|Australia|2020-04-03	Oceania|hCoV-19/Australia/NSW377/2020|EPI ISL 451637|B.1.5|Australia|2020-04-13	0.0000685816	Oceania
Oceania|hCoV-19/Australia/VIC1044/2020|EPI ISL 430540|B.3|Australia|2020-04-03	Oceania|hCoV-19/Australia/NSW377/2020|EPI ISL 451637|B.1.5|Australia|2020-04-13	0.0002405974	Oceania
Oceania|hCoV-19/Australia/SAP145/2020|EPI ISL 467987|B.1|Australia|2020-04-03	Oceania|hCoV-19/Australia/NSW377/2020|EPI ISL 451637|B.1.5|Australia|2020-04-13	0.0001036470	Oceania
Oceania|hCoV-19/Australia/VIC1038/2020|EPI ISL 430534|B.1.1|Australia|2020-04-03	Oceania|hCoV-19/Australia/NSW377/2020|EPI ISL 451637|B.1.5|Australia|2020-04-13	0.0001383775	Oceania
Oceania|hCoV-19/New Zealand/20VR2055/2020|EPI ISL 456350|B.1.1|New Zealand|2020-04-03	Oceania|hCoV-19/Australia/NSW377/2020|EPI ISL 451637|B.1.5|Australia|2020-04-13	0.0001040184	Oceania
Oceania|hCoV-19/New Zealand/20VR1947/2020|EPI ISL 456318|B.31|New Zealand|2020-04-03	Oceania|hCoV-19/Australia/NSW377/2020|EPI ISL 451637|B.1.5|Australia|2020-04-13	0.0004509061	Oceania
Oceania|hCoV-19/New Zealand/20VR1927/2020|EPI ISL 456311|B.1|New Zealand|2020-04-03	Oceania|hCoV-19/Australia/NSW377/2020|EPI ISL 451637|B.1.5|Australia|2020-04-13	0.0000693640	Oceania
Oceania|hCoV-19/New Zealand/20VR1928/2020|EPI ISL 456312|B|New Zealand|2020-04-03	Oceania|hCoV-19/Australia/NSW377/2020|EPI ISL 451637|B.1.5|Australia|2020-04-13	0.0000693435	Oceania
Oceania|hCoV-19/Australia/VIC818/2020|EPI ISL 427090|B.1.22|Australia|2020-04-03	Oceania|hCoV-19/Australia/NSW377/2020|EPI ISL 451637|B.1.5|Australia|2020-04-13	0.0002781944	Oceania
Oceania|hCoV-19/Australia/SAP247/2020|EPI ISL 483081|B.1|Australia|2020-04-03	Oceania|hCoV-19/Australia/NSW377/2020|EPI ISL 451637|B.1.5|Australia|2020-04-13	0.0001392445	Oceania
Oceania|hCoV-19/Australia/VIC816/2020|EPI ISL 427089|B.1.5|Australia|2020-04-03	Oceania|hCoV-19/Australia/NSW377/2020|EPI ISL 451637|B.1.5|Australia|2020-04-13	0.0001401309	Oceania
Oceania|hCoV-19/New Zealand/20VR1929/2020|EPI ISL 456313|B|New Zealand|2020-04-03	Oceania|hCoV-19/Australia/NSW377/2020|EPI ISL 451637|B.1.5|Australia|2020-04-13	0.0000356779	Oceania
Oceania|hCoV-19/Australia/VIC837/2020|EPI ISL 427101|B.1.22|Australia|2020-04-04	Oceania|hCoV-19/Australia/NSW377/2020|EPI ISL 451637|B.1.5|Australia|2020-04-13	0.0002040964	Oceania
Oceania|hCoV-19/Australia/NSW2544/2020|EPI ISL 527045|B.1|Australia|2020-04-04	Oceania|hCoV-19/Australia/NSW377/2020|EPI ISL 451637|B.1.5|Australia|2020-04-13	0.0001020419	Oceania
Oceania|hCoV-19/Australia/NSW2543/2020|EPI ISL 527044|B.1|Australia|2020-04-04	Oceania|hCoV-19/Australia/NSW377/2020|EPI ISL 451637|B.1.5|Australia|2020-04-13	0.0001700898	Oceania
Oceania|hCoV-19/Australia/NSW2550/2020|EPI ISL 527051|B.1.98|Australia|2020-04-04	Oceania|hCoV-19/Australia/NSW377/2020|EPI ISL 451637|B.1.5|Australia|2020-04-13	0.0001020372	Oceania
Oceania|hCoV-19/Australia/VIC848/2020|EPI ISL 427108|B.1|Australia|2020-04-04	Oceania|hCoV-19/Australia/NSW377/2020|EPI ISL 451637|B.1.5|Australia|2020-04-13	0.0001020467	Oceania
Oceania|hCoV-19/Australia/NSW2548/2020|EPI ISL 527049|B.1.98|Australia|2020-04-04	Oceania|hCoV-19/Australia/NSW377/2020|EPI ISL 451637|B.1.5|Australia|2020-04-13	0.0002041061	Oceania
Oceania|hCoV-19/Australia/NSW2536/2020|EPI ISL 527039|B.1.98|Australia|2020-04-04	Oceania|hCoV-19/Australia/NSW377/2020|EPI ISL 451637|B.1.5|Australia|2020-04-13	0.0001700849	Oceania
Oceania|hCoV-19/Australia/NSW2547/2020|EPI ISL 527048|B.1|Australia|2020-04-04	Oceania|hCoV-19/Australia/NSW377/2020|EPI ISL 451637|B.1.5|Australia|2020-04-13	0.0001020431	Oceania
Oceania|hCoV-19/Australia/VIC843/2020|EPI ISL 427103|B.1.5|Australia|2020-04-04	Oceania|hCoV-19/Australia/NSW377/2020|EPI ISL 451637|B.1.5|Australia|2020-04-13	0.0000000000	Oceania
Oceania|hCoV-19/Australia/VIC842/2020|EPI ISL 427102|B.1|Australia|2020-04-04	Oceania|hCoV-19/Australia/NSW377/2020|EPI ISL 451637|B.1.5|Australia|2020-04-13	0.0002041025	Oceania
Oceania|hCoV-19/Australia/NSW2551/2020|EPI ISL 527052|B.1.98|Australia|2020-04-04	Oceania|hCoV-19/Australia/NSW377/2020|EPI ISL 451637|B.1.5|Australia|2020-04-13	0.0002041157	Oceania
Oceania|hCoV-19/Australia/NSW2545/2020|EPI ISL 527046|B.40|Australia|2020-04-04	Oceania|hCoV-19/Australia/NSW377/2020|EPI ISL 451637|B.1.5|Australia|2020-04-13	0.0002721686	Oceania
Oceania|hCoV-19/Australia/NSW2549/2020|EPI ISL 527050|B.1.98|Australia|2020-04-04	Oceania|hCoV-19/Australia/NSW377/2020|EPI ISL 451637|B.1.5|Australia|2020-04-13	0.0003062069	Oceania
Oceania|hCoV-19/Australia/VIC846/2020|EPI ISL 427106|B.4|Australia|2020-04-04	Oceania|hCoV-19/Australia/NSW377/2020|EPI ISL 451637|B.1.5|Australia|2020-04-13	0.0003742552	Oceania
Oceania|hCoV-19/Australia/VIC845/2020|EPI ISL 427105|B.1.22|Australia|2020-04-04	Oceania|hCoV-19/Australia/NSW377/2020|EPI ISL 451637|B.1.5|Australia|2020-04-13	0.0002381288	Oceania
Oceania|hCoV-19/Australia/NSW2542/2020|EPI ISL 527043|B.1|Australia|2020-04-04	Oceania|hCoV-19/Australia/NSW377/2020|EPI ISL 451637|B.1.5|Australia|2020-04-13	0.0001360690	Oceania
Oceania|hCoV-19/Australia/VIC1062/2020|EPI ISL 430578|B.1.5|Australia|2020-04-04	Oceania|hCoV-19/Australia/NSW377/2020|EPI ISL 451637|B.1.5|Australia|2020-04-13	0.0001360690	Oceania
Oceania|hCoV-19/Australia/NSW298/2020|EPI ISL 451562|B.1.5|Australia|2020-04-04	Oceania|hCoV-19/Australia/NSW377/2020|EPI ISL 451637|B.1.5|Australia|2020-04-13	0.0001360564	Oceania
Oceania|hCoV-19/Australia/NSW295/2020|EPI ISL 451559|B.4|Australia|2020-04-04	Oceania|hCoV-19/Australia/NSW377/2020|EPI ISL 451637|B.1.5|Australia|2020-04-13	0.0003061908	Oceania
Oceania|hCoV-19/Australia/NSW296/2020|EPI ISL 451560|B.1.1|Australia|2020-04-04	Oceania|hCoV-19/Australia/NSW377/2020|EPI ISL 451637|B.1.5|Australia|2020-04-13	0.0001360667	Oceania
Oceania|hCoV-19/Australia/NSW309/2020|EPI ISL 451573|B.1.5|Australia|2020-04-04	Oceania|hCoV-19/Australia/NSW377/2020|EPI ISL 451637|B.1.5|Australia|2020-04-13	0.0000340120	Oceania
Oceania|hCoV-19/New Zealand/20VR2063/2020|EPI ISL 456355|B.1.1|New Zealand|2020-04-04	Oceania|hCoV-19/Australia/NSW377/2020|EPI ISL 451637|B.1.5|Australia|2020-04-13	0.0001020514	Oceania
Oceania|hCoV-19/New Zealand/20VR1936/2020|EPI ISL 456315|B.1|New Zealand|2020-04-04	Oceania|hCoV-19/Australia/NSW377/2020|EPI ISL 451637|B.1.5|Australia|2020-04-13	0.0001020714	Oceania
Oceania|hCoV-19/Australia/VIC851/2020|EPI ISL 427111|B.1.1|Australia|2020-04-04	Oceania|hCoV-19/Australia/NSW377/2020|EPI ISL 451637|B.1.5|Australia|2020-04-13	0.0001361176	Oceania
Oceania|hCoV-19/Australia/VIC849/2020|EPI ISL 427109|B.1|Australia|2020-04-04	Oceania|hCoV-19/Australia/NSW377/2020|EPI ISL 451637|B.1.5|Australia|2020-04-13	0.0000680636	Oceania
Oceania|hCoV-19/Australia/VIC850/2020|EPI ISL 427110|B.1.1|Australia|2020-04-04	Oceania|hCoV-19/Australia/NSW377/2020|EPI ISL 451637|B.1.5|Australia|2020-04-13	0.0001023577	Oceania
Oceania|hCoV-19/Australia/VIC852/2020|EPI ISL 427112|B.1.1|Australia|2020-04-04	Oceania|hCoV-19/Australia/NSW377/2020|EPI ISL 451637|B.1.5|Australia|2020-04-13	0.0001031495	Oceania
Oceania|hCoV-19/Australia/VIC829/2020|EPI ISL 427097|B.1.5|Australia|2020-04-04	Oceania|hCoV-19/Australia/NSW377/2020|EPI ISL 451637|B.1.5|Australia|2020-04-13	0.0000345626	Oceania
Oceania|hCoV-19/Australia/VIC1276/2020|EPI ISL 430685|B.1.1.10|Australia|2020-04-04	Oceania|hCoV-19/Australia/NSW377/2020|EPI ISL 451637|B.1.5|Australia|2020-04-13	0.0002774715	Oceania
Oceania|hCoV-19/Australia/VIC834/2020|EPI ISL 427099|B.1|Australia|2020-04-04	Oceania|hCoV-19/Australia/NSW377/2020|EPI ISL 451637|B.1.5|Australia|2020-04-13	0.0000704906	Oceania
Oceania|hCoV-19/Australia/VIC844/2020|EPI ISL 427104|B.1.5|Australia|2020-04-04	Oceania|hCoV-19/Australia/NSW377/2020|EPI ISL 451637|B.1.5|Australia|2020-04-13	0.0001066989	Oceania
Oceania|hCoV-19/New Zealand/20VR2097/2020|EPI ISL 456376|B.1.370|New Zealand|2020-04-05	Oceania|hCoV-19/Australia/NSW377/2020|EPI ISL 451637|B.1.5|Australia|2020-04-13	0.0001360587	Oceania
Oceania|hCoV-19/Australia/VIC857/2020|EPI ISL 427116|B.1|Australia|2020-04-05	Oceania|hCoV-19/Australia/NSW377/2020|EPI ISL 451637|B.1.5|Australia|2020-04-13	0.0001020419	Oceania
Oceania|hCoV-19/Australia/VIC858/2020|EPI ISL 427117|B.1.1|Australia|2020-04-05	Oceania|hCoV-19/Australia/NSW377/2020|EPI ISL 451637|B.1.5|Australia|2020-04-13	0.0001360666	Oceania
Oceania|hCoV-19/Australia/VIC860/2020|EPI ISL 427118|B.1.1|Australia|2020-04-05	Oceania|hCoV-19/Australia/NSW377/2020|EPI ISL 451637|B.1.5|Australia|2020-04-13	0.0001020479	Oceania
Oceania|hCoV-19/Australia/VIC876/2020|EPI ISL 427131|B.1.1.33|Australia|2020-04-05	Oceania|hCoV-19/Australia/NSW377/2020|EPI ISL 451637|B.1.5|Australia|2020-04-13	0.0001700868	Oceania
Oceania|hCoV-19/Australia/SAP441/2020|EPI ISL 508132|B.1.1|Australia|2020-04-05	Oceania|hCoV-19/Australia/NSW377/2020|EPI ISL 451637|B.1.5|Australia|2020-04-13	0.0001700868	Oceania
Oceania|hCoV-19/Australia/NSW2132/2020|EPI ISL 500625|B.1|Australia|2020-04-05	Oceania|hCoV-19/Australia/NSW377/2020|EPI ISL 451637|B.1.5|Australia|2020-04-13	0.0001700789	Oceania
Oceania|hCoV-19/Australia/VIC869/2020|EPI ISL 427124|B.3|Australia|2020-04-05	Oceania|hCoV-19/Australia/NSW377/2020|EPI ISL 451637|B.1.5|Australia|2020-04-13	0.0002041107	Oceania
Oceania|hCoV-19/Australia/VIC863/2020|EPI ISL 427120|B.1|Australia|2020-04-05	Oceania|hCoV-19/Australia/NSW377/2020|EPI ISL 451637|B.1.5|Australia|2020-04-13	0.0000680265	Oceania
Oceania|hCoV-19/Australia/NSW275/2020|EPI ISL 451539|B.6|Australia|2020-04-05	Oceania|hCoV-19/Australia/NSW377/2020|EPI ISL 451637|B.1.5|Australia|2020-04-13	0.0004082989	Oceania
Oceania|hCoV-19/Australia/WA99/2020|EPI ISL 512752|B.1.1|Australia|2020-04-05	Oceania|hCoV-19/Australia/NSW377/2020|EPI ISL 451637|B.1.5|Australia|2020-04-13	0.0002722124	Oceania
Oceania|hCoV-19/Australia/NSW2131/2020|EPI ISL 500624|B.1|Australia|2020-04-05	Oceania|hCoV-19/Australia/NSW377/2020|EPI ISL 451637|B.1.5|Australia|2020-04-13	0.0002041105	Oceania
Oceania|hCoV-19/New Zealand/20VR2059/2020|EPI ISL 456353|B.1|New Zealand|2020-04-05	Oceania|hCoV-19/Australia/NSW377/2020|EPI ISL 451637|B.1.5|Australia|2020-04-13	0.0000680419	Oceania
Oceania|hCoV-19/Australia/VIC870/2020|EPI ISL 427125|B.1.5|Australia|2020-04-05	Oceania|hCoV-19/Australia/NSW377/2020|EPI ISL 451637|B.1.5|Australia|2020-04-13	0.0000000000	Oceania
Oceania|hCoV-19/Australia/VIC1071/2020|EPI ISL 430581|B.1|Australia|2020-04-05	Oceania|hCoV-19/Australia/NSW377/2020|EPI ISL 451637|B.1.5|Australia|2020-04-13	0.0000341292	Oceania
Oceania|hCoV-19/Australia/VIC873/2020|EPI ISL 427128|B.1|Australia|2020-04-05	Oceania|hCoV-19/Australia/NSW377/2020|EPI ISL 451637|B.1.5|Australia|2020-04-13	0.0000683076	Oceania
Oceania|hCoV-19/Australia/WA83/2020|EPI ISL 512736|B.1.1|Australia|2020-04-05	Oceania|hCoV-19/Australia/NSW377/2020|EPI ISL 451637|B.1.5|Australia|2020-04-13	0.0002434069	Oceania
Oceania|hCoV-19/Australia/VIC872/2020|EPI ISL 427127|B.52|Australia|2020-04-05	Oceania|hCoV-19/Australia/NSW377/2020|EPI ISL 451637|B.1.5|Australia|2020-04-13	0.0003847467	Oceania
Oceania|hCoV-19/New Zealand/20VR2098/2020|EPI ISL 548125|B.1.1|New Zealand|2020-04-05	Oceania|hCoV-19/Australia/NSW377/2020|EPI ISL 451637|B.1.5|Australia|2020-04-13	0.0001065672	Oceania
Oceania|hCoV-19/New Zealand/20VR2092/2020|EPI ISL 456373|B.1|New Zealand|2020-04-05	Oceania|hCoV-19/Australia/NSW377/2020|EPI ISL 451637|B.1.5|Australia|2020-04-13	0.0000710603	Oceania
Oceania|hCoV-19/Australia/SAP027/2020|EPI ISL 468009|B.1|Australia|2020-04-06	Oceania|hCoV-19/Australia/NSW377/2020|EPI ISL 451637|B.1.5|Australia|2020-04-13	0.0000680253	Oceania
Oceania|hCoV-19/Australia/VIC881/2020|EPI ISL 427135|B.1.1|Australia|2020-04-06	Oceania|hCoV-19/Australia/NSW377/2020|EPI ISL 451637|B.1.5|Australia|2020-04-13	0.0001700997	Oceania
Oceania|hCoV-19/Australia/VIC883/2020|EPI ISL 427136|B.1.356|Australia|2020-04-06	Oceania|hCoV-19/Australia/NSW377/2020|EPI ISL 451637|B.1.5|Australia|2020-04-13	0.0001701370	Oceania
Oceania|hCoV-19/Australia/WA15/2020|EPI ISL 470833|B.1|Australia|2020-04-06	Oceania|hCoV-19/Australia/NSW377/2020|EPI ISL 451637|B.1.5|Australia|2020-04-13	0.0000680273	Oceania
Oceania|hCoV-19/Australia/VIC884/2020|EPI ISL 427137|B.1|Australia|2020-04-06	Oceania|hCoV-19/Australia/NSW377/2020|EPI ISL 451637|B.1.5|Australia|2020-04-13	0.0000000000	Oceania
Oceania|hCoV-19/Australia/VIC1080/2020|EPI ISL 430579|B.1|Australia|2020-04-06	Oceania|hCoV-19/Australia/NSW377/2020|EPI ISL 451637|B.1.5|Australia|2020-04-13	0.0001700868	Oceania
Oceania|hCoV-19/Australia/NSW2577/2020|EPI ISL 527062|B.1|Australia|2020-04-06	Oceania|hCoV-19/Australia/NSW377/2020|EPI ISL 451637|B.1.5|Australia|2020-04-13	0.0001020431	Oceania
Oceania|hCoV-19/Australia/NSW544/2020|EPI ISL 455083|B.1.5|Australia|2020-04-06	Oceania|hCoV-19/Australia/NSW377/2020|EPI ISL 451637|B.1.5|Australia|2020-04-13	0.0001020449	Oceania
Oceania|hCoV-19/Australia/NSW381/2020|EPI ISL 451641|B.1.5|Australia|2020-04-06	Oceania|hCoV-19/Australia/NSW377/2020|EPI ISL 451637|B.1.5|Australia|2020-04-13	0.0000000000	Oceania
Oceania|hCoV-19/Australia/NSW321/2020|EPI ISL 451583|B.1|Australia|2020-04-06	Oceania|hCoV-19/Australia/NSW377/2020|EPI ISL 451637|B.1.5|Australia|2020-04-13	0.0001360651	Oceania
Oceania|hCoV-19/Australia/VIC887/2020|EPI ISL 427140|B.31|Australia|2020-04-06	Oceania|hCoV-19/Australia/NSW377/2020|EPI ISL 451637|B.1.5|Australia|2020-04-13	0.0004440606	Oceania
Oceania|hCoV-19/Australia/VIC1089/2020|EPI ISL 430673|B.1.1|Australia|2020-04-06	Oceania|hCoV-19/Australia/NSW377/2020|EPI ISL 451637|B.1.5|Australia|2020-04-13	0.0001372965	Oceania
Oceania|hCoV-19/Australia/VIC885/2020|EPI ISL 427138|B.1|Australia|2020-04-06	Oceania|hCoV-19/Australia/NSW377/2020|EPI ISL 451637|B.1.5|Australia|2020-04-13	0.0000686805	Oceania
Oceania|hCoV-19/Australia/VIC1088/2020|EPI ISL 521864|B.6|Australia|2020-04-06	Oceania|hCoV-19/Australia/NSW377/2020|EPI ISL 451637|B.1.5|Australia|2020-04-13	0.0002749572	Oceania
Oceania|hCoV-19/New Zealand/20VR2066/2020|EPI ISL 456357|B.31|New Zealand|2020-04-06	Oceania|hCoV-19/Australia/NSW377/2020|EPI ISL 451637|B.1.5|Australia|2020-04-13	0.0004474457	Oceania
Oceania|hCoV-19/Australia/VIC888/2020|EPI ISL 427141|B.1|Australia|2020-04-06	Oceania|hCoV-19/Australia/NSW377/2020|EPI ISL 451637|B.1.5|Australia|2020-04-13	0.0001034684	Oceania
Oceania|hCoV-19/Australia/VIC1078/2020|EPI ISL 430564|B.1|Australia|2020-04-06	Oceania|hCoV-19/Australia/NSW377/2020|EPI ISL 451637|B.1.5|Australia|2020-04-13	0.0001394350	Oceania
Oceania|hCoV-19/Australia/WA44/2020|EPI ISL 470861|B.1|Australia|2020-04-07	Oceania|hCoV-19/Australia/NSW377/2020|EPI ISL 451637|B.1.5|Australia|2020-04-13	0.0001020401	Oceania
Oceania|hCoV-19/Australia/VIC1112/2020|EPI ISL 430573|B.1|Australia|2020-04-07	Oceania|hCoV-19/Australia/NSW377/2020|EPI ISL 451637|B.1.5|Australia|2020-04-13	0.0000680265	Oceania
Oceania|hCoV-19/Australia/SAP297/2020|EPI ISL 468025|B.1.5|Australia|2020-04-07	Oceania|hCoV-19/Australia/NSW377/2020|EPI ISL 451637|B.1.5|Australia|2020-04-13	0.0000680265	Oceania
Oceania|hCoV-19/Australia/NSW383/2020|EPI ISL 451643|B.1.5|Australia|2020-04-07	Oceania|hCoV-19/Australia/NSW377/2020|EPI ISL 451637|B.1.5|Australia|2020-04-13	0.0001700740	Oceania
Oceania|hCoV-19/Australia/NSW604/2020|EPI ISL 478716|B.1|Australia|2020-04-07	Oceania|hCoV-19/Australia/NSW377/2020|EPI ISL 451637|B.1.5|Australia|2020-04-13	0.0002041157	Oceania
Oceania|hCoV-19/Australia/ACT0051/2020|EPI ISL 498518|B.1|Australia|2020-04-07	Oceania|hCoV-19/Australia/NSW377/2020|EPI ISL 451637|B.1.5|Australia|2020-04-13	0.0001360773	Oceania
Oceania|hCoV-19/Australia/VIC1279/2020|EPI ISL 430678|B.1.1|Australia|2020-04-07	Oceania|hCoV-19/Australia/NSW377/2020|EPI ISL 451637|B.1.5|Australia|2020-04-13	0.0001361083	Oceania
Oceania|hCoV-19/Australia/SAP298/2020|EPI ISL 468007|B.1.5|Australia|2020-04-07	Oceania|hCoV-19/Australia/NSW377/2020|EPI ISL 451637|B.1.5|Australia|2020-04-13	0.0000681447	Oceania
Oceania|hCoV-19/Australia/VIC1094/2020|EPI ISL 430583|B.1.5|Australia|2020-04-07	Oceania|hCoV-19/Australia/NSW377/2020|EPI ISL 451637|B.1.5|Australia|2020-04-13	0.0000340968	Oceania
Oceania|hCoV-19/Australia/VIC1110/2020|EPI ISL 430569|B.1.1|Australia|2020-04-07	Oceania|hCoV-19/Australia/NSW377/2020|EPI ISL 451637|B.1.5|Australia|2020-04-13	0.0001368269	Oceania
Oceania|hCoV-19/Australia/VIC1109/2020|EPI ISL 430618|B.1|Australia|2020-04-07	Oceania|hCoV-19/Australia/NSW377/2020|EPI ISL 451637|B.1.5|Australia|2020-04-13	0.0001710292	Oceania
Oceania|hCoV-19/Australia/VIC1113/2020|EPI ISL 430575|B.1|Australia|2020-04-07	Oceania|hCoV-19/Australia/NSW377/2020|EPI ISL 451637|B.1.5|Australia|2020-04-13	0.0001712576	Oceania
Oceania|hCoV-19/Australia/WA43/2020|EPI ISL 470860|B.1|Australia|2020-04-07	Oceania|hCoV-19/Australia/NSW377/2020|EPI ISL 451637|B.1.5|Australia|2020-04-13	0.0001032301	Oceania
Oceania|hCoV-19/Australia/VIC1106/2020|EPI ISL 430588|B.1.265|Australia|2020-04-07	Oceania|hCoV-19/Australia/NSW377/2020|EPI ISL 451637|B.1.5|Australia|2020-04-13	0.0001721851	Oceania
Oceania|hCoV-19/Australia/TAS60/2020|EPI ISL 522733|B.1|Australia|2020-04-07	Oceania|hCoV-19/Australia/NSW377/2020|EPI ISL 451637|B.1.5|Australia|2020-04-13	0.0001728096	Oceania
Oceania|hCoV-19/New Zealand/20VR2046/2020|EPI ISL 456345|B.1.5|New Zealand|2020-04-07	Oceania|hCoV-19/Australia/NSW377/2020|EPI ISL 451637|B.1.5|Australia|2020-04-13	0.0000000000	Oceania
Oceania|hCoV-19/New Zealand/20VR2072/2020|EPI ISL 456359|B|New Zealand|2020-04-07	Oceania|hCoV-19/Australia/NSW377/2020|EPI ISL 451637|B.1.5|Australia|2020-04-13	0.0002115346	Oceania
Oceania|hCoV-19/Australia/VIC1111/2020|EPI ISL 430570|B.1|Australia|2020-04-07	Oceania|hCoV-19/Australia/NSW377/2020|EPI ISL 451637|B.1.5|Australia|2020-04-13	0.0001059926	Oceania
Oceania|hCoV-19/Australia/SAP301/2020|EPI ISL 467986|B.1|Australia|2020-04-07	Oceania|hCoV-19/Australia/NSW377/2020|EPI ISL 451637|B.1.5|Australia|2020-04-13	0.0004623205	Oceania
Oceania|hCoV-19/Australia/VIC1092/2020|EPI ISL 430582|B.1|Australia|2020-04-07	Oceania|hCoV-19/Australia/NSW377/2020|EPI ISL 451637|B.1.5|Australia|2020-04-13	0.0000713736	Oceania
Oceania|hCoV-19/Australia/VIC1280/2020|EPI ISL 430709|B.1.1|Australia|2020-04-07	Oceania|hCoV-19/Australia/NSW377/2020|EPI ISL 451637|B.1.5|Australia|2020-04-13	0.0001400683	Oceania
Oceania|hCoV-19/Australia/WA45/2020|EPI ISL 470862|B.1|Australia|2020-04-08	Oceania|hCoV-19/Australia/NSW377/2020|EPI ISL 451637|B.1.5|Australia|2020-04-13	0.0001700741	Oceania
Oceania|hCoV-19/Australia/QLD969/2020|EPI ISL 530233|B.1|Australia|2020-04-08	Oceania|hCoV-19/Australia/NSW377/2020|EPI ISL 451637|B.1.5|Australia|2020-04-13	0.0000680265	Oceania
Oceania|hCoV-19/Australia/WA17/2020|EPI ISL 470835|B.1|Australia|2020-04-08	Oceania|hCoV-19/Australia/NSW377/2020|EPI ISL 451637|B.1.5|Australia|2020-04-13	0.0000680273	Oceania
Oceania|hCoV-19/Australia/NSW595/2020|EPI ISL 478707|B.1.1|Australia|2020-04-08	Oceania|hCoV-19/Australia/NSW377/2020|EPI ISL 451637|B.1.5|Australia|2020-04-13	0.0001360667	Oceania
Oceania|hCoV-19/Australia/NSW603/2020|EPI ISL 478715|B.1|Australia|2020-04-08	Oceania|hCoV-19/Australia/NSW377/2020|EPI ISL 451637|B.1.5|Australia|2020-04-13	0.0002041157	Oceania
Oceania|hCoV-19/Australia/NSW302/2020|EPI ISL 451566|B.1.5|Australia|2020-04-08	Oceania|hCoV-19/Australia/NSW377/2020|EPI ISL 451637|B.1.5|Australia|2020-04-13	0.0000340126	Oceania
Oceania|hCoV-19/Australia/NSW294/2020|EPI ISL 451558|B.1.1.33|Australia|2020-04-08	Oceania|hCoV-19/Australia/NSW377/2020|EPI ISL 451637|B.1.5|Australia|2020-04-13	0.0001700869	Oceania
Oceania|hCoV-19/Australia/NSW352/2020|EPI ISL 451613|B.1.5|Australia|2020-04-08	Oceania|hCoV-19/Australia/NSW377/2020|EPI ISL 451637|B.1.5|Australia|2020-04-13	0.0000000000	Oceania
Oceania|hCoV-19/Australia/WA60/2020|EPI ISL 512713|B.1|Australia|2020-04-08	Oceania|hCoV-19/Australia/NSW377/2020|EPI ISL 451637|B.1.5|Australia|2020-04-13	0.0001701073	Oceania
Oceania|hCoV-19/Australia/WA104/2020|EPI ISL 512757|B.1|Australia|2020-04-08	Oceania|hCoV-19/Australia/NSW377/2020|EPI ISL 451637|B.1.5|Australia|2020-04-13	0.0001020506	Oceania
Oceania|hCoV-19/Australia/WA61/2020|EPI ISL 512714|B.1|Australia|2020-04-08	Oceania|hCoV-19/Australia/NSW377/2020|EPI ISL 451637|B.1.5|Australia|2020-04-13	0.0000680343	Oceania
Oceania|hCoV-19/Australia/VIC1135/2020|EPI ISL 430601|B.1.370|Australia|2020-04-08	Oceania|hCoV-19/Australia/NSW377/2020|EPI ISL 451637|B.1.5|Australia|2020-04-13	0.0001700908	Oceania
Oceania|hCoV-19/Australia/VIC1281/2020|EPI ISL 430676|B.1.1|Australia|2020-04-08	Oceania|hCoV-19/Australia/NSW377/2020|EPI ISL 451637|B.1.5|Australia|2020-04-13	0.0001361129	Oceania
Oceania|hCoV-19/Australia/VIC1119/2020|EPI ISL 430567|B.1|Australia|2020-04-08	Oceania|hCoV-19/Australia/NSW377/2020|EPI ISL 451637|B.1.5|Australia|2020-04-13	0.0001362341	Oceania
Oceania|hCoV-19/Australia/VIC899/2020|EPI ISL 427149|B.52|Australia|2020-04-08	Oceania|hCoV-19/Australia/NSW377/2020|EPI ISL 451637|B.1.5|Australia|2020-04-13	0.0003758231	Oceania
Oceania|hCoV-19/Australia/VIC-CBA5/2020|EPI ISL 430065|B.1.1.71|Australia|2020-04-08	Oceania|hCoV-19/Australia/NSW377/2020|EPI ISL 451637|B.1.5|Australia|2020-04-13	0.0002050070	Oceania
Oceania|hCoV-19/Australia/VIC1139/2020|EPI ISL 430610|B.1|Australia|2020-04-08	Oceania|hCoV-19/Australia/NSW377/2020|EPI ISL 451637|B.1.5|Australia|2020-04-13	0.0002053949	Oceania
Oceania|hCoV-19/Australia/VIC1134/2020|EPI ISL 430600|B.1|Australia|2020-04-08	Oceania|hCoV-19/Australia/NSW377/2020|EPI ISL 451637|B.1.5|Australia|2020-04-13	0.0001026880	Oceania
Oceania|hCoV-19/Australia/VIC1143/2020|EPI ISL 430614|B.1.1|Australia|2020-04-08	Oceania|hCoV-19/Australia/NSW377/2020|EPI ISL 451637|B.1.5|Australia|2020-04-13	0.0001369322	Oceania
Oceania|hCoV-19/Australia/VIC1137/2020|EPI ISL 430607|B.1|Australia|2020-04-08	Oceania|hCoV-19/Australia/NSW377/2020|EPI ISL 451637|B.1.5|Australia|2020-04-13	0.0000684666	Oceania
Oceania|hCoV-19/Australia/VIC1138/2020|EPI ISL 430609|B.1.1|Australia|2020-04-08	Oceania|hCoV-19/Australia/NSW377/2020|EPI ISL 451637|B.1.5|Australia|2020-04-13	0.0001027151	Oceania
Oceania|hCoV-19/Australia/VIC-CBA6/2020|EPI ISL 430066|B.1|Australia|2020-04-08	Oceania|hCoV-19/Australia/NSW377/2020|EPI ISL 451637|B.1.5|Australia|2020-04-13	0.0002072979	Oceania
Oceania|hCoV-19/Australia/VIC1136/2020|EPI ISL 430606|B|Australia|2020-04-08	Oceania|hCoV-19/Australia/NSW377/2020|EPI ISL 451637|B.1.5|Australia|2020-04-13	0.0003124228	Oceania
Oceania|hCoV-19/New Zealand/20VR2074/2020|EPI ISL 456361|B.1.1|New Zealand|2020-04-08	Oceania|hCoV-19/Australia/NSW377/2020|EPI ISL 451637|B.1.5|Australia|2020-04-13	0.0000349312	Oceania
Oceania|hCoV-19/Australia/VIC1140/2020|EPI ISL 430611|B.1|Australia|2020-04-08	Oceania|hCoV-19/Australia/NSW377/2020|EPI ISL 451637|B.1.5|Australia|2020-04-13	0.0002111886	Oceania
Oceania|hCoV-19/Australia/VIC1363/2020|EPI ISL 561517|B.1.1|Australia|2020-04-08	Oceania|hCoV-19/Australia/NSW377/2020|EPI ISL 451637|B.1.5|Australia|2020-04-13	0.0001411953	Oceania
Oceania|hCoV-19/Australia/VIC1127/2020|EPI ISL 430608|B.1.1|Australia|2020-04-08	Oceania|hCoV-19/Australia/NSW377/2020|EPI ISL 451637|B.1.5|Australia|2020-04-13	0.0001068898	Oceania
Oceania|hCoV-19/Australia/VIC1132/2020|EPI ISL 430593|B.1|Australia|2020-04-08	Oceania|hCoV-19/Australia/NSW377/2020|EPI ISL 451637|B.1.5|Australia|2020-04-13	0.0001711763	Oceania
Oceania|hCoV-19/Australia/QLD966/2020|EPI ISL 530234|B.1|Australia|2020-04-09	Oceania|hCoV-19/Australia/NSW377/2020|EPI ISL 451637|B.1.5|Australia|2020-04-13	0.0001360714	Oceania
Oceania|hCoV-19/Australia/VIC1159/2020|EPI ISL 430604|B.1.370|Australia|2020-04-09	Oceania|hCoV-19/Australia/NSW377/2020|EPI ISL 451637|B.1.5|Australia|2020-04-13	0.0001360627	Oceania
Oceania|hCoV-19/Australia/NSW2437/2020|EPI ISL 527017|B.1.1.33|Australia|2020-04-09	Oceania|hCoV-19/Australia/NSW377/2020|EPI ISL 451637|B.1.5|Australia|2020-04-13	0.0002041084	Oceania
Oceania|hCoV-19/Australia/NSW2534/2020|EPI ISL 527038|B.1.98|Australia|2020-04-09	Oceania|hCoV-19/Australia/NSW377/2020|EPI ISL 451637|B.1.5|Australia|2020-04-13	0.0002041061	Oceania
Oceania|hCoV-19/Australia/NSW673/2020|EPI ISL 513316|B.1.1.33|Australia|2020-04-09	Oceania|hCoV-19/Australia/NSW377/2020|EPI ISL 451637|B.1.5|Australia|2020-04-13	0.0002041085	Oceania
Oceania|hCoV-19/Australia/NSW602/2020|EPI ISL 478714|B.1|Australia|2020-04-09	Oceania|hCoV-19/Australia/NSW377/2020|EPI ISL 451637|B.1.5|Australia|2020-04-13	0.0002041157	Oceania
Oceania|hCoV-19/Australia/VIC1161/2020|EPI ISL 430615|B.1|Australia|2020-04-09	Oceania|hCoV-19/Australia/NSW377/2020|EPI ISL 451637|B.1.5|Australia|2020-04-13	0.0001701175	Oceania
Oceania|hCoV-19/Australia/VIC1284/2020|EPI ISL 430701|B.1.5|Australia|2020-04-09	Oceania|hCoV-19/Australia/NSW377/2020|EPI ISL 451637|B.1.5|Australia|2020-04-13	0.0000340388	Oceania
Oceania|hCoV-19/Australia/VIC1158/2020|EPI ISL 430602|B.1.1|Australia|2020-04-09	Oceania|hCoV-19/Australia/NSW377/2020|EPI ISL 451637|B.1.5|Australia|2020-04-13	0.0001362056	Oceania
Oceania|hCoV-19/Australia/VIC1160/2020|EPI ISL 430605|B.1.370|Australia|2020-04-09	Oceania|hCoV-19/Australia/NSW377/2020|EPI ISL 451637|B.1.5|Australia|2020-04-13	0.0001369289	Oceania
Oceania|hCoV-19/Australia/VIC1162/2020|EPI ISL 430616|B.1|Australia|2020-04-09	Oceania|hCoV-19/Australia/NSW377/2020|EPI ISL 451637|B.1.5|Australia|2020-04-13	0.0000684783	Oceania
Oceania|hCoV-19/Australia/VIC1355/2020|EPI ISL 430638|B.1.1|Australia|2020-04-09	Oceania|hCoV-19/Australia/NSW377/2020|EPI ISL 451637|B.1.5|Australia|2020-04-13	0.0001027432	Oceania
Oceania|hCoV-19/Australia/VIC1248/2020|EPI ISL 436114|B.1.5|Australia|2020-04-09	Oceania|hCoV-19/Australia/NSW377/2020|EPI ISL 451637|B.1.5|Australia|2020-04-13	0.0000342427	Oceania
Oceania|hCoV-19/Australia/SAP095/2020|EPI ISL 451129|B.1|Australia|2020-04-09	Oceania|hCoV-19/Australia/NSW377/2020|EPI ISL 451637|B.1.5|Australia|2020-04-13	0.0002055911	Oceania
Oceania|hCoV-19/Australia/VIC1247/2020|EPI ISL 436113|B.1.1|Australia|2020-04-09	Oceania|hCoV-19/Australia/NSW377/2020|EPI ISL 451637|B.1.5|Australia|2020-04-13	0.0001029583	Oceania
Oceania|hCoV-19/Australia/VIC1164/2020|EPI ISL 430624|B.1.22|Australia|2020-04-09	Oceania|hCoV-19/Australia/NSW377/2020|EPI ISL 451637|B.1.5|Australia|2020-04-13	0.0001718774	Oceania
Oceania|hCoV-19/New Zealand/20VR2048/2020|EPI ISL 456346|B.1|New Zealand|2020-04-09	Oceania|hCoV-19/Australia/NSW377/2020|EPI ISL 451637|B.1.5|Australia|2020-04-13	0.0001401041	Oceania
Oceania|hCoV-19/Australia/VIC1285/2020|EPI ISL 430702|B.1.5|Australia|2020-04-09	Oceania|hCoV-19/Australia/NSW377/2020|EPI ISL 451637|B.1.5|Australia|2020-04-13	0.0000356284	Oceania
Oceania|hCoV-19/Australia/VIC1178/2020|EPI ISL 430674|B.1.1|Australia|2020-04-10	Oceania|hCoV-19/Australia/NSW377/2020|EPI ISL 451637|B.1.5|Australia|2020-04-13	0.0001701317	Oceania
Oceania|hCoV-19/Australia/VIC1313/2020|EPI ISL 430714|B.1.5|Australia|2020-04-10	Oceania|hCoV-19/Australia/NSW377/2020|EPI ISL 451637|B.1.5|Australia|2020-04-13	0.0000340515	Oceania
Oceania|hCoV-19/Australia/VIC1300/2020|EPI ISL 430677|B.1.1|Australia|2020-04-10	Oceania|hCoV-19/Australia/NSW377/2020|EPI ISL 451637|B.1.5|Australia|2020-04-13	0.0001362892	Oceania
Oceania|hCoV-19/Australia/VIC1303/2020|EPI ISL 430694|B.1.1|Australia|2020-04-10	Oceania|hCoV-19/Australia/NSW377/2020|EPI ISL 451637|B.1.5|Australia|2020-04-13	0.0001707649	Oceania
Oceania|hCoV-19/Australia/VIC1174/2020|EPI ISL 430623|B.1.370|Australia|2020-04-10	Oceania|hCoV-19/Australia/NSW377/2020|EPI ISL 451637|B.1.5|Australia|2020-04-13	0.0001369149	Oceania
Oceania|hCoV-19/Australia/VIC1312/2020|EPI ISL 562136|B.1.5|Australia|2020-04-10	Oceania|hCoV-19/Australia/NSW377/2020|EPI ISL 451637|B.1.5|Australia|2020-04-13	0.0000343851	Oceania
Oceania|hCoV-19/Australia/VIC1176/2020|EPI ISL 430630|B.1.5|Australia|2020-04-10	Oceania|hCoV-19/Australia/NSW377/2020|EPI ISL 451637|B.1.5|Australia|2020-04-13	0.0000000000	Oceania
Oceania|hCoV-19/Australia/VIC1250/2020|EPI ISL 436115|B.1.1|Australia|2020-04-10	Oceania|hCoV-19/Australia/NSW377/2020|EPI ISL 451637|B.1.5|Australia|2020-04-13	0.0001728663	Oceania
Oceania|hCoV-19/Australia/VIC1175/2020|EPI ISL 430625|B.1.22|Australia|2020-04-10	Oceania|hCoV-19/Australia/NSW377/2020|EPI ISL 451637|B.1.5|Australia|2020-04-13	0.0001731509	Oceania
Oceania|hCoV-19/Australia/VIC1316/2020|EPI ISL 430690|B.1.370|Australia|2020-04-11	Oceania|hCoV-19/Australia/NSW377/2020|EPI ISL 451637|B.1.5|Australia|2020-04-13	0.0001700898	Oceania
Oceania|hCoV-19/Australia/QLD961/2020|EPI ISL 530236|B.1.1|Australia|2020-04-11	Oceania|hCoV-19/Australia/NSW377/2020|EPI ISL 451637|B.1.5|Australia|2020-04-13	0.0001020479	Oceania
Oceania|hCoV-19/Australia/NSW2570/2020|EPI ISL 527057|B.1|Australia|2020-04-11	Oceania|hCoV-19/Australia/NSW377/2020|EPI ISL 451637|B.1.5|Australia|2020-04-13	0.0001360651	Oceania
Oceania|hCoV-19/Australia/QLD971/2020|EPI ISL 530235|B.1|Australia|2020-04-11	Oceania|hCoV-19/Australia/NSW377/2020|EPI ISL 451637|B.1.5|Australia|2020-04-13	0.0001700849	Oceania
Oceania|hCoV-19/Australia/NSW494/2020|EPI ISL 455034|B.1.5|Australia|2020-04-11	Oceania|hCoV-19/Australia/NSW377/2020|EPI ISL 451637|B.1.5|Australia|2020-04-13	0.0000340110	Oceania
Oceania|hCoV-19/Australia/NSW332/2020|EPI ISL 451594|B.1.1.33|Australia|2020-04-11	Oceania|hCoV-19/Australia/NSW377/2020|EPI ISL 451637|B.1.5|Australia|2020-04-13	0.0001700869	Oceania
Oceania|hCoV-19/Australia/VIC1256/2020|EPI ISL 436120|B.1.370|Australia|2020-04-11	Oceania|hCoV-19/Australia/NSW377/2020|EPI ISL 451637|B.1.5|Australia|2020-04-13	0.0001711669	Oceania
Oceania|hCoV-19/Australia/VIC1317/2020|EPI ISL 430691|B.1.1|Australia|2020-04-11	Oceania|hCoV-19/Australia/NSW377/2020|EPI ISL 451637|B.1.5|Australia|2020-04-13	0.0001370375	Oceania
Oceania|hCoV-19/Australia/VIC1319/2020|EPI ISL 430700|B.1|Australia|2020-04-11	Oceania|hCoV-19/Australia/NSW377/2020|EPI ISL 451637|B.1.5|Australia|2020-04-13	0.0000686428	Oceania
Oceania|hCoV-19/Australia/VIC1321/2020|EPI ISL 430704|B.4|Australia|2020-04-11	Oceania|hCoV-19/Australia/NSW377/2020|EPI ISL 451637|B.1.5|Australia|2020-04-13	0.0003783332	Oceania
Oceania|hCoV-19/Australia/VIC1187/2020|EPI ISL 430675|B.1|Australia|2020-04-11	Oceania|hCoV-19/Australia/NSW377/2020|EPI ISL 451637|B.1.5|Australia|2020-04-13	0.0001729436	Oceania
Oceania|hCoV-19/Australia/VIC1181/2020|EPI ISL 430627|B.1.1|Australia|2020-04-11	Oceania|hCoV-19/Australia/NSW377/2020|EPI ISL 451637|B.1.5|Australia|2020-04-13	0.0002433407	Oceania
Oceania|hCoV-19/Australia/VIC1260/2020|EPI ISL 436123|B.4|Australia|2020-04-11	Oceania|hCoV-19/Australia/NSW377/2020|EPI ISL 451637|B.1.5|Australia|2020-04-13	0.0003835962	Oceania
Oceania|hCoV-19/Australia/VIC1183/2020|EPI ISL 430628|B.1.1|Australia|2020-04-11	Oceania|hCoV-19/Australia/NSW377/2020|EPI ISL 451637|B.1.5|Australia|2020-04-13	0.0002509282	Oceania
Oceania|hCoV-19/Australia/NSW2571/2020|EPI ISL 527058|B.1.98|Australia|2020-04-12	Oceania|hCoV-19/Australia/NSW377/2020|EPI ISL 451637|B.1.5|Australia|2020-04-13	0.0002041156	Oceania
Oceania|hCoV-19/Australia/VIC1329/2020|EPI ISL 430696|B.1.370|Australia|2020-04-12	Oceania|hCoV-19/Australia/NSW377/2020|EPI ISL 451637|B.1.5|Australia|2020-04-13	0.0001700956	Oceania
Oceania|hCoV-19/Australia/ACT0059/2020|EPI ISL 498523|B.1|Australia|2020-04-12	Oceania|hCoV-19/Australia/NSW377/2020|EPI ISL 451637|B.1.5|Australia|2020-04-13	0.0001360773	Oceania
Oceania|hCoV-19/Australia/VIC1267/2020|EPI ISL 436126|B.1.370|Australia|2020-04-12	Oceania|hCoV-19/Australia/NSW377/2020|EPI ISL 451637|B.1.5|Australia|2020-04-13	0.0001712548	Oceania
Oceania|hCoV-19/Australia/VIC1353/2020|EPI ISL 430716|B.1.1|Australia|2020-04-12	Oceania|hCoV-19/Australia/NSW377/2020|EPI ISL 451637|B.1.5|Australia|2020-04-13	0.0001370783	Oceania
Oceania|hCoV-19/Australia/NSW2120/2020|EPI ISL 509498|B.1.1|Australia|2020-04-13	Oceania|hCoV-19/Australia/NSW377/2020|EPI ISL 451637|B.1.5|Australia|2020-04-13	0.0002721813	Oceania
Oceania|hCoV-19/Australia/NSW601/2020|EPI ISL 478713|B.1|Australia|2020-04-13	Oceania|hCoV-19/Australia/NSW377/2020|EPI ISL 451637|B.1.5|Australia|2020-04-13	0.0002381400	Oceania
Oceania|hCoV-19/Australia/NSW02/2020|EPI ISL 408976|B|Australia|2020-01-22	Oceania|hCoV-19/Australia/VIC1336/2020|EPI ISL 430698|B.1.1|Australia|2020-04-13	0.0003366771	Oceania
Oceania|hCoV-19/Australia/NSW01/2020|EPI ISL 407893|A|Australia|2020-01-24	Oceania|hCoV-19/Australia/VIC1336/2020|EPI ISL 430698|B.1.1|Australia|2020-04-13	0.0003361975	Oceania
Oceania|hCoV-19/Australia/NSW04/2020|EPI ISL 417030|A|Australia|2020-01-24	Oceania|hCoV-19/Australia/VIC1336/2020|EPI ISL 430698|B.1.1|Australia|2020-04-13	0.0004370835	Oceania
Oceania|hCoV-19/Australia/VIC02/2020|EPI ISL 416410|B|Australia|2020-01-24	Oceania|hCoV-19/Australia/VIC1336/2020|EPI ISL 430698|B.1.1|Australia|2020-04-13	0.0003393152	Oceania
Oceania|hCoV-19/Australia/VIC01/2020|EPI ISL 406844|B|Australia|2020-01-25	Oceania|hCoV-19/Australia/VIC1336/2020|EPI ISL 430698|B.1.1|Australia|2020-04-13	0.0003699830	Oceania
Oceania|hCoV-19/Australia/NSW03/2020|EPI ISL 408977|B|Australia|2020-01-25	Oceania|hCoV-19/Australia/VIC1336/2020|EPI ISL 430698|B.1.1|Australia|2020-04-13	0.0003025854	Oceania
Oceania|hCoV-19/Australia/NSW2153/2020|EPI ISL 509505|B.1.5|Australia|2020-01-25	Oceania|hCoV-19/Australia/VIC1336/2020|EPI ISL 430698|B.1.1|Australia|2020-04-13	0.0001680927	Oceania
Oceania|hCoV-19/Australia/QLD01/2020|EPI ISL 407894|A|Australia|2020-01-28	Oceania|hCoV-19/Australia/VIC1336/2020|EPI ISL 430698|B.1.1|Australia|2020-04-13	0.0004034766	Oceania
Oceania|hCoV-19/Australia/VPRL014/2020|EPI ISL 455603|B.1|Australia|2020-01-30	Oceania|hCoV-19/Australia/VIC1336/2020|EPI ISL 430698|B.1.1|Australia|2020-04-13	0.0003361974	Oceania
Oceania|hCoV-19/Australia/QLD02/2020|EPI ISL 407896|A|Australia|2020-01-30	Oceania|hCoV-19/Australia/VIC1336/2020|EPI ISL 430698|B.1.1|Australia|2020-04-13	0.0004707421	Oceania
Oceania|hCoV-19/Australia/SA01/2020|EPI ISL 480778|B.1|Australia|2020-01-30	Oceania|hCoV-19/Australia/VIC1336/2020|EPI ISL 430698|B.1.1|Australia|2020-04-13	0.0003366501	Oceania
Oceania|hCoV-19/Australia/SA04/2020|EPI ISL 480781|B.1|Australia|2020-01-30	Oceania|hCoV-19/Australia/VIC1336/2020|EPI ISL 430698|B.1.1|Australia|2020-04-13	0.0003382098	Oceania
Oceania|hCoV-19/Australia/VIC13/2020|EPI ISL 419733|B|Australia|2020-01-31	Oceania|hCoV-19/Australia/VIC1336/2020|EPI ISL 430698|B.1.1|Australia|2020-04-13	0.0004039947	Oceania
Oceania|hCoV-19/Australia/VIC14/2020|EPI ISL 419734|B|Australia|2020-02-02	Oceania|hCoV-19/Australia/VIC1336/2020|EPI ISL 430698|B.1.1|Australia|2020-04-13	0.0003074386	Oceania
Oceania|hCoV-19/Australia/QLD03/2020|EPI ISL 410717|A|Australia|2020-02-05	Oceania|hCoV-19/Australia/VIC1336/2020|EPI ISL 430698|B.1.1|Australia|2020-04-13	0.0004371083	Oceania
Oceania|hCoV-19/Australia/QLD04/2020|EPI ISL 410718|A|Australia|2020-02-05	Oceania|hCoV-19/Australia/VIC1336/2020|EPI ISL 430698|B.1.1|Australia|2020-04-13	0.0004034766	Oceania
Oceania|hCoV-19/Australia/VIC07/2020|EPI ISL 416415|A|Australia|2020-02-08	Oceania|hCoV-19/Australia/VIC1336/2020|EPI ISL 430698|B.1.1|Australia|2020-04-13	0.0004371086	Oceania
Oceania|hCoV-19/Australia/SAP097/2020|EPI ISL 468039|B|Australia|2020-02-22	Oceania|hCoV-19/Australia/VIC1336/2020|EPI ISL 430698|B.1.1|Australia|2020-04-13	0.0003698588	Oceania
Oceania|hCoV-19/Australia/WA11/2020|EPI ISL 420456|B|Australia|2020-02-22	Oceania|hCoV-19/Australia/VIC1336/2020|EPI ISL 430698|B.1.1|Australia|2020-04-13	0.0003698790	Oceania
Oceania|hCoV-19/Australia/WA34/2020|EPI ISL 470851|B|Australia|2020-02-27	Oceania|hCoV-19/Australia/VIC1336/2020|EPI ISL 430698|B.1.1|Australia|2020-04-13	0.0003698417	Oceania
Oceania|hCoV-19/New Zealand/20VR0174/2020|EPI ISL 413490|B.4|New Zealand|2020-02-27	Oceania|hCoV-19/Australia/VIC1336/2020|EPI ISL 430698|B.1.1|Australia|2020-04-13	0.0004372224	Oceania
Oceania|hCoV-19/Australia/NSW05/2020|EPI ISL 412975|B.4|Australia|2020-02-28	Oceania|hCoV-19/Australia/VIC1336/2020|EPI ISL 430698|B.1.1|Australia|2020-04-13	0.0004707990	Oceania
Oceania|hCoV-19/Australia/QLDID922/2020|EPI ISL 418799|B|Australia|2020-02-28	Oceania|hCoV-19/Australia/VIC1336/2020|EPI ISL 430698|B.1.1|Australia|2020-04-13	0.0004370960	Oceania
Oceania|hCoV-19/Australia/NSW09/2020|EPI ISL 413595|B.4|Australia|2020-02-28	Oceania|hCoV-19/Australia/VIC1336/2020|EPI ISL 430698|B.1.1|Australia|2020-04-13	0.0005108131	Oceania
Oceania|hCoV-19/Australia/NSW08/2020|EPI ISL 413594|B|Australia|2020-02-28	Oceania|hCoV-19/Australia/VIC1336/2020|EPI ISL 430698|B.1.1|Australia|2020-04-13	0.0002723654	Oceania
Oceania|hCoV-19/Australia/NSW10/2020|EPI ISL 413596|B|Australia|2020-02-28	Oceania|hCoV-19/Australia/VIC1336/2020|EPI ISL 430698|B.1.1|Australia|2020-04-13	0.0002723746	Oceania
Oceania|hCoV-19/Australia/NSW219/2020|EPI ISL 427643|B|Australia|2020-02-28	Oceania|hCoV-19/Australia/VIC1336/2020|EPI ISL 430698|B.1.1|Australia|2020-04-13	0.0002723839	Oceania
Oceania|hCoV-19/Australia/NSW07/2020|EPI ISL 413214|B.4|Australia|2020-02-29	Oceania|hCoV-19/Australia/VIC1336/2020|EPI ISL 430698|B.1.1|Australia|2020-04-13	0.0004371495	Oceania
Oceania|hCoV-19/Australia/QLD09/2020|EPI ISL 414414|B.4|Australia|2020-02-29	Oceania|hCoV-19/Australia/VIC1336/2020|EPI ISL 430698|B.1.1|Australia|2020-04-13	0.0004707855	Oceania
Oceania|hCoV-19/Australia/NSW06/2020|EPI ISL 413213|B.4|Australia|2020-02-29	Oceania|hCoV-19/Australia/VIC1336/2020|EPI ISL 430698|B.1.1|Australia|2020-04-13	0.0005044322	Oceania
Oceania|hCoV-19/New Zealand/20VR0189/2020|EPI ISL 416519|B.1.1|New Zealand|2020-03-02	Oceania|hCoV-19/Australia/VIC1336/2020|EPI ISL 430698|B.1.1|Australia|2020-04-13	0.0000336091	Oceania
Oceania|hCoV-19/Australia/VIC04/2020|EPI ISL 416412|B.4|Australia|2020-03-02	Oceania|hCoV-19/Australia/VIC1336/2020|EPI ISL 430698|B.1.1|Australia|2020-04-13	0.0005717134	Oceania
Oceania|hCoV-19/Australia/NSW11/2020|EPI ISL 413597|B.4|Australia|2020-03-02	Oceania|hCoV-19/Australia/VIC1336/2020|EPI ISL 430698|B.1.1|Australia|2020-04-13	0.0004086131	Oceania
Oceania|hCoV-19/Australia/NSW217/2020|EPI ISL 427644|B.4|Australia|2020-03-02	Oceania|hCoV-19/Australia/VIC1336/2020|EPI ISL 430698|B.1.1|Australia|2020-04-13	0.0004086270	Oceania
Oceania|hCoV-19/Australia/SAP098/2020|EPI ISL 483066|B.4|Australia|2020-03-03	Oceania|hCoV-19/Australia/VIC1336/2020|EPI ISL 430698|B.1.1|Australia|2020-04-13	0.0005044794	Oceania
Oceania|hCoV-19/Australia/NSW15/2020|EPI ISL 417383|B.4|Australia|2020-03-03	Oceania|hCoV-19/Australia/VIC1336/2020|EPI ISL 430698|B.1.1|Australia|2020-04-13	0.0005044234	Oceania
Oceania|hCoV-19/New Zealand/20VR1109/2020|EPI ISL 456190|B.31|New Zealand|2020-03-03	Oceania|hCoV-19/Australia/VIC1336/2020|EPI ISL 430698|B.1.1|Australia|2020-04-13	0.0006390480	Oceania
Oceania|hCoV-19/Australia/NSW14/2020|EPI ISL 413600|B.4|Australia|2020-03-03	Oceania|hCoV-19/Australia/VIC1336/2020|EPI ISL 430698|B.1.1|Australia|2020-04-13	0.0004086177	Oceania
Oceania|hCoV-19/Australia/NSW22/2020|EPI ISL 427649|B.4|Australia|2020-03-03	Oceania|hCoV-19/Australia/VIC1336/2020|EPI ISL 430698|B.1.1|Australia|2020-04-13	0.0004427013	Oceania
Oceania|hCoV-19/Australia/VPRL004/2020|EPI ISL 455596|B.4|Australia|2020-03-03	Oceania|hCoV-19/Australia/VIC1336/2020|EPI ISL 430698|B.1.1|Australia|2020-04-13	0.0005045133	Oceania
Oceania|hCoV-19/Australia/SAP217/2020|EPI ISL 483073|B|Australia|2020-03-03	Oceania|hCoV-19/Australia/VIC1336/2020|EPI ISL 430698|B.1.1|Australia|2020-04-13	0.0004078246	Oceania
Oceania|hCoV-19/Australia/SAP099/2020|EPI ISL 468038|B.4|Australia|2020-03-04	Oceania|hCoV-19/Australia/VIC1336/2020|EPI ISL 430698|B.1.1|Australia|2020-04-13	0.0005381465	Oceania
Oceania|hCoV-19/Australia/NSW21/2020|EPI ISL 417386|B.4|Australia|2020-03-04	Oceania|hCoV-19/Australia/VIC1336/2020|EPI ISL 430698|B.1.1|Australia|2020-04-13	0.0004708072	Oceania
Oceania|hCoV-19/Australia/WA06/2020|EPI ISL 420534|B.1.98|Australia|2020-03-04	Oceania|hCoV-19/Australia/VIC1336/2020|EPI ISL 430698|B.1.1|Australia|2020-04-13	0.0002020016	Oceania
Oceania|hCoV-19/Australia/NSW12/2020|EPI ISL 413598|B.4|Australia|2020-03-04	Oceania|hCoV-19/Australia/VIC1336/2020|EPI ISL 430698|B.1.1|Australia|2020-04-13	0.0005108131	Oceania
Oceania|hCoV-19/Australia/NSW23/2020|EPI ISL 427650|B.4|Australia|2020-03-04	Oceania|hCoV-19/Australia/VIC1336/2020|EPI ISL 430698|B.1.1|Australia|2020-04-13	0.0004426806	Oceania
Oceania|hCoV-19/Australia/NSW65/2020|EPI ISL 427645|B.4|Australia|2020-03-04	Oceania|hCoV-19/Australia/VIC1336/2020|EPI ISL 430698|B.1.1|Australia|2020-04-13	0.0004767429	Oceania
Oceania|hCoV-19/Australia/NSW13/2020|EPI ISL 413599|B.4|Australia|2020-03-04	Oceania|hCoV-19/Australia/VIC1336/2020|EPI ISL 430698|B.1.1|Australia|2020-04-13	0.0004426806	Oceania
Oceania|hCoV-19/New Zealand/20VR0195/2020|EPI ISL 534335|B.1.1|New Zealand|2020-03-04	Oceania|hCoV-19/Australia/VIC1336/2020|EPI ISL 430698|B.1.1|Australia|2020-04-13	0.0000342502	Oceania
Oceania|hCoV-19/Australia/NSW25/2020|EPI ISL 417388|B.6|Australia|2020-03-05	Oceania|hCoV-19/Australia/VIC1336/2020|EPI ISL 430698|B.1.1|Australia|2020-04-13	0.0005043946	Oceania
Oceania|hCoV-19/Australia/NSW18/2020|EPI ISL 417384|B.4|Australia|2020-03-05	Oceania|hCoV-19/Australia/VIC1336/2020|EPI ISL 430698|B.1.1|Australia|2020-04-13	0.0005044089	Oceania
Oceania|hCoV-19/Australia/NSW66/2020|EPI ISL 427646|B.4|Australia|2020-03-05	Oceania|hCoV-19/Australia/VIC1336/2020|EPI ISL 430698|B.1.1|Australia|2020-04-13	0.0004767429	Oceania
Oceania|hCoV-19/Australia/TAS54/2020|EPI ISL 522729|B.4|Australia|2020-03-05	Oceania|hCoV-19/Australia/VIC1336/2020|EPI ISL 430698|B.1.1|Australia|2020-04-13	0.0004739228	Oceania
Oceania|hCoV-19/New Zealand/20VR0206/2020|EPI ISL 416526|B.4|New Zealand|2020-03-05	Oceania|hCoV-19/Australia/VIC1336/2020|EPI ISL 430698|B.1.1|Australia|2020-04-13	0.0004797705	Oceania
Oceania|hCoV-19/Australia/NSW24/2020|EPI ISL 417387|B.4|Australia|2020-03-06	Oceania|hCoV-19/Australia/VIC1336/2020|EPI ISL 430698|B.1.1|Australia|2020-04-13	0.0005044322	Oceania
Oceania|hCoV-19/Australia/NSW19/2020|EPI ISL 417385|B.4|Australia|2020-03-06	Oceania|hCoV-19/Australia/VIC1336/2020|EPI ISL 430698|B.1.1|Australia|2020-04-13	0.0005044233	Oceania
Oceania|hCoV-19/Australia/NSW155/2020|EPI ISL 427647|B.1.1|Australia|2020-03-06	Oceania|hCoV-19/Australia/VIC1336/2020|EPI ISL 430698|B.1.1|Australia|2020-04-13	0.0000340357	Oceania
Oceania|hCoV-19/Australia/NSW33/2020|EPI ISL 427654|B.4|Australia|2020-03-06	Oceania|hCoV-19/Australia/VIC1336/2020|EPI ISL 430698|B.1.1|Australia|2020-04-13	0.0004427013	Oceania
Oceania|hCoV-19/Australia/VPRL002/2020|EPI ISL 455595|B|Australia|2020-03-06	Oceania|hCoV-19/Australia/VIC1336/2020|EPI ISL 430698|B.1.1|Australia|2020-04-13	0.0004035319	Oceania
Oceania|hCoV-19/Australia/VIC06/2020|EPI ISL 416414|B.4|Australia|2020-03-06	Oceania|hCoV-19/Australia/VIC1336/2020|EPI ISL 430698|B.1.1|Australia|2020-04-13	0.0005132303	Oceania
Oceania|hCoV-19/Australia/VIC18/2020|EPI ISL 419737|B.40|Australia|2020-03-07	Oceania|hCoV-19/Australia/VIC1336/2020|EPI ISL 430698|B.1.1|Australia|2020-04-13	0.0006054215	Oceania
Oceania|hCoV-19/Australia/NSW27/2020|EPI ISL 417390|B.1.1|Australia|2020-03-08	Oceania|hCoV-19/Australia/VIC1336/2020|EPI ISL 430698|B.1.1|Australia|2020-04-13	0.0001008314	Oceania
Oceania|hCoV-19/Australia/NSW28/2020|EPI ISL 417391|B.4|Australia|2020-03-08	Oceania|hCoV-19/Australia/VIC1336/2020|EPI ISL 430698|B.1.1|Australia|2020-04-13	0.0005717297	Oceania
Oceania|hCoV-19/Australia/NSW35/2020|EPI ISL 417393|B.4|Australia|2020-03-08	Oceania|hCoV-19/Australia/VIC1336/2020|EPI ISL 430698|B.1.1|Australia|2020-04-13	0.0005448786	Oceania
Oceania|hCoV-19/Australia/NSW29/2020|EPI ISL 427651|B|Australia|2020-03-08	Oceania|hCoV-19/Australia/VIC1336/2020|EPI ISL 430698|B.1.1|Australia|2020-04-13	0.0003745560	Oceania
Oceania|hCoV-19/Australia/NSW153/2020|EPI ISL 427653|B.1.1|Australia|2020-03-08	Oceania|hCoV-19/Australia/VIC1336/2020|EPI ISL 430698|B.1.1|Australia|2020-04-13	0.0000340357	Oceania
Oceania|hCoV-19/Australia/NSW375/2020|EPI ISL 451635|B.4|Australia|2020-03-08	Oceania|hCoV-19/Australia/VIC1336/2020|EPI ISL 430698|B.1.1|Australia|2020-04-13	0.0005448972	Oceania
Oceania|hCoV-19/Australia/NSW252/2020|EPI ISL 451517|B.4|Australia|2020-03-08	Oceania|hCoV-19/Australia/VIC1336/2020|EPI ISL 430698|B.1.1|Australia|2020-04-13	0.0004767429	Oceania
Oceania|hCoV-19/Australia/VIC19/2020|EPI ISL 419738|B.39|Australia|2020-03-08	Oceania|hCoV-19/Australia/VIC1336/2020|EPI ISL 430698|B.1.1|Australia|2020-04-13	0.0005432944	Oceania
Oceania|hCoV-19/Australia/NSW26/2020|EPI ISL 417389|B.4|Australia|2020-03-09	Oceania|hCoV-19/Australia/VIC1336/2020|EPI ISL 430698|B.1.1|Australia|2020-04-13	0.0005717359	Oceania
Oceania|hCoV-19/Australia/VIC23/2020|EPI ISL 419743|B.40|Australia|2020-03-09	Oceania|hCoV-19/Australia/VIC1336/2020|EPI ISL 430698|B.1.1|Australia|2020-04-13	0.0005717298	Oceania
Oceania|hCoV-19/Australia/VIC21/2020|EPI ISL 419740|B.40|Australia|2020-03-09	Oceania|hCoV-19/Australia/VIC1336/2020|EPI ISL 430698|B.1.1|Australia|2020-04-13	0.0006053734	Oceania
Oceania|hCoV-19/Australia/VIC22/2020|EPI ISL 419742|B.1|Australia|2020-03-09	Oceania|hCoV-19/Australia/VIC1336/2020|EPI ISL 430698|B.1.1|Australia|2020-04-13	0.0002689640	Oceania
Oceania|hCoV-19/Australia/NSW154/2020|EPI ISL 427652|B.1.1|Australia|2020-03-09	Oceania|hCoV-19/Australia/VIC1336/2020|EPI ISL 430698|B.1.1|Australia|2020-04-13	0.0000340357	Oceania
Oceania|hCoV-19/Australia/NSW2155/2020|EPI ISL 500633|B.4|Australia|2020-03-09	Oceania|hCoV-19/Australia/VIC1336/2020|EPI ISL 430698|B.1.1|Australia|2020-04-13	0.0004708178	Oceania
Oceania|hCoV-19/Australia/NSW2154/2020|EPI ISL 500632|B.1.1|Australia|2020-03-09	Oceania|hCoV-19/Australia/VIC1336/2020|EPI ISL 430698|B.1.1|Australia|2020-04-13	0.0000672241	Oceania
Oceania|hCoV-19/Australia/VIC26/2020|EPI ISL 419745|B.3|Australia|2020-03-10	Oceania|hCoV-19/Australia/VIC1336/2020|EPI ISL 430698|B.1.1|Australia|2020-04-13	0.0003698460	Oceania
Oceania|hCoV-19/Australia/NSW31/2020|EPI ISL 417392|B.4|Australia|2020-03-10	Oceania|hCoV-19/Australia/VIC1336/2020|EPI ISL 430698|B.1.1|Australia|2020-04-13	0.0005044234	Oceania
Oceania|hCoV-19/Australia/VIC30/2020|EPI ISL 419749|B.4|Australia|2020-03-10	Oceania|hCoV-19/Australia/VIC1336/2020|EPI ISL 430698|B.1.1|Australia|2020-04-13	0.0004707937	Oceania
Oceania|hCoV-19/Australia/VIC36/2020|EPI ISL 419765|B|Australia|2020-03-10	Oceania|hCoV-19/Australia/VIC1336/2020|EPI ISL 430698|B.1.1|Australia|2020-04-13	0.0004371364	Oceania
Oceania|hCoV-19/Australia/VIC31/2020|EPI ISL 419750|B.1|Australia|2020-03-10	Oceania|hCoV-19/Australia/VIC1336/2020|EPI ISL 430698|B.1.1|Australia|2020-04-13	0.0002017054	Oceania
Oceania|hCoV-19/Australia/NSW36/2020|EPI ISL 417394|B.40|Australia|2020-03-10	Oceania|hCoV-19/Australia/VIC1336/2020|EPI ISL 430698|B.1.1|Australia|2020-04-13	0.0004767489	Oceania
Oceania|hCoV-19/Australia/NSW38/2020|EPI ISL 417396|B.6|Australia|2020-03-10	Oceania|hCoV-19/Australia/VIC1336/2020|EPI ISL 430698|B.1.1|Australia|2020-04-13	0.0004426733	Oceania
Oceania|hCoV-19/Australia/NSW41/2020|EPI ISL 417399|B.40|Australia|2020-03-10	Oceania|hCoV-19/Australia/VIC1336/2020|EPI ISL 430698|B.1.1|Australia|2020-04-13	0.0003745433	Oceania
Oceania|hCoV-19/Australia/NSW44/2020|EPI ISL 417400|B.6|Australia|2020-03-10	Oceania|hCoV-19/Australia/VIC1336/2020|EPI ISL 430698|B.1.1|Australia|2020-04-13	0.0004426605	Oceania
Oceania|hCoV-19/Australia/NSW46/2020|EPI ISL 427658|B.3|Australia|2020-03-10	Oceania|hCoV-19/Australia/VIC1336/2020|EPI ISL 430698|B.1.1|Australia|2020-04-13	0.0003405908	Oceania
Oceania|hCoV-19/Australia/NSW51/2020|EPI ISL 427660|B.40|Australia|2020-03-10	Oceania|hCoV-19/Australia/VIC1336/2020|EPI ISL 430698|B.1.1|Australia|2020-04-13	0.0003745560	Oceania
Oceania|hCoV-19/Australia/NSW376/2020|EPI ISL 451636|B.4|Australia|2020-03-10	Oceania|hCoV-19/Australia/VIC1336/2020|EPI ISL 430698|B.1.1|Australia|2020-04-13	0.0004767568	Oceania
Oceania|hCoV-19/Australia/NSW103/2020|EPI ISL 427657|B.1.5|Australia|2020-03-10	Oceania|hCoV-19/Australia/VIC1336/2020|EPI ISL 430698|B.1.1|Australia|2020-04-13	0.0001361657	Oceania
Oceania|hCoV-19/Australia/NSW63/2020|EPI ISL 427664|B|Australia|2020-03-10	Oceania|hCoV-19/Australia/VIC1336/2020|EPI ISL 430698|B.1.1|Australia|2020-04-13	0.0003064592	Oceania
Oceania|hCoV-19/Australia/NSW49/2020|EPI ISL 427659|B.6|Australia|2020-03-10	Oceania|hCoV-19/Australia/VIC1336/2020|EPI ISL 430698|B.1.1|Australia|2020-04-13	0.0004426884	Oceania
Oceania|hCoV-19/Australia/NSW2159/2020|EPI ISL 500637|B.1.5|Australia|2020-03-10	Oceania|hCoV-19/Australia/VIC1336/2020|EPI ISL 430698|B.1.1|Australia|2020-04-13	0.0001344677	Oceania
Oceania|hCoV-19/Australia/VIC29/2020|EPI ISL 419748|B.1.1|Australia|2020-03-10	Oceania|hCoV-19/Australia/VIC1336/2020|EPI ISL 430698|B.1.1|Australia|2020-04-13	0.0001008382	Oceania
Oceania|hCoV-19/Australia/NSW2139/2020|EPI ISL 500627|B.4|Australia|2020-03-10	Oceania|hCoV-19/Australia/VIC1336/2020|EPI ISL 430698|B.1.1|Australia|2020-04-13	0.0005381170	Oceania
Oceania|hCoV-19/New Zealand/20VR0712/2020|EPI ISL 456163|B.1.1|New Zealand|2020-03-11	Oceania|hCoV-19/Australia/VIC1336/2020|EPI ISL 430698|B.1.1|Australia|2020-04-13	0.0000336091	Oceania
Oceania|hCoV-19/Australia/QLDID921/2020|EPI ISL 417033|B.6|Australia|2020-03-11	Oceania|hCoV-19/Australia/VIC1336/2020|EPI ISL 430698|B.1.1|Australia|2020-04-13	0.0004371239	Oceania
Oceania|hCoV-19/Australia/VIC44/2020|EPI ISL 419767|B.1|Australia|2020-03-11	Oceania|hCoV-19/Australia/VIC1336/2020|EPI ISL 430698|B.1.1|Australia|2020-04-13	0.0001680814	Oceania
Oceania|hCoV-19/Australia/VIC39/2020|EPI ISL 419757|B.1|Australia|2020-03-11	Oceania|hCoV-19/Australia/VIC1336/2020|EPI ISL 430698|B.1.1|Australia|2020-04-13	0.0002689671	Oceania
Oceania|hCoV-19/Australia/QLDID920/2020|EPI ISL 417032|B.1.5|Australia|2020-03-11	Oceania|hCoV-19/Australia/VIC1336/2020|EPI ISL 430698|B.1.1|Australia|2020-04-13	0.0001344585	Oceania
Oceania|hCoV-19/Australia/VIC45/2020|EPI ISL 419802|B.1.1|Australia|2020-03-11	Oceania|hCoV-19/Australia/VIC1336/2020|EPI ISL 430698|B.1.1|Australia|2020-04-13	0.0000336091	Oceania
Oceania|hCoV-19/Australia/NSW40/2020|EPI ISL 417398|B.4|Australia|2020-03-11	Oceania|hCoV-19/Australia/VIC1336/2020|EPI ISL 430698|B.1.1|Australia|2020-04-13	0.0005108189	Oceania
Oceania|hCoV-19/Australia/NSW52/2020|EPI ISL 417405|B|Australia|2020-03-11	Oceania|hCoV-19/Australia/VIC1336/2020|EPI ISL 430698|B.1.1|Australia|2020-04-13	0.0003745433	Oceania
Oceania|hCoV-19/Australia/NSW39/2020|EPI ISL 417397|B.1.5|Australia|2020-03-11	Oceania|hCoV-19/Australia/VIC1336/2020|EPI ISL 430698|B.1.1|Australia|2020-04-13	0.0001361610	Oceania
Oceania|hCoV-19/Australia/NSW102/2020|EPI ISL 427656|B.1.5|Australia|2020-03-11	Oceania|hCoV-19/Australia/VIC1336/2020|EPI ISL 430698|B.1.1|Australia|2020-04-13	0.0001361657	Oceania
Oceania|hCoV-19/Australia/NSW34/2020|EPI ISL 427655|B.4|Australia|2020-03-11	Oceania|hCoV-19/Australia/VIC1336/2020|EPI ISL 430698|B.1.1|Australia|2020-04-13	0.0004767652	Oceania
Oceania|hCoV-19/Australia/VIC38/2020|EPI ISL 419756|B.1.6|Australia|2020-03-11	Oceania|hCoV-19/Australia/VIC1336/2020|EPI ISL 430698|B.1.1|Australia|2020-04-13	0.0002353251	Oceania
Oceania|hCoV-19/Australia/NSW218/2020|EPI ISL 427665|B.3|Australia|2020-03-11	Oceania|hCoV-19/Australia/VIC1336/2020|EPI ISL 430698|B.1.1|Australia|2020-04-13	0.0003745731	Oceania
Oceania|hCoV-19/Australia/VIC43/2020|EPI ISL 419763|B.1.1|Australia|2020-03-11	Oceania|hCoV-19/Australia/VIC1336/2020|EPI ISL 430698|B.1.1|Australia|2020-04-13	0.0000672295	Oceania
Oceania|hCoV-19/Australia/NSW2156/2020|EPI ISL 500634|B.39|Australia|2020-03-11	Oceania|hCoV-19/Australia/VIC1336/2020|EPI ISL 430698|B.1.1|Australia|2020-04-13	0.0005044742	Oceania
Oceania|hCoV-19/Australia/TAS124/2020|EPI ISL 522589|B|Australia|2020-03-11	Oceania|hCoV-19/Australia/VIC1336/2020|EPI ISL 430698|B.1.1|Australia|2020-04-13	0.0004132294	Oceania
Oceania|hCoV-19/New Zealand/CoV002/2020|EPI ISL 417212|B.31|New Zealand|2020-03-11	Oceania|hCoV-19/Australia/VIC1336/2020|EPI ISL 430698|B.1.1|Australia|2020-04-13	0.0005063304	Oceania
Oceania|hCoV-19/Australia/VIC50/2020|EPI ISL 419766|B.1|Australia|2020-03-12	Oceania|hCoV-19/Australia/VIC1336/2020|EPI ISL 430698|B.1.1|Australia|2020-04-13	0.0002017055	Oceania
Oceania|hCoV-19/Australia/VIC55/2020|EPI ISL 419776|B|Australia|2020-03-12	Oceania|hCoV-19/Australia/VIC1336/2020|EPI ISL 430698|B.1.1|Australia|2020-04-13	0.0004371239	Oceania
Oceania|hCoV-19/Australia/VIC52/2020|EPI ISL 419768|B.1.1.71|Australia|2020-03-12	Oceania|hCoV-19/Australia/VIC1336/2020|EPI ISL 430698|B.1.1|Australia|2020-04-13	0.0001344446	Oceania
Oceania|hCoV-19/Australia/VIC58/2020|EPI ISL 419784|B.4|Australia|2020-03-12	Oceania|hCoV-19/Australia/VIC1336/2020|EPI ISL 430698|B.1.1|Australia|2020-04-13	0.0004371364	Oceania
Oceania|hCoV-19/Australia/VIC54/2020|EPI ISL 419770|B.1|Australia|2020-03-12	Oceania|hCoV-19/Australia/VIC1336/2020|EPI ISL 430698|B.1.1|Australia|2020-04-13	0.0001680814	Oceania
Oceania|hCoV-19/Australia/VIC47/2020|EPI ISL 419759|B.40|Australia|2020-03-12	Oceania|hCoV-19/Australia/VIC1336/2020|EPI ISL 430698|B.1.1|Australia|2020-04-13	0.0006054013	Oceania
Oceania|hCoV-19/Australia/NSW50/2020|EPI ISL 417404|B.1.1|Australia|2020-03-12	Oceania|hCoV-19/Australia/VIC1336/2020|EPI ISL 430698|B.1.1|Australia|2020-04-13	0.0000680706	Oceania
Oceania|hCoV-19/Australia/NSW254/2020|EPI ISL 451519|B.4|Australia|2020-03-12	Oceania|hCoV-19/Australia/VIC1336/2020|EPI ISL 430698|B.1.1|Australia|2020-04-13	0.0005789653	Oceania
Oceania|hCoV-19/Australia/VIC48/2020|EPI ISL 419762|B.1|Australia|2020-03-12	Oceania|hCoV-19/Australia/VIC1336/2020|EPI ISL 430698|B.1.1|Australia|2020-04-13	0.0002017124	Oceania
Oceania|hCoV-19/Australia/NSW2158/2020|EPI ISL 500636|B.1.5|Australia|2020-03-12	Oceania|hCoV-19/Australia/VIC1336/2020|EPI ISL 430698|B.1.1|Australia|2020-04-13	0.0001680928	Oceania
Oceania|hCoV-19/Australia/VIC49/2020|EPI ISL 419764|B.1|Australia|2020-03-12	Oceania|hCoV-19/Australia/VIC1336/2020|EPI ISL 430698|B.1.1|Australia|2020-04-13	0.0002354069	Oceania
Oceania|hCoV-19/New Zealand/20VR0334/2020|EPI ISL 456157|B.1|New Zealand|2020-03-12	Oceania|hCoV-19/Australia/VIC1336/2020|EPI ISL 430698|B.1.1|Australia|2020-04-13	0.0002398290	Oceania
Oceania|hCoV-19/Australia/VIC62/2020|EPI ISL 419774|B.1|Australia|2020-03-13	Oceania|hCoV-19/Australia/VIC1336/2020|EPI ISL 430698|B.1.1|Australia|2020-04-13	0.0001680814	Oceania
Oceania|hCoV-19/Australia/NSW2011/2020|EPI ISL 500598|B.4|Australia|2020-03-13	Oceania|hCoV-19/Australia/VIC1336/2020|EPI ISL 430698|B.1.1|Australia|2020-04-13	0.0006054082	Oceania
Oceania|hCoV-19/Australia/VIC66/2020|EPI ISL 419780|B.4|Australia|2020-03-13	Oceania|hCoV-19/Australia/VIC1336/2020|EPI ISL 430698|B.1.1|Australia|2020-04-13	0.0004371364	Oceania
Oceania|hCoV-19/Australia/VIC70/2020|EPI ISL 419786|B|Australia|2020-03-13	Oceania|hCoV-19/Australia/VIC1336/2020|EPI ISL 430698|B.1.1|Australia|2020-04-13	0.0004034906	Oceania
Oceania|hCoV-19/Australia/WA02/2020|EPI ISL 420532|B.1.98|Australia|2020-03-13	Oceania|hCoV-19/Australia/VIC1336/2020|EPI ISL 430698|B.1.1|Australia|2020-04-13	0.0001683312	Oceania
Oceania|hCoV-19/Australia/NSW45/2020|EPI ISL 417401|B.6|Australia|2020-03-13	Oceania|hCoV-19/Australia/VIC1336/2020|EPI ISL 430698|B.1.1|Australia|2020-04-13	0.0004086012	Oceania
Oceania|hCoV-19/Australia/NSW47/2020|EPI ISL 417402|B.1.5|Australia|2020-03-13	Oceania|hCoV-19/Australia/VIC1336/2020|EPI ISL 430698|B.1.1|Australia|2020-04-13	0.0002042619	Oceania
Oceania|hCoV-19/Australia/NSW607/2020|EPI ISL 490017|B.40|Australia|2020-03-13	Oceania|hCoV-19/Australia/VIC1336/2020|EPI ISL 430698|B.1.1|Australia|2020-04-13	0.0003745560	Oceania
Oceania|hCoV-19/Australia/NSW592/2020|EPI ISL 478704|B.1.5|Australia|2020-03-13	Oceania|hCoV-19/Australia/VIC1336/2020|EPI ISL 430698|B.1.1|Australia|2020-04-13	0.0001361657	Oceania
Oceania|hCoV-19/Australia/NSW2147/2020|EPI ISL 500628|B.1.5|Australia|2020-03-13	Oceania|hCoV-19/Australia/VIC1336/2020|EPI ISL 430698|B.1.1|Australia|2020-04-13	0.0002017192	Oceania
Oceania|hCoV-19/Australia/VIC64/2020|EPI ISL 419778|B.1|Australia|2020-03-13	Oceania|hCoV-19/Australia/VIC1336/2020|EPI ISL 430698|B.1.1|Australia|2020-04-13	0.0002695074	Oceania
Oceania|hCoV-19/Australia/VIC61/2020|EPI ISL 419773|B|Australia|2020-03-13	Oceania|hCoV-19/Australia/VIC1336/2020|EPI ISL 430698|B.1.1|Australia|2020-04-13	0.0004401330	Oceania
Oceania|hCoV-19/Australia/VIC63/2020|EPI ISL 419775|B.1|Australia|2020-03-13	Oceania|hCoV-19/Australia/VIC1336/2020|EPI ISL 430698|B.1.1|Australia|2020-04-13	0.0001693794	Oceania
Oceania|hCoV-19/Australia/VIC82/2020|EPI ISL 419794|B.40|Australia|2020-03-14	Oceania|hCoV-19/Australia/VIC1336/2020|EPI ISL 430698|B.1.1|Australia|2020-04-13	0.0004707717	Oceania
Oceania|hCoV-19/Australia/VIC83/2020|EPI ISL 419799|B|Australia|2020-03-14	Oceania|hCoV-19/Australia/VIC1336/2020|EPI ISL 430698|B.1.1|Australia|2020-04-13	0.0004373003	Oceania
Oceania|hCoV-19/Australia/VIC80/2020|EPI ISL 419792|B.40|Australia|2020-03-14	Oceania|hCoV-19/Australia/VIC1336/2020|EPI ISL 430698|B.1.1|Australia|2020-04-13	0.0004371365	Oceania
Oceania|hCoV-19/Australia/NSW2005/2020|EPI ISL 500597|B.1|Australia|2020-03-14	Oceania|hCoV-19/Australia/VIC1336/2020|EPI ISL 430698|B.1.1|Australia|2020-04-13	0.0002017112	Oceania
Oceania|hCoV-19/Australia/VIC84/2020|EPI ISL 419803|B.39|Australia|2020-03-14	Oceania|hCoV-19/Australia/VIC1336/2020|EPI ISL 430698|B.1.1|Australia|2020-04-13	0.0005044321	Oceania
Oceania|hCoV-19/Australia/VIC78/2020|EPI ISL 419790|B|Australia|2020-03-14	Oceania|hCoV-19/Australia/VIC1336/2020|EPI ISL 430698|B.1.1|Australia|2020-04-13	0.0003362468	Oceania
Oceania|hCoV-19/Australia/QLDID923/2020|EPI ISL 418801|B.1|Australia|2020-03-14	Oceania|hCoV-19/Australia/VIC1336/2020|EPI ISL 430698|B.1.1|Australia|2020-04-13	0.0001680814	Oceania
Oceania|hCoV-19/Australia/WA03/2020|EPI ISL 420533|B.1|Australia|2020-03-14	Oceania|hCoV-19/Australia/VIC1336/2020|EPI ISL 430698|B.1.1|Australia|2020-04-13	0.0002020110	Oceania
Oceania|hCoV-19/Australia/WA01/2020|EPI ISL 420531|B.1.98|Australia|2020-03-14	Oceania|hCoV-19/Australia/VIC1336/2020|EPI ISL 430698|B.1.1|Australia|2020-04-13	0.0002020016	Oceania
Oceania|hCoV-19/Australia/NSW54/2020|EPI ISL 417407|B.1.1|Australia|2020-03-14	Oceania|hCoV-19/Australia/VIC1336/2020|EPI ISL 430698|B.1.1|Australia|2020-04-13	0.0000340346	Oceania
Oceania|hCoV-19/Australia/NSW48/2020|EPI ISL 417403|B.6|Australia|2020-03-14	Oceania|hCoV-19/Australia/VIC1336/2020|EPI ISL 430698|B.1.1|Australia|2020-04-13	0.0004086012	Oceania
Oceania|hCoV-19/Australia/NSW256/2020|EPI ISL 451521|B.4|Australia|2020-03-14	Oceania|hCoV-19/Australia/VIC1336/2020|EPI ISL 430698|B.1.1|Australia|2020-04-13	0.0004767429	Oceania
Oceania|hCoV-19/Australia/NSW583/2020|EPI ISL 478695|B.40|Australia|2020-03-14	Oceania|hCoV-19/Australia/VIC1336/2020|EPI ISL 430698|B.1.1|Australia|2020-04-13	0.0003745560	Oceania
Oceania|hCoV-19/Australia/NSW582/2020|EPI ISL 478694|B.40|Australia|2020-03-14	Oceania|hCoV-19/Australia/VIC1336/2020|EPI ISL 430698|B.1.1|Australia|2020-04-13	0.0004086151	Oceania
Oceania|hCoV-19/Australia/VIC79/2020|EPI ISL 419791|B.40|Australia|2020-03-14	Oceania|hCoV-19/Australia/VIC1336/2020|EPI ISL 430698|B.1.1|Australia|2020-04-13	0.0004035048	Oceania
Oceania|hCoV-19/Australia/NSW2146/2020|EPI ISL 509503|B.40|Australia|2020-03-14	Oceania|hCoV-19/Australia/VIC1336/2020|EPI ISL 430698|B.1.1|Australia|2020-04-13	0.0004035043	Oceania
Oceania|hCoV-19/Australia/VIC81/2020|EPI ISL 419793|B.40|Australia|2020-03-14	Oceania|hCoV-19/Australia/VIC1336/2020|EPI ISL 430698|B.1.1|Australia|2020-04-13	0.0004035043	Oceania
Oceania|hCoV-19/Australia/SAP215/2020|EPI ISL 468001|B.1.1|Australia|2020-03-14	Oceania|hCoV-19/Australia/VIC1336/2020|EPI ISL 430698|B.1.1|Australia|2020-04-13	0.0000336204	Oceania
Oceania|hCoV-19/Australia/VIC87/2020|EPI ISL 419797|B.40|Australia|2020-03-15	Oceania|hCoV-19/Australia/VIC1336/2020|EPI ISL 430698|B.1.1|Australia|2020-04-13	0.0004707719	Oceania
Oceania|hCoV-19/Australia/NSW2144/2020|EPI ISL 527008|B.39|Australia|2020-03-15	Oceania|hCoV-19/Australia/VIC1336/2020|EPI ISL 430698|B.1.1|Australia|2020-04-13	0.0005044322	Oceania
Oceania|hCoV-19/Australia/SAP111/2020|EPI ISL 451131|B.1.1|Australia|2020-03-15	Oceania|hCoV-19/Australia/VIC1336/2020|EPI ISL 430698|B.1.1|Australia|2020-04-13	0.0000336091	Oceania
Oceania|hCoV-19/Australia/VIC90/2020|EPI ISL 419801|B.1.1|Australia|2020-03-15	Oceania|hCoV-19/Australia/VIC1336/2020|EPI ISL 430698|B.1.1|Australia|2020-04-13	0.0000672215	Oceania
Oceania|hCoV-19/Australia/NSW2004/2020|EPI ISL 500596|B.1.5|Australia|2020-03-15	Oceania|hCoV-19/Australia/VIC1336/2020|EPI ISL 430698|B.1.1|Australia|2020-04-13	0.0002353170	Oceania
Oceania|hCoV-19/Australia/VIC89/2020|EPI ISL 419800|B.1|Australia|2020-03-15	Oceania|hCoV-19/Australia/VIC1336/2020|EPI ISL 430698|B.1.1|Australia|2020-04-13	0.0002353345	Oceania
Oceania|hCoV-19/New Zealand/20VR0276/2020|EPI ISL 416539|A|New Zealand|2020-03-15	Oceania|hCoV-19/Australia/VIC1336/2020|EPI ISL 430698|B.1.1|Australia|2020-04-13	0.0004707502	Oceania
Oceania|hCoV-19/Australia/ACT0082/2020|EPI ISL 498542|B.1.1|Australia|2020-03-15	Oceania|hCoV-19/Australia/VIC1336/2020|EPI ISL 430698|B.1.1|Australia|2020-04-13	0.0000672195	Oceania
Oceania|hCoV-19/Australia/VIC92/2020|EPI ISL 419809|B.1.5|Australia|2020-03-15	Oceania|hCoV-19/Australia/VIC1336/2020|EPI ISL 430698|B.1.1|Australia|2020-04-13	0.0001344585	Oceania
Oceania|hCoV-19/Australia/NSW112/2020|EPI ISL 427666|B.1.5|Australia|2020-03-15	Oceania|hCoV-19/Australia/VIC1336/2020|EPI ISL 430698|B.1.1|Australia|2020-04-13	0.0002042689	Oceania
Oceania|hCoV-19/Australia/VIC91/2020|EPI ISL 419804|B.1.5|Australia|2020-03-15	Oceania|hCoV-19/Australia/VIC1336/2020|EPI ISL 430698|B.1.1|Australia|2020-04-13	0.0002017292	Oceania
Oceania|hCoV-19/Australia/SAP220/2020|EPI ISL 467995|B.1.5|Australia|2020-03-15	Oceania|hCoV-19/Australia/VIC1336/2020|EPI ISL 430698|B.1.1|Australia|2020-04-13	0.0002031563	Oceania
Oceania|hCoV-19/Australia/VIC09/2020|EPI ISL 416515|B|Australia|2020-03-15	Oceania|hCoV-19/Australia/VIC1336/2020|EPI ISL 430698|B.1.1|Australia|2020-04-13	0.0004409930	Oceania
Oceania|hCoV-19/Australia/VIC93/2020|EPI ISL 419815|B.3|Australia|2020-03-15	Oceania|hCoV-19/Australia/VIC1336/2020|EPI ISL 430698|B.1.1|Australia|2020-04-13	0.0003739692	Oceania
Oceania|hCoV-19/Australia/SAP410/2020|EPI ISL 492175|B.6|Australia|2020-03-15	Oceania|hCoV-19/Australia/VIC1336/2020|EPI ISL 430698|B.1.1|Australia|2020-04-13	0.0005622025	Oceania
Oceania|hCoV-19/Australia/SAP439/2020|EPI ISL 508130|B.6|Australia|2020-03-16	Oceania|hCoV-19/Australia/VIC1336/2020|EPI ISL 430698|B.1.1|Australia|2020-04-13	0.0004371229	Oceania
Oceania|hCoV-19/Australia/VIC97/2020|EPI ISL 419808|B.4|Australia|2020-03-16	Oceania|hCoV-19/Australia/VIC1336/2020|EPI ISL 430698|B.1.1|Australia|2020-04-13	0.0004371364	Oceania
Oceania|hCoV-19/Australia/VIC99/2020|EPI ISL 419811|B.1|Australia|2020-03-16	Oceania|hCoV-19/Australia/VIC1336/2020|EPI ISL 430698|B.1.1|Australia|2020-04-13	0.0003362285	Oceania
Oceania|hCoV-19/Australia/VIC141/2020|EPI ISL 419838|B.1.5|Australia|2020-03-16	Oceania|hCoV-19/Australia/VIC1336/2020|EPI ISL 430698|B.1.1|Australia|2020-04-13	0.0001344585	Oceania
Oceania|hCoV-19/Australia/SAP112/2020|EPI ISL 468016|B.1.1|Australia|2020-03-16	Oceania|hCoV-19/Australia/VIC1336/2020|EPI ISL 430698|B.1.1|Australia|2020-04-13	0.0000336091	Oceania
Oceania|hCoV-19/Australia/VIC142/2020|EPI ISL 419839|B.1|Australia|2020-03-16	Oceania|hCoV-19/Australia/VIC1336/2020|EPI ISL 430698|B.1.1|Australia|2020-04-13	0.0002353387	Oceania
Oceania|hCoV-19/Australia/NSW2151/2020|EPI ISL 500631|B|Australia|2020-03-16	Oceania|hCoV-19/Australia/VIC1336/2020|EPI ISL 430698|B.1.1|Australia|2020-04-13	0.0003025854	Oceania
Oceania|hCoV-19/Australia/NSW2149/2020|EPI ISL 500630|B.1.1.10|Australia|2020-03-16	Oceania|hCoV-19/Australia/VIC1336/2020|EPI ISL 430698|B.1.1|Australia|2020-04-13	0.0001008343	Oceania
Oceania|hCoV-19/New Zealand/20VR0993/2020|EPI ISL 456176|B|New Zealand|2020-03-16	Oceania|hCoV-19/Australia/VIC1336/2020|EPI ISL 430698|B.1.1|Australia|2020-04-13	0.0003362312	Oceania
Oceania|hCoV-19/Australia/VIC143/2020|EPI ISL 419840|B.1.1|Australia|2020-03-16	Oceania|hCoV-19/Australia/VIC1336/2020|EPI ISL 430698|B.1.1|Australia|2020-04-13	0.0001008314	Oceania
Oceania|hCoV-19/Australia/VIC96/2020|EPI ISL 419807|B|Australia|2020-03-16	Oceania|hCoV-19/Australia/VIC1336/2020|EPI ISL 430698|B.1.1|Australia|2020-04-13	0.0003026019	Oceania
Oceania|hCoV-19/Australia/NSW58/2020|EPI ISL 417410|B.40|Australia|2020-03-16	Oceania|hCoV-19/Australia/VIC1336/2020|EPI ISL 430698|B.1.1|Australia|2020-04-13	0.0004086131	Oceania
Oceania|hCoV-19/Australia/NSW57/2020|EPI ISL 417409|B.40|Australia|2020-03-16	Oceania|hCoV-19/Australia/VIC1336/2020|EPI ISL 430698|B.1.1|Australia|2020-04-13	0.0004767351	Oceania
Oceania|hCoV-19/Australia/NSW104/2020|EPI ISL 427677|B.1.5|Australia|2020-03-16	Oceania|hCoV-19/Australia/VIC1336/2020|EPI ISL 430698|B.1.1|Australia|2020-04-13	0.0001361657	Oceania
Oceania|hCoV-19/Australia/NSW75/2020|EPI ISL 427703|B.40|Australia|2020-03-16	Oceania|hCoV-19/Australia/VIC1336/2020|EPI ISL 430698|B.1.1|Australia|2020-04-13	0.0003745560	Oceania
Oceania|hCoV-19/Australia/NSW88/2020|EPI ISL 427702|B.40|Australia|2020-03-16	Oceania|hCoV-19/Australia/VIC1336/2020|EPI ISL 430698|B.1.1|Australia|2020-04-13	0.0004426962	Oceania
Oceania|hCoV-19/Australia/NSW158/2020|EPI ISL 427735|B.1.1|Australia|2020-03-16	Oceania|hCoV-19/Australia/VIC1336/2020|EPI ISL 430698|B.1.1|Australia|2020-04-13	0.0000680729	Oceania
Oceania|hCoV-19/Australia/NSW111/2020|EPI ISL 427661|B.1.5|Australia|2020-03-16	Oceania|hCoV-19/Australia/VIC1336/2020|EPI ISL 430698|B.1.1|Australia|2020-04-13	0.0002042689	Oceania
Oceania|hCoV-19/Australia/VIC146/2020|EPI ISL 419843|B.40|Australia|2020-03-17	Oceania|hCoV-19/Australia/VIC1336/2020|EPI ISL 430698|B.1.1|Australia|2020-04-13	0.0004371244	Oceania
Oceania|hCoV-19/Australia/VIC327/2020|EPI ISL 426637|B.40|Australia|2020-03-17	Oceania|hCoV-19/Australia/VIC1336/2020|EPI ISL 430698|B.1.1|Australia|2020-04-13	0.0004034907	Oceania
Oceania|hCoV-19/Australia/VIC157/2020|EPI ISL 419854|B.1|Australia|2020-03-17	Oceania|hCoV-19/Australia/VIC1336/2020|EPI ISL 430698|B.1.1|Australia|2020-04-13	0.0002353345	Oceania
Oceania|hCoV-19/Australia/VIC151/2020|EPI ISL 419848|B|Australia|2020-03-17	Oceania|hCoV-19/Australia/VIC1336/2020|EPI ISL 430698|B.1.1|Australia|2020-04-13	0.0005044089	Oceania
Oceania|hCoV-19/Australia/VIC154/2020|EPI ISL 419851|B.1.5|Australia|2020-03-17	Oceania|hCoV-19/Australia/VIC1336/2020|EPI ISL 430698|B.1.1|Australia|2020-04-13	0.0002017019	Oceania
Oceania|hCoV-19/Australia/VIC144/2020|EPI ISL 419841|B.1.1|Australia|2020-03-17	Oceania|hCoV-19/Australia/VIC1336/2020|EPI ISL 430698|B.1.1|Australia|2020-04-13	0.0000672195	Oceania
Oceania|hCoV-19/Australia/VIC148/2020|EPI ISL 419845|B.1|Australia|2020-03-17	Oceania|hCoV-19/Australia/VIC1336/2020|EPI ISL 430698|B.1.1|Australia|2020-04-13	0.0002017054	Oceania
Oceania|hCoV-19/Australia/VIC153/2020|EPI ISL 419850|B.1.1|Australia|2020-03-17	Oceania|hCoV-19/Australia/VIC1336/2020|EPI ISL 430698|B.1.1|Australia|2020-04-13	0.0001008314	Oceania
Oceania|hCoV-19/Australia/VIC152/2020|EPI ISL 419849|B|Australia|2020-03-17	Oceania|hCoV-19/Australia/VIC1336/2020|EPI ISL 430698|B.1.1|Australia|2020-04-13	0.0004034906	Oceania
Oceania|hCoV-19/Australia/VIC106/2020|EPI ISL 419820|B.1.5|Australia|2020-03-17	Oceania|hCoV-19/Australia/VIC1336/2020|EPI ISL 430698|B.1.1|Australia|2020-04-13	0.0002353237	Oceania
Oceania|hCoV-19/Australia/VIC329/2020|EPI ISL 426639|B.1.5|Australia|2020-03-17	Oceania|hCoV-19/Australia/VIC1336/2020|EPI ISL 430698|B.1.1|Australia|2020-04-13	0.0002017147	Oceania
Oceania|hCoV-19/Australia/VIC149/2020|EPI ISL 419846|B.1|Australia|2020-03-17	Oceania|hCoV-19/Australia/VIC1336/2020|EPI ISL 430698|B.1.1|Australia|2020-04-13	0.0002689764	Oceania
Oceania|hCoV-19/Australia/VIC156/2020|EPI ISL 419853|B.1.1|Australia|2020-03-17	Oceania|hCoV-19/Australia/VIC1336/2020|EPI ISL 430698|B.1.1|Australia|2020-04-13	0.0000336091	Oceania
Oceania|hCoV-19/Australia/VIC155/2020|EPI ISL 419852|B.1|Australia|2020-03-17	Oceania|hCoV-19/Australia/VIC1336/2020|EPI ISL 430698|B.1.1|Australia|2020-04-13	0.0002353278	Oceania
Oceania|hCoV-19/Australia/VIC105/2020|EPI ISL 419819|B.1.255|Australia|2020-03-17	Oceania|hCoV-19/Australia/VIC1336/2020|EPI ISL 430698|B.1.1|Australia|2020-04-13	0.0002353278	Oceania
Oceania|hCoV-19/New Zealand/20VR0994/2020|EPI ISL 456177|B.31|New Zealand|2020-03-17	Oceania|hCoV-19/Australia/VIC1336/2020|EPI ISL 430698|B.1.1|Australia|2020-04-13	0.0005046843	Oceania
Oceania|hCoV-19/Australia/NSW62/2020|EPI ISL 417412|B.3|Australia|2020-03-17	Oceania|hCoV-19/Australia/VIC1336/2020|EPI ISL 430698|B.1.1|Australia|2020-04-13	0.0003404748	Oceania
Oceania|hCoV-19/Australia/SAP181/2020|EPI ISL 492122|B.1|Australia|2020-03-18	Oceania|hCoV-19/Australia/VIC1336/2020|EPI ISL 430698|B.1.1|Australia|2020-04-13	0.0002353389	Oceania
Oceania|hCoV-19/Australia/QLDID924/2020|EPI ISL 418802|B.1.1|Australia|2020-03-18	Oceania|hCoV-19/Australia/VIC1336/2020|EPI ISL 430698|B.1.1|Australia|2020-04-13	0.0000672196	Oceania
Oceania|hCoV-19/Australia/VIC174/2020|EPI ISL 419871|B.1.5|Australia|2020-03-18	Oceania|hCoV-19/Australia/VIC1336/2020|EPI ISL 430698|B.1.1|Australia|2020-04-13	0.0001344585	Oceania
Oceania|hCoV-19/Australia/VIC166/2020|EPI ISL 419863|B.1|Australia|2020-03-18	Oceania|hCoV-19/Australia/VIC1336/2020|EPI ISL 430698|B.1.1|Australia|2020-04-13	0.0002689717	Oceania
Oceania|hCoV-19/Australia/SAP159/2020|EPI ISL 492116|B.1.1|Australia|2020-03-18	Oceania|hCoV-19/Australia/VIC1336/2020|EPI ISL 430698|B.1.1|Australia|2020-04-13	0.0001344570	Oceania
Oceania|hCoV-19/Australia/VIC170/2020|EPI ISL 419867|B.1.5|Australia|2020-03-18	Oceania|hCoV-19/Australia/VIC1336/2020|EPI ISL 430698|B.1.1|Australia|2020-04-13	0.0002353170	Oceania
Oceania|hCoV-19/Australia/VIC163/2020|EPI ISL 419860|B.1.1|Australia|2020-03-18	Oceania|hCoV-19/Australia/VIC1336/2020|EPI ISL 430698|B.1.1|Australia|2020-04-13	0.0001008361	Oceania
Oceania|hCoV-19/Australia/VIC176/2020|EPI ISL 419873|B.31|Australia|2020-03-18	Oceania|hCoV-19/Australia/VIC1336/2020|EPI ISL 430698|B.1.1|Australia|2020-04-13	0.0004707937	Oceania
Oceania|hCoV-19/Australia/VIC171/2020|EPI ISL 419868|B.40|Australia|2020-03-18	Oceania|hCoV-19/Australia/VIC1336/2020|EPI ISL 430698|B.1.1|Australia|2020-04-13	0.0005717398	Oceania
Oceania|hCoV-19/Australia/QLDID926/2020|EPI ISL 418804|B.1.1|Australia|2020-03-18	Oceania|hCoV-19/Australia/VIC1336/2020|EPI ISL 430698|B.1.1|Australia|2020-04-13	0.0001008361	Oceania
Oceania|hCoV-19/Australia/VIC172/2020|EPI ISL 419869|B.40|Australia|2020-03-18	Oceania|hCoV-19/Australia/VIC1336/2020|EPI ISL 430698|B.1.1|Australia|2020-04-13	0.0005044323	Oceania
Oceania|hCoV-19/Australia/VIC158/2020|EPI ISL 419855|B.1|Australia|2020-03-18	Oceania|hCoV-19/Australia/VIC1336/2020|EPI ISL 430698|B.1.1|Australia|2020-04-13	0.0002689594	Oceania
Oceania|hCoV-19/Australia/QLDID925/2020|EPI ISL 418803|B.1|Australia|2020-03-18	Oceania|hCoV-19/Australia/VIC1336/2020|EPI ISL 430698|B.1.1|Australia|2020-04-13	0.0002017054	Oceania
Oceania|hCoV-19/Australia/VIC178/2020|EPI ISL 419875|B.1.1|Australia|2020-03-18	Oceania|hCoV-19/Australia/VIC1336/2020|EPI ISL 430698|B.1.1|Australia|2020-04-13	0.0001008314	Oceania
Oceania|hCoV-19/Australia/VIC109/2020|EPI ISL 419718|B.1.1|Australia|2020-03-18	Oceania|hCoV-19/Australia/VIC1336/2020|EPI ISL 430698|B.1.1|Australia|2020-04-13	0.0000336091	Oceania
Oceania|hCoV-19/New Zealand/20VR0760/2020|EPI ISL 456165|B.1.5|New Zealand|2020-03-18	Oceania|hCoV-19/Australia/VIC1336/2020|EPI ISL 430698|B.1.1|Australia|2020-04-13	0.0001681380	Oceania
Oceania|hCoV-19/New Zealand/20VR0770/2020|EPI ISL 456168|B.39|New Zealand|2020-03-18	Oceania|hCoV-19/Australia/VIC1336/2020|EPI ISL 430698|B.1.1|Australia|2020-04-13	0.0005047627	Oceania
Oceania|hCoV-19/Australia/SAP186/2020|EPI ISL 492125|B.1|Australia|2020-03-19	Oceania|hCoV-19/Australia/VIC1336/2020|EPI ISL 430698|B.1.1|Australia|2020-04-13	0.0002689764	Oceania
Oceania|hCoV-19/Australia/SAP368/2020|EPI ISL 492133|B.1.1|Australia|2020-03-19	Oceania|hCoV-19/Australia/VIC1336/2020|EPI ISL 430698|B.1.1|Australia|2020-04-13	0.0000672215	Oceania
Oceania|hCoV-19/Australia/NSW2169/2020|EPI ISL 500640|B.6|Australia|2020-03-19	Oceania|hCoV-19/Australia/VIC1336/2020|EPI ISL 430698|B.1.1|Australia|2020-04-13	0.0005380628	Oceania
Oceania|hCoV-19/Australia/VIC186/2020|EPI ISL 419882|B.40|Australia|2020-03-19	Oceania|hCoV-19/Australia/VIC1336/2020|EPI ISL 430698|B.1.1|Australia|2020-04-13	0.0004707937	Oceania
Oceania|hCoV-19/Australia/VIC184/2020|EPI ISL 419880|B.1|Australia|2020-03-19	Oceania|hCoV-19/Australia/VIC1336/2020|EPI ISL 430698|B.1.1|Australia|2020-04-13	0.0002353278	Oceania
Oceania|hCoV-19/Australia/VIC203/2020|EPI ISL 419898|B.40|Australia|2020-03-19	Oceania|hCoV-19/Australia/VIC1336/2020|EPI ISL 430698|B.1.1|Australia|2020-04-13	0.0006053559	Oceania
Oceania|hCoV-19/Australia/SAP395/2020|EPI ISL 492160|B.1.1|Australia|2020-03-19	Oceania|hCoV-19/Australia/VIC1336/2020|EPI ISL 430698|B.1.1|Australia|2020-04-13	0.0001008343	Oceania
Oceania|hCoV-19/New Zealand/20VR1110/2020|EPI ISL 456191|B.1.5|New Zealand|2020-03-19	Oceania|hCoV-19/Australia/VIC1336/2020|EPI ISL 430698|B.1.1|Australia|2020-04-13	0.0002353495	Oceania
Oceania|hCoV-19/Australia/VIC180/2020|EPI ISL 419877|B|Australia|2020-03-19	Oceania|hCoV-19/Australia/VIC1336/2020|EPI ISL 430698|B.1.1|Australia|2020-04-13	0.0003025714	Oceania
Oceania|hCoV-19/Australia/WA36/2020|EPI ISL 470853|B.39|Australia|2020-03-19	Oceania|hCoV-19/Australia/VIC1336/2020|EPI ISL 430698|B.1.1|Australia|2020-04-13	0.0005044088	Oceania
Oceania|hCoV-19/Australia/VIC192/2020|EPI ISL 419888|B.1|Australia|2020-03-19	Oceania|hCoV-19/Australia/VIC1336/2020|EPI ISL 430698|B.1.1|Australia|2020-04-13	0.0001680814	Oceania
Oceania|hCoV-19/Australia/VIC201/2020|EPI ISL 419896|B.1|Australia|2020-03-19	Oceania|hCoV-19/Australia/VIC1336/2020|EPI ISL 430698|B.1.1|Australia|2020-04-13	0.0002353278	Oceania
Oceania|hCoV-19/Australia/VIC188/2020|EPI ISL 419884|B.6|Australia|2020-03-19	Oceania|hCoV-19/Australia/VIC1336/2020|EPI ISL 430698|B.1.1|Australia|2020-04-13	0.0005044322	Oceania
Oceania|hCoV-19/Australia/SAP036/2020|EPI ISL 450194|B.1|Australia|2020-03-19	Oceania|hCoV-19/Australia/VIC1336/2020|EPI ISL 430698|B.1.1|Australia|2020-04-13	0.0002353387	Oceania
Oceania|hCoV-19/Australia/VIC190/2020|EPI ISL 419886|B.1.1|Australia|2020-03-19	Oceania|hCoV-19/Australia/VIC1336/2020|EPI ISL 430698|B.1.1|Australia|2020-04-13	0.0000336091	Oceania
Oceania|hCoV-19/Australia/SAP372/2020|EPI ISL 492137|B.1|Australia|2020-03-19	Oceania|hCoV-19/Australia/VIC1336/2020|EPI ISL 430698|B.1.1|Australia|2020-04-13	0.0002353346	Oceania
Oceania|hCoV-19/Australia/VIC191/2020|EPI ISL 419887|B.1.1|Australia|2020-03-19	Oceania|hCoV-19/Australia/VIC1336/2020|EPI ISL 430698|B.1.1|Australia|2020-04-13	0.0001008314	Oceania
Oceania|hCoV-19/Australia/VIC218/2020|EPI ISL 419913|B.40|Australia|2020-03-20	Oceania|hCoV-19/Australia/VIC1336/2020|EPI ISL 430698|B.1.1|Australia|2020-04-13	0.0006053560	Oceania
Oceania|hCoV-19/Australia/SAP397/2020|EPI ISL 492162|B.1.5|Australia|2020-03-20	Oceania|hCoV-19/Australia/VIC1336/2020|EPI ISL 430698|B.1.1|Australia|2020-04-13	0.0002017019	Oceania
Oceania|hCoV-19/Guam/GU NHG 03/2020|EPI ISL 445000|B.6|Guam|2020-03-20	Oceania|hCoV-19/Australia/VIC1336/2020|EPI ISL 430698|B.1.1|Australia|2020-04-13	0.0004707803	Oceania
Oceania|hCoV-19/Australia/VIC123/2020|EPI ISL 419731|B.1.1|Australia|2020-03-20	Oceania|hCoV-19/Australia/VIC1336/2020|EPI ISL 430698|B.1.1|Australia|2020-04-13	0.0001344547	Oceania
Oceania|hCoV-19/Australia/SAP374/2020|EPI ISL 492139|B.1|Australia|2020-03-20	Oceania|hCoV-19/Australia/VIC1336/2020|EPI ISL 430698|B.1.1|Australia|2020-04-13	0.0003027435	Oceania
Oceania|hCoV-19/Australia/SAP386/2020|EPI ISL 492151|B.1.1|Australia|2020-03-20	Oceania|hCoV-19/Australia/VIC1336/2020|EPI ISL 430698|B.1.1|Australia|2020-04-13	0.0000672215	Oceania
Oceania|hCoV-19/Australia/SAP380/2020|EPI ISL 492145|B.6|Australia|2020-03-20	Oceania|hCoV-19/Australia/VIC1336/2020|EPI ISL 430698|B.1.1|Australia|2020-04-13	0.0004707802	Oceania
Oceania|hCoV-19/Australia/VIC129/2020|EPI ISL 419732|B|Australia|2020-03-20	Oceania|hCoV-19/Australia/VIC1336/2020|EPI ISL 430698|B.1.1|Australia|2020-04-13	0.0003026019	Oceania
Oceania|hCoV-19/Australia/VIC214/2020|EPI ISL 419909|B.1|Australia|2020-03-20	Oceania|hCoV-19/Australia/VIC1336/2020|EPI ISL 430698|B.1.1|Australia|2020-04-13	0.0002353346	Oceania
Oceania|hCoV-19/Australia/VIC339/2020|EPI ISL 426648|B.1.1.71|Australia|2020-03-20	Oceania|hCoV-19/Australia/VIC1336/2020|EPI ISL 430698|B.1.1|Australia|2020-04-13	0.0001344508	Oceania
Oceania|hCoV-19/Australia/VIC342/2020|EPI ISL 426651|B.31|Australia|2020-03-20	Oceania|hCoV-19/Australia/VIC1336/2020|EPI ISL 430698|B.1.1|Australia|2020-04-13	0.0005380970	Oceania
Oceania|hCoV-19/Australia/NSW2043/2020|EPI ISL 500614|B.1.98|Australia|2020-03-20	Oceania|hCoV-19/Australia/VIC1336/2020|EPI ISL 430698|B.1.1|Australia|2020-04-13	0.0001680766	Oceania
Oceania|hCoV-19/New Zealand/20VR1276/2020|EPI ISL 456201|B.31|New Zealand|2020-03-20	Oceania|hCoV-19/Australia/VIC1336/2020|EPI ISL 430698|B.1.1|Australia|2020-04-13	0.0006053840	Oceania
Oceania|hCoV-19/Australia/VIC216/2020|EPI ISL 419911|B.1|Australia|2020-03-20	Oceania|hCoV-19/Australia/VIC1336/2020|EPI ISL 430698|B.1.1|Australia|2020-04-13	0.0002353278	Oceania
Oceania|hCoV-19/Australia/VIC341/2020|EPI ISL 426650|B.1.5|Australia|2020-03-20	Oceania|hCoV-19/Australia/VIC1336/2020|EPI ISL 430698|B.1.1|Australia|2020-04-13	0.0002353304	Oceania
Oceania|hCoV-19/Australia/VIC211/2020|EPI ISL 419906|B.1|Australia|2020-03-20	Oceania|hCoV-19/Australia/VIC1336/2020|EPI ISL 430698|B.1.1|Australia|2020-04-13	0.0002353387	Oceania
Oceania|hCoV-19/Australia/VIC114/2020|EPI ISL 419725|B.1.5|Australia|2020-03-20	Oceania|hCoV-19/Australia/VIC1336/2020|EPI ISL 430698|B.1.1|Australia|2020-04-13	0.0001680814	Oceania
Oceania|hCoV-19/Australia/NSW2207/2020|EPI ISL 500665|B.1.1|Australia|2020-03-21	Oceania|hCoV-19/Australia/VIC1336/2020|EPI ISL 430698|B.1.1|Australia|2020-04-13	0.0000672227	Oceania
Oceania|hCoV-19/Australia/VIC234/2020|EPI ISL 419929|B.1.272|Australia|2020-03-21	Oceania|hCoV-19/Australia/VIC1336/2020|EPI ISL 430698|B.1.1|Australia|2020-04-13	0.0002689640	Oceania
Oceania|hCoV-19/Australia/SAP370/2020|EPI ISL 492135|B.1.5|Australia|2020-03-21	Oceania|hCoV-19/Australia/VIC1336/2020|EPI ISL 430698|B.1.1|Australia|2020-04-13	0.0002353346	Oceania
Oceania|hCoV-19/Australia/VIC236/2020|EPI ISL 419931|B.1|Australia|2020-03-21	Oceania|hCoV-19/Australia/VIC1336/2020|EPI ISL 430698|B.1.1|Australia|2020-04-13	0.0002353346	Oceania
Oceania|hCoV-19/Australia/VIC249/2020|EPI ISL 419944|B.1.1.254|Australia|2020-03-21	Oceania|hCoV-19/Australia/VIC1336/2020|EPI ISL 430698|B.1.1|Australia|2020-04-13	0.0001008343	Oceania
Oceania|hCoV-19/Australia/VIC242/2020|EPI ISL 419937|B|Australia|2020-03-21	Oceania|hCoV-19/Australia/VIC1336/2020|EPI ISL 430698|B.1.1|Australia|2020-04-13	0.0003026019	Oceania
Oceania|hCoV-19/Australia/VIC238/2020|EPI ISL 419933|B.1.1|Australia|2020-03-21	Oceania|hCoV-19/Australia/VIC1336/2020|EPI ISL 430698|B.1.1|Australia|2020-04-13	0.0000336091	Oceania
Oceania|hCoV-19/Australia/VIC354/2020|EPI ISL 426662|B.1.1.1|Australia|2020-03-21	Oceania|hCoV-19/Australia/VIC1336/2020|EPI ISL 430698|B.1.1|Australia|2020-04-13	0.0003025629	Oceania
Oceania|hCoV-19/Australia/VIC258/2020|EPI ISL 419951|B.1|Australia|2020-03-21	Oceania|hCoV-19/Australia/VIC1336/2020|EPI ISL 430698|B.1.1|Australia|2020-04-13	0.0002689516	Oceania
Oceania|hCoV-19/Australia/VIC353/2020|EPI ISL 426661|B.1.1|Australia|2020-03-21	Oceania|hCoV-19/Australia/VIC1336/2020|EPI ISL 430698|B.1.1|Australia|2020-04-13	0.0000672196	Oceania
Oceania|hCoV-19/Australia/NSW2259/2020|EPI ISL 500696|B.1.1|Australia|2020-03-21	Oceania|hCoV-19/Australia/VIC1336/2020|EPI ISL 430698|B.1.1|Australia|2020-04-13	0.0001008360	Oceania
Oceania|hCoV-19/Australia/VIC261/2020|EPI ISL 419954|B.1|Australia|2020-03-21	Oceania|hCoV-19/Australia/VIC1336/2020|EPI ISL 430698|B.1.1|Australia|2020-04-13	0.0002353278	Oceania
Oceania|hCoV-19/Australia/VIC237/2020|EPI ISL 419932|B.6|Australia|2020-03-21	Oceania|hCoV-19/Australia/VIC1336/2020|EPI ISL 430698|B.1.1|Australia|2020-04-13	0.0005717133	Oceania
Oceania|hCoV-19/Australia/VIC246/2020|EPI ISL 419941|B.1|Australia|2020-03-21	Oceania|hCoV-19/Australia/VIC1336/2020|EPI ISL 430698|B.1.1|Australia|2020-04-13	0.0002689764	Oceania
Oceania|hCoV-19/Australia/VIC230/2020|EPI ISL 419925|B.1.1|Australia|2020-03-21	Oceania|hCoV-19/Australia/VIC1336/2020|EPI ISL 430698|B.1.1|Australia|2020-04-13	0.0000672331	Oceania
Oceania|hCoV-19/Australia/SAP382/2020|EPI ISL 492147|B.40|Australia|2020-03-21	Oceania|hCoV-19/Australia/VIC1336/2020|EPI ISL 430698|B.1.1|Australia|2020-04-13	0.0004707937	Oceania
Oceania|hCoV-19/Australia/VIC243/2020|EPI ISL 419938|B.1|Australia|2020-03-21	Oceania|hCoV-19/Australia/VIC1336/2020|EPI ISL 430698|B.1.1|Australia|2020-04-13	0.0002689516	Oceania
Oceania|hCoV-19/Australia/VIC362/2020|EPI ISL 426670|B.1.1|Australia|2020-03-22	Oceania|hCoV-19/Australia/VIC1336/2020|EPI ISL 430698|B.1.1|Australia|2020-04-13	0.0001008343	Oceania
Oceania|hCoV-19/Australia/VIC275/2020|EPI ISL 419968|B.1|Australia|2020-03-22	Oceania|hCoV-19/Australia/VIC1336/2020|EPI ISL 430698|B.1.1|Australia|2020-04-13	0.0002017054	Oceania
Oceania|hCoV-19/Australia/VIC373/2020|EPI ISL 426680|B|Australia|2020-03-22	Oceania|hCoV-19/Australia/VIC1336/2020|EPI ISL 430698|B.1.1|Australia|2020-04-13	0.0002353278	Oceania
Oceania|hCoV-19/Australia/VIC269/2020|EPI ISL 419962|B.1.1|Australia|2020-03-22	Oceania|hCoV-19/Australia/VIC1336/2020|EPI ISL 430698|B.1.1|Australia|2020-04-13	0.0001008314	Oceania
Oceania|hCoV-19/Australia/VIC367/2020|EPI ISL 426675|A.2|Australia|2020-03-22	Oceania|hCoV-19/Australia/VIC1336/2020|EPI ISL 430698|B.1.1|Australia|2020-04-13	0.0005380566	Oceania
Oceania|hCoV-19/Australia/VIC285/2020|EPI ISL 419976|B.1.5|Australia|2020-03-22	Oceania|hCoV-19/Australia/VIC1336/2020|EPI ISL 430698|B.1.1|Australia|2020-04-13	0.0001680766	Oceania
Oceania|hCoV-19/Australia/VIC278/2020|EPI ISL 419971|B.1.5|Australia|2020-03-22	Oceania|hCoV-19/Australia/VIC1336/2020|EPI ISL 430698|B.1.1|Australia|2020-04-13	0.0002353237	Oceania
Oceania|hCoV-19/Australia/QLD1010/2020|EPI ISL 530270|B.6|Australia|2020-03-22	Oceania|hCoV-19/Australia/VIC1336/2020|EPI ISL 430698|B.1.1|Australia|2020-04-13	0.0005044089	Oceania
Oceania|hCoV-19/Australia/NSW2265/2020|EPI ISL 500700|B.1.370|Australia|2020-03-22	Oceania|hCoV-19/Australia/VIC1336/2020|EPI ISL 430698|B.1.1|Australia|2020-04-13	0.0002690330	Oceania
Oceania|hCoV-19/Australia/VIC276/2020|EPI ISL 419969|B.6|Australia|2020-03-22	Oceania|hCoV-19/Australia/VIC1336/2020|EPI ISL 430698|B.1.1|Australia|2020-04-13	0.0005380566	Oceania
Oceania|hCoV-19/Australia/SAP383/2020|EPI ISL 492148|B.1.5|Australia|2020-03-22	Oceania|hCoV-19/Australia/VIC1336/2020|EPI ISL 430698|B.1.1|Australia|2020-04-13	0.0002017019	Oceania
Oceania|hCoV-19/Australia/ACT0071/2020|EPI ISL 498531|B.40|Australia|2020-03-22	Oceania|hCoV-19/Australia/VIC1336/2020|EPI ISL 430698|B.1.1|Australia|2020-04-13	0.0005044411	Oceania
Oceania|hCoV-19/Australia/VIC134/2020|EPI ISL 419827|B.1.1|Australia|2020-03-22	Oceania|hCoV-19/Australia/VIC1336/2020|EPI ISL 430698|B.1.1|Australia|2020-04-13	0.0001008361	Oceania
Oceania|hCoV-19/Australia/VIC283/2020|EPI ISL 419974|B.1|Australia|2020-03-22	Oceania|hCoV-19/Australia/VIC1336/2020|EPI ISL 430698|B.1.1|Australia|2020-04-13	0.0002353387	Oceania
Oceania|hCoV-19/Australia/NSW2244/2020|EPI ISL 500684|B.1|Australia|2020-03-22	Oceania|hCoV-19/Australia/VIC1336/2020|EPI ISL 430698|B.1.1|Australia|2020-04-13	0.0002353387	Oceania
Oceania|hCoV-19/Australia/VIC267/2020|EPI ISL 419960|B.1|Australia|2020-03-22	Oceania|hCoV-19/Australia/VIC1336/2020|EPI ISL 430698|B.1.1|Australia|2020-04-13	0.0002353387	Oceania
Oceania|hCoV-19/Australia/VIC287/2020|EPI ISL 419978|B.1|Australia|2020-03-22	Oceania|hCoV-19/Australia/VIC1336/2020|EPI ISL 430698|B.1.1|Australia|2020-04-13	0.0002353278	Oceania
Oceania|hCoV-19/New Zealand/20VR1451/2020|EPI ISL 456218|B.3|New Zealand|2020-03-23	Oceania|hCoV-19/Australia/VIC1336/2020|EPI ISL 430698|B.1.1|Australia|2020-04-13	0.0004371212	Oceania
Oceania|hCoV-19/Australia/VIC299/2020|EPI ISL 419990|B.40|Australia|2020-03-23	Oceania|hCoV-19/Australia/VIC1336/2020|EPI ISL 430698|B.1.1|Australia|2020-04-13	0.0004371441	Oceania
Oceania|hCoV-19/Australia/SAP336/2020|EPI ISL 483113|B.1.5|Australia|2020-03-23	Oceania|hCoV-19/Australia/VIC1336/2020|EPI ISL 430698|B.1.1|Australia|2020-04-13	0.0001680844	Oceania
Oceania|hCoV-19/Australia/QLDID938/2020|EPI ISL 444612|B.1|Australia|2020-03-23	Oceania|hCoV-19/Australia/VIC1336/2020|EPI ISL 430698|B.1.1|Australia|2020-04-13	0.0002353278	Oceania
Oceania|hCoV-19/Australia/VIC384/2020|EPI ISL 426691|B.1.5|Australia|2020-03-23	Oceania|hCoV-19/Australia/VIC1336/2020|EPI ISL 430698|B.1.1|Australia|2020-04-13	0.0002353345	Oceania
Oceania|hCoV-19/Australia/VIC309/2020|EPI ISL 420000|B.1.1|Australia|2020-03-23	Oceania|hCoV-19/Australia/VIC1336/2020|EPI ISL 430698|B.1.1|Australia|2020-04-13	0.0000336091	Oceania
Oceania|hCoV-19/Australia/VIC308/2020|EPI ISL 419999|B.1|Australia|2020-03-23	Oceania|hCoV-19/Australia/VIC1336/2020|EPI ISL 430698|B.1.1|Australia|2020-04-13	0.0003025995	Oceania
Oceania|hCoV-19/Australia/VIC383/2020|EPI ISL 426690|B.1|Australia|2020-03-23	Oceania|hCoV-19/Australia/VIC1336/2020|EPI ISL 430698|B.1.1|Australia|2020-04-13	0.0002689516	Oceania
Oceania|hCoV-19/New Zealand/20VR1796/2020|EPI ISL 456255|B.1|New Zealand|2020-03-23	Oceania|hCoV-19/Australia/VIC1336/2020|EPI ISL 430698|B.1.1|Australia|2020-04-13	0.0003026134	Oceania
Oceania|hCoV-19/Australia/VIC530/2020|EPI ISL 426796|B.1|Australia|2020-03-23	Oceania|hCoV-19/Australia/VIC1336/2020|EPI ISL 430698|B.1.1|Australia|2020-04-13	0.0002017019	Oceania
Oceania|hCoV-19/Australia/VIC301/2020|EPI ISL 419992|B.40|Australia|2020-03-23	Oceania|hCoV-19/Australia/VIC1336/2020|EPI ISL 430698|B.1.1|Australia|2020-04-13	0.0004034907	Oceania
Oceania|hCoV-19/Australia/VIC389/2020|EPI ISL 426696|B|Australia|2020-03-23	Oceania|hCoV-19/Australia/VIC1336/2020|EPI ISL 430698|B.1.1|Australia|2020-04-13	0.0004708019	Oceania
Oceania|hCoV-19/New Zealand/20VR1618/2020|EPI ISL 456228|B.1.1.254|New Zealand|2020-03-23	Oceania|hCoV-19/Australia/VIC1336/2020|EPI ISL 430698|B.1.1|Australia|2020-04-13	0.0001008343	Oceania
Oceania|hCoV-19/New Zealand/20VR1626/2020|EPI ISL 456236|B.31|New Zealand|2020-03-23	Oceania|hCoV-19/Australia/VIC1336/2020|EPI ISL 430698|B.1.1|Australia|2020-04-13	0.0006054014	Oceania
Oceania|hCoV-19/Australia/VIC300/2020|EPI ISL 419991|B.1.5|Australia|2020-03-23	Oceania|hCoV-19/Australia/VIC1336/2020|EPI ISL 430698|B.1.1|Australia|2020-04-13	0.0002017019	Oceania
Oceania|hCoV-19/Australia/VIC296/2020|EPI ISL 419987|B.1.1|Australia|2020-03-23	Oceania|hCoV-19/Australia/VIC1336/2020|EPI ISL 430698|B.1.1|Australia|2020-04-13	0.0001008361	Oceania
Oceania|hCoV-19/Australia/VIC312/2020|EPI ISL 420003|B.1|Australia|2020-03-23	Oceania|hCoV-19/Australia/VIC1336/2020|EPI ISL 430698|B.1.1|Australia|2020-04-13	0.0002689640	Oceania
Oceania|hCoV-19/Australia/QLD985/2020|EPI ISL 530265|B.1|Australia|2020-03-24	Oceania|hCoV-19/Australia/VIC1336/2020|EPI ISL 430698|B.1.1|Australia|2020-04-13	0.0002353387	Oceania
Oceania|hCoV-19/Australia/QLDID941/2020|EPI ISL 447594|B.1.1|Australia|2020-03-24	Oceania|hCoV-19/Australia/VIC1336/2020|EPI ISL 430698|B.1.1|Australia|2020-04-13	0.0000672227	Oceania
Oceania|hCoV-19/Australia/VIC13741/2020|EPI ISL 563820|B.40|Australia|2020-03-24	Oceania|hCoV-19/Australia/VIC1336/2020|EPI ISL 430698|B.1.1|Australia|2020-04-13	0.0005044090	Oceania
Oceania|hCoV-19/Australia/VIC395/2020|EPI ISL 426698|B.1|Australia|2020-03-24	Oceania|hCoV-19/Australia/VIC1336/2020|EPI ISL 430698|B.1.1|Australia|2020-04-13	0.0003698654	Oceania
Oceania|hCoV-19/New Zealand/20VR1581/2020|EPI ISL 456223|B.1.1|New Zealand|2020-03-24	Oceania|hCoV-19/Australia/VIC1336/2020|EPI ISL 430698|B.1.1|Australia|2020-04-13	0.0001008360	Oceania
Oceania|hCoV-19/Australia/VIC315/2020|EPI ISL 420006|B.1.1|Australia|2020-03-24	Oceania|hCoV-19/Australia/VIC1336/2020|EPI ISL 430698|B.1.1|Australia|2020-04-13	0.0000672196	Oceania
Oceania|hCoV-19/Australia/VIC541/2020|EPI ISL 426806|B.1.5|Australia|2020-03-24	Oceania|hCoV-19/Australia/VIC1336/2020|EPI ISL 430698|B.1.1|Australia|2020-04-13	0.0002017054	Oceania
Oceania|hCoV-19/Australia/VIC449/2020|EPI ISL 426745|B.1|Australia|2020-03-24	Oceania|hCoV-19/Australia/VIC1336/2020|EPI ISL 430698|B.1.1|Australia|2020-04-13	0.0002353387	Oceania
Oceania|hCoV-19/Australia/VIC394/2020|EPI ISL 426697|B.1.1.296|Australia|2020-03-24	Oceania|hCoV-19/Australia/VIC1336/2020|EPI ISL 430698|B.1.1|Australia|2020-04-13	0.0001344570	Oceania
Oceania|hCoV-19/Australia/SAP244/2020|EPI ISL 468002|B.1.1.1|Australia|2020-03-24	Oceania|hCoV-19/Australia/VIC1336/2020|EPI ISL 430698|B.1.1|Australia|2020-04-13	0.0002016904	Oceania
Oceania|hCoV-19/Guam/GU-NHG-02/2020|EPI ISL 444610|B.6|Guam|2020-03-24	Oceania|hCoV-19/Australia/VIC1336/2020|EPI ISL 430698|B.1.1|Australia|2020-04-13	0.0004371239	Oceania
Oceania|hCoV-19/Australia/VIC325/2020|EPI ISL 420016|B.31|Australia|2020-03-24	Oceania|hCoV-19/Australia/VIC1336/2020|EPI ISL 430698|B.1.1|Australia|2020-04-13	0.0005380970	Oceania
Oceania|hCoV-19/Australia/VIC321/2020|EPI ISL 420012|B.1|Australia|2020-03-24	Oceania|hCoV-19/Australia/VIC1336/2020|EPI ISL 430698|B.1.1|Australia|2020-04-13	0.0002353278	Oceania
Oceania|hCoV-19/Australia/WA56/2020|EPI ISL 470873|B.1|Australia|2020-03-24	Oceania|hCoV-19/Australia/VIC1336/2020|EPI ISL 430698|B.1.1|Australia|2020-04-13	0.0002690484	Oceania
Oceania|hCoV-19/Australia/VIC540/2020|EPI ISL 426805|B.1|Australia|2020-03-24	Oceania|hCoV-19/Australia/VIC1336/2020|EPI ISL 430698|B.1.1|Australia|2020-04-13	0.0003698654	Oceania
Oceania|hCoV-19/Australia/QLD986/2020|EPI ISL 530266|B.1.5|Australia|2020-03-24	Oceania|hCoV-19/Australia/VIC1336/2020|EPI ISL 430698|B.1.1|Australia|2020-04-13	0.0002353305	Oceania
Oceania|hCoV-19/Australia/QLDID939/2020|EPI ISL 444793|B.1.265|Australia|2020-03-24	Oceania|hCoV-19/Australia/VIC1336/2020|EPI ISL 430698|B.1.1|Australia|2020-04-13	0.0002689912	Oceania
Oceania|hCoV-19/Australia/VIC555/2020|EPI ISL 426816|B.1.3|Australia|2020-03-25	Oceania|hCoV-19/Australia/VIC1336/2020|EPI ISL 430698|B.1.1|Australia|2020-04-13	0.0002689788	Oceania
Oceania|hCoV-19/Australia/QLDID935/2020|EPI ISL 436097|B.1.5|Australia|2020-03-25	Oceania|hCoV-19/Australia/VIC1336/2020|EPI ISL 430698|B.1.1|Australia|2020-04-13	0.0002353346	Oceania
Oceania|hCoV-19/Australia/VIC548/2020|EPI ISL 426811|B.1.1|Australia|2020-03-25	Oceania|hCoV-19/Australia/VIC1336/2020|EPI ISL 430698|B.1.1|Australia|2020-04-13	0.0000672227	Oceania
Oceania|hCoV-19/Australia/SAP242/2020|EPI ISL 468023|B.1|Australia|2020-03-25	Oceania|hCoV-19/Australia/VIC1336/2020|EPI ISL 430698|B.1.1|Australia|2020-04-13	0.0002353278	Oceania
Oceania|hCoV-19/Australia/VIC535/2020|EPI ISL 426801|B|Australia|2020-03-25	Oceania|hCoV-19/Australia/VIC1336/2020|EPI ISL 430698|B.1.1|Australia|2020-04-13	0.0003698620	Oceania
Oceania|hCoV-19/New Zealand/20VR1765/2020|EPI ISL 536789|B.31|New Zealand|2020-03-25	Oceania|hCoV-19/Australia/VIC1336/2020|EPI ISL 430698|B.1.1|Australia|2020-04-13	0.0006054014	Oceania
Oceania|hCoV-19/Australia/VIC597/2020|EPI ISL 426854|B.1.1|Australia|2020-03-25	Oceania|hCoV-19/Australia/VIC1336/2020|EPI ISL 430698|B.1.1|Australia|2020-04-13	0.0001008361	Oceania
Oceania|hCoV-19/Australia/SAP256/2020|EPI ISL 468028|B.1|Australia|2020-03-25	Oceania|hCoV-19/Australia/VIC1336/2020|EPI ISL 430698|B.1.1|Australia|2020-04-13	0.0002353278	Oceania
Oceania|hCoV-19/Australia/VIC566/2020|EPI ISL 426826|B.1|Australia|2020-03-25	Oceania|hCoV-19/Australia/VIC1336/2020|EPI ISL 430698|B.1.1|Australia|2020-04-13	0.0002017054	Oceania
Oceania|hCoV-19/Australia/SAP273/2020|EPI ISL 468029|B.1.5|Australia|2020-03-25	Oceania|hCoV-19/Australia/VIC1336/2020|EPI ISL 430698|B.1.1|Australia|2020-04-13	0.0002017019	Oceania
Oceania|hCoV-19/Australia/QLD962/2020|EPI ISL 530241|B.1|Australia|2020-03-25	Oceania|hCoV-19/Australia/VIC1336/2020|EPI ISL 430698|B.1.1|Australia|2020-04-13	0.0002017054	Oceania
Oceania|hCoV-19/Australia/SAP263/2020|EPI ISL 468022|A|Australia|2020-03-25	Oceania|hCoV-19/Australia/VIC1336/2020|EPI ISL 430698|B.1.1|Australia|2020-04-13	0.0005044379	Oceania
Oceania|hCoV-19/Australia/VIC571/2020|EPI ISL 426831|B.1.370|Australia|2020-03-25	Oceania|hCoV-19/Australia/VIC1336/2020|EPI ISL 430698|B.1.1|Australia|2020-04-13	0.0003025768	Oceania
Oceania|hCoV-19/Australia/VIC561/2020|EPI ISL 426822|B.1.1|Australia|2020-03-25	Oceania|hCoV-19/Australia/VIC1336/2020|EPI ISL 430698|B.1.1|Australia|2020-04-13	0.0001344509	Oceania
Oceania|hCoV-19/Australia/QLD960/2020|EPI ISL 530242|B.1.1|Australia|2020-03-25	Oceania|hCoV-19/Australia/VIC1336/2020|EPI ISL 430698|B.1.1|Australia|2020-04-13	0.0000336091	Oceania
Oceania|hCoV-19/Australia/NSW166/2020|EPI ISL 427771|B.1.1|Australia|2020-03-25	Oceania|hCoV-19/Australia/VIC1336/2020|EPI ISL 430698|B.1.1|Australia|2020-04-13	0.0000680760	Oceania
Oceania|hCoV-19/Australia/NSW221/2020|EPI ISL 451487|B.6|Australia|2020-03-25	Oceania|hCoV-19/Australia/VIC1336/2020|EPI ISL 430698|B.1.1|Australia|2020-04-13	0.0005448654	Oceania
Oceania|hCoV-19/Australia/VIC617/2020|EPI ISL 426872|B.1|Australia|2020-03-26	Oceania|hCoV-19/Australia/VIC1336/2020|EPI ISL 430698|B.1.1|Australia|2020-04-13	0.0002353389	Oceania
Oceania|hCoV-19/New Zealand/20VR1783/2020|EPI ISL 456252|B.31|New Zealand|2020-03-26	Oceania|hCoV-19/Australia/VIC1336/2020|EPI ISL 430698|B.1.1|Australia|2020-04-13	0.0006390480	Oceania
Oceania|hCoV-19/Australia/NSW2435/2020|EPI ISL 527016|B.1.5|Australia|2020-03-26	Oceania|hCoV-19/Australia/VIC1336/2020|EPI ISL 430698|B.1.1|Australia|2020-04-13	0.0001680814	Oceania
Oceania|hCoV-19/Australia/VIC942/2020|EPI ISL 430639|B.1|Australia|2020-03-26	Oceania|hCoV-19/Australia/VIC1336/2020|EPI ISL 430698|B.1.1|Australia|2020-04-13	0.0003025907	Oceania
Oceania|hCoV-19/Australia/QLD1012/2020|EPI ISL 530272|B.40|Australia|2020-03-26	Oceania|hCoV-19/Australia/VIC1336/2020|EPI ISL 430698|B.1.1|Australia|2020-04-13	0.0004371364	Oceania
Oceania|hCoV-19/Australia/SAP319/2020|EPI ISL 483099|B.1.1|Australia|2020-03-26	Oceania|hCoV-19/Australia/VIC1336/2020|EPI ISL 430698|B.1.1|Australia|2020-04-13	0.0001680593	Oceania
Oceania|hCoV-19/Australia/SAP246/2020|EPI ISL 468014|B.1.153|Australia|2020-03-26	Oceania|hCoV-19/Australia/VIC1336/2020|EPI ISL 430698|B.1.1|Australia|2020-04-13	0.0002017112	Oceania
Oceania|hCoV-19/New Zealand/20VR1773/2020|EPI ISL 456244|B.1.1|New Zealand|2020-03-26	Oceania|hCoV-19/Australia/VIC1336/2020|EPI ISL 430698|B.1.1|Australia|2020-04-13	0.0001008361	Oceania
Oceania|hCoV-19/Guam/GU NHG 01/2020|EPI ISL 444998|B.6|Guam|2020-03-26	Oceania|hCoV-19/Australia/VIC1336/2020|EPI ISL 430698|B.1.1|Australia|2020-04-13	0.0005380318	Oceania
Oceania|hCoV-19/Australia/QLD965/2020|EPI ISL 530244|B.1.5|Australia|2020-03-26	Oceania|hCoV-19/Australia/VIC1336/2020|EPI ISL 430698|B.1.1|Australia|2020-04-13	0.0002017054	Oceania
Oceania|hCoV-19/Australia/VIC458/2020|EPI ISL 426752|B.1.255|Australia|2020-03-26	Oceania|hCoV-19/Australia/VIC1336/2020|EPI ISL 430698|B.1.1|Australia|2020-04-13	0.0002017054	Oceania
Oceania|hCoV-19/Australia/SAP051/2020|EPI ISL 451090|B.1.255|Australia|2020-03-26	Oceania|hCoV-19/Australia/VIC1336/2020|EPI ISL 430698|B.1.1|Australia|2020-04-13	0.0002689640	Oceania
Oceania|hCoV-19/Australia/SAP052/2020|EPI ISL 451091|B.1|Australia|2020-03-26	Oceania|hCoV-19/Australia/VIC1336/2020|EPI ISL 430698|B.1.1|Australia|2020-04-13	0.0002353387	Oceania
Oceania|hCoV-19/Australia/QLDID940/2020|EPI ISL 444794|B.1|Australia|2020-03-26	Oceania|hCoV-19/Australia/VIC1336/2020|EPI ISL 430698|B.1.1|Australia|2020-04-13	0.0002689640	Oceania
Oceania|hCoV-19/New Zealand/20VR1779/2020|EPI ISL 456248|B.1|New Zealand|2020-03-26	Oceania|hCoV-19/Australia/VIC1336/2020|EPI ISL 430698|B.1.1|Australia|2020-04-13	0.0002689640	Oceania
Oceania|hCoV-19/Australia/VIC1995/2020|EPI ISL 521901|B.1.370|Australia|2020-03-26	Oceania|hCoV-19/Australia/VIC1336/2020|EPI ISL 430698|B.1.1|Australia|2020-04-13	0.0003025907	Oceania
Oceania|hCoV-19/Australia/SAP221/2020|EPI ISL 468026|B.1.1|Australia|2020-03-26	Oceania|hCoV-19/Australia/VIC1336/2020|EPI ISL 430698|B.1.1|Australia|2020-04-13	0.0001008314	Oceania
Oceania|hCoV-19/Australia/NSW220/2020|EPI ISL 451486|B|Australia|2020-03-26	Oceania|hCoV-19/Australia/VIC1336/2020|EPI ISL 430698|B.1.1|Australia|2020-04-13	0.0004767513	Oceania
Oceania|hCoV-19/Australia/SAP310/2020|EPI ISL 483093|B|Australia|2020-03-27	Oceania|hCoV-19/Australia/VIC1336/2020|EPI ISL 430698|B.1.1|Australia|2020-04-13	0.0004371446	Oceania
Oceania|hCoV-19/Australia/VIC668/2020|EPI ISL 426964|B|Australia|2020-03-27	Oceania|hCoV-19/Australia/VIC1336/2020|EPI ISL 430698|B.1.1|Australia|2020-04-13	0.0004707801	Oceania
Oceania|hCoV-19/Australia/VIC667/2020|EPI ISL 426963|B.3|Australia|2020-03-27	Oceania|hCoV-19/Australia/VIC1336/2020|EPI ISL 430698|B.1.1|Australia|2020-04-13	0.0004034882	Oceania
Oceania|hCoV-19/Australia/SAP327/2020|EPI ISL 483105|B.1|Australia|2020-03-27	Oceania|hCoV-19/Australia/VIC1336/2020|EPI ISL 430698|B.1.1|Australia|2020-04-13	0.0003363302	Oceania
Oceania|hCoV-19/Australia/SAP056/2020|EPI ISL 451095|B.1|Australia|2020-03-27	Oceania|hCoV-19/Australia/VIC1336/2020|EPI ISL 430698|B.1.1|Australia|2020-04-13	0.0002017054	Oceania
Oceania|hCoV-19/Australia/SAP331/2020|EPI ISL 483109|B.1.370|Australia|2020-03-27	Oceania|hCoV-19/Australia/VIC1336/2020|EPI ISL 430698|B.1.1|Australia|2020-04-13	0.0003362033	Oceania
Oceania|hCoV-19/Australia/SAP309/2020|EPI ISL 483092|B|Australia|2020-03-27	Oceania|hCoV-19/Australia/VIC1336/2020|EPI ISL 430698|B.1.1|Australia|2020-04-13	0.0004707802	Oceania
Oceania|hCoV-19/New Zealand/20VR1624/2020|EPI ISL 456234|B.1|New Zealand|2020-03-27	Oceania|hCoV-19/Australia/VIC1336/2020|EPI ISL 430698|B.1.1|Australia|2020-04-13	0.0002353345	Oceania
Oceania|hCoV-19/Australia/VIC677/2020|EPI ISL 426972|B.1|Australia|2020-03-27	Oceania|hCoV-19/Australia/VIC1336/2020|EPI ISL 430698|B.1.1|Australia|2020-04-13	0.0002689640	Oceania
Oceania|hCoV-19/Australia/SAP058/2020|EPI ISL 451097|B.1|Australia|2020-03-27	Oceania|hCoV-19/Australia/VIC1336/2020|EPI ISL 430698|B.1.1|Australia|2020-04-13	0.0002353387	Oceania
Oceania|hCoV-19/Australia/VIC665/2020|EPI ISL 426961|B.1|Australia|2020-03-27	Oceania|hCoV-19/Australia/VIC1336/2020|EPI ISL 430698|B.1.1|Australia|2020-04-13	0.0002353278	Oceania
Oceania|hCoV-19/Australia/VIC606/2020|EPI ISL 426861|B.1.255|Australia|2020-03-27	Oceania|hCoV-19/Australia/VIC1336/2020|EPI ISL 430698|B.1.1|Australia|2020-04-13	0.0002017054	Oceania
Oceania|hCoV-19/New Zealand/20VR2581/2020|EPI ISL 548127|B.1.3|New Zealand|2020-03-27	Oceania|hCoV-19/Australia/VIC1336/2020|EPI ISL 430698|B.1.1|Australia|2020-04-13	0.0003363019	Oceania
Oceania|hCoV-19/Australia/NSW305/2020|EPI ISL 451569|B.1|Australia|2020-03-27	Oceania|hCoV-19/Australia/VIC1336/2020|EPI ISL 430698|B.1.1|Australia|2020-04-13	0.0002383159	Oceania
Oceania|hCoV-19/Australia/NSW261/2020|EPI ISL 451526|B.1.1|Australia|2020-03-27	Oceania|hCoV-19/Australia/VIC1336/2020|EPI ISL 430698|B.1.1|Australia|2020-04-13	0.0000680729	Oceania
Oceania|hCoV-19/Australia/NSW233/2020|EPI ISL 451499|B.1.5|Australia|2020-03-27	Oceania|hCoV-19/Australia/VIC1336/2020|EPI ISL 430698|B.1.1|Australia|2020-04-13	0.0002723826	Oceania
Oceania|hCoV-19/Australia/NSW278/2020|EPI ISL 451542|B.1.1|Australia|2020-03-27	Oceania|hCoV-19/Australia/VIC1336/2020|EPI ISL 430698|B.1.1|Australia|2020-04-13	0.0000340357	Oceania
Oceania|hCoV-19/Australia/NSW234/2020|EPI ISL 451500|B.1.5|Australia|2020-03-27	Oceania|hCoV-19/Australia/VIC1336/2020|EPI ISL 430698|B.1.1|Australia|2020-04-13	0.0001361657	Oceania
Oceania|hCoV-19/Australia/SAP061/2020|EPI ISL 451100|B.1|Australia|2020-03-28	Oceania|hCoV-19/Australia/VIC1336/2020|EPI ISL 430698|B.1.1|Australia|2020-04-13	0.0002353389	Oceania
Oceania|hCoV-19/Australia/SAP334/2020|EPI ISL 483111|B.1.5|Australia|2020-03-28	Oceania|hCoV-19/Australia/VIC1336/2020|EPI ISL 430698|B.1.1|Australia|2020-04-13	0.0002353346	Oceania
Oceania|hCoV-19/New Zealand/20VR1839/2020|EPI ISL 456280|B.31|New Zealand|2020-03-28	Oceania|hCoV-19/Australia/VIC1336/2020|EPI ISL 430698|B.1.1|Australia|2020-04-13	0.0005717398	Oceania
Oceania|hCoV-19/Australia/VIC808/2020|EPI ISL 427082|B.31|Australia|2020-03-28	Oceania|hCoV-19/Australia/VIC1336/2020|EPI ISL 430698|B.1.1|Australia|2020-04-13	0.0006390297	Oceania
Oceania|hCoV-19/Australia/VIC652/2020|EPI ISL 426948|B.1.5|Australia|2020-03-28	Oceania|hCoV-19/Australia/VIC1336/2020|EPI ISL 430698|B.1.1|Australia|2020-04-13	0.0001344585	Oceania
Oceania|hCoV-19/Australia/SAP062/2020|EPI ISL 451101|B.1|Australia|2020-03-28	Oceania|hCoV-19/Australia/VIC1336/2020|EPI ISL 430698|B.1.1|Australia|2020-04-13	0.0002353387	Oceania
Oceania|hCoV-19/Australia/VIC685/2020|EPI ISL 426980|B.40|Australia|2020-03-28	Oceania|hCoV-19/Australia/VIC1336/2020|EPI ISL 430698|B.1.1|Australia|2020-04-13	0.0006053735	Oceania
Oceania|hCoV-19/Australia/VIC-CBA3/2020|EPI ISL 420877|B.1.1|Australia|2020-03-28	Oceania|hCoV-19/Australia/VIC1336/2020|EPI ISL 430698|B.1.1|Australia|2020-04-13	0.0001344446	Oceania
Oceania|hCoV-19/Australia/VIC644/2020|EPI ISL 426940|B.1|Australia|2020-03-28	Oceania|hCoV-19/Australia/VIC1336/2020|EPI ISL 430698|B.1.1|Australia|2020-04-13	0.0003362344	Oceania
Oceania|hCoV-19/Australia/NSW322/2020|EPI ISL 451584|B.1|Australia|2020-03-28	Oceania|hCoV-19/Australia/VIC1336/2020|EPI ISL 430698|B.1.1|Australia|2020-04-13	0.0002383159	Oceania
Oceania|hCoV-19/Australia/NSW511/2020|EPI ISL 455051|B.1.5|Australia|2020-03-28	Oceania|hCoV-19/Australia/VIC1336/2020|EPI ISL 430698|B.1.1|Australia|2020-04-13	0.0001361657	Oceania
Oceania|hCoV-19/Australia/NSW538/2020|EPI ISL 455077|B.1|Australia|2020-03-28	Oceania|hCoV-19/Australia/VIC1336/2020|EPI ISL 430698|B.1.1|Australia|2020-04-13	0.0002383159	Oceania
Oceania|hCoV-19/Australia/NSW225/2020|EPI ISL 451491|B.1.1.296|Australia|2020-03-28	Oceania|hCoV-19/Australia/VIC1336/2020|EPI ISL 430698|B.1.1|Australia|2020-04-13	0.0001702087	Oceania
Oceania|hCoV-19/Australia/NSW247/2020|EPI ISL 451512|B.1.5|Australia|2020-03-28	Oceania|hCoV-19/Australia/VIC1336/2020|EPI ISL 430698|B.1.1|Australia|2020-04-13	0.0001702156	Oceania
Oceania|hCoV-19/Australia/NSW266/2020|EPI ISL 451531|B.40|Australia|2020-03-28	Oceania|hCoV-19/Australia/VIC1336/2020|EPI ISL 430698|B.1.1|Australia|2020-04-13	0.0004767736	Oceania
Oceania|hCoV-19/Australia/NSW227/2020|EPI ISL 451493|B.1|Australia|2020-03-28	Oceania|hCoV-19/Australia/VIC1336/2020|EPI ISL 430698|B.1.1|Australia|2020-04-13	0.0002042570	Oceania
Oceania|hCoV-19/Australia/NSW279/2020|EPI ISL 451543|B.1|Australia|2020-03-28	Oceania|hCoV-19/Australia/VIC1336/2020|EPI ISL 430698|B.1.1|Australia|2020-04-13	0.0002042666	Oceania
Oceania|hCoV-19/Australia/NSW229/2020|EPI ISL 451495|B.4|Australia|2020-03-28	Oceania|hCoV-19/Australia/VIC1336/2020|EPI ISL 430698|B.1.1|Australia|2020-04-13	0.0005789822	Oceania
Oceania|hCoV-19/Australia/VIC639/2020|EPI ISL 426935|B.1|Australia|2020-03-29	Oceania|hCoV-19/Australia/VIC1336/2020|EPI ISL 430698|B.1.1|Australia|2020-04-13	0.0002353348	Oceania
Oceania|hCoV-19/Australia/SAP067/2020|EPI ISL 451105|B.1.275|Australia|2020-03-29	Oceania|hCoV-19/Australia/VIC1336/2020|EPI ISL 430698|B.1.1|Australia|2020-04-13	0.0002353278	Oceania
Oceania|hCoV-19/Australia/VIC682/2020|EPI ISL 426977|B.1.5|Australia|2020-03-29	Oceania|hCoV-19/Australia/VIC1336/2020|EPI ISL 430698|B.1.1|Australia|2020-04-13	0.0001344585	Oceania
Oceania|hCoV-19/Australia/VIC712/2020|EPI ISL 426999|B.1|Australia|2020-03-29	Oceania|hCoV-19/Australia/VIC1336/2020|EPI ISL 430698|B.1.1|Australia|2020-04-13	0.0002017054	Oceania
Oceania|hCoV-19/Australia/VIC710/2020|EPI ISL 426997|B.52|Australia|2020-03-29	Oceania|hCoV-19/Australia/VIC1336/2020|EPI ISL 430698|B.1.1|Australia|2020-04-13	0.0004035057	Oceania
Oceania|hCoV-19/Australia/SAP065/2020|EPI ISL 451103|B.1|Australia|2020-03-29	Oceania|hCoV-19/Australia/VIC1336/2020|EPI ISL 430698|B.1.1|Australia|2020-04-13	0.0002017054	Oceania
Oceania|hCoV-19/Australia/SAP204/2020|EPI ISL 468013|B.1.1|Australia|2020-03-29	Oceania|hCoV-19/Australia/VIC1336/2020|EPI ISL 430698|B.1.1|Australia|2020-04-13	0.0000336125	Oceania
Oceania|hCoV-19/Australia/VIC638/2020|EPI ISL 426934|B.1.1|Australia|2020-03-29	Oceania|hCoV-19/Australia/VIC1336/2020|EPI ISL 430698|B.1.1|Australia|2020-04-13	0.0000336091	Oceania
Oceania|hCoV-19/Australia/NSW249/2020|EPI ISL 451514|B.1.1|Australia|2020-03-29	Oceania|hCoV-19/Australia/VIC1336/2020|EPI ISL 430698|B.1.1|Australia|2020-04-13	0.0000680729	Oceania
Oceania|hCoV-19/Australia/NSW555/2020|EPI ISL 455094|B.1.5|Australia|2020-03-29	Oceania|hCoV-19/Australia/VIC1336/2020|EPI ISL 430698|B.1.1|Australia|2020-04-13	0.0002383187	Oceania
Oceania|hCoV-19/Australia/NSW342/2020|EPI ISL 451604|B.1.178|Australia|2020-03-29	Oceania|hCoV-19/Australia/VIC1336/2020|EPI ISL 430698|B.1.1|Australia|2020-04-13	0.0002383159	Oceania
Oceania|hCoV-19/Australia/NSW224/2020|EPI ISL 451490|B.1.255|Australia|2020-03-29	Oceania|hCoV-19/Australia/VIC1336/2020|EPI ISL 430698|B.1.1|Australia|2020-04-13	0.0002723667	Oceania
Oceania|hCoV-19/Australia/NSW311/2020|EPI ISL 451575|B.1|Australia|2020-03-29	Oceania|hCoV-19/Australia/VIC1336/2020|EPI ISL 430698|B.1.1|Australia|2020-04-13	0.0002383159	Oceania
Oceania|hCoV-19/Australia/NSW246/2020|EPI ISL 451511|B.6|Australia|2020-03-29	Oceania|hCoV-19/Australia/VIC1336/2020|EPI ISL 430698|B.1.1|Australia|2020-04-13	0.0005448909	Oceania
Oceania|hCoV-19/Australia/WA111/2020|EPI ISL 512764|B.1|Australia|2020-03-29	Oceania|hCoV-19/Australia/VIC1336/2020|EPI ISL 430698|B.1.1|Australia|2020-04-13	0.0002042805	Oceania
Oceania|hCoV-19/New Zealand/20VR1837/2020|EPI ISL 456278|B.1|New Zealand|2020-03-29	Oceania|hCoV-19/Australia/VIC1336/2020|EPI ISL 430698|B.1.1|Australia|2020-04-13	0.0002353477	Oceania
Oceania|hCoV-19/Australia/VIC744/2020|EPI ISL 427022|B.1.1.8|Australia|2020-03-29	Oceania|hCoV-19/Australia/VIC1336/2020|EPI ISL 430698|B.1.1|Australia|2020-04-13	0.0001009705	Oceania
Oceania|hCoV-19/Australia/TAS226/2020|EPI ISL 522655|B.1|Australia|2020-03-29	Oceania|hCoV-19/Australia/VIC1336/2020|EPI ISL 430698|B.1.1|Australia|2020-04-13	0.0002356606	Oceania
Oceania|hCoV-19/Australia/VIC731/2020|EPI ISL 427010|B.1.1|Australia|2020-03-30	Oceania|hCoV-19/Australia/VIC1336/2020|EPI ISL 430698|B.1.1|Australia|2020-04-13	0.0001008314	Oceania
Oceania|hCoV-19/Australia/VIC779/2020|EPI ISL 427054|B.52|Australia|2020-03-30	Oceania|hCoV-19/Australia/VIC1336/2020|EPI ISL 430698|B.1.1|Australia|2020-04-13	0.0005380768	Oceania
Oceania|hCoV-19/Australia/SAP070/2020|EPI ISL 451108|B.1|Australia|2020-03-30	Oceania|hCoV-19/Australia/VIC1336/2020|EPI ISL 430698|B.1.1|Australia|2020-04-13	0.0002353387	Oceania
Oceania|hCoV-19/Australia/VIC752/2020|EPI ISL 427029|B.4|Australia|2020-03-30	Oceania|hCoV-19/Australia/VIC1336/2020|EPI ISL 430698|B.1.1|Australia|2020-04-13	0.0005717560	Oceania
Oceania|hCoV-19/Australia/SAP451/2020|EPI ISL 508141|B.1|Australia|2020-03-30	Oceania|hCoV-19/Australia/VIC1336/2020|EPI ISL 430698|B.1.1|Australia|2020-04-13	0.0004034649	Oceania
Oceania|hCoV-19/Australia/SAP206/2020|EPI ISL 468036|B.1.201|Australia|2020-03-30	Oceania|hCoV-19/Australia/VIC1336/2020|EPI ISL 430698|B.1.1|Australia|2020-04-13	0.0002017054	Oceania
Oceania|hCoV-19/Australia/NSW562/2020|EPI ISL 478674|B.1|Australia|2020-03-30	Oceania|hCoV-19/Australia/VIC1336/2020|EPI ISL 430698|B.1.1|Australia|2020-04-13	0.0002042666	Oceania
Oceania|hCoV-19/Australia/NSW303/2020|EPI ISL 451567|B.1.1|Australia|2020-03-30	Oceania|hCoV-19/Australia/VIC1336/2020|EPI ISL 430698|B.1.1|Australia|2020-04-13	0.0000680729	Oceania
Oceania|hCoV-19/Australia/NSW243/2020|EPI ISL 451509|B.3|Australia|2020-03-30	Oceania|hCoV-19/Australia/VIC1336/2020|EPI ISL 430698|B.1.1|Australia|2020-04-13	0.0003745537	Oceania
Oceania|hCoV-19/Australia/NSW292/2020|EPI ISL 451556|B.1.5|Australia|2020-03-30	Oceania|hCoV-19/Australia/VIC1336/2020|EPI ISL 430698|B.1.1|Australia|2020-04-13	0.0001361657	Oceania
Oceania|hCoV-19/Australia/NSW268/2020|EPI ISL 451533|B.1|Australia|2020-03-30	Oceania|hCoV-19/Australia/VIC1336/2020|EPI ISL 430698|B.1.1|Australia|2020-04-13	0.0002383959	Oceania
Oceania|hCoV-19/Australia/WA86/2020|EPI ISL 512739|B.1.1|Australia|2020-03-30	Oceania|hCoV-19/Australia/VIC1336/2020|EPI ISL 430698|B.1.1|Australia|2020-04-13	0.0001702173	Oceania
Oceania|hCoV-19/New Zealand/20VR1856/2020|EPI ISL 456284|B.31|New Zealand|2020-03-30	Oceania|hCoV-19/Australia/VIC1336/2020|EPI ISL 430698|B.1.1|Australia|2020-04-13	0.0005380909	Oceania
Oceania|hCoV-19/Australia/NSW581/2020|EPI ISL 478693|B.1|Australia|2020-03-30	Oceania|hCoV-19/Australia/VIC1336/2020|EPI ISL 430698|B.1.1|Australia|2020-04-13	0.0002383322	Oceania
Oceania|hCoV-19/Australia/VIC931/2020|EPI ISL 427159|B.1.1.1|Australia|2020-03-30	Oceania|hCoV-19/Australia/VIC1336/2020|EPI ISL 430698|B.1.1|Australia|2020-04-13	0.0001344820	Oceania
Oceania|hCoV-19/Australia/VIC780/2020|EPI ISL 427055|B.1.1|Australia|2020-03-30	Oceania|hCoV-19/Australia/VIC1336/2020|EPI ISL 430698|B.1.1|Australia|2020-04-13	0.0000000000	Oceania
Oceania|hCoV-19/New Zealand/20VR1862/2020|EPI ISL 456288|B.1|New Zealand|2020-03-30	Oceania|hCoV-19/Australia/VIC1336/2020|EPI ISL 430698|B.1.1|Australia|2020-04-13	0.0002354199	Oceania
Oceania|hCoV-19/Australia/VIC753/2020|EPI ISL 427030|B.31|Australia|2020-03-30	Oceania|hCoV-19/Australia/VIC1336/2020|EPI ISL 430698|B.1.1|Australia|2020-04-13	0.0005724643	Oceania
Oceania|hCoV-19/Australia/SAP285/2020|EPI ISL 468035|B.1.1|Australia|2020-03-31	Oceania|hCoV-19/Australia/VIC1336/2020|EPI ISL 430698|B.1.1|Australia|2020-04-13	0.0001008314	Oceania
Oceania|hCoV-19/Australia/SAP268/2020|EPI ISL 468043|B.3|Australia|2020-03-31	Oceania|hCoV-19/Australia/VIC1336/2020|EPI ISL 430698|B.1.1|Australia|2020-04-13	0.0003698460	Oceania
Oceania|hCoV-19/Australia/QLD963/2020|EPI ISL 530226|B.1|Australia|2020-03-31	Oceania|hCoV-19/Australia/VIC1336/2020|EPI ISL 430698|B.1.1|Australia|2020-04-13	0.0003362130	Oceania
Oceania|hCoV-19/Australia/WA12/2020|EPI ISL 470830|B.1.5|Australia|2020-03-31	Oceania|hCoV-19/Australia/VIC1336/2020|EPI ISL 430698|B.1.1|Australia|2020-04-13	0.0001344585	Oceania
Oceania|hCoV-19/Australia/SAP073/2020|EPI ISL 451110|B.1|Australia|2020-03-31	Oceania|hCoV-19/Australia/VIC1336/2020|EPI ISL 430698|B.1.1|Australia|2020-04-13	0.0002017054	Oceania
Oceania|hCoV-19/Australia/SAP087/2020|EPI ISL 451122|B.1|Australia|2020-03-31	Oceania|hCoV-19/Australia/VIC1336/2020|EPI ISL 430698|B.1.1|Australia|2020-04-13	0.0003362285	Oceania
Oceania|hCoV-19/Australia/VIC990/2020|EPI ISL 430556|B.1|Australia|2020-03-31	Oceania|hCoV-19/Australia/VIC1336/2020|EPI ISL 430698|B.1.1|Australia|2020-04-13	0.0002353278	Oceania
Oceania|hCoV-19/Australia/SAP072/2020|EPI ISL 451109|B.1|Australia|2020-03-31	Oceania|hCoV-19/Australia/VIC1336/2020|EPI ISL 430698|B.1.1|Australia|2020-04-13	0.0002353278	Oceania
Oceania|hCoV-19/Australia/NSW293/2020|EPI ISL 451557|A|Australia|2020-03-31	Oceania|hCoV-19/Australia/VIC1336/2020|EPI ISL 430698|B.1.1|Australia|2020-04-13	0.0004426806	Oceania
Oceania|hCoV-19/Australia/NSW561/2020|EPI ISL 478673|B.1.1|Australia|2020-03-31	Oceania|hCoV-19/Australia/VIC1336/2020|EPI ISL 430698|B.1.1|Australia|2020-04-13	0.0000680748	Oceania
Oceania|hCoV-19/Australia/NSW542/2020|EPI ISL 455081|B.1|Australia|2020-03-31	Oceania|hCoV-19/Australia/VIC1336/2020|EPI ISL 430698|B.1.1|Australia|2020-04-13	0.0002383229	Oceania
Oceania|hCoV-19/Australia/NSW273/2020|EPI ISL 451538|B.1|Australia|2020-03-31	Oceania|hCoV-19/Australia/VIC1336/2020|EPI ISL 430698|B.1.1|Australia|2020-04-13	0.0002383159	Oceania
Oceania|hCoV-19/Australia/NSW289/2020|EPI ISL 451553|B.1.5|Australia|2020-03-31	Oceania|hCoV-19/Australia/VIC1336/2020|EPI ISL 430698|B.1.1|Australia|2020-04-13	0.0002042570	Oceania
Oceania|hCoV-19/Australia/NSW588/2020|EPI ISL 478700|B.1|Australia|2020-03-31	Oceania|hCoV-19/Australia/VIC1336/2020|EPI ISL 430698|B.1.1|Australia|2020-04-13	0.0002383159	Oceania
Oceania|hCoV-19/Australia/NSW496/2020|EPI ISL 455036|B.1.5|Australia|2020-03-31	Oceania|hCoV-19/Australia/VIC1336/2020|EPI ISL 430698|B.1.1|Australia|2020-04-13	0.0001361657	Oceania
Oceania|hCoV-19/Australia/NSW337/2020|EPI ISL 451599|B.4|Australia|2020-03-31	Oceania|hCoV-19/Australia/VIC1336/2020|EPI ISL 430698|B.1.1|Australia|2020-04-13	0.0004426806	Oceania
Oceania|hCoV-19/Australia/NSW329/2020|EPI ISL 451591|B.1.1|Australia|2020-03-31	Oceania|hCoV-19/Australia/VIC1336/2020|EPI ISL 430698|B.1.1|Australia|2020-04-13	0.0000680729	Oceania
Oceania|hCoV-19/Australia/NSW314/2020|EPI ISL 451577|B.1.5|Australia|2020-03-31	Oceania|hCoV-19/Australia/VIC1336/2020|EPI ISL 430698|B.1.1|Australia|2020-04-13	0.0001702106	Oceania
Oceania|hCoV-19/New Zealand/20VR2004/2020|EPI ISL 456330|B.1.8|New Zealand|2020-04-01	Oceania|hCoV-19/Australia/VIC1336/2020|EPI ISL 430698|B.1.1|Australia|2020-04-13	0.0002017079	Oceania
Oceania|hCoV-19/Australia/VPRL007/2020|EPI ISL 455599|B.1|Australia|2020-04-01	Oceania|hCoV-19/Australia/VIC1336/2020|EPI ISL 430698|B.1.1|Australia|2020-04-13	0.0002353278	Oceania
Oceania|hCoV-19/Australia/QLD978/2020|EPI ISL 530229|B|Australia|2020-04-01	Oceania|hCoV-19/Australia/VIC1336/2020|EPI ISL 430698|B.1.1|Australia|2020-04-13	0.0003026019	Oceania
Oceania|hCoV-19/Australia/QLD968/2020|EPI ISL 530228|B.1|Australia|2020-04-01	Oceania|hCoV-19/Australia/VIC1336/2020|EPI ISL 430698|B.1.1|Australia|2020-04-13	0.0002017054	Oceania
Oceania|hCoV-19/Australia/QLD979/2020|EPI ISL 530227|B.1.5|Australia|2020-04-01	Oceania|hCoV-19/Australia/VIC1336/2020|EPI ISL 430698|B.1.1|Australia|2020-04-13	0.0002017077	Oceania
Oceania|hCoV-19/Australia/SAP091/2020|EPI ISL 451126|B.1|Australia|2020-04-01	Oceania|hCoV-19/Australia/VIC1336/2020|EPI ISL 430698|B.1.1|Australia|2020-04-13	0.0002353278	Oceania
Oceania|hCoV-19/Australia/SAP090/2020|EPI ISL 451125|B.1|Australia|2020-04-01	Oceania|hCoV-19/Australia/VIC1336/2020|EPI ISL 430698|B.1.1|Australia|2020-04-13	0.0003698760	Oceania
Oceania|hCoV-19/Australia/NSW589/2020|EPI ISL 478701|B.1|Australia|2020-04-01	Oceania|hCoV-19/Australia/VIC1336/2020|EPI ISL 430698|B.1.1|Australia|2020-04-13	0.0002383159	Oceania
Oceania|hCoV-19/Australia/NSW341/2020|EPI ISL 451603|B.1.8|Australia|2020-04-01	Oceania|hCoV-19/Australia/VIC1336/2020|EPI ISL 430698|B.1.1|Australia|2020-04-13	0.0002723826	Oceania
Oceania|hCoV-19/Australia/NSW306/2020|EPI ISL 451570|B.1.5|Australia|2020-04-01	Oceania|hCoV-19/Australia/VIC1336/2020|EPI ISL 430698|B.1.1|Australia|2020-04-13	0.0001361657	Oceania
Oceania|hCoV-19/Australia/NSW319/2020|EPI ISL 451582|B.1|Australia|2020-04-01	Oceania|hCoV-19/Australia/VIC1336/2020|EPI ISL 430698|B.1.1|Australia|2020-04-13	0.0003064476	Oceania
Oceania|hCoV-19/New Zealand/20VR2000/2020|EPI ISL 456327|B.3|New Zealand|2020-04-01	Oceania|hCoV-19/Australia/VIC1336/2020|EPI ISL 430698|B.1.1|Australia|2020-04-13	0.0004708471	Oceania
Oceania|hCoV-19/New Zealand/20VR2006/2020|EPI ISL 456331|B.1.8|New Zealand|2020-04-01	Oceania|hCoV-19/Australia/VIC1336/2020|EPI ISL 430698|B.1.1|Australia|2020-04-13	0.0002017348	Oceania
Oceania|hCoV-19/Australia/VIC1011/2020|EPI ISL 430547|B.1.5|Australia|2020-04-01	Oceania|hCoV-19/Australia/VIC1336/2020|EPI ISL 430698|B.1.1|Australia|2020-04-13	0.0002017562	Oceania
Oceania|hCoV-19/Australia/SAP088/2020|EPI ISL 451123|B.1|Australia|2020-04-01	Oceania|hCoV-19/Australia/VIC1336/2020|EPI ISL 430698|B.1.1|Australia|2020-04-13	0.0002355763	Oceania
Oceania|hCoV-19/Australia/VIC798/2020|EPI ISL 427072|B.1.5|Australia|2020-04-01	Oceania|hCoV-19/Australia/VIC1336/2020|EPI ISL 430698|B.1.1|Australia|2020-04-13	0.0002362289	Oceania
Oceania|hCoV-19/Australia/VIC799/2020|EPI ISL 427073|B.1|Australia|2020-04-01	Oceania|hCoV-19/Australia/VIC1336/2020|EPI ISL 430698|B.1.1|Australia|2020-04-13	0.0003038368	Oceania
Oceania|hCoV-19/Australia/VIC1013/2020|EPI ISL 430553|B.1.5|Australia|2020-04-01	Oceania|hCoV-19/Australia/VIC1336/2020|EPI ISL 430698|B.1.1|Australia|2020-04-13	0.0002025529	Oceania
Oceania|hCoV-19/Australia/VIC1015/2020|EPI ISL 430559|B.1|Australia|2020-04-01	Oceania|hCoV-19/Australia/VIC1336/2020|EPI ISL 430698|B.1.1|Australia|2020-04-13	0.0002701550	Oceania
Oceania|hCoV-19/Australia/VIC1224/2020|EPI ISL 430522|B.1.5|Australia|2020-04-01	Oceania|hCoV-19/Australia/VIC1336/2020|EPI ISL 430698|B.1.1|Australia|2020-04-13	0.0001352906	Oceania
Oceania|hCoV-19/Australia/VIC1018/2020|EPI ISL 430490|B.1|Australia|2020-04-01	Oceania|hCoV-19/Australia/VIC1336/2020|EPI ISL 430698|B.1.1|Australia|2020-04-13	0.0002367953	Oceania
Oceania|hCoV-19/Australia/VIC1222/2020|EPI ISL 430519|B.1.5|Australia|2020-04-01	Oceania|hCoV-19/Australia/VIC1336/2020|EPI ISL 430698|B.1.1|Australia|2020-04-13	0.0001353181	Oceania
Oceania|hCoV-19/Australia/VIC1214/2020|EPI ISL 430505|B.1.5|Australia|2020-04-01	Oceania|hCoV-19/Australia/VIC1336/2020|EPI ISL 430698|B.1.1|Australia|2020-04-13	0.0001691912	Oceania
Oceania|hCoV-19/Australia/VIC1208/2020|EPI ISL 430498|B.1.5|Australia|2020-04-01	Oceania|hCoV-19/Australia/VIC1336/2020|EPI ISL 430698|B.1.1|Australia|2020-04-13	0.0003723075	Oceania
Oceania|hCoV-19/Australia/VIC1211/2020|EPI ISL 430501|B.1|Australia|2020-04-01	Oceania|hCoV-19/Australia/VIC1336/2020|EPI ISL 430698|B.1.1|Australia|2020-04-13	0.0002712033	Oceania
Oceania|hCoV-19/Australia/VIC1012/2020|EPI ISL 430548|B.1.1|Australia|2020-04-01	Oceania|hCoV-19/Australia/VIC1336/2020|EPI ISL 430698|B.1.1|Australia|2020-04-13	0.0000678117	Oceania
Oceania|hCoV-19/Australia/VIC1219/2020|EPI ISL 430516|B.1.22|Australia|2020-04-01	Oceania|hCoV-19/Australia/VIC1336/2020|EPI ISL 430698|B.1.1|Australia|2020-04-13	0.0003073601	Oceania
Oceania|hCoV-19/Australia/VIC1212/2020|EPI ISL 430502|B.1|Australia|2020-04-01	Oceania|hCoV-19/Australia/VIC1336/2020|EPI ISL 430698|B.1.1|Australia|2020-04-13	0.0003418584	Oceania
Oceania|hCoV-19/Australia/VIC1209/2020|EPI ISL 430499|B.1.1|Australia|2020-04-01	Oceania|hCoV-19/Australia/VIC1336/2020|EPI ISL 430698|B.1.1|Australia|2020-04-13	0.0002051893	Oceania
Oceania|hCoV-19/Australia/SAP089/2020|EPI ISL 451124|B.1|Australia|2020-04-01	Oceania|hCoV-19/Australia/VIC1336/2020|EPI ISL 430698|B.1.1|Australia|2020-04-13	0.0002054059	Oceania
Oceania|hCoV-19/Australia/VIC1014/2020|EPI ISL 430555|B.1.5|Australia|2020-04-01	Oceania|hCoV-19/Australia/VIC1336/2020|EPI ISL 430698|B.1.1|Australia|2020-04-13	0.0002064412	Oceania
Oceania|hCoV-19/Australia/VIC1218/2020|EPI ISL 430515|B.1.5|Australia|2020-04-01	Oceania|hCoV-19/Australia/VIC1336/2020|EPI ISL 430698|B.1.1|Australia|2020-04-13	0.0001377219	Oceania
Oceania|hCoV-19/Australia/SAP092/2020|EPI ISL 451127|B.1|Australia|2020-04-01	Oceania|hCoV-19/Australia/VIC1336/2020|EPI ISL 430698|B.1.1|Australia|2020-04-13	0.0003470719	Oceania
Oceania|hCoV-19/Australia/VPRL009/2020|EPI ISL 455601|B.1|Australia|2020-04-01	Oceania|hCoV-19/Australia/VIC1336/2020|EPI ISL 430698|B.1.1|Australia|2020-04-13	0.0002085031	Oceania
Oceania|hCoV-19/Australia/VIC1213/2020|EPI ISL 430503|B.1|Australia|2020-04-01	Oceania|hCoV-19/Australia/VIC1336/2020|EPI ISL 430698|B.1.1|Australia|2020-04-13	0.0003477423	Oceania
Oceania|hCoV-19/Australia/VIC1215/2020|EPI ISL 430508|B.1|Australia|2020-04-01	Oceania|hCoV-19/Australia/VIC1336/2020|EPI ISL 430698|B.1.1|Australia|2020-04-13	0.0002445878	Oceania
Oceania|hCoV-19/Australia/VIC1010/2020|EPI ISL 430560|B.1|Australia|2020-04-01	Oceania|hCoV-19/Australia/VIC1336/2020|EPI ISL 430698|B.1.1|Australia|2020-04-13	0.0002455096	Oceania
Oceania|hCoV-19/New Zealand/20VR1995/2020|EPI ISL 456325|B|New Zealand|2020-04-01	Oceania|hCoV-19/Australia/VIC1336/2020|EPI ISL 430698|B.1.1|Australia|2020-04-13	0.0002466762	Oceania
Oceania|hCoV-19/New Zealand/20VR2022/2020|EPI ISL 456337|B.1|New Zealand|2020-04-01	Oceania|hCoV-19/Australia/VIC1336/2020|EPI ISL 430698|B.1.1|Australia|2020-04-13	0.0001767874	Oceania
Oceania|hCoV-19/Australia/QLD973/2020|EPI ISL 530231|B.1.5|Australia|2020-04-02	Oceania|hCoV-19/Australia/VIC1336/2020|EPI ISL 430698|B.1.1|Australia|2020-04-13	0.0003026051	Oceania
Oceania|hCoV-19/Australia/QLD1015/2020|EPI ISL 530275|B.1|Australia|2020-04-02	Oceania|hCoV-19/Australia/VIC1336/2020|EPI ISL 430698|B.1.1|Australia|2020-04-13	0.0002017054	Oceania
Oceania|hCoV-19/Australia/VPRL005/2020|EPI ISL 455597|B.1|Australia|2020-04-02	Oceania|hCoV-19/Australia/VIC1336/2020|EPI ISL 430698|B.1.1|Australia|2020-04-13	0.0002353278	Oceania
Oceania|hCoV-19/Australia/NSW2431/2020|EPI ISL 527015|B.1.1|Australia|2020-04-02	Oceania|hCoV-19/Australia/VIC1336/2020|EPI ISL 430698|B.1.1|Australia|2020-04-13	0.0000672195	Oceania
Oceania|hCoV-19/Australia/VIC812/2020|EPI ISL 427085|B.4|Australia|2020-04-02	Oceania|hCoV-19/Australia/VIC1336/2020|EPI ISL 430698|B.1.1|Australia|2020-04-13	0.0005380627	Oceania
Oceania|hCoV-19/Australia/SAP019/2020|EPI ISL 468017|B.1|Australia|2020-04-02	Oceania|hCoV-19/Australia/VIC1336/2020|EPI ISL 430698|B.1.1|Australia|2020-04-13	0.0002017054	Oceania
Oceania|hCoV-19/New Zealand/20VR2095/2020|EPI ISL 548123|B.1.1.75|New Zealand|2020-04-02	Oceania|hCoV-19/Australia/VIC1336/2020|EPI ISL 430698|B.1.1|Australia|2020-04-13	0.0001680896	Oceania
Oceania|hCoV-19/Australia/NSW290/2020|EPI ISL 451554|B.1|Australia|2020-04-02	Oceania|hCoV-19/Australia/VIC1336/2020|EPI ISL 430698|B.1.1|Australia|2020-04-13	0.0002723874	Oceania
Oceania|hCoV-19/Australia/NSW270/2020|EPI ISL 451535|B.3|Australia|2020-04-02	Oceania|hCoV-19/Australia/VIC1336/2020|EPI ISL 430698|B.1.1|Australia|2020-04-13	0.0004086125	Oceania
Oceania|hCoV-19/Australia/NSW284/2020|EPI ISL 451548|B.1.5|Australia|2020-04-02	Oceania|hCoV-19/Australia/VIC1336/2020|EPI ISL 430698|B.1.1|Australia|2020-04-13	0.0001361657	Oceania
Oceania|hCoV-19/Australia/NSW349/2020|EPI ISL 451610|B.1.3|Australia|2020-04-02	Oceania|hCoV-19/Australia/VIC1336/2020|EPI ISL 430698|B.1.1|Australia|2020-04-13	0.0003065218	Oceania
Oceania|hCoV-19/Australia/NSW624/2020|EPI ISL 490033|B.1.1|Australia|2020-04-02	Oceania|hCoV-19/Australia/VIC1336/2020|EPI ISL 430698|B.1.1|Australia|2020-04-13	0.0000340357	Oceania
Oceania|hCoV-19/Australia/NSW277/2020|EPI ISL 451541|B.1.1|Australia|2020-04-02	Oceania|hCoV-19/Australia/VIC1336/2020|EPI ISL 430698|B.1.1|Australia|2020-04-13	0.0000680729	Oceania
Oceania|hCoV-19/New Zealand/20VR1910/2020|EPI ISL 456305|B.31|New Zealand|2020-04-02	Oceania|hCoV-19/Australia/VIC1336/2020|EPI ISL 430698|B.1.1|Australia|2020-04-13	0.0005717789	Oceania
Oceania|hCoV-19/New Zealand/20VR1887/2020|EPI ISL 456294|B.1|New Zealand|2020-04-02	Oceania|hCoV-19/Australia/VIC1336/2020|EPI ISL 430698|B.1.1|Australia|2020-04-13	0.0002017165	Oceania
Oceania|hCoV-19/Australia/SAP014/2020|EPI ISL 468019|B.1|Australia|2020-04-02	Oceania|hCoV-19/Australia/VIC1336/2020|EPI ISL 430698|B.1.1|Australia|2020-04-13	0.0002017325	Oceania
Oceania|hCoV-19/New Zealand/20VR1907/2020|EPI ISL 456303|B.1|New Zealand|2020-04-02	Oceania|hCoV-19/Australia/VIC1336/2020|EPI ISL 430698|B.1.1|Australia|2020-04-13	0.0003026888	Oceania
Oceania|hCoV-19/Australia/SAP018/2020|EPI ISL 467994|B.1|Australia|2020-04-02	Oceania|hCoV-19/Australia/VIC1336/2020|EPI ISL 430698|B.1.1|Australia|2020-04-13	0.0002693772	Oceania
Oceania|hCoV-19/Australia/VIC1025/2020|EPI ISL 430532|B.1.5|Australia|2020-04-02	Oceania|hCoV-19/Australia/VIC1336/2020|EPI ISL 430698|B.1.1|Australia|2020-04-13	0.0001347484	Oceania
Oceania|hCoV-19/Australia/SAP093/2020|EPI ISL 451128|B.1|Australia|2020-04-02	Oceania|hCoV-19/Australia/VIC1336/2020|EPI ISL 430698|B.1.1|Australia|2020-04-13	0.0002359545	Oceania
Oceania|hCoV-19/Australia/SAP017/2020|EPI ISL 468012|B.1|Australia|2020-04-02	Oceania|hCoV-19/Australia/VIC1336/2020|EPI ISL 430698|B.1.1|Australia|2020-04-13	0.0002368966	Oceania
Oceania|hCoV-19/Australia/VIC1232/2020|EPI ISL 563551|B.1.5|Australia|2020-04-02	Oceania|hCoV-19/Australia/VIC1336/2020|EPI ISL 430698|B.1.1|Australia|2020-04-13	0.0001353823	Oceania
Oceania|hCoV-19/Australia/SAP015/2020|EPI ISL 467990|B.1|Australia|2020-04-02	Oceania|hCoV-19/Australia/VIC1336/2020|EPI ISL 430698|B.1.1|Australia|2020-04-13	0.0002031389	Oceania
Oceania|hCoV-19/Australia/VIC1024/2020|EPI ISL 430531|B.1|Australia|2020-04-02	Oceania|hCoV-19/Australia/VIC1336/2020|EPI ISL 430698|B.1.1|Australia|2020-04-13	0.0002035245	Oceania
Oceania|hCoV-19/Australia/VIC814/2020|EPI ISL 427087|B.1.1|Australia|2020-04-02	Oceania|hCoV-19/Australia/VIC1336/2020|EPI ISL 430698|B.1.1|Australia|2020-04-13	0.0001702700	Oceania
Oceania|hCoV-19/Australia/VIC1234/2020|EPI ISL 430511|B.1.1|Australia|2020-04-02	Oceania|hCoV-19/Australia/VIC1336/2020|EPI ISL 430698|B.1.1|Australia|2020-04-13	0.0001023237	Oceania
Oceania|hCoV-19/Australia/VIC1231/2020|EPI ISL 561957|B.1|Australia|2020-04-02	Oceania|hCoV-19/Australia/VIC1336/2020|EPI ISL 430698|B.1.1|Australia|2020-04-13	0.0002047402	Oceania
Oceania|hCoV-19/Australia/ACT0073/2020|EPI ISL 498533|B.1.1|Australia|2020-04-02	Oceania|hCoV-19/Australia/VIC1336/2020|EPI ISL 430698|B.1.1|Australia|2020-04-13	0.0000344009	Oceania
Oceania|hCoV-19/Australia/TAS105/2020|EPI ISL 522571|B.1|Australia|2020-04-02	Oceania|hCoV-19/Australia/VIC1336/2020|EPI ISL 430698|B.1.1|Australia|2020-04-13	0.0002054976	Oceania
Oceania|hCoV-19/Australia/TAS173/2020|EPI ISL 522626|B.1.5|Australia|2020-04-02	Oceania|hCoV-19/Australia/VIC1336/2020|EPI ISL 430698|B.1.1|Australia|2020-04-13	0.0002082103	Oceania
Oceania|hCoV-19/Australia/VIC1881/2020|EPI ISL 480571|B.1.1|Australia|2020-04-02	Oceania|hCoV-19/Australia/VIC1336/2020|EPI ISL 430698|B.1.1|Australia|2020-04-13	0.0000694443	Oceania
Oceania|hCoV-19/Australia/VIC815/2020|EPI ISL 427088|B.1|Australia|2020-04-02	Oceania|hCoV-19/Australia/VIC1336/2020|EPI ISL 430698|B.1.1|Australia|2020-04-13	0.0003492478	Oceania
Oceania|hCoV-19/Australia/VIC813/2020|EPI ISL 427086|B.4|Australia|2020-04-02	Oceania|hCoV-19/Australia/VIC1336/2020|EPI ISL 430698|B.1.1|Australia|2020-04-13	0.0005626565	Oceania
Oceania|hCoV-19/Australia/VIC1046/2020|EPI ISL 430550|B.1|Australia|2020-04-03	Oceania|hCoV-19/Australia/VIC1336/2020|EPI ISL 430698|B.1.1|Australia|2020-04-13	0.0002353383	Oceania
Oceania|hCoV-19/Australia/VIC820/2020|EPI ISL 427092|B.1|Australia|2020-04-03	Oceania|hCoV-19/Australia/VIC1336/2020|EPI ISL 430698|B.1.1|Australia|2020-04-13	0.0003025768	Oceania
Oceania|hCoV-19/Australia/VIC828/2020|EPI ISL 427096|B.1.1|Australia|2020-04-03	Oceania|hCoV-19/Australia/VIC1336/2020|EPI ISL 430698|B.1.1|Australia|2020-04-13	0.0002016846	Oceania
Oceania|hCoV-19/New Zealand/20VR2096/2020|EPI ISL 548124|B.40|New Zealand|2020-04-03	Oceania|hCoV-19/Australia/VIC1336/2020|EPI ISL 430698|B.1.1|Australia|2020-04-13	0.0004707937	Oceania
Oceania|hCoV-19/Australia/SAP226/2020|EPI ISL 468024|B.1.1.1|Australia|2020-04-03	Oceania|hCoV-19/Australia/VIC1336/2020|EPI ISL 430698|B.1.1|Australia|2020-04-13	0.0002016904	Oceania
Oceania|hCoV-19/Australia/VIC1041/2020|EPI ISL 430536|B.1|Australia|2020-04-03	Oceania|hCoV-19/Australia/VIC1336/2020|EPI ISL 430698|B.1.1|Australia|2020-04-13	0.0002353278	Oceania
Oceania|hCoV-19/Australia/VIC824/2020|EPI ISL 427095|B.1|Australia|2020-04-03	Oceania|hCoV-19/Australia/VIC1336/2020|EPI ISL 430698|B.1.1|Australia|2020-04-13	0.0002689516	Oceania
Oceania|hCoV-19/Australia/SAP437/2020|EPI ISL 508128|B.1.1|Australia|2020-04-03	Oceania|hCoV-19/Australia/VIC1336/2020|EPI ISL 430698|B.1.1|Australia|2020-04-13	0.0001680640	Oceania
Oceania|hCoV-19/Australia/QLD967/2020|EPI ISL 530232|B.1|Australia|2020-04-03	Oceania|hCoV-19/Australia/VIC1336/2020|EPI ISL 430698|B.1.1|Australia|2020-04-13	0.0002017054	Oceania
Oceania|hCoV-19/Australia/NSW301/2020|EPI ISL 451565|B.4|Australia|2020-04-03	Oceania|hCoV-19/Australia/VIC1336/2020|EPI ISL 430698|B.1.1|Australia|2020-04-13	0.0005448972	Oceania
Oceania|hCoV-19/Australia/NSW287/2020|EPI ISL 451551|B.1.1|Australia|2020-04-03	Oceania|hCoV-19/Australia/VIC1336/2020|EPI ISL 430698|B.1.1|Australia|2020-04-13	0.0000680729	Oceania
Oceania|hCoV-19/Australia/NSW269/2020|EPI ISL 451534|B.1|Australia|2020-04-03	Oceania|hCoV-19/Australia/VIC1336/2020|EPI ISL 430698|B.1.1|Australia|2020-04-13	0.0002383159	Oceania
Oceania|hCoV-19/Australia/WA13/2020|EPI ISL 470831|B.1|Australia|2020-04-03	Oceania|hCoV-19/Australia/VIC1336/2020|EPI ISL 430698|B.1.1|Australia|2020-04-13	0.0002689881	Oceania
Oceania|hCoV-19/Australia/VIC1039/2020|EPI ISL 430535|B.1.1.8|Australia|2020-04-03	Oceania|hCoV-19/Australia/VIC1336/2020|EPI ISL 430698|B.1.1|Australia|2020-04-13	0.0001348252	Oceania
Oceania|hCoV-19/Australia/VIC821/2020|EPI ISL 427093|B.1.5|Australia|2020-04-03	Oceania|hCoV-19/Australia/VIC1336/2020|EPI ISL 430698|B.1.1|Australia|2020-04-13	0.0001354648	Oceania
Oceania|hCoV-19/Australia/VIC1045/2020|EPI ISL 430546|B.1|Australia|2020-04-03	Oceania|hCoV-19/Australia/VIC1336/2020|EPI ISL 430698|B.1.1|Australia|2020-04-13	0.0002033321	Oceania
Oceania|hCoV-19/Australia/VIC1044/2020|EPI ISL 430540|B.3|Australia|2020-04-03	Oceania|hCoV-19/Australia/VIC1336/2020|EPI ISL 430698|B.1.1|Australia|2020-04-13	0.0004075576	Oceania
Oceania|hCoV-19/Australia/SAP145/2020|EPI ISL 467987|B.1|Australia|2020-04-03	Oceania|hCoV-19/Australia/VIC1336/2020|EPI ISL 430698|B.1.1|Australia|2020-04-13	0.0002389858	Oceania
Oceania|hCoV-19/Australia/VIC1038/2020|EPI ISL 430534|B.1.1|Australia|2020-04-03	Oceania|hCoV-19/Australia/VIC1336/2020|EPI ISL 430698|B.1.1|Australia|2020-04-13	0.0000683403	Oceania
Oceania|hCoV-19/New Zealand/20VR2055/2020|EPI ISL 456350|B.1.1|New Zealand|2020-04-03	Oceania|hCoV-19/Australia/VIC1336/2020|EPI ISL 430698|B.1.1|Australia|2020-04-13	0.0000342502	Oceania
Oceania|hCoV-19/New Zealand/20VR1947/2020|EPI ISL 456318|B.31|New Zealand|2020-04-03	Oceania|hCoV-19/Australia/VIC1336/2020|EPI ISL 430698|B.1.1|Australia|2020-04-13	0.0006169394	Oceania
Oceania|hCoV-19/New Zealand/20VR1927/2020|EPI ISL 456311|B.1|New Zealand|2020-04-03	Oceania|hCoV-19/Australia/VIC1336/2020|EPI ISL 430698|B.1.1|Australia|2020-04-13	0.0002056242	Oceania
Oceania|hCoV-19/New Zealand/20VR1928/2020|EPI ISL 456312|B|New Zealand|2020-04-03	Oceania|hCoV-19/Australia/VIC1336/2020|EPI ISL 430698|B.1.1|Australia|2020-04-13	0.0002055712	Oceania
Oceania|hCoV-19/Australia/VIC818/2020|EPI ISL 427090|B.1.22|Australia|2020-04-03	Oceania|hCoV-19/Australia/VIC1336/2020|EPI ISL 430698|B.1.1|Australia|2020-04-13	0.0004810448	Oceania
Oceania|hCoV-19/Australia/SAP247/2020|EPI ISL 483081|B.1|Australia|2020-04-03	Oceania|hCoV-19/Australia/VIC1336/2020|EPI ISL 430698|B.1.1|Australia|2020-04-13	0.0002751740	Oceania
Oceania|hCoV-19/Australia/VIC816/2020|EPI ISL 427089|B.1.5|Australia|2020-04-03	Oceania|hCoV-19/Australia/VIC1336/2020|EPI ISL 430698|B.1.1|Australia|2020-04-13	0.0002768759	Oceania
Oceania|hCoV-19/New Zealand/20VR1929/2020|EPI ISL 456313|B|New Zealand|2020-04-03	Oceania|hCoV-19/Australia/VIC1336/2020|EPI ISL 430698|B.1.1|Australia|2020-04-13	0.0001762139	Oceania
Oceania|hCoV-19/Australia/VIC837/2020|EPI ISL 427101|B.1.22|Australia|2020-04-04	Oceania|hCoV-19/Australia/VIC1336/2020|EPI ISL 430698|B.1.1|Australia|2020-04-13	0.0003362028	Oceania
Oceania|hCoV-19/Australia/NSW2544/2020|EPI ISL 527045|B.1|Australia|2020-04-04	Oceania|hCoV-19/Australia/VIC1336/2020|EPI ISL 430698|B.1.1|Australia|2020-04-13	0.0002689640	Oceania
Oceania|hCoV-19/Australia/NSW2543/2020|EPI ISL 527044|B.1|Australia|2020-04-04	Oceania|hCoV-19/Australia/VIC1336/2020|EPI ISL 430698|B.1.1|Australia|2020-04-13	0.0003025995	Oceania
Oceania|hCoV-19/Australia/NSW2550/2020|EPI ISL 527051|B.1.98|Australia|2020-04-04	Oceania|hCoV-19/Australia/VIC1336/2020|EPI ISL 430698|B.1.1|Australia|2020-04-13	0.0002353170	Oceania
Oceania|hCoV-19/Australia/VIC848/2020|EPI ISL 427108|B.1|Australia|2020-04-04	Oceania|hCoV-19/Australia/VIC1336/2020|EPI ISL 430698|B.1.1|Australia|2020-04-13	0.0002353387	Oceania
Oceania|hCoV-19/Australia/NSW2548/2020|EPI ISL 527049|B.1.98|Australia|2020-04-04	Oceania|hCoV-19/Australia/VIC1336/2020|EPI ISL 430698|B.1.1|Australia|2020-04-13	0.0003698655	Oceania
Oceania|hCoV-19/Australia/NSW2536/2020|EPI ISL 527039|B.1.98|Australia|2020-04-04	Oceania|hCoV-19/Australia/VIC1336/2020|EPI ISL 430698|B.1.1|Australia|2020-04-13	0.0003025908	Oceania
Oceania|hCoV-19/Australia/NSW2547/2020|EPI ISL 527048|B.1|Australia|2020-04-04	Oceania|hCoV-19/Australia/VIC1336/2020|EPI ISL 430698|B.1.1|Australia|2020-04-13	0.0002353304	Oceania
Oceania|hCoV-19/Australia/VIC843/2020|EPI ISL 427103|B.1.5|Australia|2020-04-04	Oceania|hCoV-19/Australia/VIC1336/2020|EPI ISL 430698|B.1.1|Australia|2020-04-13	0.0001344585	Oceania
Oceania|hCoV-19/Australia/VIC842/2020|EPI ISL 427102|B.1|Australia|2020-04-04	Oceania|hCoV-19/Australia/VIC1336/2020|EPI ISL 430698|B.1.1|Australia|2020-04-13	0.0003362129	Oceania
Oceania|hCoV-19/Australia/NSW2551/2020|EPI ISL 527052|B.1.98|Australia|2020-04-04	Oceania|hCoV-19/Australia/VIC1336/2020|EPI ISL 430698|B.1.1|Australia|2020-04-13	0.0003362344	Oceania
Oceania|hCoV-19/Australia/NSW2545/2020|EPI ISL 527046|B.40|Australia|2020-04-04	Oceania|hCoV-19/Australia/VIC1336/2020|EPI ISL 430698|B.1.1|Australia|2020-04-13	0.0004371364	Oceania
Oceania|hCoV-19/Australia/NSW2549/2020|EPI ISL 527050|B.1.98|Australia|2020-04-04	Oceania|hCoV-19/Australia/VIC1336/2020|EPI ISL 430698|B.1.1|Australia|2020-04-13	0.0004371519	Oceania
Oceania|hCoV-19/Australia/VIC846/2020|EPI ISL 427106|B.4|Australia|2020-04-04	Oceania|hCoV-19/Australia/VIC1336/2020|EPI ISL 430698|B.1.1|Australia|2020-04-13	0.0005717134	Oceania
Oceania|hCoV-19/Australia/VIC845/2020|EPI ISL 427105|B.1.22|Australia|2020-04-04	Oceania|hCoV-19/Australia/VIC1336/2020|EPI ISL 430698|B.1.1|Australia|2020-04-13	0.0003698484	Oceania
Oceania|hCoV-19/Australia/NSW2542/2020|EPI ISL 527043|B.1|Australia|2020-04-04	Oceania|hCoV-19/Australia/VIC1336/2020|EPI ISL 430698|B.1.1|Australia|2020-04-13	0.0002689718	Oceania
Oceania|hCoV-19/Australia/VIC1062/2020|EPI ISL 430578|B.1.5|Australia|2020-04-04	Oceania|hCoV-19/Australia/VIC1336/2020|EPI ISL 430698|B.1.1|Australia|2020-04-13	0.0002689717	Oceania
Oceania|hCoV-19/Australia/NSW298/2020|EPI ISL 451562|B.1.5|Australia|2020-04-04	Oceania|hCoV-19/Australia/VIC1336/2020|EPI ISL 430698|B.1.1|Australia|2020-04-13	0.0002723619	Oceania
Oceania|hCoV-19/Australia/NSW295/2020|EPI ISL 451559|B.4|Australia|2020-04-04	Oceania|hCoV-19/Australia/VIC1336/2020|EPI ISL 430698|B.1.1|Australia|2020-04-13	0.0004426806	Oceania
Oceania|hCoV-19/Australia/NSW296/2020|EPI ISL 451560|B.1.1|Australia|2020-04-04	Oceania|hCoV-19/Australia/VIC1336/2020|EPI ISL 430698|B.1.1|Australia|2020-04-13	0.0000680729	Oceania
Oceania|hCoV-19/Australia/NSW309/2020|EPI ISL 451573|B.1.5|Australia|2020-04-04	Oceania|hCoV-19/Australia/VIC1336/2020|EPI ISL 430698|B.1.1|Australia|2020-04-13	0.0001702156	Oceania
Oceania|hCoV-19/New Zealand/20VR2063/2020|EPI ISL 456355|B.1.1|New Zealand|2020-04-04	Oceania|hCoV-19/Australia/VIC1336/2020|EPI ISL 430698|B.1.1|Australia|2020-04-13	0.0000336114	Oceania
Oceania|hCoV-19/New Zealand/20VR1936/2020|EPI ISL 456315|B.1|New Zealand|2020-04-04	Oceania|hCoV-19/Australia/VIC1336/2020|EPI ISL 430698|B.1.1|Australia|2020-04-13	0.0002353950	Oceania
Oceania|hCoV-19/Australia/VIC851/2020|EPI ISL 427111|B.1.1|Australia|2020-04-04	Oceania|hCoV-19/Australia/VIC1336/2020|EPI ISL 430698|B.1.1|Australia|2020-04-13	0.0000672444	Oceania
Oceania|hCoV-19/Australia/VIC849/2020|EPI ISL 427109|B.1|Australia|2020-04-04	Oceania|hCoV-19/Australia/VIC1336/2020|EPI ISL 430698|B.1.1|Australia|2020-04-13	0.0002018139	Oceania
Oceania|hCoV-19/Australia/VIC850/2020|EPI ISL 427110|B.1.1|Australia|2020-04-04	Oceania|hCoV-19/Australia/VIC1336/2020|EPI ISL 430698|B.1.1|Australia|2020-04-13	0.0000337065	Oceania
Oceania|hCoV-19/Australia/VIC852/2020|EPI ISL 427112|B.1.1|Australia|2020-04-04	Oceania|hCoV-19/Australia/VIC1336/2020|EPI ISL 430698|B.1.1|Australia|2020-04-13	0.0000339641	Oceania
Oceania|hCoV-19/Australia/VIC829/2020|EPI ISL 427097|B.1.5|Australia|2020-04-04	Oceania|hCoV-19/Australia/VIC1336/2020|EPI ISL 430698|B.1.1|Australia|2020-04-13	0.0001707533	Oceania
Oceania|hCoV-19/Australia/VIC1276/2020|EPI ISL 430685|B.1.1.10|Australia|2020-04-04	Oceania|hCoV-19/Australia/VIC1336/2020|EPI ISL 430698|B.1.1|Australia|2020-04-13	0.0002055312	Oceania
Oceania|hCoV-19/Australia/VIC834/2020|EPI ISL 427099|B.1|Australia|2020-04-04	Oceania|hCoV-19/Australia/VIC1336/2020|EPI ISL 430698|B.1.1|Australia|2020-04-13	0.0002091858	Oceania
Oceania|hCoV-19/Australia/VIC844/2020|EPI ISL 427104|B.1.5|Australia|2020-04-04	Oceania|hCoV-19/Australia/VIC1336/2020|EPI ISL 430698|B.1.1|Australia|2020-04-13	0.0002459113	Oceania
Oceania|hCoV-19/New Zealand/20VR2097/2020|EPI ISL 456376|B.1.370|New Zealand|2020-04-05	Oceania|hCoV-19/Australia/VIC1336/2020|EPI ISL 430698|B.1.1|Australia|2020-04-13	0.0003025769	Oceania
Oceania|hCoV-19/Australia/VIC857/2020|EPI ISL 427116|B.1|Australia|2020-04-05	Oceania|hCoV-19/Australia/VIC1336/2020|EPI ISL 430698|B.1.1|Australia|2020-04-13	0.0002353278	Oceania
Oceania|hCoV-19/Australia/VIC858/2020|EPI ISL 427117|B.1.1|Australia|2020-04-05	Oceania|hCoV-19/Australia/VIC1336/2020|EPI ISL 430698|B.1.1|Australia|2020-04-13	0.0000672196	Oceania
Oceania|hCoV-19/Australia/VIC860/2020|EPI ISL 427118|B.1.1|Australia|2020-04-05	Oceania|hCoV-19/Australia/VIC1336/2020|EPI ISL 430698|B.1.1|Australia|2020-04-13	0.0000336091	Oceania
Oceania|hCoV-19/Australia/VIC876/2020|EPI ISL 427131|B.1.1.33|Australia|2020-04-05	Oceania|hCoV-19/Australia/VIC1336/2020|EPI ISL 430698|B.1.1|Australia|2020-04-13	0.0001008314	Oceania
Oceania|hCoV-19/Australia/SAP441/2020|EPI ISL 508132|B.1.1|Australia|2020-04-05	Oceania|hCoV-19/Australia/VIC1336/2020|EPI ISL 430698|B.1.1|Australia|2020-04-13	0.0001008314	Oceania
Oceania|hCoV-19/Australia/NSW2132/2020|EPI ISL 500625|B.1|Australia|2020-04-05	Oceania|hCoV-19/Australia/VIC1336/2020|EPI ISL 430698|B.1.1|Australia|2020-04-13	0.0003025802	Oceania
Oceania|hCoV-19/Australia/VIC869/2020|EPI ISL 427124|B.3|Australia|2020-04-05	Oceania|hCoV-19/Australia/VIC1336/2020|EPI ISL 430698|B.1.1|Australia|2020-04-13	0.0003698565	Oceania
Oceania|hCoV-19/Australia/VIC863/2020|EPI ISL 427120|B.1|Australia|2020-04-05	Oceania|hCoV-19/Australia/VIC1336/2020|EPI ISL 430698|B.1.1|Australia|2020-04-13	0.0002017054	Oceania
Oceania|hCoV-19/Australia/NSW275/2020|EPI ISL 451539|B.6|Australia|2020-04-05	Oceania|hCoV-19/Australia/VIC1336/2020|EPI ISL 430698|B.1.1|Australia|2020-04-13	0.0005448971	Oceania
Oceania|hCoV-19/Australia/WA99/2020|EPI ISL 512752|B.1.1|Australia|2020-04-05	Oceania|hCoV-19/Australia/VIC1336/2020|EPI ISL 430698|B.1.1|Australia|2020-04-13	0.0002042709	Oceania
Oceania|hCoV-19/Australia/NSW2131/2020|EPI ISL 500624|B.1|Australia|2020-04-05	Oceania|hCoV-19/Australia/VIC1336/2020|EPI ISL 430698|B.1.1|Australia|2020-04-13	0.0003362263	Oceania
Oceania|hCoV-19/New Zealand/20VR2059/2020|EPI ISL 456353|B.1|New Zealand|2020-04-05	Oceania|hCoV-19/Australia/VIC1336/2020|EPI ISL 430698|B.1.1|Australia|2020-04-13	0.0002018521	Oceania
Oceania|hCoV-19/Australia/VIC870/2020|EPI ISL 427125|B.1.5|Australia|2020-04-05	Oceania|hCoV-19/Australia/VIC1336/2020|EPI ISL 430698|B.1.1|Australia|2020-04-13	0.0001348392	Oceania
Oceania|hCoV-19/Australia/VIC1071/2020|EPI ISL 430581|B.1|Australia|2020-04-05	Oceania|hCoV-19/Australia/VIC1336/2020|EPI ISL 430698|B.1.1|Australia|2020-04-13	0.0001686369	Oceania
Oceania|hCoV-19/Australia/VIC873/2020|EPI ISL 427128|B.1|Australia|2020-04-05	Oceania|hCoV-19/Australia/VIC1336/2020|EPI ISL 430698|B.1.1|Australia|2020-04-13	0.0002025293	Oceania
Oceania|hCoV-19/Australia/WA83/2020|EPI ISL 512736|B.1.1|Australia|2020-04-05	Oceania|hCoV-19/Australia/VIC1336/2020|EPI ISL 430698|B.1.1|Australia|2020-04-13	0.0001739531	Oceania
Oceania|hCoV-19/Australia/VIC872/2020|EPI ISL 427127|B.52|Australia|2020-04-05	Oceania|hCoV-19/Australia/VIC1336/2020|EPI ISL 430698|B.1.1|Australia|2020-04-13	0.0005528928	Oceania
Oceania|hCoV-19/New Zealand/20VR2098/2020|EPI ISL 548125|B.1.1|New Zealand|2020-04-05	Oceania|hCoV-19/Australia/VIC1336/2020|EPI ISL 430698|B.1.1|Australia|2020-04-13	0.0000350740	Oceania
Oceania|hCoV-19/New Zealand/20VR2092/2020|EPI ISL 456373|B.1|New Zealand|2020-04-05	Oceania|hCoV-19/Australia/VIC1336/2020|EPI ISL 430698|B.1.1|Australia|2020-04-13	0.0001403925	Oceania
Oceania|hCoV-19/Australia/SAP027/2020|EPI ISL 468009|B.1|Australia|2020-04-06	Oceania|hCoV-19/Australia/VIC1336/2020|EPI ISL 430698|B.1.1|Australia|2020-04-13	0.0002017023	Oceania
Oceania|hCoV-19/Australia/VIC881/2020|EPI ISL 427135|B.1.1|Australia|2020-04-06	Oceania|hCoV-19/Australia/VIC1336/2020|EPI ISL 430698|B.1.1|Australia|2020-04-13	0.0001008390	Oceania
Oceania|hCoV-19/Australia/VIC883/2020|EPI ISL 427136|B.1.356|Australia|2020-04-06	Oceania|hCoV-19/Australia/VIC1336/2020|EPI ISL 430698|B.1.1|Australia|2020-04-13	0.0003026823	Oceania
Oceania|hCoV-19/Australia/WA15/2020|EPI ISL 470833|B.1|Australia|2020-04-06	Oceania|hCoV-19/Australia/VIC1336/2020|EPI ISL 430698|B.1.1|Australia|2020-04-13	0.0002017076	Oceania
Oceania|hCoV-19/Australia/VIC884/2020|EPI ISL 427137|B.1|Australia|2020-04-06	Oceania|hCoV-19/Australia/VIC1336/2020|EPI ISL 430698|B.1.1|Australia|2020-04-13	0.0000336294	Oceania
Oceania|hCoV-19/Australia/VIC1080/2020|EPI ISL 430579|B.1|Australia|2020-04-06	Oceania|hCoV-19/Australia/VIC1336/2020|EPI ISL 430698|B.1.1|Australia|2020-04-13	0.0003025942	Oceania
Oceania|hCoV-19/Australia/NSW2577/2020|EPI ISL 527062|B.1|Australia|2020-04-06	Oceania|hCoV-19/Australia/VIC1336/2020|EPI ISL 430698|B.1.1|Australia|2020-04-13	0.0002353304	Oceania
Oceania|hCoV-19/Australia/NSW544/2020|EPI ISL 455083|B.1.5|Australia|2020-04-06	Oceania|hCoV-19/Australia/VIC1336/2020|EPI ISL 430698|B.1.1|Australia|2020-04-13	0.0002383229	Oceania
Oceania|hCoV-19/Australia/NSW381/2020|EPI ISL 451641|B.1.5|Australia|2020-04-06	Oceania|hCoV-19/Australia/VIC1336/2020|EPI ISL 430698|B.1.1|Australia|2020-04-13	0.0001361657	Oceania
Oceania|hCoV-19/Australia/NSW321/2020|EPI ISL 451583|B.1|Australia|2020-04-06	Oceania|hCoV-19/Australia/VIC1336/2020|EPI ISL 430698|B.1.1|Australia|2020-04-13	0.0002723795	Oceania
Oceania|hCoV-19/Australia/VIC887/2020|EPI ISL 427140|B.31|Australia|2020-04-06	Oceania|hCoV-19/Australia/VIC1336/2020|EPI ISL 430698|B.1.1|Australia|2020-04-13	0.0006414862	Oceania
Oceania|hCoV-19/Australia/VIC1089/2020|EPI ISL 430673|B.1.1|Australia|2020-04-06	Oceania|hCoV-19/Australia/VIC1336/2020|EPI ISL 430698|B.1.1|Australia|2020-04-13	0.0000000000	Oceania
Oceania|hCoV-19/Australia/VIC885/2020|EPI ISL 427138|B.1|Australia|2020-04-06	Oceania|hCoV-19/Australia/VIC1336/2020|EPI ISL 430698|B.1.1|Australia|2020-04-13	0.0002036011	Oceania
Oceania|hCoV-19/Australia/VIC1088/2020|EPI ISL 521864|B.6|Australia|2020-04-06	Oceania|hCoV-19/Australia/VIC1336/2020|EPI ISL 430698|B.1.1|Australia|2020-04-13	0.0004415329	Oceania
Oceania|hCoV-19/New Zealand/20VR2066/2020|EPI ISL 456357|B.31|New Zealand|2020-04-06	Oceania|hCoV-19/Australia/VIC1336/2020|EPI ISL 430698|B.1.1|Australia|2020-04-13	0.0006122605	Oceania
Oceania|hCoV-19/Australia/VIC888/2020|EPI ISL 427141|B.1|Australia|2020-04-06	Oceania|hCoV-19/Australia/VIC1336/2020|EPI ISL 430698|B.1.1|Australia|2020-04-13	0.0002385543	Oceania
Oceania|hCoV-19/Australia/VIC1078/2020|EPI ISL 430564|B.1|Australia|2020-04-06	Oceania|hCoV-19/Australia/VIC1336/2020|EPI ISL 430698|B.1.1|Australia|2020-04-13	0.0002755178	Oceania
Oceania|hCoV-19/Australia/WA44/2020|EPI ISL 470861|B.1|Australia|2020-04-07	Oceania|hCoV-19/Australia/VIC1336/2020|EPI ISL 430698|B.1.1|Australia|2020-04-13	0.0002689595	Oceania
Oceania|hCoV-19/Australia/VIC1112/2020|EPI ISL 430573|B.1|Australia|2020-04-07	Oceania|hCoV-19/Australia/VIC1336/2020|EPI ISL 430698|B.1.1|Australia|2020-04-13	0.0002017054	Oceania
Oceania|hCoV-19/Australia/SAP297/2020|EPI ISL 468025|B.1.5|Australia|2020-04-07	Oceania|hCoV-19/Australia/VIC1336/2020|EPI ISL 430698|B.1.1|Australia|2020-04-13	0.0002353346	Oceania
Oceania|hCoV-19/Australia/NSW383/2020|EPI ISL 451643|B.1.5|Australia|2020-04-07	Oceania|hCoV-19/Australia/VIC1336/2020|EPI ISL 430698|B.1.1|Australia|2020-04-13	0.0003064136	Oceania
Oceania|hCoV-19/Australia/NSW604/2020|EPI ISL 478716|B.1|Australia|2020-04-07	Oceania|hCoV-19/Australia/VIC1336/2020|EPI ISL 430698|B.1.1|Australia|2020-04-13	0.0003405044	Oceania
Oceania|hCoV-19/Australia/ACT0051/2020|EPI ISL 498518|B.1|Australia|2020-04-07	Oceania|hCoV-19/Australia/VIC1336/2020|EPI ISL 430698|B.1.1|Australia|2020-04-13	0.0002689881	Oceania
Oceania|hCoV-19/Australia/VIC1279/2020|EPI ISL 430678|B.1.1|Australia|2020-04-07	Oceania|hCoV-19/Australia/VIC1336/2020|EPI ISL 430698|B.1.1|Australia|2020-04-13	0.0000672399	Oceania
Oceania|hCoV-19/Australia/SAP298/2020|EPI ISL 468007|B.1.5|Australia|2020-04-07	Oceania|hCoV-19/Australia/VIC1336/2020|EPI ISL 430698|B.1.1|Australia|2020-04-13	0.0002357387	Oceania
Oceania|hCoV-19/Australia/VIC1094/2020|EPI ISL 430583|B.1.5|Australia|2020-04-07	Oceania|hCoV-19/Australia/VIC1336/2020|EPI ISL 430698|B.1.1|Australia|2020-04-13	0.0002021844	Oceania
Oceania|hCoV-19/Australia/VIC1110/2020|EPI ISL 430569|B.1.1|Australia|2020-04-07	Oceania|hCoV-19/Australia/VIC1336/2020|EPI ISL 430698|B.1.1|Australia|2020-04-13	0.0000000000	Oceania
Oceania|hCoV-19/Australia/VIC1109/2020|EPI ISL 430618|B.1|Australia|2020-04-07	Oceania|hCoV-19/Australia/VIC1336/2020|EPI ISL 430698|B.1.1|Australia|2020-04-13	0.0003042201	Oceania
Oceania|hCoV-19/Australia/VIC1113/2020|EPI ISL 430575|B.1|Australia|2020-04-07	Oceania|hCoV-19/Australia/VIC1336/2020|EPI ISL 430698|B.1.1|Australia|2020-04-13	0.0003046217	Oceania
Oceania|hCoV-19/Australia/WA43/2020|EPI ISL 470860|B.1|Australia|2020-04-07	Oceania|hCoV-19/Australia/VIC1336/2020|EPI ISL 430698|B.1.1|Australia|2020-04-13	0.0002720497	Oceania
Oceania|hCoV-19/Australia/VIC1106/2020|EPI ISL 430588|B.1.265|Australia|2020-04-07	Oceania|hCoV-19/Australia/VIC1336/2020|EPI ISL 430698|B.1.1|Australia|2020-04-13	0.0003062516	Oceania
Oceania|hCoV-19/Australia/TAS60/2020|EPI ISL 522733|B.1|Australia|2020-04-07	Oceania|hCoV-19/Australia/VIC1336/2020|EPI ISL 430698|B.1.1|Australia|2020-04-13	0.0003073602	Oceania
Oceania|hCoV-19/New Zealand/20VR2046/2020|EPI ISL 456345|B.1.5|New Zealand|2020-04-07	Oceania|hCoV-19/Australia/VIC1336/2020|EPI ISL 430698|B.1.1|Australia|2020-04-13	0.0000345554	Oceania
Oceania|hCoV-19/New Zealand/20VR2072/2020|EPI ISL 456359|B|New Zealand|2020-04-07	Oceania|hCoV-19/Australia/VIC1336/2020|EPI ISL 430698|B.1.1|Australia|2020-04-13	0.0004179563	Oceania
Oceania|hCoV-19/Australia/VIC1111/2020|EPI ISL 430570|B.1|Australia|2020-04-07	Oceania|hCoV-19/Australia/VIC1336/2020|EPI ISL 430698|B.1.1|Australia|2020-04-13	0.0002443118	Oceania
Oceania|hCoV-19/Australia/SAP301/2020|EPI ISL 467986|B.1|Australia|2020-04-07	Oceania|hCoV-19/Australia/VIC1336/2020|EPI ISL 430698|B.1.1|Australia|2020-04-13	0.0006329235	Oceania
Oceania|hCoV-19/Australia/VIC1092/2020|EPI ISL 430582|B.1|Australia|2020-04-07	Oceania|hCoV-19/Australia/VIC1336/2020|EPI ISL 430698|B.1.1|Australia|2020-04-13	0.0002114792	Oceania
Oceania|hCoV-19/Australia/VIC1280/2020|EPI ISL 430709|B.1.1|Australia|2020-04-07	Oceania|hCoV-19/Australia/VIC1336/2020|EPI ISL 430698|B.1.1|Australia|2020-04-13	0.0000691650	Oceania
Oceania|hCoV-19/Australia/WA45/2020|EPI ISL 470862|B.1|Australia|2020-04-08	Oceania|hCoV-19/Australia/VIC1336/2020|EPI ISL 430698|B.1.1|Australia|2020-04-13	0.0003362134	Oceania
Oceania|hCoV-19/Australia/QLD969/2020|EPI ISL 530233|B.1|Australia|2020-04-08	Oceania|hCoV-19/Australia/VIC1336/2020|EPI ISL 430698|B.1.1|Australia|2020-04-13	0.0002017054	Oceania
Oceania|hCoV-19/Australia/WA17/2020|EPI ISL 470835|B.1|Australia|2020-04-08	Oceania|hCoV-19/Australia/VIC1336/2020|EPI ISL 430698|B.1.1|Australia|2020-04-13	0.0002017077	Oceania
Oceania|hCoV-19/Australia/NSW595/2020|EPI ISL 478707|B.1.1|Australia|2020-04-08	Oceania|hCoV-19/Australia/VIC1336/2020|EPI ISL 430698|B.1.1|Australia|2020-04-13	0.0000680729	Oceania
Oceania|hCoV-19/Australia/NSW603/2020|EPI ISL 478715|B.1|Australia|2020-04-08	Oceania|hCoV-19/Australia/VIC1336/2020|EPI ISL 430698|B.1.1|Australia|2020-04-13	0.0003405044	Oceania
Oceania|hCoV-19/Australia/NSW302/2020|EPI ISL 451566|B.1.5|Australia|2020-04-08	Oceania|hCoV-19/Australia/VIC1336/2020|EPI ISL 430698|B.1.1|Australia|2020-04-13	0.0001702186	Oceania
Oceania|hCoV-19/Australia/NSW294/2020|EPI ISL 451558|B.1.1.33|Australia|2020-04-08	Oceania|hCoV-19/Australia/VIC1336/2020|EPI ISL 430698|B.1.1|Australia|2020-04-13	0.0001021114	Oceania
Oceania|hCoV-19/Australia/NSW352/2020|EPI ISL 451613|B.1.5|Australia|2020-04-08	Oceania|hCoV-19/Australia/VIC1336/2020|EPI ISL 430698|B.1.1|Australia|2020-04-13	0.0001361657	Oceania
Oceania|hCoV-19/Australia/WA60/2020|EPI ISL 512713|B.1|Australia|2020-04-08	Oceania|hCoV-19/Australia/VIC1336/2020|EPI ISL 430698|B.1.1|Australia|2020-04-13	0.0003064631	Oceania
Oceania|hCoV-19/Australia/WA104/2020|EPI ISL 512757|B.1|Australia|2020-04-08	Oceania|hCoV-19/Australia/VIC1336/2020|EPI ISL 430698|B.1.1|Australia|2020-04-13	0.0002383280	Oceania
Oceania|hCoV-19/Australia/WA61/2020|EPI ISL 512714|B.1|Australia|2020-04-08	Oceania|hCoV-19/Australia/VIC1336/2020|EPI ISL 430698|B.1.1|Australia|2020-04-13	0.0002042828	Oceania
Oceania|hCoV-19/Australia/VIC1135/2020|EPI ISL 430601|B.1.370|Australia|2020-04-08	Oceania|hCoV-19/Australia/VIC1336/2020|EPI ISL 430698|B.1.1|Australia|2020-04-13	0.0003026012	Oceania
Oceania|hCoV-19/Australia/VIC1281/2020|EPI ISL 430676|B.1.1|Australia|2020-04-08	Oceania|hCoV-19/Australia/VIC1336/2020|EPI ISL 430698|B.1.1|Australia|2020-04-13	0.0000672399	Oceania
Oceania|hCoV-19/Australia/VIC1119/2020|EPI ISL 430567|B.1|Australia|2020-04-08	Oceania|hCoV-19/Australia/VIC1336/2020|EPI ISL 430698|B.1.1|Australia|2020-04-13	0.0002692671	Oceania
Oceania|hCoV-19/Australia/VIC899/2020|EPI ISL 427149|B.52|Australia|2020-04-08	Oceania|hCoV-19/Australia/VIC1336/2020|EPI ISL 430698|B.1.1|Australia|2020-04-13	0.0005402753	Oceania
Oceania|hCoV-19/Australia/VIC-CBA5/2020|EPI ISL 430065|B.1.1.71|Australia|2020-04-08	Oceania|hCoV-19/Australia/VIC1336/2020|EPI ISL 430698|B.1.1|Australia|2020-04-13	0.0001687903	Oceania
Oceania|hCoV-19/Australia/VIC1139/2020|EPI ISL 430610|B.1|Australia|2020-04-08	Oceania|hCoV-19/Australia/VIC1336/2020|EPI ISL 430698|B.1.1|Australia|2020-04-13	0.0003382826	Oceania
Oceania|hCoV-19/Australia/VIC1134/2020|EPI ISL 430600|B.1|Australia|2020-04-08	Oceania|hCoV-19/Australia/VIC1336/2020|EPI ISL 430698|B.1.1|Australia|2020-04-13	0.0002367763	Oceania
Oceania|hCoV-19/Australia/VIC1143/2020|EPI ISL 430614|B.1.1|Australia|2020-04-08	Oceania|hCoV-19/Australia/VIC1336/2020|EPI ISL 430698|B.1.1|Australia|2020-04-13	0.0000676351	Oceania
Oceania|hCoV-19/Australia/VIC1137/2020|EPI ISL 430607|B.1|Australia|2020-04-08	Oceania|hCoV-19/Australia/VIC1336/2020|EPI ISL 430698|B.1.1|Australia|2020-04-13	0.0002029744	Oceania
Oceania|hCoV-19/Australia/VIC1138/2020|EPI ISL 430609|B.1.1|Australia|2020-04-08	Oceania|hCoV-19/Australia/VIC1336/2020|EPI ISL 430698|B.1.1|Australia|2020-04-13	0.0000338228	Oceania
Oceania|hCoV-19/Australia/VIC-CBA6/2020|EPI ISL 430066|B.1|Australia|2020-04-08	Oceania|hCoV-19/Australia/VIC1336/2020|EPI ISL 430698|B.1.1|Australia|2020-04-13	0.0003414143	Oceania
Oceania|hCoV-19/Australia/VIC1136/2020|EPI ISL 430606|B|Australia|2020-04-08	Oceania|hCoV-19/Australia/VIC1336/2020|EPI ISL 430698|B.1.1|Australia|2020-04-13	0.0004801658	Oceania
Oceania|hCoV-19/New Zealand/20VR2074/2020|EPI ISL 456361|B.1.1|New Zealand|2020-04-08	Oceania|hCoV-19/Australia/VIC1336/2020|EPI ISL 430698|B.1.1|Australia|2020-04-13	0.0000690141	Oceania
Oceania|hCoV-19/Australia/VIC1140/2020|EPI ISL 430611|B.1|Australia|2020-04-08	Oceania|hCoV-19/Australia/VIC1336/2020|EPI ISL 430698|B.1.1|Australia|2020-04-13	0.0003476979	Oceania
Oceania|hCoV-19/Australia/VIC1363/2020|EPI ISL 561517|B.1.1|Australia|2020-04-08	Oceania|hCoV-19/Australia/VIC1336/2020|EPI ISL 430698|B.1.1|Australia|2020-04-13	0.0001045741	Oceania
Oceania|hCoV-19/Australia/VIC1127/2020|EPI ISL 430608|B.1.1|Australia|2020-04-08	Oceania|hCoV-19/Australia/VIC1336/2020|EPI ISL 430698|B.1.1|Australia|2020-04-13	0.0000351801	Oceania
Oceania|hCoV-19/Australia/VIC1132/2020|EPI ISL 430593|B.1|Australia|2020-04-08	Oceania|hCoV-19/Australia/VIC1336/2020|EPI ISL 430698|B.1.1|Australia|2020-04-13	0.0003044793	Oceania
Oceania|hCoV-19/Australia/QLD966/2020|EPI ISL 530234|B.1|Australia|2020-04-09	Oceania|hCoV-19/Australia/VIC1336/2020|EPI ISL 430698|B.1.1|Australia|2020-04-13	0.0002689764	Oceania
Oceania|hCoV-19/Australia/VIC1159/2020|EPI ISL 430604|B.1.370|Australia|2020-04-09	Oceania|hCoV-19/Australia/VIC1336/2020|EPI ISL 430698|B.1.1|Australia|2020-04-13	0.0002689594	Oceania
Oceania|hCoV-19/Australia/NSW2437/2020|EPI ISL 527017|B.1.1.33|Australia|2020-04-09	Oceania|hCoV-19/Australia/VIC1336/2020|EPI ISL 430698|B.1.1|Australia|2020-04-13	0.0001344446	Oceania
Oceania|hCoV-19/Australia/NSW2534/2020|EPI ISL 527038|B.1.98|Australia|2020-04-09	Oceania|hCoV-19/Australia/VIC1336/2020|EPI ISL 430698|B.1.1|Australia|2020-04-13	0.0003698655	Oceania
Oceania|hCoV-19/Australia/NSW673/2020|EPI ISL 513316|B.1.1.33|Australia|2020-04-09	Oceania|hCoV-19/Australia/VIC1336/2020|EPI ISL 430698|B.1.1|Australia|2020-04-13	0.0001361514	Oceania
Oceania|hCoV-19/Australia/NSW602/2020|EPI ISL 478714|B.1|Australia|2020-04-09	Oceania|hCoV-19/Australia/VIC1336/2020|EPI ISL 430698|B.1.1|Australia|2020-04-13	0.0003405044	Oceania
Oceania|hCoV-19/Australia/VIC1161/2020|EPI ISL 430615|B.1|Australia|2020-04-09	Oceania|hCoV-19/Australia/VIC1336/2020|EPI ISL 430698|B.1.1|Australia|2020-04-13	0.0003026178	Oceania
Oceania|hCoV-19/Australia/VIC1284/2020|EPI ISL 430701|B.1.5|Australia|2020-04-09	Oceania|hCoV-19/Australia/VIC1336/2020|EPI ISL 430698|B.1.1|Australia|2020-04-13	0.0001682124	Oceania
Oceania|hCoV-19/Australia/VIC1158/2020|EPI ISL 430602|B.1.1|Australia|2020-04-09	Oceania|hCoV-19/Australia/VIC1336/2020|EPI ISL 430698|B.1.1|Australia|2020-04-13	0.0000672874	Oceania
Oceania|hCoV-19/Australia/VIC1160/2020|EPI ISL 430605|B.1.370|Australia|2020-04-09	Oceania|hCoV-19/Australia/VIC1336/2020|EPI ISL 430698|B.1.1|Australia|2020-04-13	0.0002706241	Oceania
Oceania|hCoV-19/Australia/VIC1162/2020|EPI ISL 430616|B.1|Australia|2020-04-09	Oceania|hCoV-19/Australia/VIC1336/2020|EPI ISL 430698|B.1.1|Australia|2020-04-13	0.0002030087	Oceania
Oceania|hCoV-19/Australia/VIC1355/2020|EPI ISL 430638|B.1.1|Australia|2020-04-09	Oceania|hCoV-19/Australia/VIC1336/2020|EPI ISL 430698|B.1.1|Australia|2020-04-13	0.0000338319	Oceania
Oceania|hCoV-19/Australia/VIC1248/2020|EPI ISL 436114|B.1.5|Australia|2020-04-09	Oceania|hCoV-19/Australia/VIC1336/2020|EPI ISL 430698|B.1.1|Australia|2020-04-13	0.0001691912	Oceania
Oceania|hCoV-19/Australia/SAP095/2020|EPI ISL 451129|B.1|Australia|2020-04-09	Oceania|hCoV-19/Australia/VIC1336/2020|EPI ISL 430698|B.1.1|Australia|2020-04-13	0.0003386364	Oceania
Oceania|hCoV-19/Australia/VIC1247/2020|EPI ISL 436113|B.1.1|Australia|2020-04-09	Oceania|hCoV-19/Australia/VIC1336/2020|EPI ISL 430698|B.1.1|Australia|2020-04-13	0.0000339019	Oceania
Oceania|hCoV-19/Australia/VIC1164/2020|EPI ISL 430624|B.1.22|Australia|2020-04-09	Oceania|hCoV-19/Australia/VIC1336/2020|EPI ISL 430698|B.1.1|Australia|2020-04-13	0.0003060437	Oceania
Oceania|hCoV-19/New Zealand/20VR2048/2020|EPI ISL 456346|B.1|New Zealand|2020-04-09	Oceania|hCoV-19/Australia/VIC1336/2020|EPI ISL 430698|B.1.1|Australia|2020-04-13	0.0002768620	Oceania
Oceania|hCoV-19/Australia/VIC1285/2020|EPI ISL 430702|B.1.5|Australia|2020-04-09	Oceania|hCoV-19/Australia/VIC1336/2020|EPI ISL 430698|B.1.1|Australia|2020-04-13	0.0001759539	Oceania
Oceania|hCoV-19/Australia/VIC1178/2020|EPI ISL 430674|B.1.1|Australia|2020-04-10	Oceania|hCoV-19/Australia/VIC1336/2020|EPI ISL 430698|B.1.1|Australia|2020-04-13	0.0000336148	Oceania
Oceania|hCoV-19/Australia/VIC1313/2020|EPI ISL 430714|B.1.5|Australia|2020-04-10	Oceania|hCoV-19/Australia/VIC1336/2020|EPI ISL 430698|B.1.1|Australia|2020-04-13	0.0001682746	Oceania
Oceania|hCoV-19/Australia/VIC1300/2020|EPI ISL 430677|B.1.1|Australia|2020-04-10	Oceania|hCoV-19/Australia/VIC1336/2020|EPI ISL 430698|B.1.1|Australia|2020-04-13	0.0000673282	Oceania
Oceania|hCoV-19/Australia/VIC1303/2020|EPI ISL 430694|B.1.1|Australia|2020-04-10	Oceania|hCoV-19/Australia/VIC1336/2020|EPI ISL 430698|B.1.1|Australia|2020-04-13	0.0000337384	Oceania
Oceania|hCoV-19/Australia/VIC1174/2020|EPI ISL 430623|B.1.370|Australia|2020-04-10	Oceania|hCoV-19/Australia/VIC1336/2020|EPI ISL 430698|B.1.1|Australia|2020-04-13	0.0002705968	Oceania
Oceania|hCoV-19/Australia/VIC1312/2020|EPI ISL 562136|B.1.5|Australia|2020-04-10	Oceania|hCoV-19/Australia/VIC1336/2020|EPI ISL 430698|B.1.1|Australia|2020-04-13	0.0001699041	Oceania
Oceania|hCoV-19/Australia/VIC1176/2020|EPI ISL 430630|B.1.5|Australia|2020-04-10	Oceania|hCoV-19/Australia/VIC1336/2020|EPI ISL 430698|B.1.1|Australia|2020-04-13	0.0001364536	Oceania
Oceania|hCoV-19/Australia/VIC1250/2020|EPI ISL 436115|B.1.1|Australia|2020-04-10	Oceania|hCoV-19/Australia/VIC1336/2020|EPI ISL 430698|B.1.1|Australia|2020-04-13	0.0000341449	Oceania
Oceania|hCoV-19/Australia/VIC1175/2020|EPI ISL 430625|B.1.22|Australia|2020-04-10	Oceania|hCoV-19/Australia/VIC1336/2020|EPI ISL 430698|B.1.1|Australia|2020-04-13	0.0003079493	Oceania
Oceania|hCoV-19/Australia/VIC1316/2020|EPI ISL 430690|B.1.370|Australia|2020-04-11	Oceania|hCoV-19/Australia/VIC1336/2020|EPI ISL 430698|B.1.1|Australia|2020-04-13	0.0003025992	Oceania
Oceania|hCoV-19/Australia/QLD961/2020|EPI ISL 530236|B.1.1|Australia|2020-04-11	Oceania|hCoV-19/Australia/VIC1336/2020|EPI ISL 430698|B.1.1|Australia|2020-04-13	0.0000336091	Oceania
Oceania|hCoV-19/Australia/NSW2570/2020|EPI ISL 527057|B.1|Australia|2020-04-11	Oceania|hCoV-19/Australia/VIC1336/2020|EPI ISL 430698|B.1.1|Australia|2020-04-13	0.0002689640	Oceania
Oceania|hCoV-19/Australia/QLD971/2020|EPI ISL 530235|B.1|Australia|2020-04-11	Oceania|hCoV-19/Australia/VIC1336/2020|EPI ISL 430698|B.1.1|Australia|2020-04-13	0.0003025908	Oceania
Oceania|hCoV-19/Australia/NSW494/2020|EPI ISL 455034|B.1.5|Australia|2020-04-11	Oceania|hCoV-19/Australia/VIC1336/2020|EPI ISL 430698|B.1.1|Australia|2020-04-13	0.0001702106	Oceania
Oceania|hCoV-19/Australia/NSW332/2020|EPI ISL 451594|B.1.1.33|Australia|2020-04-11	Oceania|hCoV-19/Australia/VIC1336/2020|EPI ISL 430698|B.1.1|Australia|2020-04-13	0.0001021114	Oceania
Oceania|hCoV-19/Australia/VIC1256/2020|EPI ISL 436120|B.1.370|Australia|2020-04-11	Oceania|hCoV-19/Australia/VIC1336/2020|EPI ISL 430698|B.1.1|Australia|2020-04-13	0.0003044625	Oceania
Oceania|hCoV-19/Australia/VIC1317/2020|EPI ISL 430691|B.1.1|Australia|2020-04-11	Oceania|hCoV-19/Australia/VIC1336/2020|EPI ISL 430698|B.1.1|Australia|2020-04-13	0.0001354048	Oceania
Oceania|hCoV-19/Australia/VIC1319/2020|EPI ISL 430700|B.1|Australia|2020-04-11	Oceania|hCoV-19/Australia/VIC1336/2020|EPI ISL 430698|B.1.1|Australia|2020-04-13	0.0002034908	Oceania
Oceania|hCoV-19/Australia/VIC1321/2020|EPI ISL 430704|B.4|Australia|2020-04-11	Oceania|hCoV-19/Australia/VIC1336/2020|EPI ISL 430698|B.1.1|Australia|2020-04-13	0.0006118134	Oceania
Oceania|hCoV-19/Australia/VIC1187/2020|EPI ISL 430675|B.1|Australia|2020-04-11	Oceania|hCoV-19/Australia/VIC1336/2020|EPI ISL 430698|B.1.1|Australia|2020-04-13	0.0003075850	Oceania
Oceania|hCoV-19/Australia/VIC1181/2020|EPI ISL 430627|B.1.1|Australia|2020-04-11	Oceania|hCoV-19/Australia/VIC1336/2020|EPI ISL 430698|B.1.1|Australia|2020-04-13	0.0001716967	Oceania
Oceania|hCoV-19/Australia/VIC1260/2020|EPI ISL 436123|B.4|Australia|2020-04-11	Oceania|hCoV-19/Australia/VIC1336/2020|EPI ISL 430698|B.1.1|Australia|2020-04-13	0.0006202012	Oceania
Oceania|hCoV-19/Australia/VIC1183/2020|EPI ISL 430628|B.1.1|Australia|2020-04-11	Oceania|hCoV-19/Australia/VIC1336/2020|EPI ISL 430698|B.1.1|Australia|2020-04-13	0.0001769580	Oceania
Oceania|hCoV-19/Australia/NSW2571/2020|EPI ISL 527058|B.1.98|Australia|2020-04-12	Oceania|hCoV-19/Australia/VIC1336/2020|EPI ISL 430698|B.1.1|Australia|2020-04-13	0.0003362344	Oceania
Oceania|hCoV-19/Australia/VIC1329/2020|EPI ISL 430696|B.1.370|Australia|2020-04-12	Oceania|hCoV-19/Australia/VIC1336/2020|EPI ISL 430698|B.1.1|Australia|2020-04-13	0.0003026096	Oceania
Oceania|hCoV-19/Australia/ACT0059/2020|EPI ISL 498523|B.1|Australia|2020-04-12	Oceania|hCoV-19/Australia/VIC1336/2020|EPI ISL 430698|B.1.1|Australia|2020-04-13	0.0002689878	Oceania
Oceania|hCoV-19/Australia/VIC1267/2020|EPI ISL 436126|B.1.370|Australia|2020-04-12	Oceania|hCoV-19/Australia/VIC1336/2020|EPI ISL 430698|B.1.1|Australia|2020-04-13	0.0003046168	Oceania
Oceania|hCoV-19/Australia/VIC1353/2020|EPI ISL 430716|B.1.1|Australia|2020-04-12	Oceania|hCoV-19/Australia/VIC1336/2020|EPI ISL 430698|B.1.1|Australia|2020-04-13	0.0000677065	Oceania
Oceania|hCoV-19/Australia/NSW2120/2020|EPI ISL 509498|B.1.1|Australia|2020-04-13	Oceania|hCoV-19/Australia/VIC1336/2020|EPI ISL 430698|B.1.1|Australia|2020-04-13	0.0002016939	Oceania
Oceania|hCoV-19/Australia/NSW601/2020|EPI ISL 478713|B.1|Australia|2020-04-13	Oceania|hCoV-19/Australia/VIC1336/2020|EPI ISL 430698|B.1.1|Australia|2020-04-13	0.0003745626	Oceania
Oceania|hCoV-19/Australia/NSW377/2020|EPI ISL 451637|B.1.5|Australia|2020-04-13	Oceania|hCoV-19/Australia/VIC1336/2020|EPI ISL 430698|B.1.1|Australia|2020-04-13	0.0001361657	Oceania
Oceania|hCoV-19/Australia/NSW02/2020|EPI ISL 408976|B|Australia|2020-01-22	Oceania|hCoV-19/Australia/VIC1369/2020|EPI ISL 563808|B.1.370|Australia|2020-04-13	0.0003723978	Oceania
Oceania|hCoV-19/Australia/NSW01/2020|EPI ISL 407893|A|Australia|2020-01-24	Oceania|hCoV-19/Australia/VIC1369/2020|EPI ISL 563808|B.1.370|Australia|2020-04-13	0.0003718644	Oceania
Oceania|hCoV-19/Australia/NSW04/2020|EPI ISL 417030|A|Australia|2020-01-24	Oceania|hCoV-19/Australia/VIC1369/2020|EPI ISL 563808|B.1.370|Australia|2020-04-13	0.0004733111	Oceania
Oceania|hCoV-19/Australia/VIC02/2020|EPI ISL 416410|B|Australia|2020-01-24	Oceania|hCoV-19/Australia/VIC1369/2020|EPI ISL 563808|B.1.370|Australia|2020-04-13	0.0003753322	Oceania
Oceania|hCoV-19/Australia/VIC01/2020|EPI ISL 406844|B|Australia|2020-01-25	Oceania|hCoV-19/Australia/VIC1369/2020|EPI ISL 563808|B.1.370|Australia|2020-04-13	0.0004058532	Oceania
Oceania|hCoV-19/Australia/NSW03/2020|EPI ISL 408977|B|Australia|2020-01-25	Oceania|hCoV-19/Australia/VIC1369/2020|EPI ISL 563808|B.1.370|Australia|2020-04-13	0.0003380672	Oceania
Oceania|hCoV-19/Australia/NSW2153/2020|EPI ISL 509505|B.1.5|Australia|2020-01-25	Oceania|hCoV-19/Australia/VIC1369/2020|EPI ISL 563808|B.1.370|Australia|2020-04-13	0.0002028279	Oceania
Oceania|hCoV-19/Australia/QLD01/2020|EPI ISL 407894|A|Australia|2020-01-28	Oceania|hCoV-19/Australia/VIC1369/2020|EPI ISL 563808|B.1.370|Australia|2020-04-13	0.0004395195	Oceania
Oceania|hCoV-19/Australia/VPRL014/2020|EPI ISL 455603|B.1|Australia|2020-01-30	Oceania|hCoV-19/Australia/VIC1369/2020|EPI ISL 563808|B.1.370|Australia|2020-04-13	0.0003718643	Oceania
Oceania|hCoV-19/Australia/QLD02/2020|EPI ISL 407896|A|Australia|2020-01-30	Oceania|hCoV-19/Australia/VIC1369/2020|EPI ISL 563808|B.1.370|Australia|2020-04-13	0.0005071589	Oceania
Oceania|hCoV-19/Australia/SA01/2020|EPI ISL 480778|B.1|Australia|2020-01-30	Oceania|hCoV-19/Australia/VIC1369/2020|EPI ISL 563808|B.1.370|Australia|2020-04-13	0.0003723678	Oceania
Oceania|hCoV-19/Australia/SA04/2020|EPI ISL 480781|B.1|Australia|2020-01-30	Oceania|hCoV-19/Australia/VIC1369/2020|EPI ISL 563808|B.1.370|Australia|2020-04-13	0.0003740898	Oceania
Oceania|hCoV-19/Australia/VIC13/2020|EPI ISL 419733|B|Australia|2020-01-31	Oceania|hCoV-19/Australia/VIC1369/2020|EPI ISL 563808|B.1.370|Australia|2020-04-13	0.0004400870	Oceania
Oceania|hCoV-19/Australia/VIC14/2020|EPI ISL 419734|B|Australia|2020-02-02	Oceania|hCoV-19/Australia/VIC1369/2020|EPI ISL 563808|B.1.370|Australia|2020-04-13	0.0003435200	Oceania
Oceania|hCoV-19/Australia/QLD03/2020|EPI ISL 410717|A|Australia|2020-02-05	Oceania|hCoV-19/Australia/VIC1369/2020|EPI ISL 563808|B.1.370|Australia|2020-04-13	0.0004733383	Oceania
Oceania|hCoV-19/Australia/QLD04/2020|EPI ISL 410718|A|Australia|2020-02-05	Oceania|hCoV-19/Australia/VIC1369/2020|EPI ISL 563808|B.1.370|Australia|2020-04-13	0.0004395195	Oceania
Oceania|hCoV-19/Australia/VIC07/2020|EPI ISL 416415|A|Australia|2020-02-08	Oceania|hCoV-19/Australia/VIC1369/2020|EPI ISL 563808|B.1.370|Australia|2020-04-13	0.0004733385	Oceania
Oceania|hCoV-19/Australia/SAP097/2020|EPI ISL 468039|B|Australia|2020-02-22	Oceania|hCoV-19/Australia/VIC1369/2020|EPI ISL 563808|B.1.370|Australia|2020-04-13	0.0004057162	Oceania
Oceania|hCoV-19/Australia/WA11/2020|EPI ISL 420456|B|Australia|2020-02-22	Oceania|hCoV-19/Australia/VIC1369/2020|EPI ISL 563808|B.1.370|Australia|2020-04-13	0.0004057385	Oceania
Oceania|hCoV-19/Australia/WA34/2020|EPI ISL 470851|B|Australia|2020-02-27	Oceania|hCoV-19/Australia/VIC1369/2020|EPI ISL 563808|B.1.370|Australia|2020-04-13	0.0004056973	Oceania
Oceania|hCoV-19/New Zealand/20VR0174/2020|EPI ISL 413490|B.4|New Zealand|2020-02-27	Oceania|hCoV-19/Australia/VIC1369/2020|EPI ISL 563808|B.1.370|Australia|2020-04-13	0.0004734624	Oceania
Oceania|hCoV-19/Australia/NSW05/2020|EPI ISL 412975|B.4|Australia|2020-02-28	Oceania|hCoV-19/Australia/VIC1369/2020|EPI ISL 563808|B.1.370|Australia|2020-04-13	0.0005072205	Oceania
Oceania|hCoV-19/Australia/QLDID922/2020|EPI ISL 418799|B|Australia|2020-02-28	Oceania|hCoV-19/Australia/VIC1369/2020|EPI ISL 563808|B.1.370|Australia|2020-04-13	0.0004733248	Oceania
Oceania|hCoV-19/Australia/NSW09/2020|EPI ISL 413595|B.4|Australia|2020-02-28	Oceania|hCoV-19/Australia/VIC1369/2020|EPI ISL 563808|B.1.370|Australia|2020-04-13	0.0005479408	Oceania
Oceania|hCoV-19/Australia/NSW08/2020|EPI ISL 413594|B|Australia|2020-02-28	Oceania|hCoV-19/Australia/VIC1369/2020|EPI ISL 563808|B.1.370|Australia|2020-04-13	0.0003081391	Oceania
Oceania|hCoV-19/Australia/NSW10/2020|EPI ISL 413596|B|Australia|2020-02-28	Oceania|hCoV-19/Australia/VIC1369/2020|EPI ISL 563808|B.1.370|Australia|2020-04-13	0.0003081497	Oceania
Oceania|hCoV-19/Australia/NSW219/2020|EPI ISL 427643|B|Australia|2020-02-28	Oceania|hCoV-19/Australia/VIC1369/2020|EPI ISL 563808|B.1.370|Australia|2020-04-13	0.0003081602	Oceania
Oceania|hCoV-19/Australia/NSW07/2020|EPI ISL 413214|B.4|Australia|2020-02-29	Oceania|hCoV-19/Australia/VIC1369/2020|EPI ISL 563808|B.1.370|Australia|2020-04-13	0.0004733826	Oceania
Oceania|hCoV-19/Australia/QLD09/2020|EPI ISL 414414|B.4|Australia|2020-02-29	Oceania|hCoV-19/Australia/VIC1369/2020|EPI ISL 563808|B.1.370|Australia|2020-04-13	0.0005072059	Oceania
Oceania|hCoV-19/Australia/NSW06/2020|EPI ISL 413213|B.4|Australia|2020-02-29	Oceania|hCoV-19/Australia/VIC1369/2020|EPI ISL 563808|B.1.370|Australia|2020-04-13	0.0005410403	Oceania
Oceania|hCoV-19/New Zealand/20VR0189/2020|EPI ISL 416519|B.1.1|New Zealand|2020-03-02	Oceania|hCoV-19/Australia/VIC1369/2020|EPI ISL 563808|B.1.370|Australia|2020-04-13	0.0002704504	Oceania
Oceania|hCoV-19/Australia/VIC04/2020|EPI ISL 416412|B.4|Australia|2020-03-02	Oceania|hCoV-19/Australia/VIC1369/2020|EPI ISL 563808|B.1.370|Australia|2020-04-13	0.0006086955	Oceania
Oceania|hCoV-19/Australia/NSW11/2020|EPI ISL 413597|B.4|Australia|2020-03-02	Oceania|hCoV-19/Australia/VIC1369/2020|EPI ISL 563808|B.1.370|Australia|2020-04-13	0.0004451610	Oceania
Oceania|hCoV-19/Australia/NSW217/2020|EPI ISL 427644|B.4|Australia|2020-03-02	Oceania|hCoV-19/Australia/VIC1369/2020|EPI ISL 563808|B.1.370|Australia|2020-04-13	0.0004451762	Oceania
Oceania|hCoV-19/Australia/SAP098/2020|EPI ISL 483066|B.4|Australia|2020-03-03	Oceania|hCoV-19/Australia/VIC1369/2020|EPI ISL 563808|B.1.370|Australia|2020-04-13	0.0005410907	Oceania
Oceania|hCoV-19/Australia/NSW15/2020|EPI ISL 417383|B.4|Australia|2020-03-03	Oceania|hCoV-19/Australia/VIC1369/2020|EPI ISL 563808|B.1.370|Australia|2020-04-13	0.0005410308	Oceania
Oceania|hCoV-19/New Zealand/20VR1109/2020|EPI ISL 456190|B.31|New Zealand|2020-03-03	Oceania|hCoV-19/Australia/VIC1369/2020|EPI ISL 563808|B.1.370|Australia|2020-04-13	0.0006764073	Oceania
Oceania|hCoV-19/Australia/NSW14/2020|EPI ISL 413600|B.4|Australia|2020-03-03	Oceania|hCoV-19/Australia/VIC1369/2020|EPI ISL 563808|B.1.370|Australia|2020-04-13	0.0004451661	Oceania
Oceania|hCoV-19/Australia/NSW22/2020|EPI ISL 427649|B.4|Australia|2020-03-03	Oceania|hCoV-19/Australia/VIC1369/2020|EPI ISL 563808|B.1.370|Australia|2020-04-13	0.0004794446	Oceania
Oceania|hCoV-19/Australia/VPRL004/2020|EPI ISL 455596|B.4|Australia|2020-03-03	Oceania|hCoV-19/Australia/VIC1369/2020|EPI ISL 563808|B.1.370|Australia|2020-04-13	0.0005411272	Oceania
Oceania|hCoV-19/Australia/SAP217/2020|EPI ISL 483073|B|Australia|2020-03-03	Oceania|hCoV-19/Australia/VIC1369/2020|EPI ISL 563808|B.1.370|Australia|2020-04-13	0.0004442825	Oceania
Oceania|hCoV-19/Australia/SAP099/2020|EPI ISL 468038|B.4|Australia|2020-03-04	Oceania|hCoV-19/Australia/VIC1369/2020|EPI ISL 563808|B.1.370|Australia|2020-04-13	0.0005749473	Oceania
Oceania|hCoV-19/Australia/NSW21/2020|EPI ISL 417386|B.4|Australia|2020-03-04	Oceania|hCoV-19/Australia/VIC1369/2020|EPI ISL 563808|B.1.370|Australia|2020-04-13	0.0005072294	Oceania
Oceania|hCoV-19/Australia/WA06/2020|EPI ISL 420534|B.1.98|Australia|2020-03-04	Oceania|hCoV-19/Australia/VIC1369/2020|EPI ISL 563808|B.1.370|Australia|2020-04-13	0.0002369830	Oceania
Oceania|hCoV-19/Australia/NSW12/2020|EPI ISL 413598|B.4|Australia|2020-03-04	Oceania|hCoV-19/Australia/VIC1369/2020|EPI ISL 563808|B.1.370|Australia|2020-04-13	0.0005479408	Oceania
Oceania|hCoV-19/Australia/NSW23/2020|EPI ISL 427650|B.4|Australia|2020-03-04	Oceania|hCoV-19/Australia/VIC1369/2020|EPI ISL 563808|B.1.370|Australia|2020-04-13	0.0004794221	Oceania
Oceania|hCoV-19/Australia/NSW65/2020|EPI ISL 427645|B.4|Australia|2020-03-04	Oceania|hCoV-19/Australia/VIC1369/2020|EPI ISL 563808|B.1.370|Australia|2020-04-13	0.0005136772	Oceania
Oceania|hCoV-19/Australia/NSW13/2020|EPI ISL 413599|B.4|Australia|2020-03-04	Oceania|hCoV-19/Australia/VIC1369/2020|EPI ISL 563808|B.1.370|Australia|2020-04-13	0.0004794221	Oceania
Oceania|hCoV-19/New Zealand/20VR0195/2020|EPI ISL 534335|B.1.1|New Zealand|2020-03-04	Oceania|hCoV-19/Australia/VIC1369/2020|EPI ISL 563808|B.1.370|Australia|2020-04-13	0.0002756399	Oceania
Oceania|hCoV-19/Australia/NSW25/2020|EPI ISL 417388|B.6|Australia|2020-03-05	Oceania|hCoV-19/Australia/VIC1369/2020|EPI ISL 563808|B.1.370|Australia|2020-04-13	0.0005409996	Oceania
Oceania|hCoV-19/Australia/NSW18/2020|EPI ISL 417384|B.4|Australia|2020-03-05	Oceania|hCoV-19/Australia/VIC1369/2020|EPI ISL 563808|B.1.370|Australia|2020-04-13	0.0005410152	Oceania
Oceania|hCoV-19/Australia/NSW66/2020|EPI ISL 427646|B.4|Australia|2020-03-05	Oceania|hCoV-19/Australia/VIC1369/2020|EPI ISL 563808|B.1.370|Australia|2020-04-13	0.0005136772	Oceania
Oceania|hCoV-19/Australia/TAS54/2020|EPI ISL 522729|B.4|Australia|2020-03-05	Oceania|hCoV-19/Australia/VIC1369/2020|EPI ISL 563808|B.1.370|Australia|2020-04-13	0.0005074609	Oceania
Oceania|hCoV-19/New Zealand/20VR0206/2020|EPI ISL 416526|B.4|New Zealand|2020-03-05	Oceania|hCoV-19/Australia/VIC1369/2020|EPI ISL 563808|B.1.370|Australia|2020-04-13	0.0005169405	Oceania
Oceania|hCoV-19/Australia/NSW24/2020|EPI ISL 417387|B.4|Australia|2020-03-06	Oceania|hCoV-19/Australia/VIC1369/2020|EPI ISL 563808|B.1.370|Australia|2020-04-13	0.0005410403	Oceania
Oceania|hCoV-19/Australia/NSW19/2020|EPI ISL 417385|B.4|Australia|2020-03-06	Oceania|hCoV-19/Australia/VIC1369/2020|EPI ISL 563808|B.1.370|Australia|2020-04-13	0.0005410307	Oceania
Oceania|hCoV-19/Australia/NSW155/2020|EPI ISL 427647|B.1.1|Australia|2020-03-06	Oceania|hCoV-19/Australia/VIC1369/2020|EPI ISL 563808|B.1.370|Australia|2020-04-13	0.0002739131	Oceania
Oceania|hCoV-19/Australia/NSW33/2020|EPI ISL 427654|B.4|Australia|2020-03-06	Oceania|hCoV-19/Australia/VIC1369/2020|EPI ISL 563808|B.1.370|Australia|2020-04-13	0.0004794446	Oceania
Oceania|hCoV-19/Australia/VPRL002/2020|EPI ISL 455595|B|Australia|2020-03-06	Oceania|hCoV-19/Australia/VIC1369/2020|EPI ISL 563808|B.1.370|Australia|2020-04-13	0.0004395796	Oceania
Oceania|hCoV-19/Australia/VIC06/2020|EPI ISL 416414|B.4|Australia|2020-03-06	Oceania|hCoV-19/Australia/VIC1369/2020|EPI ISL 563808|B.1.370|Australia|2020-04-13	0.0005505301	Oceania
Oceania|hCoV-19/Australia/VIC18/2020|EPI ISL 419737|B.40|Australia|2020-03-07	Oceania|hCoV-19/Australia/VIC1369/2020|EPI ISL 563808|B.1.370|Australia|2020-04-13	0.0006425953	Oceania
Oceania|hCoV-19/Australia/NSW27/2020|EPI ISL 417390|B.1.1|Australia|2020-03-08	Oceania|hCoV-19/Australia/VIC1369/2020|EPI ISL 563808|B.1.370|Australia|2020-04-13	0.0003380770	Oceania
Oceania|hCoV-19/Australia/NSW28/2020|EPI ISL 417391|B.4|Australia|2020-03-08	Oceania|hCoV-19/Australia/VIC1369/2020|EPI ISL 563808|B.1.370|Australia|2020-04-13	0.0006087130	Oceania
Oceania|hCoV-19/Australia/NSW35/2020|EPI ISL 417393|B.4|Australia|2020-03-08	Oceania|hCoV-19/Australia/VIC1369/2020|EPI ISL 563808|B.1.370|Australia|2020-04-13	0.0005821993	Oceania
Oceania|hCoV-19/Australia/NSW29/2020|EPI ISL 427651|B|Australia|2020-03-08	Oceania|hCoV-19/Australia/VIC1369/2020|EPI ISL 563808|B.1.370|Australia|2020-04-13	0.0004109113	Oceania
Oceania|hCoV-19/Australia/NSW153/2020|EPI ISL 427653|B.1.1|Australia|2020-03-08	Oceania|hCoV-19/Australia/VIC1369/2020|EPI ISL 563808|B.1.370|Australia|2020-04-13	0.0002739131	Oceania
Oceania|hCoV-19/Australia/NSW375/2020|EPI ISL 451635|B.4|Australia|2020-03-08	Oceania|hCoV-19/Australia/VIC1369/2020|EPI ISL 563808|B.1.370|Australia|2020-04-13	0.0005822192	Oceania
Oceania|hCoV-19/Australia/NSW252/2020|EPI ISL 451517|B.4|Australia|2020-03-08	Oceania|hCoV-19/Australia/VIC1369/2020|EPI ISL 563808|B.1.370|Australia|2020-04-13	0.0005136772	Oceania
Oceania|hCoV-19/Australia/VIC19/2020|EPI ISL 419738|B.39|Australia|2020-03-08	Oceania|hCoV-19/Australia/VIC1369/2020|EPI ISL 563808|B.1.370|Australia|2020-04-13	0.0005804773	Oceania
Oceania|hCoV-19/Australia/NSW26/2020|EPI ISL 417389|B.4|Australia|2020-03-09	Oceania|hCoV-19/Australia/VIC1369/2020|EPI ISL 563808|B.1.370|Australia|2020-04-13	0.0006087196	Oceania
Oceania|hCoV-19/Australia/VIC23/2020|EPI ISL 419743|B.40|Australia|2020-03-09	Oceania|hCoV-19/Australia/VIC1369/2020|EPI ISL 563808|B.1.370|Australia|2020-04-13	0.0006087131	Oceania
Oceania|hCoV-19/Australia/VIC21/2020|EPI ISL 419740|B.40|Australia|2020-03-09	Oceania|hCoV-19/Australia/VIC1369/2020|EPI ISL 563808|B.1.370|Australia|2020-04-13	0.0006425438	Oceania
Oceania|hCoV-19/Australia/VIC22/2020|EPI ISL 419742|B.1|Australia|2020-03-09	Oceania|hCoV-19/Australia/VIC1369/2020|EPI ISL 563808|B.1.370|Australia|2020-04-13	0.0001690035	Oceania
Oceania|hCoV-19/Australia/NSW154/2020|EPI ISL 427652|B.1.1|Australia|2020-03-09	Oceania|hCoV-19/Australia/VIC1369/2020|EPI ISL 563808|B.1.370|Australia|2020-04-13	0.0002739131	Oceania
Oceania|hCoV-19/Australia/NSW2155/2020|EPI ISL 500633|B.4|Australia|2020-03-09	Oceania|hCoV-19/Australia/VIC1369/2020|EPI ISL 563808|B.1.370|Australia|2020-04-13	0.0005072403	Oceania
Oceania|hCoV-19/Australia/NSW2154/2020|EPI ISL 500632|B.1.1|Australia|2020-03-09	Oceania|hCoV-19/Australia/VIC1369/2020|EPI ISL 563808|B.1.370|Australia|2020-04-13	0.0003042836	Oceania
Oceania|hCoV-19/Australia/VIC26/2020|EPI ISL 419745|B.3|Australia|2020-03-10	Oceania|hCoV-19/Australia/VIC1369/2020|EPI ISL 563808|B.1.370|Australia|2020-04-13	0.0004057020	Oceania
Oceania|hCoV-19/Australia/NSW31/2020|EPI ISL 417392|B.4|Australia|2020-03-10	Oceania|hCoV-19/Australia/VIC1369/2020|EPI ISL 563808|B.1.370|Australia|2020-04-13	0.0005410308	Oceania
Oceania|hCoV-19/Australia/VIC30/2020|EPI ISL 419749|B.4|Australia|2020-03-10	Oceania|hCoV-19/Australia/VIC1369/2020|EPI ISL 563808|B.1.370|Australia|2020-04-13	0.0005072148	Oceania
Oceania|hCoV-19/Australia/VIC36/2020|EPI ISL 419765|B|Australia|2020-03-10	Oceania|hCoV-19/Australia/VIC1369/2020|EPI ISL 563808|B.1.370|Australia|2020-04-13	0.0004733687	Oceania
Oceania|hCoV-19/Australia/VIC31/2020|EPI ISL 419750|B.1|Australia|2020-03-10	Oceania|hCoV-19/Australia/VIC1369/2020|EPI ISL 563808|B.1.370|Australia|2020-04-13	0.0001013932	Oceania
Oceania|hCoV-19/Australia/NSW36/2020|EPI ISL 417394|B.40|Australia|2020-03-10	Oceania|hCoV-19/Australia/VIC1369/2020|EPI ISL 563808|B.1.370|Australia|2020-04-13	0.0005136838	Oceania
Oceania|hCoV-19/Australia/NSW38/2020|EPI ISL 417396|B.6|Australia|2020-03-10	Oceania|hCoV-19/Australia/VIC1369/2020|EPI ISL 563808|B.1.370|Australia|2020-04-13	0.0004794141	Oceania
Oceania|hCoV-19/Australia/NSW41/2020|EPI ISL 417399|B.40|Australia|2020-03-10	Oceania|hCoV-19/Australia/VIC1369/2020|EPI ISL 563808|B.1.370|Australia|2020-04-13	0.0004108972	Oceania
Oceania|hCoV-19/Australia/NSW44/2020|EPI ISL 417400|B.6|Australia|2020-03-10	Oceania|hCoV-19/Australia/VIC1369/2020|EPI ISL 563808|B.1.370|Australia|2020-04-13	0.0004794001	Oceania
Oceania|hCoV-19/Australia/NSW46/2020|EPI ISL 427658|B.3|Australia|2020-03-10	Oceania|hCoV-19/Australia/VIC1369/2020|EPI ISL 563808|B.1.370|Australia|2020-04-13	0.0003767635	Oceania
Oceania|hCoV-19/Australia/NSW51/2020|EPI ISL 427660|B.40|Australia|2020-03-10	Oceania|hCoV-19/Australia/VIC1369/2020|EPI ISL 563808|B.1.370|Australia|2020-04-13	0.0004109113	Oceania
Oceania|hCoV-19/Australia/NSW376/2020|EPI ISL 451636|B.4|Australia|2020-03-10	Oceania|hCoV-19/Australia/VIC1369/2020|EPI ISL 563808|B.1.370|Australia|2020-04-13	0.0005136923	Oceania
Oceania|hCoV-19/Australia/NSW103/2020|EPI ISL 427657|B.1.5|Australia|2020-03-10	Oceania|hCoV-19/Australia/VIC1369/2020|EPI ISL 563808|B.1.370|Australia|2020-04-13	0.0001711669	Oceania
Oceania|hCoV-19/Australia/NSW63/2020|EPI ISL 427664|B|Australia|2020-03-10	Oceania|hCoV-19/Australia/VIC1369/2020|EPI ISL 563808|B.1.370|Australia|2020-04-13	0.0003424309	Oceania
Oceania|hCoV-19/Australia/NSW49/2020|EPI ISL 427659|B.6|Australia|2020-03-10	Oceania|hCoV-19/Australia/VIC1369/2020|EPI ISL 563808|B.1.370|Australia|2020-04-13	0.0004794306	Oceania
Oceania|hCoV-19/Australia/NSW2159/2020|EPI ISL 500637|B.1.5|Australia|2020-03-10	Oceania|hCoV-19/Australia/VIC1369/2020|EPI ISL 563808|B.1.370|Australia|2020-04-13	0.0001690149	Oceania
Oceania|hCoV-19/Australia/VIC29/2020|EPI ISL 419748|B.1.1|Australia|2020-03-10	Oceania|hCoV-19/Australia/VIC1369/2020|EPI ISL 563808|B.1.370|Australia|2020-04-13	0.0003380998	Oceania
Oceania|hCoV-19/Australia/NSW2139/2020|EPI ISL 500627|B.4|Australia|2020-03-10	Oceania|hCoV-19/Australia/VIC1369/2020|EPI ISL 563808|B.1.370|Australia|2020-04-13	0.0005749154	Oceania
Oceania|hCoV-19/New Zealand/20VR0712/2020|EPI ISL 456163|B.1.1|New Zealand|2020-03-11	Oceania|hCoV-19/Australia/VIC1369/2020|EPI ISL 563808|B.1.370|Australia|2020-04-13	0.0002704504	Oceania
Oceania|hCoV-19/Australia/QLDID921/2020|EPI ISL 417033|B.6|Australia|2020-03-11	Oceania|hCoV-19/Australia/VIC1369/2020|EPI ISL 563808|B.1.370|Australia|2020-04-13	0.0004733551	Oceania
Oceania|hCoV-19/Australia/VIC44/2020|EPI ISL 419767|B.1|Australia|2020-03-11	Oceania|hCoV-19/Australia/VIC1369/2020|EPI ISL 563808|B.1.370|Australia|2020-04-13	0.0002028142	Oceania
Oceania|hCoV-19/Australia/VIC39/2020|EPI ISL 419757|B.1|Australia|2020-03-11	Oceania|hCoV-19/Australia/VIC1369/2020|EPI ISL 563808|B.1.370|Australia|2020-04-13	0.0001690054	Oceania
Oceania|hCoV-19/Australia/QLDID920/2020|EPI ISL 417032|B.1.5|Australia|2020-03-11	Oceania|hCoV-19/Australia/VIC1369/2020|EPI ISL 563808|B.1.370|Australia|2020-04-13	0.0001690034	Oceania
Oceania|hCoV-19/Australia/VIC45/2020|EPI ISL 419802|B.1.1|Australia|2020-03-11	Oceania|hCoV-19/Australia/VIC1369/2020|EPI ISL 563808|B.1.370|Australia|2020-04-13	0.0002704504	Oceania
Oceania|hCoV-19/Australia/NSW40/2020|EPI ISL 417398|B.4|Australia|2020-03-11	Oceania|hCoV-19/Australia/VIC1369/2020|EPI ISL 563808|B.1.370|Australia|2020-04-13	0.0005479472	Oceania
Oceania|hCoV-19/Australia/NSW52/2020|EPI ISL 417405|B|Australia|2020-03-11	Oceania|hCoV-19/Australia/VIC1369/2020|EPI ISL 563808|B.1.370|Australia|2020-04-13	0.0004108972	Oceania
Oceania|hCoV-19/Australia/NSW39/2020|EPI ISL 417397|B.1.5|Australia|2020-03-11	Oceania|hCoV-19/Australia/VIC1369/2020|EPI ISL 563808|B.1.370|Australia|2020-04-13	0.0001711610	Oceania
Oceania|hCoV-19/Australia/NSW102/2020|EPI ISL 427656|B.1.5|Australia|2020-03-11	Oceania|hCoV-19/Australia/VIC1369/2020|EPI ISL 563808|B.1.370|Australia|2020-04-13	0.0001711669	Oceania
Oceania|hCoV-19/Australia/NSW34/2020|EPI ISL 427655|B.4|Australia|2020-03-11	Oceania|hCoV-19/Australia/VIC1369/2020|EPI ISL 563808|B.1.370|Australia|2020-04-13	0.0005137014	Oceania
Oceania|hCoV-19/Australia/VIC38/2020|EPI ISL 419756|B.1.6|Australia|2020-03-11	Oceania|hCoV-19/Australia/VIC1369/2020|EPI ISL 563808|B.1.370|Australia|2020-04-13	0.0002704314	Oceania
Oceania|hCoV-19/Australia/NSW218/2020|EPI ISL 427665|B.3|Australia|2020-03-11	Oceania|hCoV-19/Australia/VIC1369/2020|EPI ISL 563808|B.1.370|Australia|2020-04-13	0.0004109301	Oceania
Oceania|hCoV-19/Australia/VIC43/2020|EPI ISL 419763|B.1.1|Australia|2020-03-11	Oceania|hCoV-19/Australia/VIC1369/2020|EPI ISL 563808|B.1.370|Australia|2020-04-13	0.0003043080	Oceania
Oceania|hCoV-19/Australia/NSW2156/2020|EPI ISL 500634|B.39|Australia|2020-03-11	Oceania|hCoV-19/Australia/VIC1369/2020|EPI ISL 563808|B.1.370|Australia|2020-04-13	0.0005410857	Oceania
Oceania|hCoV-19/Australia/TAS124/2020|EPI ISL 522589|B|Australia|2020-03-11	Oceania|hCoV-19/Australia/VIC1369/2020|EPI ISL 563808|B.1.370|Australia|2020-04-13	0.0004473841	Oceania
Oceania|hCoV-19/New Zealand/CoV002/2020|EPI ISL 417212|B.31|New Zealand|2020-03-11	Oceania|hCoV-19/Australia/VIC1369/2020|EPI ISL 563808|B.1.370|Australia|2020-04-13	0.0005431055	Oceania
Oceania|hCoV-19/Australia/VIC50/2020|EPI ISL 419766|B.1|Australia|2020-03-12	Oceania|hCoV-19/Australia/VIC1369/2020|EPI ISL 563808|B.1.370|Australia|2020-04-13	0.0001013932	Oceania
Oceania|hCoV-19/Australia/VIC55/2020|EPI ISL 419776|B|Australia|2020-03-12	Oceania|hCoV-19/Australia/VIC1369/2020|EPI ISL 563808|B.1.370|Australia|2020-04-13	0.0004733551	Oceania
Oceania|hCoV-19/Australia/VIC52/2020|EPI ISL 419768|B.1.1.71|Australia|2020-03-12	Oceania|hCoV-19/Australia/VIC1369/2020|EPI ISL 563808|B.1.370|Australia|2020-04-13	0.0003718923	Oceania
Oceania|hCoV-19/Australia/VIC58/2020|EPI ISL 419784|B.4|Australia|2020-03-12	Oceania|hCoV-19/Australia/VIC1369/2020|EPI ISL 563808|B.1.370|Australia|2020-04-13	0.0004733687	Oceania
Oceania|hCoV-19/Australia/VIC54/2020|EPI ISL 419770|B.1|Australia|2020-03-12	Oceania|hCoV-19/Australia/VIC1369/2020|EPI ISL 563808|B.1.370|Australia|2020-04-13	0.0002028142	Oceania
Oceania|hCoV-19/Australia/VIC47/2020|EPI ISL 419759|B.40|Australia|2020-03-12	Oceania|hCoV-19/Australia/VIC1369/2020|EPI ISL 563808|B.1.370|Australia|2020-04-13	0.0006425735	Oceania
Oceania|hCoV-19/Australia/NSW50/2020|EPI ISL 417404|B.1.1|Australia|2020-03-12	Oceania|hCoV-19/Australia/VIC1369/2020|EPI ISL 563808|B.1.370|Australia|2020-04-13	0.0003081481	Oceania
Oceania|hCoV-19/Australia/NSW254/2020|EPI ISL 451519|B.4|Australia|2020-03-12	Oceania|hCoV-19/Australia/VIC1369/2020|EPI ISL 563808|B.1.370|Australia|2020-04-13	0.0006164803	Oceania
Oceania|hCoV-19/Australia/VIC48/2020|EPI ISL 419762|B.1|Australia|2020-03-12	Oceania|hCoV-19/Australia/VIC1369/2020|EPI ISL 563808|B.1.370|Australia|2020-04-13	0.0001013966	Oceania
Oceania|hCoV-19/Australia/NSW2158/2020|EPI ISL 500636|B.1.5|Australia|2020-03-12	Oceania|hCoV-19/Australia/VIC1369/2020|EPI ISL 563808|B.1.370|Australia|2020-04-13	0.0002028279	Oceania
Oceania|hCoV-19/Australia/VIC49/2020|EPI ISL 419764|B.1|Australia|2020-03-12	Oceania|hCoV-19/Australia/VIC1369/2020|EPI ISL 563808|B.1.370|Australia|2020-04-13	0.0001352394	Oceania
Oceania|hCoV-19/New Zealand/20VR0334/2020|EPI ISL 456157|B.1|New Zealand|2020-03-12	Oceania|hCoV-19/Australia/VIC1369/2020|EPI ISL 563808|B.1.370|Australia|2020-04-13	0.0001377937	Oceania
Oceania|hCoV-19/Australia/VIC62/2020|EPI ISL 419774|B.1|Australia|2020-03-13	Oceania|hCoV-19/Australia/VIC1369/2020|EPI ISL 563808|B.1.370|Australia|2020-04-13	0.0002028142	Oceania
Oceania|hCoV-19/Australia/NSW2011/2020|EPI ISL 500598|B.4|Australia|2020-03-13	Oceania|hCoV-19/Australia/VIC1369/2020|EPI ISL 563808|B.1.370|Australia|2020-04-13	0.0006425808	Oceania
Oceania|hCoV-19/Australia/VIC66/2020|EPI ISL 419780|B.4|Australia|2020-03-13	Oceania|hCoV-19/Australia/VIC1369/2020|EPI ISL 563808|B.1.370|Australia|2020-04-13	0.0004733687	Oceania
Oceania|hCoV-19/Australia/VIC70/2020|EPI ISL 419786|B|Australia|2020-03-13	Oceania|hCoV-19/Australia/VIC1369/2020|EPI ISL 563808|B.1.370|Australia|2020-04-13	0.0004395349	Oceania
Oceania|hCoV-19/Australia/WA02/2020|EPI ISL 420532|B.1.98|Australia|2020-03-13	Oceania|hCoV-19/Australia/VIC1369/2020|EPI ISL 563808|B.1.370|Australia|2020-04-13	0.0002031241	Oceania
Oceania|hCoV-19/Australia/NSW45/2020|EPI ISL 417401|B.6|Australia|2020-03-13	Oceania|hCoV-19/Australia/VIC1369/2020|EPI ISL 563808|B.1.370|Australia|2020-04-13	0.0004451479	Oceania
Oceania|hCoV-19/Australia/NSW47/2020|EPI ISL 417402|B.1.5|Australia|2020-03-13	Oceania|hCoV-19/Australia/VIC1369/2020|EPI ISL 563808|B.1.370|Australia|2020-04-13	0.0002396495	Oceania
Oceania|hCoV-19/Australia/NSW607/2020|EPI ISL 490017|B.40|Australia|2020-03-13	Oceania|hCoV-19/Australia/VIC1369/2020|EPI ISL 563808|B.1.370|Australia|2020-04-13	0.0004109113	Oceania
Oceania|hCoV-19/Australia/NSW592/2020|EPI ISL 478704|B.1.5|Australia|2020-03-13	Oceania|hCoV-19/Australia/VIC1369/2020|EPI ISL 563808|B.1.370|Australia|2020-04-13	0.0001711669	Oceania
Oceania|hCoV-19/Australia/NSW2147/2020|EPI ISL 500628|B.1.5|Australia|2020-03-13	Oceania|hCoV-19/Australia/VIC1369/2020|EPI ISL 563808|B.1.370|Australia|2020-04-13	0.0002366416	Oceania
Oceania|hCoV-19/Australia/VIC64/2020|EPI ISL 419778|B.1|Australia|2020-03-13	Oceania|hCoV-19/Australia/VIC1369/2020|EPI ISL 563808|B.1.370|Australia|2020-04-13	0.0001693468	Oceania
Oceania|hCoV-19/Australia/VIC61/2020|EPI ISL 419773|B|Australia|2020-03-13	Oceania|hCoV-19/Australia/VIC1369/2020|EPI ISL 563808|B.1.370|Australia|2020-04-13	0.0004766319	Oceania
Oceania|hCoV-19/Australia/VIC63/2020|EPI ISL 419775|B.1|Australia|2020-03-13	Oceania|hCoV-19/Australia/VIC1369/2020|EPI ISL 563808|B.1.370|Australia|2020-04-13	0.0002043891	Oceania
Oceania|hCoV-19/Australia/VIC82/2020|EPI ISL 419794|B.40|Australia|2020-03-14	Oceania|hCoV-19/Australia/VIC1369/2020|EPI ISL 563808|B.1.370|Australia|2020-04-13	0.0005071910	Oceania
Oceania|hCoV-19/Australia/VIC83/2020|EPI ISL 419799|B|Australia|2020-03-14	Oceania|hCoV-19/Australia/VIC1369/2020|EPI ISL 563808|B.1.370|Australia|2020-04-13	0.0004735472	Oceania
Oceania|hCoV-19/Australia/VIC80/2020|EPI ISL 419792|B.40|Australia|2020-03-14	Oceania|hCoV-19/Australia/VIC1369/2020|EPI ISL 563808|B.1.370|Australia|2020-04-13	0.0004733688	Oceania
Oceania|hCoV-19/Australia/NSW2005/2020|EPI ISL 500597|B.1|Australia|2020-03-14	Oceania|hCoV-19/Australia/VIC1369/2020|EPI ISL 563808|B.1.370|Australia|2020-04-13	0.0002366324	Oceania
Oceania|hCoV-19/Australia/VIC84/2020|EPI ISL 419803|B.39|Australia|2020-03-14	Oceania|hCoV-19/Australia/VIC1369/2020|EPI ISL 563808|B.1.370|Australia|2020-04-13	0.0005410402	Oceania
Oceania|hCoV-19/Australia/VIC78/2020|EPI ISL 419790|B|Australia|2020-03-14	Oceania|hCoV-19/Australia/VIC1369/2020|EPI ISL 563808|B.1.370|Australia|2020-04-13	0.0003719193	Oceania
Oceania|hCoV-19/Australia/QLDID923/2020|EPI ISL 418801|B.1|Australia|2020-03-14	Oceania|hCoV-19/Australia/VIC1369/2020|EPI ISL 563808|B.1.370|Australia|2020-04-13	0.0002028142	Oceania
Oceania|hCoV-19/Australia/WA03/2020|EPI ISL 420533|B.1|Australia|2020-03-14	Oceania|hCoV-19/Australia/VIC1369/2020|EPI ISL 563808|B.1.370|Australia|2020-04-13	0.0001015510	Oceania
Oceania|hCoV-19/Australia/WA01/2020|EPI ISL 420531|B.1.98|Australia|2020-03-14	Oceania|hCoV-19/Australia/VIC1369/2020|EPI ISL 563808|B.1.370|Australia|2020-04-13	0.0002369830	Oceania
Oceania|hCoV-19/Australia/NSW54/2020|EPI ISL 417407|B.1.1|Australia|2020-03-14	Oceania|hCoV-19/Australia/VIC1369/2020|EPI ISL 563808|B.1.370|Australia|2020-04-13	0.0002739037	Oceania
Oceania|hCoV-19/Australia/NSW48/2020|EPI ISL 417403|B.6|Australia|2020-03-14	Oceania|hCoV-19/Australia/VIC1369/2020|EPI ISL 563808|B.1.370|Australia|2020-04-13	0.0004451479	Oceania
Oceania|hCoV-19/Australia/NSW256/2020|EPI ISL 451521|B.4|Australia|2020-03-14	Oceania|hCoV-19/Australia/VIC1369/2020|EPI ISL 563808|B.1.370|Australia|2020-04-13	0.0005136772	Oceania
Oceania|hCoV-19/Australia/NSW583/2020|EPI ISL 478695|B.40|Australia|2020-03-14	Oceania|hCoV-19/Australia/VIC1369/2020|EPI ISL 563808|B.1.370|Australia|2020-04-13	0.0004109113	Oceania
Oceania|hCoV-19/Australia/NSW582/2020|EPI ISL 478694|B.40|Australia|2020-03-14	Oceania|hCoV-19/Australia/VIC1369/2020|EPI ISL 563808|B.1.370|Australia|2020-04-13	0.0004451632	Oceania
Oceania|hCoV-19/Australia/VIC79/2020|EPI ISL 419791|B.40|Australia|2020-03-14	Oceania|hCoV-19/Australia/VIC1369/2020|EPI ISL 563808|B.1.370|Australia|2020-04-13	0.0004395499	Oceania
Oceania|hCoV-19/Australia/NSW2146/2020|EPI ISL 509503|B.40|Australia|2020-03-14	Oceania|hCoV-19/Australia/VIC1369/2020|EPI ISL 563808|B.1.370|Australia|2020-04-13	0.0004395498	Oceania
Oceania|hCoV-19/Australia/VIC81/2020|EPI ISL 419793|B.40|Australia|2020-03-14	Oceania|hCoV-19/Australia/VIC1369/2020|EPI ISL 563808|B.1.370|Australia|2020-04-13	0.0004395498	Oceania
Oceania|hCoV-19/Australia/SAP215/2020|EPI ISL 468001|B.1.1|Australia|2020-03-14	Oceania|hCoV-19/Australia/VIC1369/2020|EPI ISL 563808|B.1.370|Australia|2020-04-13	0.0002705418	Oceania
Oceania|hCoV-19/Australia/VIC87/2020|EPI ISL 419797|B.40|Australia|2020-03-15	Oceania|hCoV-19/Australia/VIC1369/2020|EPI ISL 563808|B.1.370|Australia|2020-04-13	0.0005071912	Oceania
Oceania|hCoV-19/Australia/NSW2144/2020|EPI ISL 527008|B.39|Australia|2020-03-15	Oceania|hCoV-19/Australia/VIC1369/2020|EPI ISL 563808|B.1.370|Australia|2020-04-13	0.0005410403	Oceania
Oceania|hCoV-19/Australia/SAP111/2020|EPI ISL 451131|B.1.1|Australia|2020-03-15	Oceania|hCoV-19/Australia/VIC1369/2020|EPI ISL 563808|B.1.370|Australia|2020-04-13	0.0002704504	Oceania
Oceania|hCoV-19/Australia/VIC90/2020|EPI ISL 419801|B.1.1|Australia|2020-03-15	Oceania|hCoV-19/Australia/VIC1369/2020|EPI ISL 563808|B.1.370|Australia|2020-04-13	0.0003042718	Oceania
Oceania|hCoV-19/Australia/NSW2004/2020|EPI ISL 500596|B.1.5|Australia|2020-03-15	Oceania|hCoV-19/Australia/VIC1369/2020|EPI ISL 563808|B.1.370|Australia|2020-04-13	0.0002704223	Oceania
Oceania|hCoV-19/Australia/VIC89/2020|EPI ISL 419800|B.1|Australia|2020-03-15	Oceania|hCoV-19/Australia/VIC1369/2020|EPI ISL 563808|B.1.370|Australia|2020-04-13	0.0002704426	Oceania
Oceania|hCoV-19/New Zealand/20VR0276/2020|EPI ISL 416539|A|New Zealand|2020-03-15	Oceania|hCoV-19/Australia/VIC1369/2020|EPI ISL 563808|B.1.370|Australia|2020-04-13	0.0005071678	Oceania
Oceania|hCoV-19/Australia/ACT0082/2020|EPI ISL 498542|B.1.1|Australia|2020-03-15	Oceania|hCoV-19/Australia/VIC1369/2020|EPI ISL 563808|B.1.370|Australia|2020-04-13	0.0003042630	Oceania
Oceania|hCoV-19/Australia/VIC92/2020|EPI ISL 419809|B.1.5|Australia|2020-03-15	Oceania|hCoV-19/Australia/VIC1369/2020|EPI ISL 563808|B.1.370|Australia|2020-04-13	0.0001690034	Oceania
Oceania|hCoV-19/Australia/NSW112/2020|EPI ISL 427666|B.1.5|Australia|2020-03-15	Oceania|hCoV-19/Australia/VIC1369/2020|EPI ISL 563808|B.1.370|Australia|2020-04-13	0.0002396577	Oceania
Oceania|hCoV-19/Australia/VIC91/2020|EPI ISL 419804|B.1.5|Australia|2020-03-15	Oceania|hCoV-19/Australia/VIC1369/2020|EPI ISL 563808|B.1.370|Australia|2020-04-13	0.0002366535	Oceania
Oceania|hCoV-19/Australia/SAP220/2020|EPI ISL 467995|B.1.5|Australia|2020-03-15	Oceania|hCoV-19/Australia/VIC1369/2020|EPI ISL 563808|B.1.370|Australia|2020-04-13	0.0002383371	Oceania
Oceania|hCoV-19/Australia/VIC09/2020|EPI ISL 416515|B|Australia|2020-03-15	Oceania|hCoV-19/Australia/VIC1369/2020|EPI ISL 563808|B.1.370|Australia|2020-04-13	0.0004775685	Oceania
Oceania|hCoV-19/Australia/VIC93/2020|EPI ISL 419815|B.3|Australia|2020-03-15	Oceania|hCoV-19/Australia/VIC1369/2020|EPI ISL 563808|B.1.370|Australia|2020-04-13	0.0004102503	Oceania
Oceania|hCoV-19/Australia/SAP410/2020|EPI ISL 492175|B.6|Australia|2020-03-15	Oceania|hCoV-19/Australia/VIC1369/2020|EPI ISL 563808|B.1.370|Australia|2020-04-13	0.0006007975	Oceania
Oceania|hCoV-19/Australia/SAP439/2020|EPI ISL 508130|B.6|Australia|2020-03-16	Oceania|hCoV-19/Australia/VIC1369/2020|EPI ISL 563808|B.1.370|Australia|2020-04-13	0.0004733543	Oceania
Oceania|hCoV-19/Australia/VIC97/2020|EPI ISL 419808|B.4|Australia|2020-03-16	Oceania|hCoV-19/Australia/VIC1369/2020|EPI ISL 563808|B.1.370|Australia|2020-04-13	0.0004733687	Oceania
Oceania|hCoV-19/Australia/VIC99/2020|EPI ISL 419811|B.1|Australia|2020-03-16	Oceania|hCoV-19/Australia/VIC1369/2020|EPI ISL 563808|B.1.370|Australia|2020-04-13	0.0003042401	Oceania
Oceania|hCoV-19/Australia/VIC141/2020|EPI ISL 419838|B.1.5|Australia|2020-03-16	Oceania|hCoV-19/Australia/VIC1369/2020|EPI ISL 563808|B.1.370|Australia|2020-04-13	0.0001690034	Oceania
Oceania|hCoV-19/Australia/SAP112/2020|EPI ISL 468016|B.1.1|Australia|2020-03-16	Oceania|hCoV-19/Australia/VIC1369/2020|EPI ISL 563808|B.1.370|Australia|2020-04-13	0.0002704504	Oceania
Oceania|hCoV-19/Australia/VIC142/2020|EPI ISL 419839|B.1|Australia|2020-03-16	Oceania|hCoV-19/Australia/VIC1369/2020|EPI ISL 563808|B.1.370|Australia|2020-04-13	0.0001352000	Oceania
Oceania|hCoV-19/Australia/NSW2151/2020|EPI ISL 500631|B|Australia|2020-03-16	Oceania|hCoV-19/Australia/VIC1369/2020|EPI ISL 563808|B.1.370|Australia|2020-04-13	0.0003380672	Oceania
Oceania|hCoV-19/Australia/NSW2149/2020|EPI ISL 500630|B.1.1.10|Australia|2020-03-16	Oceania|hCoV-19/Australia/VIC1369/2020|EPI ISL 563808|B.1.370|Australia|2020-04-13	0.0003380867	Oceania
Oceania|hCoV-19/New Zealand/20VR0993/2020|EPI ISL 456176|B|New Zealand|2020-03-16	Oceania|hCoV-19/Australia/VIC1369/2020|EPI ISL 563808|B.1.370|Australia|2020-04-13	0.0003719020	Oceania
Oceania|hCoV-19/Australia/VIC143/2020|EPI ISL 419840|B.1.1|Australia|2020-03-16	Oceania|hCoV-19/Australia/VIC1369/2020|EPI ISL 563808|B.1.370|Australia|2020-04-13	0.0003380770	Oceania
Oceania|hCoV-19/Australia/VIC96/2020|EPI ISL 419807|B|Australia|2020-03-16	Oceania|hCoV-19/Australia/VIC1369/2020|EPI ISL 563808|B.1.370|Australia|2020-04-13	0.0003380858	Oceania
Oceania|hCoV-19/Australia/NSW58/2020|EPI ISL 417410|B.40|Australia|2020-03-16	Oceania|hCoV-19/Australia/VIC1369/2020|EPI ISL 563808|B.1.370|Australia|2020-04-13	0.0004451610	Oceania
Oceania|hCoV-19/Australia/NSW57/2020|EPI ISL 417409|B.40|Australia|2020-03-16	Oceania|hCoV-19/Australia/VIC1369/2020|EPI ISL 563808|B.1.370|Australia|2020-04-13	0.0005136687	Oceania
Oceania|hCoV-19/Australia/NSW104/2020|EPI ISL 427677|B.1.5|Australia|2020-03-16	Oceania|hCoV-19/Australia/VIC1369/2020|EPI ISL 563808|B.1.370|Australia|2020-04-13	0.0001711669	Oceania
Oceania|hCoV-19/Australia/NSW75/2020|EPI ISL 427703|B.40|Australia|2020-03-16	Oceania|hCoV-19/Australia/VIC1369/2020|EPI ISL 563808|B.1.370|Australia|2020-04-13	0.0004109113	Oceania
Oceania|hCoV-19/Australia/NSW88/2020|EPI ISL 427702|B.40|Australia|2020-03-16	Oceania|hCoV-19/Australia/VIC1369/2020|EPI ISL 563808|B.1.370|Australia|2020-04-13	0.0004794391	Oceania
Oceania|hCoV-19/Australia/NSW158/2020|EPI ISL 427735|B.1.1|Australia|2020-03-16	Oceania|hCoV-19/Australia/VIC1369/2020|EPI ISL 563808|B.1.370|Australia|2020-04-13	0.0003081587	Oceania
Oceania|hCoV-19/Australia/NSW111/2020|EPI ISL 427661|B.1.5|Australia|2020-03-16	Oceania|hCoV-19/Australia/VIC1369/2020|EPI ISL 563808|B.1.370|Australia|2020-04-13	0.0002396577	Oceania
Oceania|hCoV-19/Australia/VIC146/2020|EPI ISL 419843|B.40|Australia|2020-03-17	Oceania|hCoV-19/Australia/VIC1369/2020|EPI ISL 563808|B.1.370|Australia|2020-04-13	0.0004733552	Oceania
Oceania|hCoV-19/Australia/VIC327/2020|EPI ISL 426637|B.40|Australia|2020-03-17	Oceania|hCoV-19/Australia/VIC1369/2020|EPI ISL 563808|B.1.370|Australia|2020-04-13	0.0004395350	Oceania
Oceania|hCoV-19/Australia/VIC157/2020|EPI ISL 419854|B.1|Australia|2020-03-17	Oceania|hCoV-19/Australia/VIC1369/2020|EPI ISL 563808|B.1.370|Australia|2020-04-13	0.0002704426	Oceania
Oceania|hCoV-19/Australia/VIC151/2020|EPI ISL 419848|B|Australia|2020-03-17	Oceania|hCoV-19/Australia/VIC1369/2020|EPI ISL 563808|B.1.370|Australia|2020-04-13	0.0005410152	Oceania
Oceania|hCoV-19/Australia/VIC154/2020|EPI ISL 419851|B.1.5|Australia|2020-03-17	Oceania|hCoV-19/Australia/VIC1369/2020|EPI ISL 563808|B.1.370|Australia|2020-04-13	0.0002366214	Oceania
Oceania|hCoV-19/Australia/VIC144/2020|EPI ISL 419841|B.1.1|Australia|2020-03-17	Oceania|hCoV-19/Australia/VIC1369/2020|EPI ISL 563808|B.1.370|Australia|2020-04-13	0.0003042630	Oceania
Oceania|hCoV-19/Australia/VIC148/2020|EPI ISL 419845|B.1|Australia|2020-03-17	Oceania|hCoV-19/Australia/VIC1369/2020|EPI ISL 563808|B.1.370|Australia|2020-04-13	0.0001013932	Oceania
Oceania|hCoV-19/Australia/VIC153/2020|EPI ISL 419850|B.1.1|Australia|2020-03-17	Oceania|hCoV-19/Australia/VIC1369/2020|EPI ISL 563808|B.1.370|Australia|2020-04-13	0.0003380770	Oceania
Oceania|hCoV-19/Australia/VIC152/2020|EPI ISL 419849|B|Australia|2020-03-17	Oceania|hCoV-19/Australia/VIC1369/2020|EPI ISL 563808|B.1.370|Australia|2020-04-13	0.0004395349	Oceania
Oceania|hCoV-19/Australia/VIC106/2020|EPI ISL 419820|B.1.5|Australia|2020-03-17	Oceania|hCoV-19/Australia/VIC1369/2020|EPI ISL 563808|B.1.370|Australia|2020-04-13	0.0002704301	Oceania
Oceania|hCoV-19/Australia/VIC329/2020|EPI ISL 426639|B.1.5|Australia|2020-03-17	Oceania|hCoV-19/Australia/VIC1369/2020|EPI ISL 563808|B.1.370|Australia|2020-04-13	0.0002366365	Oceania
Oceania|hCoV-19/Australia/VIC149/2020|EPI ISL 419846|B.1|Australia|2020-03-17	Oceania|hCoV-19/Australia/VIC1369/2020|EPI ISL 563808|B.1.370|Australia|2020-04-13	0.0003042737	Oceania
Oceania|hCoV-19/Australia/VIC156/2020|EPI ISL 419853|B.1.1|Australia|2020-03-17	Oceania|hCoV-19/Australia/VIC1369/2020|EPI ISL 563808|B.1.370|Australia|2020-04-13	0.0002704504	Oceania
Oceania|hCoV-19/Australia/VIC155/2020|EPI ISL 419852|B.1|Australia|2020-03-17	Oceania|hCoV-19/Australia/VIC1369/2020|EPI ISL 563808|B.1.370|Australia|2020-04-13	0.0001351937	Oceania
Oceania|hCoV-19/Australia/VIC105/2020|EPI ISL 419819|B.1.255|Australia|2020-03-17	Oceania|hCoV-19/Australia/VIC1369/2020|EPI ISL 563808|B.1.370|Australia|2020-04-13	0.0002027989	Oceania
Oceania|hCoV-19/New Zealand/20VR0994/2020|EPI ISL 456177|B.31|New Zealand|2020-03-17	Oceania|hCoV-19/Australia/VIC1369/2020|EPI ISL 563808|B.1.370|Australia|2020-04-13	0.0005413122	Oceania
Oceania|hCoV-19/Australia/NSW62/2020|EPI ISL 417412|B.3|Australia|2020-03-17	Oceania|hCoV-19/Australia/VIC1369/2020|EPI ISL 563808|B.1.370|Australia|2020-04-13	0.0003766345	Oceania
Oceania|hCoV-19/Australia/SAP181/2020|EPI ISL 492122|B.1|Australia|2020-03-18	Oceania|hCoV-19/Australia/VIC1369/2020|EPI ISL 563808|B.1.370|Australia|2020-04-13	0.0001352000	Oceania
Oceania|hCoV-19/Australia/QLDID924/2020|EPI ISL 418802|B.1.1|Australia|2020-03-18	Oceania|hCoV-19/Australia/VIC1369/2020|EPI ISL 563808|B.1.370|Australia|2020-04-13	0.0003042630	Oceania
Oceania|hCoV-19/Australia/VIC174/2020|EPI ISL 419871|B.1.5|Australia|2020-03-18	Oceania|hCoV-19/Australia/VIC1369/2020|EPI ISL 563808|B.1.370|Australia|2020-04-13	0.0001690034	Oceania
Oceania|hCoV-19/Australia/VIC166/2020|EPI ISL 419863|B.1|Australia|2020-03-18	Oceania|hCoV-19/Australia/VIC1369/2020|EPI ISL 563808|B.1.370|Australia|2020-04-13	0.0002366215	Oceania
Oceania|hCoV-19/Australia/SAP159/2020|EPI ISL 492116|B.1.1|Australia|2020-03-18	Oceania|hCoV-19/Australia/VIC1369/2020|EPI ISL 563808|B.1.370|Australia|2020-04-13	0.0003719269	Oceania
Oceania|hCoV-19/Australia/VIC170/2020|EPI ISL 419867|B.1.5|Australia|2020-03-18	Oceania|hCoV-19/Australia/VIC1369/2020|EPI ISL 563808|B.1.370|Australia|2020-04-13	0.0002704223	Oceania
Oceania|hCoV-19/Australia/VIC163/2020|EPI ISL 419860|B.1.1|Australia|2020-03-18	Oceania|hCoV-19/Australia/VIC1369/2020|EPI ISL 563808|B.1.370|Australia|2020-04-13	0.0003380927	Oceania
Oceania|hCoV-19/Australia/VIC176/2020|EPI ISL 419873|B.31|Australia|2020-03-18	Oceania|hCoV-19/Australia/VIC1369/2020|EPI ISL 563808|B.1.370|Australia|2020-04-13	0.0005072148	Oceania
Oceania|hCoV-19/Australia/VIC171/2020|EPI ISL 419868|B.40|Australia|2020-03-18	Oceania|hCoV-19/Australia/VIC1369/2020|EPI ISL 563808|B.1.370|Australia|2020-04-13	0.0006087238	Oceania
Oceania|hCoV-19/Australia/QLDID926/2020|EPI ISL 418804|B.1.1|Australia|2020-03-18	Oceania|hCoV-19/Australia/VIC1369/2020|EPI ISL 563808|B.1.370|Australia|2020-04-13	0.0003380927	Oceania
Oceania|hCoV-19/Australia/VIC172/2020|EPI ISL 419869|B.40|Australia|2020-03-18	Oceania|hCoV-19/Australia/VIC1369/2020|EPI ISL 563808|B.1.370|Australia|2020-04-13	0.0005410404	Oceania
Oceania|hCoV-19/Australia/VIC158/2020|EPI ISL 419855|B.1|Australia|2020-03-18	Oceania|hCoV-19/Australia/VIC1369/2020|EPI ISL 563808|B.1.370|Australia|2020-04-13	0.0002366324	Oceania
Oceania|hCoV-19/Australia/QLDID925/2020|EPI ISL 418803|B.1|Australia|2020-03-18	Oceania|hCoV-19/Australia/VIC1369/2020|EPI ISL 563808|B.1.370|Australia|2020-04-13	0.0001013932	Oceania
Oceania|hCoV-19/Australia/VIC178/2020|EPI ISL 419875|B.1.1|Australia|2020-03-18	Oceania|hCoV-19/Australia/VIC1369/2020|EPI ISL 563808|B.1.370|Australia|2020-04-13	0.0003380769	Oceania
Oceania|hCoV-19/Australia/VIC109/2020|EPI ISL 419718|B.1.1|Australia|2020-03-18	Oceania|hCoV-19/Australia/VIC1369/2020|EPI ISL 563808|B.1.370|Australia|2020-04-13	0.0002704504	Oceania
Oceania|hCoV-19/New Zealand/20VR0760/2020|EPI ISL 456165|B.1.5|New Zealand|2020-03-18	Oceania|hCoV-19/Australia/VIC1369/2020|EPI ISL 563808|B.1.370|Australia|2020-04-13	0.0002028827	Oceania
Oceania|hCoV-19/New Zealand/20VR0770/2020|EPI ISL 456168|B.39|New Zealand|2020-03-18	Oceania|hCoV-19/Australia/VIC1369/2020|EPI ISL 563808|B.1.370|Australia|2020-04-13	0.0005413968	Oceania
Oceania|hCoV-19/Australia/SAP186/2020|EPI ISL 492125|B.1|Australia|2020-03-19	Oceania|hCoV-19/Australia/VIC1369/2020|EPI ISL 563808|B.1.370|Australia|2020-04-13	0.0001690113	Oceania
Oceania|hCoV-19/Australia/SAP368/2020|EPI ISL 492133|B.1.1|Australia|2020-03-19	Oceania|hCoV-19/Australia/VIC1369/2020|EPI ISL 563808|B.1.370|Australia|2020-04-13	0.0003042718	Oceania
Oceania|hCoV-19/Australia/NSW2169/2020|EPI ISL 500640|B.6|Australia|2020-03-19	Oceania|hCoV-19/Australia/VIC1369/2020|EPI ISL 563808|B.1.370|Australia|2020-04-13	0.0005748572	Oceania
Oceania|hCoV-19/Australia/VIC186/2020|EPI ISL 419882|B.40|Australia|2020-03-19	Oceania|hCoV-19/Australia/VIC1369/2020|EPI ISL 563808|B.1.370|Australia|2020-04-13	0.0005072148	Oceania
Oceania|hCoV-19/Australia/VIC184/2020|EPI ISL 419880|B.1|Australia|2020-03-19	Oceania|hCoV-19/Australia/VIC1369/2020|EPI ISL 563808|B.1.370|Australia|2020-04-13	0.0001351937	Oceania
Oceania|hCoV-19/Australia/VIC203/2020|EPI ISL 419898|B.40|Australia|2020-03-19	Oceania|hCoV-19/Australia/VIC1369/2020|EPI ISL 563808|B.1.370|Australia|2020-04-13	0.0006425252	Oceania
Oceania|hCoV-19/Australia/SAP395/2020|EPI ISL 492160|B.1.1|Australia|2020-03-19	Oceania|hCoV-19/Australia/VIC1369/2020|EPI ISL 563808|B.1.370|Australia|2020-04-13	0.0003380867	Oceania
Oceania|hCoV-19/New Zealand/20VR1110/2020|EPI ISL 456191|B.1.5|New Zealand|2020-03-19	Oceania|hCoV-19/Australia/VIC1369/2020|EPI ISL 563808|B.1.370|Australia|2020-04-13	0.0002704599	Oceania
Oceania|hCoV-19/Australia/VIC180/2020|EPI ISL 419877|B|Australia|2020-03-19	Oceania|hCoV-19/Australia/VIC1369/2020|EPI ISL 563808|B.1.370|Australia|2020-04-13	0.0003380515	Oceania
Oceania|hCoV-19/Australia/WA36/2020|EPI ISL 470853|B.39|Australia|2020-03-19	Oceania|hCoV-19/Australia/VIC1369/2020|EPI ISL 563808|B.1.370|Australia|2020-04-13	0.0005410151	Oceania
Oceania|hCoV-19/Australia/VIC192/2020|EPI ISL 419888|B.1|Australia|2020-03-19	Oceania|hCoV-19/Australia/VIC1369/2020|EPI ISL 563808|B.1.370|Australia|2020-04-13	0.0002028142	Oceania
Oceania|hCoV-19/Australia/VIC201/2020|EPI ISL 419896|B.1|Australia|2020-03-19	Oceania|hCoV-19/Australia/VIC1369/2020|EPI ISL 563808|B.1.370|Australia|2020-04-13	0.0001351937	Oceania
Oceania|hCoV-19/Australia/VIC188/2020|EPI ISL 419884|B.6|Australia|2020-03-19	Oceania|hCoV-19/Australia/VIC1369/2020|EPI ISL 563808|B.1.370|Australia|2020-04-13	0.0005410403	Oceania
Oceania|hCoV-19/Australia/SAP036/2020|EPI ISL 450194|B.1|Australia|2020-03-19	Oceania|hCoV-19/Australia/VIC1369/2020|EPI ISL 563808|B.1.370|Australia|2020-04-13	0.0001352000	Oceania
Oceania|hCoV-19/Australia/VIC190/2020|EPI ISL 419886|B.1.1|Australia|2020-03-19	Oceania|hCoV-19/Australia/VIC1369/2020|EPI ISL 563808|B.1.370|Australia|2020-04-13	0.0002704504	Oceania
Oceania|hCoV-19/Australia/SAP372/2020|EPI ISL 492137|B.1|Australia|2020-03-19	Oceania|hCoV-19/Australia/VIC1369/2020|EPI ISL 563808|B.1.370|Australia|2020-04-13	0.0001351976	Oceania
Oceania|hCoV-19/Australia/VIC191/2020|EPI ISL 419887|B.1.1|Australia|2020-03-19	Oceania|hCoV-19/Australia/VIC1369/2020|EPI ISL 563808|B.1.370|Australia|2020-04-13	0.0003380770	Oceania
Oceania|hCoV-19/Australia/VIC218/2020|EPI ISL 419913|B.40|Australia|2020-03-20	Oceania|hCoV-19/Australia/VIC1369/2020|EPI ISL 563808|B.1.370|Australia|2020-04-13	0.0006425252	Oceania
Oceania|hCoV-19/Australia/SAP397/2020|EPI ISL 492162|B.1.5|Australia|2020-03-20	Oceania|hCoV-19/Australia/VIC1369/2020|EPI ISL 563808|B.1.370|Australia|2020-04-13	0.0002366214	Oceania
Oceania|hCoV-19/Guam/GU NHG 03/2020|EPI ISL 445000|B.6|Guam|2020-03-20	Oceania|hCoV-19/Australia/VIC1369/2020|EPI ISL 563808|B.1.370|Australia|2020-04-13	0.0005072002	Oceania
Oceania|hCoV-19/Australia/VIC123/2020|EPI ISL 419731|B.1.1|Australia|2020-03-20	Oceania|hCoV-19/Australia/VIC1369/2020|EPI ISL 563808|B.1.370|Australia|2020-04-13	0.0003719203	Oceania
Oceania|hCoV-19/Australia/SAP374/2020|EPI ISL 492139|B.1|Australia|2020-03-20	Oceania|hCoV-19/Australia/VIC1369/2020|EPI ISL 563808|B.1.370|Australia|2020-04-13	0.0002029112	Oceania
Oceania|hCoV-19/Australia/SAP386/2020|EPI ISL 492151|B.1.1|Australia|2020-03-20	Oceania|hCoV-19/Australia/VIC1369/2020|EPI ISL 563808|B.1.370|Australia|2020-04-13	0.0003042718	Oceania
Oceania|hCoV-19/Australia/SAP380/2020|EPI ISL 492145|B.6|Australia|2020-03-20	Oceania|hCoV-19/Australia/VIC1369/2020|EPI ISL 563808|B.1.370|Australia|2020-04-13	0.0005072002	Oceania
Oceania|hCoV-19/Australia/VIC129/2020|EPI ISL 419732|B|Australia|2020-03-20	Oceania|hCoV-19/Australia/VIC1369/2020|EPI ISL 563808|B.1.370|Australia|2020-04-13	0.0003380858	Oceania
Oceania|hCoV-19/Australia/VIC214/2020|EPI ISL 419909|B.1|Australia|2020-03-20	Oceania|hCoV-19/Australia/VIC1369/2020|EPI ISL 563808|B.1.370|Australia|2020-04-13	0.0001351976	Oceania
Oceania|hCoV-19/Australia/VIC339/2020|EPI ISL 426648|B.1.1.71|Australia|2020-03-20	Oceania|hCoV-19/Australia/VIC1369/2020|EPI ISL 563808|B.1.370|Australia|2020-04-13	0.0003719096	Oceania
Oceania|hCoV-19/Australia/VIC342/2020|EPI ISL 426651|B.31|Australia|2020-03-20	Oceania|hCoV-19/Australia/VIC1369/2020|EPI ISL 563808|B.1.370|Australia|2020-04-13	0.0005748939	Oceania
Oceania|hCoV-19/Australia/NSW2043/2020|EPI ISL 500614|B.1.98|Australia|2020-03-20	Oceania|hCoV-19/Australia/VIC1369/2020|EPI ISL 563808|B.1.370|Australia|2020-04-13	0.0002028083	Oceania
Oceania|hCoV-19/New Zealand/20VR1276/2020|EPI ISL 456201|B.31|New Zealand|2020-03-20	Oceania|hCoV-19/Australia/VIC1369/2020|EPI ISL 563808|B.1.370|Australia|2020-04-13	0.0007102628	Oceania
Oceania|hCoV-19/Australia/VIC216/2020|EPI ISL 419911|B.1|Australia|2020-03-20	Oceania|hCoV-19/Australia/VIC1369/2020|EPI ISL 563808|B.1.370|Australia|2020-04-13	0.0001351937	Oceania
Oceania|hCoV-19/Australia/VIC341/2020|EPI ISL 426650|B.1.5|Australia|2020-03-20	Oceania|hCoV-19/Australia/VIC1369/2020|EPI ISL 563808|B.1.370|Australia|2020-04-13	0.0002704379	Oceania
Oceania|hCoV-19/Australia/VIC211/2020|EPI ISL 419906|B.1|Australia|2020-03-20	Oceania|hCoV-19/Australia/VIC1369/2020|EPI ISL 563808|B.1.370|Australia|2020-04-13	0.0001352000	Oceania
Oceania|hCoV-19/Australia/VIC114/2020|EPI ISL 419725|B.1.5|Australia|2020-03-20	Oceania|hCoV-19/Australia/VIC1369/2020|EPI ISL 563808|B.1.370|Australia|2020-04-13	0.0002028142	Oceania
Oceania|hCoV-19/Australia/NSW2207/2020|EPI ISL 500665|B.1.1|Australia|2020-03-21	Oceania|hCoV-19/Australia/VIC1369/2020|EPI ISL 563808|B.1.370|Australia|2020-04-13	0.0003042771	Oceania
Oceania|hCoV-19/Australia/VIC234/2020|EPI ISL 419929|B.1.272|Australia|2020-03-21	Oceania|hCoV-19/Australia/VIC1369/2020|EPI ISL 563808|B.1.370|Australia|2020-04-13	0.0002366146	Oceania
Oceania|hCoV-19/Australia/SAP370/2020|EPI ISL 492135|B.1.5|Australia|2020-03-21	Oceania|hCoV-19/Australia/VIC1369/2020|EPI ISL 563808|B.1.370|Australia|2020-04-13	0.0002704426	Oceania
Oceania|hCoV-19/Australia/VIC236/2020|EPI ISL 419931|B.1|Australia|2020-03-21	Oceania|hCoV-19/Australia/VIC1369/2020|EPI ISL 563808|B.1.370|Australia|2020-04-13	0.0001351976	Oceania
Oceania|hCoV-19/Australia/VIC249/2020|EPI ISL 419944|B.1.1.254|Australia|2020-03-21	Oceania|hCoV-19/Australia/VIC1369/2020|EPI ISL 563808|B.1.370|Australia|2020-04-13	0.0003380867	Oceania
Oceania|hCoV-19/Australia/VIC242/2020|EPI ISL 419937|B|Australia|2020-03-21	Oceania|hCoV-19/Australia/VIC1369/2020|EPI ISL 563808|B.1.370|Australia|2020-04-13	0.0003380858	Oceania
Oceania|hCoV-19/Australia/VIC238/2020|EPI ISL 419933|B.1.1|Australia|2020-03-21	Oceania|hCoV-19/Australia/VIC1369/2020|EPI ISL 563808|B.1.370|Australia|2020-04-13	0.0002704504	Oceania
Oceania|hCoV-19/Australia/VIC354/2020|EPI ISL 426662|B.1.1.1|Australia|2020-03-21	Oceania|hCoV-19/Australia/VIC1369/2020|EPI ISL 563808|B.1.370|Australia|2020-04-13	0.0005410466	Oceania
Oceania|hCoV-19/Australia/VIC258/2020|EPI ISL 419951|B.1|Australia|2020-03-21	Oceania|hCoV-19/Australia/VIC1369/2020|EPI ISL 563808|B.1.370|Australia|2020-04-13	0.0001689956	Oceania
Oceania|hCoV-19/Australia/VIC353/2020|EPI ISL 426661|B.1.1|Australia|2020-03-21	Oceania|hCoV-19/Australia/VIC1369/2020|EPI ISL 563808|B.1.370|Australia|2020-04-13	0.0003042630	Oceania
Oceania|hCoV-19/Australia/NSW2259/2020|EPI ISL 500696|B.1.1|Australia|2020-03-21	Oceania|hCoV-19/Australia/VIC1369/2020|EPI ISL 563808|B.1.370|Australia|2020-04-13	0.0003380926	Oceania
Oceania|hCoV-19/Australia/VIC261/2020|EPI ISL 419954|B.1|Australia|2020-03-21	Oceania|hCoV-19/Australia/VIC1369/2020|EPI ISL 563808|B.1.370|Australia|2020-04-13	0.0001351937	Oceania
Oceania|hCoV-19/Australia/VIC237/2020|EPI ISL 419932|B.6|Australia|2020-03-21	Oceania|hCoV-19/Australia/VIC1369/2020|EPI ISL 563808|B.1.370|Australia|2020-04-13	0.0006086955	Oceania
Oceania|hCoV-19/Australia/VIC246/2020|EPI ISL 419941|B.1|Australia|2020-03-21	Oceania|hCoV-19/Australia/VIC1369/2020|EPI ISL 563808|B.1.370|Australia|2020-04-13	0.0001690113	Oceania
Oceania|hCoV-19/Australia/VIC230/2020|EPI ISL 419925|B.1.1|Australia|2020-03-21	Oceania|hCoV-19/Australia/VIC1369/2020|EPI ISL 563808|B.1.370|Australia|2020-04-13	0.0003043247	Oceania
Oceania|hCoV-19/Australia/SAP382/2020|EPI ISL 492147|B.40|Australia|2020-03-21	Oceania|hCoV-19/Australia/VIC1369/2020|EPI ISL 563808|B.1.370|Australia|2020-04-13	0.0005072148	Oceania
Oceania|hCoV-19/Australia/VIC243/2020|EPI ISL 419938|B.1|Australia|2020-03-21	Oceania|hCoV-19/Australia/VIC1369/2020|EPI ISL 563808|B.1.370|Australia|2020-04-13	0.0001689956	Oceania
Oceania|hCoV-19/Australia/VIC362/2020|EPI ISL 426670|B.1.1|Australia|2020-03-22	Oceania|hCoV-19/Australia/VIC1369/2020|EPI ISL 563808|B.1.370|Australia|2020-04-13	0.0003380867	Oceania
Oceania|hCoV-19/Australia/VIC275/2020|EPI ISL 419968|B.1|Australia|2020-03-22	Oceania|hCoV-19/Australia/VIC1369/2020|EPI ISL 563808|B.1.370|Australia|2020-04-13	0.0002366256	Oceania
Oceania|hCoV-19/Australia/VIC373/2020|EPI ISL 426680|B|Australia|2020-03-22	Oceania|hCoV-19/Australia/VIC1369/2020|EPI ISL 563808|B.1.370|Australia|2020-04-13	0.0002704348	Oceania
Oceania|hCoV-19/Australia/VIC269/2020|EPI ISL 419962|B.1.1|Australia|2020-03-22	Oceania|hCoV-19/Australia/VIC1369/2020|EPI ISL 563808|B.1.370|Australia|2020-04-13	0.0003380770	Oceania
Oceania|hCoV-19/Australia/VIC367/2020|EPI ISL 426675|A.2|Australia|2020-03-22	Oceania|hCoV-19/Australia/VIC1369/2020|EPI ISL 563808|B.1.370|Australia|2020-04-13	0.0005748505	Oceania
Oceania|hCoV-19/Australia/VIC285/2020|EPI ISL 419976|B.1.5|Australia|2020-03-22	Oceania|hCoV-19/Australia/VIC1369/2020|EPI ISL 563808|B.1.370|Australia|2020-04-13	0.0002028083	Oceania
Oceania|hCoV-19/Australia/VIC278/2020|EPI ISL 419971|B.1.5|Australia|2020-03-22	Oceania|hCoV-19/Australia/VIC1369/2020|EPI ISL 563808|B.1.370|Australia|2020-04-13	0.0002704301	Oceania
Oceania|hCoV-19/Australia/QLD1010/2020|EPI ISL 530270|B.6|Australia|2020-03-22	Oceania|hCoV-19/Australia/VIC1369/2020|EPI ISL 563808|B.1.370|Australia|2020-04-13	0.0005410152	Oceania
Oceania|hCoV-19/Australia/NSW2265/2020|EPI ISL 500700|B.1.370|Australia|2020-03-22	Oceania|hCoV-19/Australia/VIC1369/2020|EPI ISL 563808|B.1.370|Australia|2020-04-13	0.0001014240	Oceania
Oceania|hCoV-19/Australia/VIC276/2020|EPI ISL 419969|B.6|Australia|2020-03-22	Oceania|hCoV-19/Australia/VIC1369/2020|EPI ISL 563808|B.1.370|Australia|2020-04-13	0.0005748506	Oceania
Oceania|hCoV-19/Australia/SAP383/2020|EPI ISL 492148|B.1.5|Australia|2020-03-22	Oceania|hCoV-19/Australia/VIC1369/2020|EPI ISL 563808|B.1.370|Australia|2020-04-13	0.0002366214	Oceania
Oceania|hCoV-19/Australia/ACT0071/2020|EPI ISL 498531|B.40|Australia|2020-03-22	Oceania|hCoV-19/Australia/VIC1369/2020|EPI ISL 563808|B.1.370|Australia|2020-04-13	0.0005410498	Oceania
Oceania|hCoV-19/Australia/VIC134/2020|EPI ISL 419827|B.1.1|Australia|2020-03-22	Oceania|hCoV-19/Australia/VIC1369/2020|EPI ISL 563808|B.1.370|Australia|2020-04-13	0.0003380927	Oceania
Oceania|hCoV-19/Australia/VIC283/2020|EPI ISL 419974|B.1|Australia|2020-03-22	Oceania|hCoV-19/Australia/VIC1369/2020|EPI ISL 563808|B.1.370|Australia|2020-04-13	0.0002704474	Oceania
Oceania|hCoV-19/Australia/NSW2244/2020|EPI ISL 500684|B.1|Australia|2020-03-22	Oceania|hCoV-19/Australia/VIC1369/2020|EPI ISL 563808|B.1.370|Australia|2020-04-13	0.0001352000	Oceania
Oceania|hCoV-19/Australia/VIC267/2020|EPI ISL 419960|B.1|Australia|2020-03-22	Oceania|hCoV-19/Australia/VIC1369/2020|EPI ISL 563808|B.1.370|Australia|2020-04-13	0.0001352000	Oceania
Oceania|hCoV-19/Australia/VIC287/2020|EPI ISL 419978|B.1|Australia|2020-03-22	Oceania|hCoV-19/Australia/VIC1369/2020|EPI ISL 563808|B.1.370|Australia|2020-04-13	0.0001351937	Oceania
Oceania|hCoV-19/New Zealand/20VR1451/2020|EPI ISL 456218|B.3|New Zealand|2020-03-23	Oceania|hCoV-19/Australia/VIC1369/2020|EPI ISL 563808|B.1.370|Australia|2020-04-13	0.0004733522	Oceania
Oceania|hCoV-19/Australia/VIC299/2020|EPI ISL 419990|B.40|Australia|2020-03-23	Oceania|hCoV-19/Australia/VIC1369/2020|EPI ISL 563808|B.1.370|Australia|2020-04-13	0.0004733771	Oceania
Oceania|hCoV-19/Australia/SAP336/2020|EPI ISL 483113|B.1.5|Australia|2020-03-23	Oceania|hCoV-19/Australia/VIC1369/2020|EPI ISL 563808|B.1.370|Australia|2020-04-13	0.0002028177	Oceania
Oceania|hCoV-19/Australia/QLDID938/2020|EPI ISL 444612|B.1|Australia|2020-03-23	Oceania|hCoV-19/Australia/VIC1369/2020|EPI ISL 563808|B.1.370|Australia|2020-04-13	0.0001351937	Oceania
Oceania|hCoV-19/Australia/VIC384/2020|EPI ISL 426691|B.1.5|Australia|2020-03-23	Oceania|hCoV-19/Australia/VIC1369/2020|EPI ISL 563808|B.1.370|Australia|2020-04-13	0.0002704426	Oceania
Oceania|hCoV-19/Australia/VIC309/2020|EPI ISL 420000|B.1.1|Australia|2020-03-23	Oceania|hCoV-19/Australia/VIC1369/2020|EPI ISL 563808|B.1.370|Australia|2020-04-13	0.0002704504	Oceania
Oceania|hCoV-19/Australia/VIC308/2020|EPI ISL 419999|B.1|Australia|2020-03-23	Oceania|hCoV-19/Australia/VIC1369/2020|EPI ISL 563808|B.1.370|Australia|2020-04-13	0.0002028142	Oceania
Oceania|hCoV-19/Australia/VIC383/2020|EPI ISL 426690|B.1|Australia|2020-03-23	Oceania|hCoV-19/Australia/VIC1369/2020|EPI ISL 563808|B.1.370|Australia|2020-04-13	0.0001689956	Oceania
Oceania|hCoV-19/New Zealand/20VR1796/2020|EPI ISL 456255|B.1|New Zealand|2020-03-23	Oceania|hCoV-19/Australia/VIC1369/2020|EPI ISL 563808|B.1.370|Australia|2020-04-13	0.0002704426	Oceania
Oceania|hCoV-19/Australia/VIC530/2020|EPI ISL 426796|B.1|Australia|2020-03-23	Oceania|hCoV-19/Australia/VIC1369/2020|EPI ISL 563808|B.1.370|Australia|2020-04-13	0.0002366214	Oceania
Oceania|hCoV-19/Australia/VIC301/2020|EPI ISL 419992|B.40|Australia|2020-03-23	Oceania|hCoV-19/Australia/VIC1369/2020|EPI ISL 563808|B.1.370|Australia|2020-04-13	0.0004395350	Oceania
Oceania|hCoV-19/Australia/VIC389/2020|EPI ISL 426696|B|Australia|2020-03-23	Oceania|hCoV-19/Australia/VIC1369/2020|EPI ISL 563808|B.1.370|Australia|2020-04-13	0.0005072237	Oceania
Oceania|hCoV-19/New Zealand/20VR1618/2020|EPI ISL 456228|B.1.1.254|New Zealand|2020-03-23	Oceania|hCoV-19/Australia/VIC1369/2020|EPI ISL 563808|B.1.370|Australia|2020-04-13	0.0003380867	Oceania
Oceania|hCoV-19/New Zealand/20VR1626/2020|EPI ISL 456236|B.31|New Zealand|2020-03-23	Oceania|hCoV-19/Australia/VIC1369/2020|EPI ISL 563808|B.1.370|Australia|2020-04-13	0.0006425736	Oceania
Oceania|hCoV-19/Australia/VIC300/2020|EPI ISL 419991|B.1.5|Australia|2020-03-23	Oceania|hCoV-19/Australia/VIC1369/2020|EPI ISL 563808|B.1.370|Australia|2020-04-13	0.0002704301	Oceania
Oceania|hCoV-19/Australia/VIC296/2020|EPI ISL 419987|B.1.1|Australia|2020-03-23	Oceania|hCoV-19/Australia/VIC1369/2020|EPI ISL 563808|B.1.370|Australia|2020-04-13	0.0003380927	Oceania
Oceania|hCoV-19/Australia/VIC312/2020|EPI ISL 420003|B.1|Australia|2020-03-23	Oceania|hCoV-19/Australia/VIC1369/2020|EPI ISL 563808|B.1.370|Australia|2020-04-13	0.0003042596	Oceania
Oceania|hCoV-19/Australia/QLD985/2020|EPI ISL 530265|B.1|Australia|2020-03-24	Oceania|hCoV-19/Australia/VIC1369/2020|EPI ISL 563808|B.1.370|Australia|2020-04-13	0.0002704474	Oceania
Oceania|hCoV-19/Australia/QLDID941/2020|EPI ISL 447594|B.1.1|Australia|2020-03-24	Oceania|hCoV-19/Australia/VIC1369/2020|EPI ISL 563808|B.1.370|Australia|2020-04-13	0.0003042771	Oceania
Oceania|hCoV-19/Australia/VIC13741/2020|EPI ISL 563820|B.40|Australia|2020-03-24	Oceania|hCoV-19/Australia/VIC1369/2020|EPI ISL 563808|B.1.370|Australia|2020-04-13	0.0005410153	Oceania
Oceania|hCoV-19/Australia/VIC395/2020|EPI ISL 426698|B.1|Australia|2020-03-24	Oceania|hCoV-19/Australia/VIC1369/2020|EPI ISL 563808|B.1.370|Australia|2020-04-13	0.0002704348	Oceania
Oceania|hCoV-19/New Zealand/20VR1581/2020|EPI ISL 456223|B.1.1|New Zealand|2020-03-24	Oceania|hCoV-19/Australia/VIC1369/2020|EPI ISL 563808|B.1.370|Australia|2020-04-13	0.0003380926	Oceania
Oceania|hCoV-19/Australia/VIC315/2020|EPI ISL 420006|B.1.1|Australia|2020-03-24	Oceania|hCoV-19/Australia/VIC1369/2020|EPI ISL 563808|B.1.370|Australia|2020-04-13	0.0003042630	Oceania
Oceania|hCoV-19/Australia/VIC541/2020|EPI ISL 426806|B.1.5|Australia|2020-03-24	Oceania|hCoV-19/Australia/VIC1369/2020|EPI ISL 563808|B.1.370|Australia|2020-04-13	0.0002366256	Oceania
Oceania|hCoV-19/Australia/VIC449/2020|EPI ISL 426745|B.1|Australia|2020-03-24	Oceania|hCoV-19/Australia/VIC1369/2020|EPI ISL 563808|B.1.370|Australia|2020-04-13	0.0002704474	Oceania
Oceania|hCoV-19/Australia/VIC394/2020|EPI ISL 426697|B.1.1.296|Australia|2020-03-24	Oceania|hCoV-19/Australia/VIC1369/2020|EPI ISL 563808|B.1.370|Australia|2020-04-13	0.0003719269	Oceania
Oceania|hCoV-19/Australia/SAP244/2020|EPI ISL 468002|B.1.1.1|Australia|2020-03-24	Oceania|hCoV-19/Australia/VIC1369/2020|EPI ISL 563808|B.1.370|Australia|2020-04-13	0.0004395604	Oceania
Oceania|hCoV-19/Guam/GU-NHG-02/2020|EPI ISL 444610|B.6|Guam|2020-03-24	Oceania|hCoV-19/Australia/VIC1369/2020|EPI ISL 563808|B.1.370|Australia|2020-04-13	0.0004733551	Oceania
Oceania|hCoV-19/Australia/VIC325/2020|EPI ISL 420016|B.31|Australia|2020-03-24	Oceania|hCoV-19/Australia/VIC1369/2020|EPI ISL 563808|B.1.370|Australia|2020-04-13	0.0005748939	Oceania
Oceania|hCoV-19/Australia/VIC321/2020|EPI ISL 420012|B.1|Australia|2020-03-24	Oceania|hCoV-19/Australia/VIC1369/2020|EPI ISL 563808|B.1.370|Australia|2020-04-13	0.0001351937	Oceania
Oceania|hCoV-19/Australia/WA56/2020|EPI ISL 470873|B.1|Australia|2020-03-24	Oceania|hCoV-19/Australia/VIC1369/2020|EPI ISL 563808|B.1.370|Australia|2020-04-13	0.0001690568	Oceania
Oceania|hCoV-19/Australia/VIC540/2020|EPI ISL 426805|B.1|Australia|2020-03-24	Oceania|hCoV-19/Australia/VIC1369/2020|EPI ISL 563808|B.1.370|Australia|2020-04-13	0.0002704348	Oceania
Oceania|hCoV-19/Australia/QLD986/2020|EPI ISL 530266|B.1.5|Australia|2020-03-24	Oceania|hCoV-19/Australia/VIC1369/2020|EPI ISL 563808|B.1.370|Australia|2020-04-13	0.0002704379	Oceania
Oceania|hCoV-19/Australia/QLDID939/2020|EPI ISL 444793|B.1.265|Australia|2020-03-24	Oceania|hCoV-19/Australia/VIC1369/2020|EPI ISL 563808|B.1.370|Australia|2020-04-13	0.0001014082	Oceania
Oceania|hCoV-19/Australia/VIC555/2020|EPI ISL 426816|B.1.3|Australia|2020-03-25	Oceania|hCoV-19/Australia/VIC1369/2020|EPI ISL 563808|B.1.370|Australia|2020-04-13	0.0001690128	Oceania
Oceania|hCoV-19/Australia/QLDID935/2020|EPI ISL 436097|B.1.5|Australia|2020-03-25	Oceania|hCoV-19/Australia/VIC1369/2020|EPI ISL 563808|B.1.370|Australia|2020-04-13	0.0002704426	Oceania
Oceania|hCoV-19/Australia/VIC548/2020|EPI ISL 426811|B.1.1|Australia|2020-03-25	Oceania|hCoV-19/Australia/VIC1369/2020|EPI ISL 563808|B.1.370|Australia|2020-04-13	0.0003042771	Oceania
Oceania|hCoV-19/Australia/SAP242/2020|EPI ISL 468023|B.1|Australia|2020-03-25	Oceania|hCoV-19/Australia/VIC1369/2020|EPI ISL 563808|B.1.370|Australia|2020-04-13	0.0001351937	Oceania
Oceania|hCoV-19/Australia/VIC535/2020|EPI ISL 426801|B|Australia|2020-03-25	Oceania|hCoV-19/Australia/VIC1369/2020|EPI ISL 563808|B.1.370|Australia|2020-04-13	0.0004057197	Oceania
Oceania|hCoV-19/New Zealand/20VR1765/2020|EPI ISL 536789|B.31|New Zealand|2020-03-25	Oceania|hCoV-19/Australia/VIC1369/2020|EPI ISL 563808|B.1.370|Australia|2020-04-13	0.0006425736	Oceania
Oceania|hCoV-19/Australia/VIC597/2020|EPI ISL 426854|B.1.1|Australia|2020-03-25	Oceania|hCoV-19/Australia/VIC1369/2020|EPI ISL 563808|B.1.370|Australia|2020-04-13	0.0003380927	Oceania
Oceania|hCoV-19/Australia/SAP256/2020|EPI ISL 468028|B.1|Australia|2020-03-25	Oceania|hCoV-19/Australia/VIC1369/2020|EPI ISL 563808|B.1.370|Australia|2020-04-13	0.0001351937	Oceania
Oceania|hCoV-19/Australia/VIC566/2020|EPI ISL 426826|B.1|Australia|2020-03-25	Oceania|hCoV-19/Australia/VIC1369/2020|EPI ISL 563808|B.1.370|Australia|2020-04-13	0.0001013932	Oceania
Oceania|hCoV-19/Australia/SAP273/2020|EPI ISL 468029|B.1.5|Australia|2020-03-25	Oceania|hCoV-19/Australia/VIC1369/2020|EPI ISL 563808|B.1.370|Australia|2020-04-13	0.0002366214	Oceania
Oceania|hCoV-19/Australia/QLD962/2020|EPI ISL 530241|B.1|Australia|2020-03-25	Oceania|hCoV-19/Australia/VIC1369/2020|EPI ISL 563808|B.1.370|Australia|2020-04-13	0.0002366256	Oceania
Oceania|hCoV-19/Australia/SAP263/2020|EPI ISL 468022|A|Australia|2020-03-25	Oceania|hCoV-19/Australia/VIC1369/2020|EPI ISL 563808|B.1.370|Australia|2020-04-13	0.0005410464	Oceania
Oceania|hCoV-19/Australia/VIC571/2020|EPI ISL 426831|B.1.370|Australia|2020-03-25	Oceania|hCoV-19/Australia/VIC1369/2020|EPI ISL 563808|B.1.370|Australia|2020-04-13	0.0001351937	Oceania
Oceania|hCoV-19/Australia/VIC561/2020|EPI ISL 426822|B.1.1|Australia|2020-03-25	Oceania|hCoV-19/Australia/VIC1369/2020|EPI ISL 563808|B.1.370|Australia|2020-04-13	0.0003719096	Oceania
Oceania|hCoV-19/Australia/QLD960/2020|EPI ISL 530242|B.1.1|Australia|2020-03-25	Oceania|hCoV-19/Australia/VIC1369/2020|EPI ISL 563808|B.1.370|Australia|2020-04-13	0.0002704504	Oceania
Oceania|hCoV-19/Australia/NSW166/2020|EPI ISL 427771|B.1.1|Australia|2020-03-25	Oceania|hCoV-19/Australia/VIC1369/2020|EPI ISL 563808|B.1.370|Australia|2020-04-13	0.0003081732	Oceania
Oceania|hCoV-19/Australia/NSW221/2020|EPI ISL 451487|B.6|Australia|2020-03-25	Oceania|hCoV-19/Australia/VIC1369/2020|EPI ISL 563808|B.1.370|Australia|2020-04-13	0.0005821851	Oceania
Oceania|hCoV-19/Australia/VIC617/2020|EPI ISL 426872|B.1|Australia|2020-03-26	Oceania|hCoV-19/Australia/VIC1369/2020|EPI ISL 563808|B.1.370|Australia|2020-04-13	0.0001352000	Oceania
Oceania|hCoV-19/New Zealand/20VR1783/2020|EPI ISL 456252|B.31|New Zealand|2020-03-26	Oceania|hCoV-19/Australia/VIC1369/2020|EPI ISL 563808|B.1.370|Australia|2020-04-13	0.0006764073	Oceania
Oceania|hCoV-19/Australia/NSW2435/2020|EPI ISL 527016|B.1.5|Australia|2020-03-26	Oceania|hCoV-19/Australia/VIC1369/2020|EPI ISL 563808|B.1.370|Australia|2020-04-13	0.0002028142	Oceania
Oceania|hCoV-19/Australia/VIC942/2020|EPI ISL 430639|B.1|Australia|2020-03-26	Oceania|hCoV-19/Australia/VIC1369/2020|EPI ISL 563808|B.1.370|Australia|2020-04-13	0.0002028084	Oceania
Oceania|hCoV-19/Australia/QLD1012/2020|EPI ISL 530272|B.40|Australia|2020-03-26	Oceania|hCoV-19/Australia/VIC1369/2020|EPI ISL 563808|B.1.370|Australia|2020-04-13	0.0004733688	Oceania
Oceania|hCoV-19/Australia/SAP319/2020|EPI ISL 483099|B.1.1|Australia|2020-03-26	Oceania|hCoV-19/Australia/VIC1369/2020|EPI ISL 563808|B.1.370|Australia|2020-04-13	0.0004057091	Oceania
Oceania|hCoV-19/Australia/SAP246/2020|EPI ISL 468014|B.1.153|Australia|2020-03-26	Oceania|hCoV-19/Australia/VIC1369/2020|EPI ISL 563808|B.1.370|Australia|2020-04-13	0.0002366324	Oceania
Oceania|hCoV-19/New Zealand/20VR1773/2020|EPI ISL 456244|B.1.1|New Zealand|2020-03-26	Oceania|hCoV-19/Australia/VIC1369/2020|EPI ISL 563808|B.1.370|Australia|2020-04-13	0.0003380927	Oceania
Oceania|hCoV-19/Guam/GU NHG 01/2020|EPI ISL 444998|B.6|Guam|2020-03-26	Oceania|hCoV-19/Australia/VIC1369/2020|EPI ISL 563808|B.1.370|Australia|2020-04-13	0.0005748239	Oceania
Oceania|hCoV-19/Australia/QLD965/2020|EPI ISL 530244|B.1.5|Australia|2020-03-26	Oceania|hCoV-19/Australia/VIC1369/2020|EPI ISL 563808|B.1.370|Australia|2020-04-13	0.0002366256	Oceania
Oceania|hCoV-19/Australia/VIC458/2020|EPI ISL 426752|B.1.255|Australia|2020-03-26	Oceania|hCoV-19/Australia/VIC1369/2020|EPI ISL 563808|B.1.370|Australia|2020-04-13	0.0001689956	Oceania
Oceania|hCoV-19/Australia/SAP051/2020|EPI ISL 451090|B.1.255|Australia|2020-03-26	Oceania|hCoV-19/Australia/VIC1369/2020|EPI ISL 563808|B.1.370|Australia|2020-04-13	0.0002366146	Oceania
Oceania|hCoV-19/Australia/SAP052/2020|EPI ISL 451091|B.1|Australia|2020-03-26	Oceania|hCoV-19/Australia/VIC1369/2020|EPI ISL 563808|B.1.370|Australia|2020-04-13	0.0002704474	Oceania
Oceania|hCoV-19/Australia/QLDID940/2020|EPI ISL 444794|B.1|Australia|2020-03-26	Oceania|hCoV-19/Australia/VIC1369/2020|EPI ISL 563808|B.1.370|Australia|2020-04-13	0.0001690035	Oceania
Oceania|hCoV-19/New Zealand/20VR1779/2020|EPI ISL 456248|B.1|New Zealand|2020-03-26	Oceania|hCoV-19/Australia/VIC1369/2020|EPI ISL 563808|B.1.370|Australia|2020-04-13	0.0002366146	Oceania
Oceania|hCoV-19/Australia/VIC1995/2020|EPI ISL 521901|B.1.370|Australia|2020-03-26	Oceania|hCoV-19/Australia/VIC1369/2020|EPI ISL 563808|B.1.370|Australia|2020-04-13	0.0001352000	Oceania
Oceania|hCoV-19/Australia/SAP221/2020|EPI ISL 468026|B.1.1|Australia|2020-03-26	Oceania|hCoV-19/Australia/VIC1369/2020|EPI ISL 563808|B.1.370|Australia|2020-04-13	0.0003380770	Oceania
Oceania|hCoV-19/Australia/NSW220/2020|EPI ISL 451486|B|Australia|2020-03-26	Oceania|hCoV-19/Australia/VIC1369/2020|EPI ISL 563808|B.1.370|Australia|2020-04-13	0.0005136864	Oceania
Oceania|hCoV-19/Australia/SAP310/2020|EPI ISL 483093|B|Australia|2020-03-27	Oceania|hCoV-19/Australia/VIC1369/2020|EPI ISL 563808|B.1.370|Australia|2020-04-13	0.0004733772	Oceania
Oceania|hCoV-19/Australia/VIC668/2020|EPI ISL 426964|B|Australia|2020-03-27	Oceania|hCoV-19/Australia/VIC1369/2020|EPI ISL 563808|B.1.370|Australia|2020-04-13	0.0005072001	Oceania
Oceania|hCoV-19/Australia/VIC667/2020|EPI ISL 426963|B.3|Australia|2020-03-27	Oceania|hCoV-19/Australia/VIC1369/2020|EPI ISL 563808|B.1.370|Australia|2020-04-13	0.0004395322	Oceania
Oceania|hCoV-19/Australia/SAP327/2020|EPI ISL 483105|B.1|Australia|2020-03-27	Oceania|hCoV-19/Australia/VIC1369/2020|EPI ISL 563808|B.1.370|Australia|2020-04-13	0.0002366935	Oceania
Oceania|hCoV-19/Australia/SAP056/2020|EPI ISL 451095|B.1|Australia|2020-03-27	Oceania|hCoV-19/Australia/VIC1369/2020|EPI ISL 563808|B.1.370|Australia|2020-04-13	0.0001689956	Oceania
Oceania|hCoV-19/Australia/SAP331/2020|EPI ISL 483109|B.1.370|Australia|2020-03-27	Oceania|hCoV-19/Australia/VIC1369/2020|EPI ISL 563808|B.1.370|Australia|2020-04-13	0.0001689956	Oceania
Oceania|hCoV-19/Australia/SAP309/2020|EPI ISL 483092|B|Australia|2020-03-27	Oceania|hCoV-19/Australia/VIC1369/2020|EPI ISL 563808|B.1.370|Australia|2020-04-13	0.0005072002	Oceania
Oceania|hCoV-19/New Zealand/20VR1624/2020|EPI ISL 456234|B.1|New Zealand|2020-03-27	Oceania|hCoV-19/Australia/VIC1369/2020|EPI ISL 563808|B.1.370|Australia|2020-04-13	0.0002704426	Oceania
Oceania|hCoV-19/Australia/VIC677/2020|EPI ISL 426972|B.1|Australia|2020-03-27	Oceania|hCoV-19/Australia/VIC1369/2020|EPI ISL 563808|B.1.370|Australia|2020-04-13	0.0001690035	Oceania
Oceania|hCoV-19/Australia/SAP058/2020|EPI ISL 451097|B.1|Australia|2020-03-27	Oceania|hCoV-19/Australia/VIC1369/2020|EPI ISL 563808|B.1.370|Australia|2020-04-13	0.0001352000	Oceania
Oceania|hCoV-19/Australia/VIC665/2020|EPI ISL 426961|B.1|Australia|2020-03-27	Oceania|hCoV-19/Australia/VIC1369/2020|EPI ISL 563808|B.1.370|Australia|2020-04-13	0.0001351937	Oceania
Oceania|hCoV-19/Australia/VIC606/2020|EPI ISL 426861|B.1.255|Australia|2020-03-27	Oceania|hCoV-19/Australia/VIC1369/2020|EPI ISL 563808|B.1.370|Australia|2020-04-13	0.0001689956	Oceania
Oceania|hCoV-19/New Zealand/20VR2581/2020|EPI ISL 548127|B.1.3|New Zealand|2020-03-27	Oceania|hCoV-19/Australia/VIC1369/2020|EPI ISL 563808|B.1.370|Australia|2020-04-13	0.0002366733	Oceania
Oceania|hCoV-19/Australia/NSW305/2020|EPI ISL 451569|B.1|Australia|2020-03-27	Oceania|hCoV-19/Australia/VIC1369/2020|EPI ISL 563808|B.1.370|Australia|2020-04-13	0.0001369242	Oceania
Oceania|hCoV-19/Australia/NSW261/2020|EPI ISL 451526|B.1.1|Australia|2020-03-27	Oceania|hCoV-19/Australia/VIC1369/2020|EPI ISL 563808|B.1.370|Australia|2020-04-13	0.0003081587	Oceania
Oceania|hCoV-19/Australia/NSW233/2020|EPI ISL 451499|B.1.5|Australia|2020-03-27	Oceania|hCoV-19/Australia/VIC1369/2020|EPI ISL 563808|B.1.370|Australia|2020-04-13	0.0003081587	Oceania
Oceania|hCoV-19/Australia/NSW278/2020|EPI ISL 451542|B.1.1|Australia|2020-03-27	Oceania|hCoV-19/Australia/VIC1369/2020|EPI ISL 563808|B.1.370|Australia|2020-04-13	0.0002739131	Oceania
Oceania|hCoV-19/Australia/NSW234/2020|EPI ISL 451500|B.1.5|Australia|2020-03-27	Oceania|hCoV-19/Australia/VIC1369/2020|EPI ISL 563808|B.1.370|Australia|2020-04-13	0.0001711669	Oceania
Oceania|hCoV-19/Australia/SAP061/2020|EPI ISL 451100|B.1|Australia|2020-03-28	Oceania|hCoV-19/Australia/VIC1369/2020|EPI ISL 563808|B.1.370|Australia|2020-04-13	0.0002028084	Oceania
Oceania|hCoV-19/Australia/SAP334/2020|EPI ISL 483111|B.1.5|Australia|2020-03-28	Oceania|hCoV-19/Australia/VIC1369/2020|EPI ISL 563808|B.1.370|Australia|2020-04-13	0.0002704426	Oceania
Oceania|hCoV-19/New Zealand/20VR1839/2020|EPI ISL 456280|B.31|New Zealand|2020-03-28	Oceania|hCoV-19/Australia/VIC1369/2020|EPI ISL 563808|B.1.370|Australia|2020-04-13	0.0006087238	Oceania
Oceania|hCoV-19/Australia/VIC808/2020|EPI ISL 427082|B.31|Australia|2020-03-28	Oceania|hCoV-19/Australia/VIC1369/2020|EPI ISL 563808|B.1.370|Australia|2020-04-13	0.0006763877	Oceania
Oceania|hCoV-19/Australia/VIC652/2020|EPI ISL 426948|B.1.5|Australia|2020-03-28	Oceania|hCoV-19/Australia/VIC1369/2020|EPI ISL 563808|B.1.370|Australia|2020-04-13	0.0001690034	Oceania
Oceania|hCoV-19/Australia/SAP062/2020|EPI ISL 451101|B.1|Australia|2020-03-28	Oceania|hCoV-19/Australia/VIC1369/2020|EPI ISL 563808|B.1.370|Australia|2020-04-13	0.0001352000	Oceania
Oceania|hCoV-19/Australia/VIC685/2020|EPI ISL 426980|B.40|Australia|2020-03-28	Oceania|hCoV-19/Australia/VIC1369/2020|EPI ISL 563808|B.1.370|Australia|2020-04-13	0.0006425438	Oceania
Oceania|hCoV-19/Australia/VIC-CBA3/2020|EPI ISL 420877|B.1.1|Australia|2020-03-28	Oceania|hCoV-19/Australia/VIC1369/2020|EPI ISL 563808|B.1.370|Australia|2020-04-13	0.0003718923	Oceania
Oceania|hCoV-19/Australia/VIC644/2020|EPI ISL 426940|B.1|Australia|2020-03-28	Oceania|hCoV-19/Australia/VIC1369/2020|EPI ISL 563808|B.1.370|Australia|2020-04-13	0.0002366256	Oceania
Oceania|hCoV-19/Australia/NSW322/2020|EPI ISL 451584|B.1|Australia|2020-03-28	Oceania|hCoV-19/Australia/VIC1369/2020|EPI ISL 563808|B.1.370|Australia|2020-04-13	0.0001369242	Oceania
Oceania|hCoV-19/Australia/NSW511/2020|EPI ISL 455051|B.1.5|Australia|2020-03-28	Oceania|hCoV-19/Australia/VIC1369/2020|EPI ISL 563808|B.1.370|Australia|2020-04-13	0.0001711669	Oceania
Oceania|hCoV-19/Australia/NSW538/2020|EPI ISL 455077|B.1|Australia|2020-03-28	Oceania|hCoV-19/Australia/VIC1369/2020|EPI ISL 563808|B.1.370|Australia|2020-04-13	0.0001369242	Oceania
Oceania|hCoV-19/Australia/NSW225/2020|EPI ISL 451491|B.1.1.296|Australia|2020-03-28	Oceania|hCoV-19/Australia/VIC1369/2020|EPI ISL 563808|B.1.370|Australia|2020-04-13	0.0004109426	Oceania
Oceania|hCoV-19/Australia/NSW247/2020|EPI ISL 451512|B.1.5|Australia|2020-03-28	Oceania|hCoV-19/Australia/VIC1369/2020|EPI ISL 563808|B.1.370|Australia|2020-04-13	0.0002054106	Oceania
Oceania|hCoV-19/Australia/NSW266/2020|EPI ISL 451531|B.40|Australia|2020-03-28	Oceania|hCoV-19/Australia/VIC1369/2020|EPI ISL 563808|B.1.370|Australia|2020-04-13	0.0005137105	Oceania
Oceania|hCoV-19/Australia/NSW227/2020|EPI ISL 451493|B.1|Australia|2020-03-28	Oceania|hCoV-19/Australia/VIC1369/2020|EPI ISL 563808|B.1.370|Australia|2020-04-13	0.0002396437	Oceania
Oceania|hCoV-19/Australia/NSW279/2020|EPI ISL 451543|B.1|Australia|2020-03-28	Oceania|hCoV-19/Australia/VIC1369/2020|EPI ISL 563808|B.1.370|Australia|2020-04-13	0.0001026910	Oceania
Oceania|hCoV-19/Australia/NSW229/2020|EPI ISL 451495|B.4|Australia|2020-03-28	Oceania|hCoV-19/Australia/VIC1369/2020|EPI ISL 563808|B.1.370|Australia|2020-04-13	0.0006164983	Oceania
Oceania|hCoV-19/Australia/VIC639/2020|EPI ISL 426935|B.1|Australia|2020-03-29	Oceania|hCoV-19/Australia/VIC1369/2020|EPI ISL 563808|B.1.370|Australia|2020-04-13	0.0002028048	Oceania
Oceania|hCoV-19/Australia/SAP067/2020|EPI ISL 451105|B.1.275|Australia|2020-03-29	Oceania|hCoV-19/Australia/VIC1369/2020|EPI ISL 563808|B.1.370|Australia|2020-04-13	0.0002027989	Oceania
Oceania|hCoV-19/Australia/VIC682/2020|EPI ISL 426977|B.1.5|Australia|2020-03-29	Oceania|hCoV-19/Australia/VIC1369/2020|EPI ISL 563808|B.1.370|Australia|2020-04-13	0.0001690034	Oceania
Oceania|hCoV-19/Australia/VIC712/2020|EPI ISL 426999|B.1|Australia|2020-03-29	Oceania|hCoV-19/Australia/VIC1369/2020|EPI ISL 563808|B.1.370|Australia|2020-04-13	0.0001013932	Oceania
Oceania|hCoV-19/Australia/VIC710/2020|EPI ISL 426997|B.52|Australia|2020-03-29	Oceania|hCoV-19/Australia/VIC1369/2020|EPI ISL 563808|B.1.370|Australia|2020-04-13	0.0004395514	Oceania
Oceania|hCoV-19/Australia/SAP065/2020|EPI ISL 451103|B.1|Australia|2020-03-29	Oceania|hCoV-19/Australia/VIC1369/2020|EPI ISL 563808|B.1.370|Australia|2020-04-13	0.0001689956	Oceania
Oceania|hCoV-19/Australia/SAP204/2020|EPI ISL 468013|B.1.1|Australia|2020-03-29	Oceania|hCoV-19/Australia/VIC1369/2020|EPI ISL 563808|B.1.370|Australia|2020-04-13	0.0002704778	Oceania
Oceania|hCoV-19/Australia/VIC638/2020|EPI ISL 426934|B.1.1|Australia|2020-03-29	Oceania|hCoV-19/Australia/VIC1369/2020|EPI ISL 563808|B.1.370|Australia|2020-04-13	0.0002704504	Oceania
Oceania|hCoV-19/Australia/NSW249/2020|EPI ISL 451514|B.1.1|Australia|2020-03-29	Oceania|hCoV-19/Australia/VIC1369/2020|EPI ISL 563808|B.1.370|Australia|2020-04-13	0.0003081587	Oceania
Oceania|hCoV-19/Australia/NSW555/2020|EPI ISL 455094|B.1.5|Australia|2020-03-29	Oceania|hCoV-19/Australia/VIC1369/2020|EPI ISL 563808|B.1.370|Australia|2020-04-13	0.0002739002	Oceania
Oceania|hCoV-19/Australia/NSW342/2020|EPI ISL 451604|B.1.178|Australia|2020-03-29	Oceania|hCoV-19/Australia/VIC1369/2020|EPI ISL 563808|B.1.370|Australia|2020-04-13	0.0002738971	Oceania
Oceania|hCoV-19/Australia/NSW224/2020|EPI ISL 451490|B.1.255|Australia|2020-03-29	Oceania|hCoV-19/Australia/VIC1369/2020|EPI ISL 563808|B.1.370|Australia|2020-04-13	0.0002396324	Oceania
Oceania|hCoV-19/Australia/NSW311/2020|EPI ISL 451575|B.1|Australia|2020-03-29	Oceania|hCoV-19/Australia/VIC1369/2020|EPI ISL 563808|B.1.370|Australia|2020-04-13	0.0001369242	Oceania
Oceania|hCoV-19/Australia/NSW246/2020|EPI ISL 451511|B.6|Australia|2020-03-29	Oceania|hCoV-19/Australia/VIC1369/2020|EPI ISL 563808|B.1.370|Australia|2020-04-13	0.0005822124	Oceania
Oceania|hCoV-19/Australia/WA111/2020|EPI ISL 512764|B.1|Australia|2020-03-29	Oceania|hCoV-19/Australia/VIC1369/2020|EPI ISL 563808|B.1.370|Australia|2020-04-13	0.0001026981	Oceania
Oceania|hCoV-19/New Zealand/20VR1837/2020|EPI ISL 456278|B.1|New Zealand|2020-03-29	Oceania|hCoV-19/Australia/VIC1369/2020|EPI ISL 563808|B.1.370|Australia|2020-04-13	0.0001690177	Oceania
Oceania|hCoV-19/Australia/VIC744/2020|EPI ISL 427022|B.1.1.8|Australia|2020-03-29	Oceania|hCoV-19/Australia/VIC1369/2020|EPI ISL 563808|B.1.370|Australia|2020-04-13	0.0003380770	Oceania
Oceania|hCoV-19/Australia/TAS226/2020|EPI ISL 522655|B.1|Australia|2020-03-29	Oceania|hCoV-19/Australia/VIC1369/2020|EPI ISL 563808|B.1.370|Australia|2020-04-13	0.0001351983	Oceania
Oceania|hCoV-19/Australia/VIC731/2020|EPI ISL 427010|B.1.1|Australia|2020-03-30	Oceania|hCoV-19/Australia/VIC1369/2020|EPI ISL 563808|B.1.370|Australia|2020-04-13	0.0003380770	Oceania
Oceania|hCoV-19/Australia/VIC779/2020|EPI ISL 427054|B.52|Australia|2020-03-30	Oceania|hCoV-19/Australia/VIC1369/2020|EPI ISL 563808|B.1.370|Australia|2020-04-13	0.0005748722	Oceania
Oceania|hCoV-19/Australia/SAP070/2020|EPI ISL 451108|B.1|Australia|2020-03-30	Oceania|hCoV-19/Australia/VIC1369/2020|EPI ISL 563808|B.1.370|Australia|2020-04-13	0.0002028083	Oceania
Oceania|hCoV-19/Australia/VIC752/2020|EPI ISL 427029|B.4|Australia|2020-03-30	Oceania|hCoV-19/Australia/VIC1369/2020|EPI ISL 563808|B.1.370|Australia|2020-04-13	0.0006087412	Oceania
Oceania|hCoV-19/Australia/SAP451/2020|EPI ISL 508141|B.1|Australia|2020-03-30	Oceania|hCoV-19/Australia/VIC1369/2020|EPI ISL 563808|B.1.370|Australia|2020-04-13	0.0004395068	Oceania
Oceania|hCoV-19/Australia/SAP206/2020|EPI ISL 468036|B.1.201|Australia|2020-03-30	Oceania|hCoV-19/Australia/VIC1369/2020|EPI ISL 563808|B.1.370|Australia|2020-04-13	0.0002366256	Oceania
Oceania|hCoV-19/Australia/NSW562/2020|EPI ISL 478674|B.1|Australia|2020-03-30	Oceania|hCoV-19/Australia/VIC1369/2020|EPI ISL 563808|B.1.370|Australia|2020-04-13	0.0001026910	Oceania
Oceania|hCoV-19/Australia/NSW303/2020|EPI ISL 451567|B.1.1|Australia|2020-03-30	Oceania|hCoV-19/Australia/VIC1369/2020|EPI ISL 563808|B.1.370|Australia|2020-04-13	0.0003081587	Oceania
Oceania|hCoV-19/Australia/NSW243/2020|EPI ISL 451509|B.3|Australia|2020-03-30	Oceania|hCoV-19/Australia/VIC1369/2020|EPI ISL 563808|B.1.370|Australia|2020-04-13	0.0004109087	Oceania
Oceania|hCoV-19/Australia/NSW292/2020|EPI ISL 451556|B.1.5|Australia|2020-03-30	Oceania|hCoV-19/Australia/VIC1369/2020|EPI ISL 563808|B.1.370|Australia|2020-04-13	0.0001711669	Oceania
Oceania|hCoV-19/Australia/NSW268/2020|EPI ISL 451533|B.1|Australia|2020-03-30	Oceania|hCoV-19/Australia/VIC1369/2020|EPI ISL 563808|B.1.370|Australia|2020-04-13	0.0001369704	Oceania
Oceania|hCoV-19/Australia/WA86/2020|EPI ISL 512739|B.1.1|Australia|2020-03-30	Oceania|hCoV-19/Australia/VIC1369/2020|EPI ISL 563808|B.1.370|Australia|2020-04-13	0.0004109635	Oceania
Oceania|hCoV-19/New Zealand/20VR1856/2020|EPI ISL 456284|B.31|New Zealand|2020-03-30	Oceania|hCoV-19/Australia/VIC1369/2020|EPI ISL 563808|B.1.370|Australia|2020-04-13	0.0005748868	Oceania
Oceania|hCoV-19/Australia/NSW581/2020|EPI ISL 478693|B.1|Australia|2020-03-30	Oceania|hCoV-19/Australia/VIC1369/2020|EPI ISL 563808|B.1.370|Australia|2020-04-13	0.0001369336	Oceania
Oceania|hCoV-19/Australia/VIC931/2020|EPI ISL 427159|B.1.1.1|Australia|2020-03-30	Oceania|hCoV-19/Australia/VIC1369/2020|EPI ISL 563808|B.1.370|Australia|2020-04-13	0.0003719204	Oceania
Oceania|hCoV-19/Australia/VIC780/2020|EPI ISL 427055|B.1.1|Australia|2020-03-30	Oceania|hCoV-19/Australia/VIC1369/2020|EPI ISL 563808|B.1.370|Australia|2020-04-13	0.0003042771	Oceania
Oceania|hCoV-19/New Zealand/20VR1862/2020|EPI ISL 456288|B.1|New Zealand|2020-03-30	Oceania|hCoV-19/Australia/VIC1369/2020|EPI ISL 563808|B.1.370|Australia|2020-04-13	0.0002028975	Oceania
Oceania|hCoV-19/Australia/VIC753/2020|EPI ISL 427030|B.31|Australia|2020-03-30	Oceania|hCoV-19/Australia/VIC1369/2020|EPI ISL 563808|B.1.370|Australia|2020-04-13	0.0006091075	Oceania
Oceania|hCoV-19/Australia/SAP285/2020|EPI ISL 468035|B.1.1|Australia|2020-03-31	Oceania|hCoV-19/Australia/VIC1369/2020|EPI ISL 563808|B.1.370|Australia|2020-04-13	0.0003380770	Oceania
Oceania|hCoV-19/Australia/SAP268/2020|EPI ISL 468043|B.3|Australia|2020-03-31	Oceania|hCoV-19/Australia/VIC1369/2020|EPI ISL 563808|B.1.370|Australia|2020-04-13	0.0004057020	Oceania
Oceania|hCoV-19/Australia/QLD963/2020|EPI ISL 530226|B.1|Australia|2020-03-31	Oceania|hCoV-19/Australia/VIC1369/2020|EPI ISL 563808|B.1.370|Australia|2020-04-13	0.0003718816	Oceania
Oceania|hCoV-19/Australia/WA12/2020|EPI ISL 470830|B.1.5|Australia|2020-03-31	Oceania|hCoV-19/Australia/VIC1369/2020|EPI ISL 563808|B.1.370|Australia|2020-04-13	0.0001690034	Oceania
Oceania|hCoV-19/Australia/SAP073/2020|EPI ISL 451110|B.1|Australia|2020-03-31	Oceania|hCoV-19/Australia/VIC1369/2020|EPI ISL 563808|B.1.370|Australia|2020-04-13	0.0001689956	Oceania
Oceania|hCoV-19/Australia/SAP087/2020|EPI ISL 451122|B.1|Australia|2020-03-31	Oceania|hCoV-19/Australia/VIC1369/2020|EPI ISL 563808|B.1.370|Australia|2020-04-13	0.0003718989	Oceania
Oceania|hCoV-19/Australia/VIC990/2020|EPI ISL 430556|B.1|Australia|2020-03-31	Oceania|hCoV-19/Australia/VIC1369/2020|EPI ISL 563808|B.1.370|Australia|2020-04-13	0.0001351937	Oceania
Oceania|hCoV-19/Australia/SAP072/2020|EPI ISL 451109|B.1|Australia|2020-03-31	Oceania|hCoV-19/Australia/VIC1369/2020|EPI ISL 563808|B.1.370|Australia|2020-04-13	0.0001351937	Oceania
Oceania|hCoV-19/Australia/NSW293/2020|EPI ISL 451557|A|Australia|2020-03-31	Oceania|hCoV-19/Australia/VIC1369/2020|EPI ISL 563808|B.1.370|Australia|2020-04-13	0.0004794221	Oceania
Oceania|hCoV-19/Australia/NSW561/2020|EPI ISL 478673|B.1.1|Australia|2020-03-31	Oceania|hCoV-19/Australia/VIC1369/2020|EPI ISL 563808|B.1.370|Australia|2020-04-13	0.0003081677	Oceania
Oceania|hCoV-19/Australia/NSW542/2020|EPI ISL 455081|B.1|Australia|2020-03-31	Oceania|hCoV-19/Australia/VIC1369/2020|EPI ISL 563808|B.1.370|Australia|2020-04-13	0.0001369282	Oceania
Oceania|hCoV-19/Australia/NSW273/2020|EPI ISL 451538|B.1|Australia|2020-03-31	Oceania|hCoV-19/Australia/VIC1369/2020|EPI ISL 563808|B.1.370|Australia|2020-04-13	0.0001369242	Oceania
Oceania|hCoV-19/Australia/NSW289/2020|EPI ISL 451553|B.1.5|Australia|2020-03-31	Oceania|hCoV-19/Australia/VIC1369/2020|EPI ISL 563808|B.1.370|Australia|2020-04-13	0.0002396437	Oceania
Oceania|hCoV-19/Australia/NSW588/2020|EPI ISL 478700|B.1|Australia|2020-03-31	Oceania|hCoV-19/Australia/VIC1369/2020|EPI ISL 563808|B.1.370|Australia|2020-04-13	0.0001369242	Oceania
Oceania|hCoV-19/Australia/NSW496/2020|EPI ISL 455036|B.1.5|Australia|2020-03-31	Oceania|hCoV-19/Australia/VIC1369/2020|EPI ISL 563808|B.1.370|Australia|2020-04-13	0.0001711669	Oceania
Oceania|hCoV-19/Australia/NSW337/2020|EPI ISL 451599|B.4|Australia|2020-03-31	Oceania|hCoV-19/Australia/VIC1369/2020|EPI ISL 563808|B.1.370|Australia|2020-04-13	0.0004794221	Oceania
Oceania|hCoV-19/Australia/NSW329/2020|EPI ISL 451591|B.1.1|Australia|2020-03-31	Oceania|hCoV-19/Australia/VIC1369/2020|EPI ISL 563808|B.1.370|Australia|2020-04-13	0.0003081587	Oceania
Oceania|hCoV-19/Australia/NSW314/2020|EPI ISL 451577|B.1.5|Australia|2020-03-31	Oceania|hCoV-19/Australia/VIC1369/2020|EPI ISL 563808|B.1.370|Australia|2020-04-13	0.0002054046	Oceania
Oceania|hCoV-19/New Zealand/20VR2004/2020|EPI ISL 456330|B.1.8|New Zealand|2020-04-01	Oceania|hCoV-19/Australia/VIC1369/2020|EPI ISL 563808|B.1.370|Australia|2020-04-13	0.0002366283	Oceania
Oceania|hCoV-19/Australia/VPRL007/2020|EPI ISL 455599|B.1|Australia|2020-04-01	Oceania|hCoV-19/Australia/VIC1369/2020|EPI ISL 563808|B.1.370|Australia|2020-04-13	0.0001351937	Oceania
Oceania|hCoV-19/Australia/QLD978/2020|EPI ISL 530229|B|Australia|2020-04-01	Oceania|hCoV-19/Australia/VIC1369/2020|EPI ISL 563808|B.1.370|Australia|2020-04-13	0.0003380858	Oceania
Oceania|hCoV-19/Australia/QLD968/2020|EPI ISL 530228|B.1|Australia|2020-04-01	Oceania|hCoV-19/Australia/VIC1369/2020|EPI ISL 563808|B.1.370|Australia|2020-04-13	0.0001013932	Oceania
Oceania|hCoV-19/Australia/QLD979/2020|EPI ISL 530227|B.1.5|Australia|2020-04-01	Oceania|hCoV-19/Australia/VIC1369/2020|EPI ISL 563808|B.1.370|Australia|2020-04-13	0.0002366283	Oceania
Oceania|hCoV-19/Australia/SAP091/2020|EPI ISL 451126|B.1|Australia|2020-04-01	Oceania|hCoV-19/Australia/VIC1369/2020|EPI ISL 563808|B.1.370|Australia|2020-04-13	0.0002027989	Oceania
Oceania|hCoV-19/Australia/SAP090/2020|EPI ISL 451125|B.1|Australia|2020-04-01	Oceania|hCoV-19/Australia/VIC1369/2020|EPI ISL 563808|B.1.370|Australia|2020-04-13	0.0004057351	Oceania
Oceania|hCoV-19/Australia/NSW589/2020|EPI ISL 478701|B.1|Australia|2020-04-01	Oceania|hCoV-19/Australia/VIC1369/2020|EPI ISL 563808|B.1.370|Australia|2020-04-13	0.0001369242	Oceania
Oceania|hCoV-19/Australia/NSW341/2020|EPI ISL 451603|B.1.8|Australia|2020-04-01	Oceania|hCoV-19/Australia/VIC1369/2020|EPI ISL 563808|B.1.370|Australia|2020-04-13	0.0003081587	Oceania
Oceania|hCoV-19/Australia/NSW306/2020|EPI ISL 451570|B.1.5|Australia|2020-04-01	Oceania|hCoV-19/Australia/VIC1369/2020|EPI ISL 563808|B.1.370|Australia|2020-04-13	0.0001711669	Oceania
Oceania|hCoV-19/Australia/NSW319/2020|EPI ISL 451582|B.1|Australia|2020-04-01	Oceania|hCoV-19/Australia/VIC1369/2020|EPI ISL 563808|B.1.370|Australia|2020-04-13	0.0002054142	Oceania
Oceania|hCoV-19/New Zealand/20VR2000/2020|EPI ISL 456327|B.3|New Zealand|2020-04-01	Oceania|hCoV-19/Australia/VIC1369/2020|EPI ISL 563808|B.1.370|Australia|2020-04-13	0.0005072721	Oceania
Oceania|hCoV-19/New Zealand/20VR2006/2020|EPI ISL 456331|B.1.8|New Zealand|2020-04-01	Oceania|hCoV-19/Australia/VIC1369/2020|EPI ISL 563808|B.1.370|Australia|2020-04-13	0.0002366603	Oceania
Oceania|hCoV-19/Australia/VIC1011/2020|EPI ISL 430547|B.1.5|Australia|2020-04-01	Oceania|hCoV-19/Australia/VIC1369/2020|EPI ISL 563808|B.1.370|Australia|2020-04-13	0.0002366454	Oceania
Oceania|hCoV-19/Australia/SAP088/2020|EPI ISL 451123|B.1|Australia|2020-04-01	Oceania|hCoV-19/Australia/VIC1369/2020|EPI ISL 563808|B.1.370|Australia|2020-04-13	0.0002030142	Oceania
Oceania|hCoV-19/Australia/VIC798/2020|EPI ISL 427072|B.1.5|Australia|2020-04-01	Oceania|hCoV-19/Australia/VIC1369/2020|EPI ISL 563808|B.1.370|Australia|2020-04-13	0.0002704301	Oceania
Oceania|hCoV-19/Australia/VIC799/2020|EPI ISL 427073|B.1|Australia|2020-04-01	Oceania|hCoV-19/Australia/VIC1369/2020|EPI ISL 563808|B.1.370|Australia|2020-04-13	0.0002028084	Oceania
Oceania|hCoV-19/Australia/VIC1013/2020|EPI ISL 430553|B.1.5|Australia|2020-04-01	Oceania|hCoV-19/Australia/VIC1369/2020|EPI ISL 563808|B.1.370|Australia|2020-04-13	0.0002366214	Oceania
Oceania|hCoV-19/Australia/VIC1015/2020|EPI ISL 430559|B.1|Australia|2020-04-01	Oceania|hCoV-19/Australia/VIC1369/2020|EPI ISL 563808|B.1.370|Australia|2020-04-13	0.0001352000	Oceania
Oceania|hCoV-19/Australia/VIC1224/2020|EPI ISL 430522|B.1.5|Australia|2020-04-01	Oceania|hCoV-19/Australia/VIC1369/2020|EPI ISL 563808|B.1.370|Australia|2020-04-13	0.0001690092	Oceania
Oceania|hCoV-19/Australia/VIC1018/2020|EPI ISL 430490|B.1|Australia|2020-04-01	Oceania|hCoV-19/Australia/VIC1369/2020|EPI ISL 563808|B.1.370|Australia|2020-04-13	0.0002704565	Oceania
Oceania|hCoV-19/Australia/VIC1222/2020|EPI ISL 430519|B.1.5|Australia|2020-04-01	Oceania|hCoV-19/Australia/VIC1369/2020|EPI ISL 563808|B.1.370|Australia|2020-04-13	0.0001690435	Oceania
Oceania|hCoV-19/Australia/VIC1214/2020|EPI ISL 430505|B.1.5|Australia|2020-04-01	Oceania|hCoV-19/Australia/VIC1369/2020|EPI ISL 563808|B.1.370|Australia|2020-04-13	0.0002029043	Oceania
Oceania|hCoV-19/Australia/VIC1208/2020|EPI ISL 430498|B.1.5|Australia|2020-04-01	Oceania|hCoV-19/Australia/VIC1369/2020|EPI ISL 563808|B.1.370|Australia|2020-04-13	0.0002705547	Oceania
Oceania|hCoV-19/Australia/VIC1211/2020|EPI ISL 430501|B.1|Australia|2020-04-01	Oceania|hCoV-19/Australia/VIC1369/2020|EPI ISL 563808|B.1.370|Australia|2020-04-13	0.0001693677	Oceania
Oceania|hCoV-19/Australia/VIC1012/2020|EPI ISL 430548|B.1.1|Australia|2020-04-01	Oceania|hCoV-19/Australia/VIC1369/2020|EPI ISL 563808|B.1.370|Australia|2020-04-13	0.0003056355	Oceania
Oceania|hCoV-19/Australia/VIC1219/2020|EPI ISL 430516|B.1.22|Australia|2020-04-01	Oceania|hCoV-19/Australia/VIC1369/2020|EPI ISL 563808|B.1.370|Australia|2020-04-13	0.0002730023	Oceania
Oceania|hCoV-19/Australia/VIC1212/2020|EPI ISL 430502|B.1|Australia|2020-04-01	Oceania|hCoV-19/Australia/VIC1369/2020|EPI ISL 563808|B.1.370|Australia|2020-04-13	0.0003074391	Oceania
Oceania|hCoV-19/Australia/VIC1209/2020|EPI ISL 430499|B.1.1|Australia|2020-04-01	Oceania|hCoV-19/Australia/VIC1369/2020|EPI ISL 563808|B.1.370|Australia|2020-04-13	0.0004444488	Oceania
Oceania|hCoV-19/Australia/SAP089/2020|EPI ISL 451124|B.1|Australia|2020-04-01	Oceania|hCoV-19/Australia/VIC1369/2020|EPI ISL 563808|B.1.370|Australia|2020-04-13	0.0001721131	Oceania
Oceania|hCoV-19/Australia/VIC1014/2020|EPI ISL 430555|B.1.5|Australia|2020-04-01	Oceania|hCoV-19/Australia/VIC1369/2020|EPI ISL 563808|B.1.370|Australia|2020-04-13	0.0002421791	Oceania
Oceania|hCoV-19/Australia/VIC1218/2020|EPI ISL 430515|B.1.5|Australia|2020-04-01	Oceania|hCoV-19/Australia/VIC1369/2020|EPI ISL 563808|B.1.370|Australia|2020-04-13	0.0001720442	Oceania
Oceania|hCoV-19/Australia/SAP092/2020|EPI ISL 451127|B.1|Australia|2020-04-01	Oceania|hCoV-19/Australia/VIC1369/2020|EPI ISL 563808|B.1.370|Australia|2020-04-13	0.0002441670	Oceania
Oceania|hCoV-19/Australia/VPRL009/2020|EPI ISL 455601|B.1|Australia|2020-04-01	Oceania|hCoV-19/Australia/VIC1369/2020|EPI ISL 563808|B.1.370|Australia|2020-04-13	0.0001747229	Oceania
Oceania|hCoV-19/Australia/VIC1213/2020|EPI ISL 430503|B.1|Australia|2020-04-01	Oceania|hCoV-19/Australia/VIC1369/2020|EPI ISL 563808|B.1.370|Australia|2020-04-13	0.0003127266	Oceania
Oceania|hCoV-19/Australia/VIC1215/2020|EPI ISL 430508|B.1|Australia|2020-04-01	Oceania|hCoV-19/Australia/VIC1369/2020|EPI ISL 563808|B.1.370|Australia|2020-04-13	0.0001396501	Oceania
Oceania|hCoV-19/Australia/VIC1010/2020|EPI ISL 430560|B.1|Australia|2020-04-01	Oceania|hCoV-19/Australia/VIC1369/2020|EPI ISL 563808|B.1.370|Australia|2020-04-13	0.0001401857	Oceania
Oceania|hCoV-19/New Zealand/20VR1995/2020|EPI ISL 456325|B|New Zealand|2020-04-01	Oceania|hCoV-19/Australia/VIC1369/2020|EPI ISL 563808|B.1.370|Australia|2020-04-13	0.0003899649	Oceania
Oceania|hCoV-19/New Zealand/20VR2022/2020|EPI ISL 456337|B.1|New Zealand|2020-04-01	Oceania|hCoV-19/Australia/VIC1369/2020|EPI ISL 563808|B.1.370|Australia|2020-04-13	0.0002133878	Oceania
Oceania|hCoV-19/Australia/QLD973/2020|EPI ISL 530231|B.1.5|Australia|2020-04-02	Oceania|hCoV-19/Australia/VIC1369/2020|EPI ISL 563808|B.1.370|Australia|2020-04-13	0.0002704353	Oceania
Oceania|hCoV-19/Australia/QLD1015/2020|EPI ISL 530275|B.1|Australia|2020-04-02	Oceania|hCoV-19/Australia/VIC1369/2020|EPI ISL 563808|B.1.370|Australia|2020-04-13	0.0001013932	Oceania
Oceania|hCoV-19/Australia/VPRL005/2020|EPI ISL 455597|B.1|Australia|2020-04-02	Oceania|hCoV-19/Australia/VIC1369/2020|EPI ISL 563808|B.1.370|Australia|2020-04-13	0.0002027989	Oceania
Oceania|hCoV-19/Australia/NSW2431/2020|EPI ISL 527015|B.1.1|Australia|2020-04-02	Oceania|hCoV-19/Australia/VIC1369/2020|EPI ISL 563808|B.1.370|Australia|2020-04-13	0.0003042630	Oceania
Oceania|hCoV-19/Australia/VIC812/2020|EPI ISL 427085|B.4|Australia|2020-04-02	Oceania|hCoV-19/Australia/VIC1369/2020|EPI ISL 563808|B.1.370|Australia|2020-04-13	0.0005748571	Oceania
Oceania|hCoV-19/Australia/SAP019/2020|EPI ISL 468017|B.1|Australia|2020-04-02	Oceania|hCoV-19/Australia/VIC1369/2020|EPI ISL 563808|B.1.370|Australia|2020-04-13	0.0001689956	Oceania
Oceania|hCoV-19/New Zealand/20VR2095/2020|EPI ISL 548123|B.1.1.75|New Zealand|2020-04-02	Oceania|hCoV-19/Australia/VIC1369/2020|EPI ISL 563808|B.1.370|Australia|2020-04-13	0.0004057828	Oceania
Oceania|hCoV-19/Australia/NSW290/2020|EPI ISL 451554|B.1|Australia|2020-04-02	Oceania|hCoV-19/Australia/VIC1369/2020|EPI ISL 563808|B.1.370|Australia|2020-04-13	0.0003081641	Oceania
Oceania|hCoV-19/Australia/NSW270/2020|EPI ISL 451535|B.3|Australia|2020-04-02	Oceania|hCoV-19/Australia/VIC1369/2020|EPI ISL 563808|B.1.370|Australia|2020-04-13	0.0004451604	Oceania
Oceania|hCoV-19/Australia/NSW284/2020|EPI ISL 451548|B.1.5|Australia|2020-04-02	Oceania|hCoV-19/Australia/VIC1369/2020|EPI ISL 563808|B.1.370|Australia|2020-04-13	0.0001711669	Oceania
Oceania|hCoV-19/Australia/NSW349/2020|EPI ISL 451610|B.1.3|Australia|2020-04-02	Oceania|hCoV-19/Australia/VIC1369/2020|EPI ISL 563808|B.1.370|Australia|2020-04-13	0.0002054642	Oceania
Oceania|hCoV-19/Australia/NSW624/2020|EPI ISL 490033|B.1.1|Australia|2020-04-02	Oceania|hCoV-19/Australia/VIC1369/2020|EPI ISL 563808|B.1.370|Australia|2020-04-13	0.0002739131	Oceania
Oceania|hCoV-19/Australia/NSW277/2020|EPI ISL 451541|B.1.1|Australia|2020-04-02	Oceania|hCoV-19/Australia/VIC1369/2020|EPI ISL 563808|B.1.370|Australia|2020-04-13	0.0003081587	Oceania
Oceania|hCoV-19/New Zealand/20VR1910/2020|EPI ISL 456305|B.31|New Zealand|2020-04-02	Oceania|hCoV-19/Australia/VIC1369/2020|EPI ISL 563808|B.1.370|Australia|2020-04-13	0.0006087651	Oceania
Oceania|hCoV-19/New Zealand/20VR1887/2020|EPI ISL 456294|B.1|New Zealand|2020-04-02	Oceania|hCoV-19/Australia/VIC1369/2020|EPI ISL 563808|B.1.370|Australia|2020-04-13	0.0002366386	Oceania
Oceania|hCoV-19/Australia/SAP014/2020|EPI ISL 468019|B.1|Australia|2020-04-02	Oceania|hCoV-19/Australia/VIC1369/2020|EPI ISL 563808|B.1.370|Australia|2020-04-13	0.0001690185	Oceania
Oceania|hCoV-19/New Zealand/20VR1907/2020|EPI ISL 456303|B.1|New Zealand|2020-04-02	Oceania|hCoV-19/Australia/VIC1369/2020|EPI ISL 563808|B.1.370|Australia|2020-04-13	0.0002367026	Oceania
Oceania|hCoV-19/Australia/SAP018/2020|EPI ISL 467994|B.1|Australia|2020-04-02	Oceania|hCoV-19/Australia/VIC1369/2020|EPI ISL 563808|B.1.370|Australia|2020-04-13	0.0001692645	Oceania
Oceania|hCoV-19/Australia/VIC1025/2020|EPI ISL 430532|B.1.5|Australia|2020-04-02	Oceania|hCoV-19/Australia/VIC1369/2020|EPI ISL 563808|B.1.370|Australia|2020-04-13	0.0001690034	Oceania
Oceania|hCoV-19/Australia/SAP093/2020|EPI ISL 451128|B.1|Australia|2020-04-02	Oceania|hCoV-19/Australia/VIC1369/2020|EPI ISL 563808|B.1.370|Australia|2020-04-13	0.0002033418	Oceania
Oceania|hCoV-19/Australia/SAP017/2020|EPI ISL 468012|B.1|Australia|2020-04-02	Oceania|hCoV-19/Australia/VIC1369/2020|EPI ISL 563808|B.1.370|Australia|2020-04-13	0.0002041582	Oceania
Oceania|hCoV-19/Australia/VIC1232/2020|EPI ISL 563551|B.1.5|Australia|2020-04-02	Oceania|hCoV-19/Australia/VIC1369/2020|EPI ISL 563808|B.1.370|Australia|2020-04-13	0.0001691235	Oceania
Oceania|hCoV-19/Australia/SAP015/2020|EPI ISL 467990|B.1|Australia|2020-04-02	Oceania|hCoV-19/Australia/VIC1369/2020|EPI ISL 563808|B.1.370|Australia|2020-04-13	0.0001702033	Oceania
Oceania|hCoV-19/Australia/VIC1024/2020|EPI ISL 430531|B.1|Australia|2020-04-02	Oceania|hCoV-19/Australia/VIC1369/2020|EPI ISL 563808|B.1.370|Australia|2020-04-13	0.0001022499	Oceania
Oceania|hCoV-19/Australia/VIC814/2020|EPI ISL 427087|B.1.1|Australia|2020-04-02	Oceania|hCoV-19/Australia/VIC1369/2020|EPI ISL 563808|B.1.370|Australia|2020-04-13	0.0004102347	Oceania
Oceania|hCoV-19/Australia/VIC1234/2020|EPI ISL 430511|B.1.1|Australia|2020-04-02	Oceania|hCoV-19/Australia/VIC1369/2020|EPI ISL 563808|B.1.370|Australia|2020-04-13	0.0003409812	Oceania
Oceania|hCoV-19/Australia/VIC1231/2020|EPI ISL 561957|B.1|Australia|2020-04-02	Oceania|hCoV-19/Australia/VIC1369/2020|EPI ISL 563808|B.1.370|Australia|2020-04-13	0.0001022884	Oceania
Oceania|hCoV-19/Australia/ACT0073/2020|EPI ISL 498533|B.1.1|Australia|2020-04-02	Oceania|hCoV-19/Australia/VIC1369/2020|EPI ISL 563808|B.1.370|Australia|2020-04-13	0.0002751280	Oceania
Oceania|hCoV-19/Australia/TAS105/2020|EPI ISL 522571|B.1|Australia|2020-04-02	Oceania|hCoV-19/Australia/VIC1369/2020|EPI ISL 563808|B.1.370|Australia|2020-04-13	0.0001026664	Oceania
Oceania|hCoV-19/Australia/TAS173/2020|EPI ISL 522626|B.1.5|Australia|2020-04-02	Oceania|hCoV-19/Australia/VIC1369/2020|EPI ISL 563808|B.1.370|Australia|2020-04-13	0.0002427582	Oceania
Oceania|hCoV-19/Australia/VIC1881/2020|EPI ISL 480571|B.1.1|Australia|2020-04-02	Oceania|hCoV-19/Australia/VIC1369/2020|EPI ISL 563808|B.1.370|Australia|2020-04-13	0.0003124077	Oceania
Oceania|hCoV-19/Australia/VIC815/2020|EPI ISL 427088|B.1|Australia|2020-04-02	Oceania|hCoV-19/Australia/VIC1369/2020|EPI ISL 563808|B.1.370|Australia|2020-04-13	0.0003151898	Oceania
Oceania|hCoV-19/Australia/VIC813/2020|EPI ISL 427086|B.4|Australia|2020-04-02	Oceania|hCoV-19/Australia/VIC1369/2020|EPI ISL 563808|B.1.370|Australia|2020-04-13	0.0005631549	Oceania
Oceania|hCoV-19/Australia/VIC1046/2020|EPI ISL 430550|B.1|Australia|2020-04-03	Oceania|hCoV-19/Australia/VIC1369/2020|EPI ISL 563808|B.1.370|Australia|2020-04-13	0.0001351999	Oceania
Oceania|hCoV-19/Australia/VIC820/2020|EPI ISL 427092|B.1|Australia|2020-04-03	Oceania|hCoV-19/Australia/VIC1369/2020|EPI ISL 563808|B.1.370|Australia|2020-04-13	0.0002027990	Oceania
Oceania|hCoV-19/Australia/VIC828/2020|EPI ISL 427096|B.1.1|Australia|2020-04-03	Oceania|hCoV-19/Australia/VIC1369/2020|EPI ISL 563808|B.1.370|Australia|2020-04-13	0.0004395477	Oceania
Oceania|hCoV-19/New Zealand/20VR2096/2020|EPI ISL 548124|B.40|New Zealand|2020-04-03	Oceania|hCoV-19/Australia/VIC1369/2020|EPI ISL 563808|B.1.370|Australia|2020-04-13	0.0005072148	Oceania
Oceania|hCoV-19/Australia/SAP226/2020|EPI ISL 468024|B.1.1.1|Australia|2020-04-03	Oceania|hCoV-19/Australia/VIC1369/2020|EPI ISL 563808|B.1.370|Australia|2020-04-13	0.0004395604	Oceania
Oceania|hCoV-19/Australia/VIC1041/2020|EPI ISL 430536|B.1|Australia|2020-04-03	Oceania|hCoV-19/Australia/VIC1369/2020|EPI ISL 563808|B.1.370|Australia|2020-04-13	0.0001351937	Oceania
Oceania|hCoV-19/Australia/VIC824/2020|EPI ISL 427095|B.1|Australia|2020-04-03	Oceania|hCoV-19/Australia/VIC1369/2020|EPI ISL 563808|B.1.370|Australia|2020-04-13	0.0001689956	Oceania
Oceania|hCoV-19/Australia/SAP437/2020|EPI ISL 508128|B.1.1|Australia|2020-04-03	Oceania|hCoV-19/Australia/VIC1369/2020|EPI ISL 563808|B.1.370|Australia|2020-04-13	0.0004057208	Oceania
Oceania|hCoV-19/Australia/QLD967/2020|EPI ISL 530232|B.1|Australia|2020-04-03	Oceania|hCoV-19/Australia/VIC1369/2020|EPI ISL 563808|B.1.370|Australia|2020-04-13	0.0001013932	Oceania
Oceania|hCoV-19/Australia/NSW301/2020|EPI ISL 451565|B.4|Australia|2020-04-03	Oceania|hCoV-19/Australia/VIC1369/2020|EPI ISL 563808|B.1.370|Australia|2020-04-13	0.0005822192	Oceania
Oceania|hCoV-19/Australia/NSW287/2020|EPI ISL 451551|B.1.1|Australia|2020-04-03	Oceania|hCoV-19/Australia/VIC1369/2020|EPI ISL 563808|B.1.370|Australia|2020-04-13	0.0003081587	Oceania
Oceania|hCoV-19/Australia/NSW269/2020|EPI ISL 451534|B.1|Australia|2020-04-03	Oceania|hCoV-19/Australia/VIC1369/2020|EPI ISL 563808|B.1.370|Australia|2020-04-13	0.0001369242	Oceania
Oceania|hCoV-19/Australia/WA13/2020|EPI ISL 470831|B.1|Australia|2020-04-03	Oceania|hCoV-19/Australia/VIC1369/2020|EPI ISL 563808|B.1.370|Australia|2020-04-13	0.0001690185	Oceania
Oceania|hCoV-19/Australia/VIC1039/2020|EPI ISL 430535|B.1.1.8|Australia|2020-04-03	Oceania|hCoV-19/Australia/VIC1369/2020|EPI ISL 563808|B.1.370|Australia|2020-04-13	0.0003719050	Oceania
Oceania|hCoV-19/Australia/VIC821/2020|EPI ISL 427093|B.1.5|Australia|2020-04-03	Oceania|hCoV-19/Australia/VIC1369/2020|EPI ISL 563808|B.1.370|Australia|2020-04-13	0.0001702752	Oceania
Oceania|hCoV-19/Australia/VIC1045/2020|EPI ISL 430546|B.1|Australia|2020-04-03	Oceania|hCoV-19/Australia/VIC1369/2020|EPI ISL 563808|B.1.370|Australia|2020-04-13	0.0001022153	Oceania
Oceania|hCoV-19/Australia/VIC1044/2020|EPI ISL 430540|B.3|Australia|2020-04-03	Oceania|hCoV-19/Australia/VIC1369/2020|EPI ISL 563808|B.1.370|Australia|2020-04-13	0.0004439291	Oceania
Oceania|hCoV-19/Australia/SAP145/2020|EPI ISL 467987|B.1|Australia|2020-04-03	Oceania|hCoV-19/Australia/VIC1369/2020|EPI ISL 563808|B.1.370|Australia|2020-04-13	0.0001373066	Oceania
Oceania|hCoV-19/Australia/VIC1038/2020|EPI ISL 430534|B.1.1|Australia|2020-04-03	Oceania|hCoV-19/Australia/VIC1369/2020|EPI ISL 563808|B.1.370|Australia|2020-04-13	0.0003091004	Oceania
Oceania|hCoV-19/New Zealand/20VR2055/2020|EPI ISL 456350|B.1.1|New Zealand|2020-04-03	Oceania|hCoV-19/Australia/VIC1369/2020|EPI ISL 563808|B.1.370|Australia|2020-04-13	0.0002756399	Oceania
Oceania|hCoV-19/New Zealand/20VR1947/2020|EPI ISL 456318|B.31|New Zealand|2020-04-03	Oceania|hCoV-19/Australia/VIC1369/2020|EPI ISL 563808|B.1.370|Australia|2020-04-13	0.0006548891	Oceania
Oceania|hCoV-19/New Zealand/20VR1927/2020|EPI ISL 456311|B.1|New Zealand|2020-04-03	Oceania|hCoV-19/Australia/VIC1369/2020|EPI ISL 563808|B.1.370|Australia|2020-04-13	0.0001033738	Oceania
Oceania|hCoV-19/New Zealand/20VR1928/2020|EPI ISL 456312|B|New Zealand|2020-04-03	Oceania|hCoV-19/Australia/VIC1369/2020|EPI ISL 563808|B.1.370|Australia|2020-04-13	0.0002411862	Oceania
Oceania|hCoV-19/Australia/VIC818/2020|EPI ISL 427090|B.1.22|Australia|2020-04-03	Oceania|hCoV-19/Australia/VIC1369/2020|EPI ISL 563808|B.1.370|Australia|2020-04-13	0.0004464665	Oceania
Oceania|hCoV-19/Australia/SAP247/2020|EPI ISL 483081|B.1|Australia|2020-04-03	Oceania|hCoV-19/Australia/VIC1369/2020|EPI ISL 563808|B.1.370|Australia|2020-04-13	0.0001729270	Oceania
Oceania|hCoV-19/Australia/VIC816/2020|EPI ISL 427089|B.1.5|Australia|2020-04-03	Oceania|hCoV-19/Australia/VIC1369/2020|EPI ISL 563808|B.1.370|Australia|2020-04-13	0.0003112892	Oceania
Oceania|hCoV-19/New Zealand/20VR1929/2020|EPI ISL 456313|B|New Zealand|2020-04-03	Oceania|hCoV-19/Australia/VIC1369/2020|EPI ISL 563808|B.1.370|Australia|2020-04-13	0.0002126843	Oceania
Oceania|hCoV-19/Australia/VIC837/2020|EPI ISL 427101|B.1.22|Australia|2020-04-04	Oceania|hCoV-19/Australia/VIC1369/2020|EPI ISL 563808|B.1.370|Australia|2020-04-13	0.0003042171	Oceania
Oceania|hCoV-19/Australia/NSW2544/2020|EPI ISL 527045|B.1|Australia|2020-04-04	Oceania|hCoV-19/Australia/VIC1369/2020|EPI ISL 563808|B.1.370|Australia|2020-04-13	0.0001690035	Oceania
Oceania|hCoV-19/Australia/NSW2543/2020|EPI ISL 527044|B.1|Australia|2020-04-04	Oceania|hCoV-19/Australia/VIC1369/2020|EPI ISL 563808|B.1.370|Australia|2020-04-13	0.0002028142	Oceania
Oceania|hCoV-19/Australia/NSW2550/2020|EPI ISL 527051|B.1.98|Australia|2020-04-04	Oceania|hCoV-19/Australia/VIC1369/2020|EPI ISL 563808|B.1.370|Australia|2020-04-13	0.0002704223	Oceania
Oceania|hCoV-19/Australia/VIC848/2020|EPI ISL 427108|B.1|Australia|2020-04-04	Oceania|hCoV-19/Australia/VIC1369/2020|EPI ISL 563808|B.1.370|Australia|2020-04-13	0.0001352000	Oceania
Oceania|hCoV-19/Australia/NSW2548/2020|EPI ISL 527049|B.1.98|Australia|2020-04-04	Oceania|hCoV-19/Australia/VIC1369/2020|EPI ISL 563808|B.1.370|Australia|2020-04-13	0.0004057234	Oceania
Oceania|hCoV-19/Australia/NSW2536/2020|EPI ISL 527039|B.1.98|Australia|2020-04-04	Oceania|hCoV-19/Australia/VIC1369/2020|EPI ISL 563808|B.1.370|Australia|2020-04-13	0.0003380732	Oceania
Oceania|hCoV-19/Australia/NSW2547/2020|EPI ISL 527048|B.1|Australia|2020-04-04	Oceania|hCoV-19/Australia/VIC1369/2020|EPI ISL 563808|B.1.370|Australia|2020-04-13	0.0002704379	Oceania
Oceania|hCoV-19/Australia/VIC843/2020|EPI ISL 427103|B.1.5|Australia|2020-04-04	Oceania|hCoV-19/Australia/VIC1369/2020|EPI ISL 563808|B.1.370|Australia|2020-04-13	0.0001690034	Oceania
Oceania|hCoV-19/Australia/VIC842/2020|EPI ISL 427102|B.1|Australia|2020-04-04	Oceania|hCoV-19/Australia/VIC1369/2020|EPI ISL 563808|B.1.370|Australia|2020-04-13	0.0002366105	Oceania
Oceania|hCoV-19/Australia/NSW2551/2020|EPI ISL 527052|B.1.98|Australia|2020-04-04	Oceania|hCoV-19/Australia/VIC1369/2020|EPI ISL 563808|B.1.370|Australia|2020-04-13	0.0003719054	Oceania
Oceania|hCoV-19/Australia/NSW2545/2020|EPI ISL 527046|B.40|Australia|2020-04-04	Oceania|hCoV-19/Australia/VIC1369/2020|EPI ISL 563808|B.1.370|Australia|2020-04-13	0.0004733688	Oceania
Oceania|hCoV-19/Australia/NSW2549/2020|EPI ISL 527050|B.1.98|Australia|2020-04-04	Oceania|hCoV-19/Australia/VIC1369/2020|EPI ISL 563808|B.1.370|Australia|2020-04-13	0.0004733855	Oceania
Oceania|hCoV-19/Australia/VIC846/2020|EPI ISL 427106|B.4|Australia|2020-04-04	Oceania|hCoV-19/Australia/VIC1369/2020|EPI ISL 563808|B.1.370|Australia|2020-04-13	0.0006086955	Oceania
Oceania|hCoV-19/Australia/VIC845/2020|EPI ISL 427105|B.1.22|Australia|2020-04-04	Oceania|hCoV-19/Australia/VIC1369/2020|EPI ISL 563808|B.1.370|Australia|2020-04-13	0.0003380418	Oceania
Oceania|hCoV-19/Australia/NSW2542/2020|EPI ISL 527043|B.1|Australia|2020-04-04	Oceania|hCoV-19/Australia/VIC1369/2020|EPI ISL 563808|B.1.370|Australia|2020-04-13	0.0001690083	Oceania
Oceania|hCoV-19/Australia/VIC1062/2020|EPI ISL 430578|B.1.5|Australia|2020-04-04	Oceania|hCoV-19/Australia/VIC1369/2020|EPI ISL 563808|B.1.370|Australia|2020-04-13	0.0003042683	Oceania
Oceania|hCoV-19/Australia/NSW298/2020|EPI ISL 451562|B.1.5|Australia|2020-04-04	Oceania|hCoV-19/Australia/VIC1369/2020|EPI ISL 563808|B.1.370|Australia|2020-04-13	0.0003081352	Oceania
Oceania|hCoV-19/Australia/NSW295/2020|EPI ISL 451559|B.4|Australia|2020-04-04	Oceania|hCoV-19/Australia/VIC1369/2020|EPI ISL 563808|B.1.370|Australia|2020-04-13	0.0004794221	Oceania
Oceania|hCoV-19/Australia/NSW296/2020|EPI ISL 451560|B.1.1|Australia|2020-04-04	Oceania|hCoV-19/Australia/VIC1369/2020|EPI ISL 563808|B.1.370|Australia|2020-04-13	0.0003081587	Oceania
Oceania|hCoV-19/Australia/NSW309/2020|EPI ISL 451573|B.1.5|Australia|2020-04-04	Oceania|hCoV-19/Australia/VIC1369/2020|EPI ISL 563808|B.1.370|Australia|2020-04-13	0.0002054106	Oceania
Oceania|hCoV-19/New Zealand/20VR2063/2020|EPI ISL 456355|B.1.1|New Zealand|2020-04-04	Oceania|hCoV-19/Australia/VIC1369/2020|EPI ISL 563808|B.1.370|Australia|2020-04-13	0.0002704687	Oceania
Oceania|hCoV-19/New Zealand/20VR1936/2020|EPI ISL 456315|B.1|New Zealand|2020-04-04	Oceania|hCoV-19/Australia/VIC1369/2020|EPI ISL 563808|B.1.370|Australia|2020-04-13	0.0001690519	Oceania
Oceania|hCoV-19/Australia/VIC851/2020|EPI ISL 427111|B.1.1|Australia|2020-04-04	Oceania|hCoV-19/Australia/VIC1369/2020|EPI ISL 563808|B.1.370|Australia|2020-04-13	0.0003043762	Oceania
Oceania|hCoV-19/Australia/VIC849/2020|EPI ISL 427109|B.1|Australia|2020-04-04	Oceania|hCoV-19/Australia/VIC1369/2020|EPI ISL 563808|B.1.370|Australia|2020-04-13	0.0001013932	Oceania
Oceania|hCoV-19/Australia/VIC850/2020|EPI ISL 427110|B.1.1|Australia|2020-04-04	Oceania|hCoV-19/Australia/VIC1369/2020|EPI ISL 563808|B.1.370|Australia|2020-04-13	0.0002704504	Oceania
Oceania|hCoV-19/Australia/VIC852/2020|EPI ISL 427112|B.1.1|Australia|2020-04-04	Oceania|hCoV-19/Australia/VIC1369/2020|EPI ISL 563808|B.1.370|Australia|2020-04-13	0.0002716441	Oceania
Oceania|hCoV-19/Australia/VIC829/2020|EPI ISL 427097|B.1.5|Australia|2020-04-04	Oceania|hCoV-19/Australia/VIC1369/2020|EPI ISL 563808|B.1.370|Australia|2020-04-13	0.0002059782	Oceania
Oceania|hCoV-19/Australia/VIC1276/2020|EPI ISL 430685|B.1.1.10|Australia|2020-04-04	Oceania|hCoV-19/Australia/VIC1369/2020|EPI ISL 563808|B.1.370|Australia|2020-04-13	0.0004462433	Oceania
Oceania|hCoV-19/Australia/VIC834/2020|EPI ISL 427099|B.1|Australia|2020-04-04	Oceania|hCoV-19/Australia/VIC1369/2020|EPI ISL 563808|B.1.370|Australia|2020-04-13	0.0002090556	Oceania
Oceania|hCoV-19/Australia/VIC844/2020|EPI ISL 427104|B.1.5|Australia|2020-04-04	Oceania|hCoV-19/Australia/VIC1369/2020|EPI ISL 563808|B.1.370|Australia|2020-04-13	0.0002808615	Oceania
Oceania|hCoV-19/New Zealand/20VR2097/2020|EPI ISL 456376|B.1.370|New Zealand|2020-04-05	Oceania|hCoV-19/Australia/VIC1369/2020|EPI ISL 563808|B.1.370|Australia|2020-04-13	0.0001351936	Oceania
Oceania|hCoV-19/Australia/VIC857/2020|EPI ISL 427116|B.1|Australia|2020-04-05	Oceania|hCoV-19/Australia/VIC1369/2020|EPI ISL 563808|B.1.370|Australia|2020-04-13	0.0001351937	Oceania
Oceania|hCoV-19/Australia/VIC858/2020|EPI ISL 427117|B.1.1|Australia|2020-04-05	Oceania|hCoV-19/Australia/VIC1369/2020|EPI ISL 563808|B.1.370|Australia|2020-04-13	0.0003042630	Oceania
Oceania|hCoV-19/Australia/VIC860/2020|EPI ISL 427118|B.1.1|Australia|2020-04-05	Oceania|hCoV-19/Australia/VIC1369/2020|EPI ISL 563808|B.1.370|Australia|2020-04-13	0.0002704504	Oceania
Oceania|hCoV-19/Australia/VIC876/2020|EPI ISL 427131|B.1.1.33|Australia|2020-04-05	Oceania|hCoV-19/Australia/VIC1369/2020|EPI ISL 563808|B.1.370|Australia|2020-04-13	0.0003380769	Oceania
Oceania|hCoV-19/Australia/SAP441/2020|EPI ISL 508132|B.1.1|Australia|2020-04-05	Oceania|hCoV-19/Australia/VIC1369/2020|EPI ISL 563808|B.1.370|Australia|2020-04-13	0.0003380770	Oceania
Oceania|hCoV-19/Australia/NSW2132/2020|EPI ISL 500625|B.1|Australia|2020-04-05	Oceania|hCoV-19/Australia/VIC1369/2020|EPI ISL 563808|B.1.370|Australia|2020-04-13	0.0003380613	Oceania
Oceania|hCoV-19/Australia/VIC869/2020|EPI ISL 427124|B.3|Australia|2020-04-05	Oceania|hCoV-19/Australia/VIC1369/2020|EPI ISL 563808|B.1.370|Australia|2020-04-13	0.0004057136	Oceania
Oceania|hCoV-19/Australia/VIC863/2020|EPI ISL 427120|B.1|Australia|2020-04-05	Oceania|hCoV-19/Australia/VIC1369/2020|EPI ISL 563808|B.1.370|Australia|2020-04-13	0.0001013932	Oceania
Oceania|hCoV-19/Australia/NSW275/2020|EPI ISL 451539|B.6|Australia|2020-04-05	Oceania|hCoV-19/Australia/VIC1369/2020|EPI ISL 563808|B.1.370|Australia|2020-04-13	0.0005822192	Oceania
Oceania|hCoV-19/Australia/WA99/2020|EPI ISL 512752|B.1.1|Australia|2020-04-05	Oceania|hCoV-19/Australia/VIC1369/2020|EPI ISL 563808|B.1.370|Australia|2020-04-13	0.0004452328	Oceania
Oceania|hCoV-19/Australia/NSW2131/2020|EPI ISL 500624|B.1|Australia|2020-04-05	Oceania|hCoV-19/Australia/VIC1369/2020|EPI ISL 563808|B.1.370|Australia|2020-04-13	0.0002366196	Oceania
Oceania|hCoV-19/New Zealand/20VR2059/2020|EPI ISL 456353|B.1|New Zealand|2020-04-05	Oceania|hCoV-19/Australia/VIC1369/2020|EPI ISL 563808|B.1.370|Australia|2020-04-13	0.0002367987	Oceania
Oceania|hCoV-19/Australia/VIC870/2020|EPI ISL 427125|B.1.5|Australia|2020-04-05	Oceania|hCoV-19/Australia/VIC1369/2020|EPI ISL 563808|B.1.370|Australia|2020-04-13	0.0001690035	Oceania
Oceania|hCoV-19/Australia/VIC1071/2020|EPI ISL 430581|B.1|Australia|2020-04-05	Oceania|hCoV-19/Australia/VIC1369/2020|EPI ISL 563808|B.1.370|Australia|2020-04-13	0.0002028142	Oceania
Oceania|hCoV-19/Australia/VIC873/2020|EPI ISL 427128|B.1|Australia|2020-04-05	Oceania|hCoV-19/Australia/VIC1369/2020|EPI ISL 563808|B.1.370|Australia|2020-04-13	0.0002375973	Oceania
Oceania|hCoV-19/Australia/WA83/2020|EPI ISL 512736|B.1.1|Australia|2020-04-05	Oceania|hCoV-19/Australia/VIC1369/2020|EPI ISL 563808|B.1.370|Australia|2020-04-13	0.0004200529	Oceania
Oceania|hCoV-19/Australia/VIC872/2020|EPI ISL 427127|B.52|Australia|2020-04-05	Oceania|hCoV-19/Australia/VIC1369/2020|EPI ISL 563808|B.1.370|Australia|2020-04-13	0.0005870788	Oceania
Oceania|hCoV-19/New Zealand/20VR2098/2020|EPI ISL 548125|B.1.1|New Zealand|2020-04-05	Oceania|hCoV-19/Australia/VIC1369/2020|EPI ISL 563808|B.1.370|Australia|2020-04-13	0.0002805191	Oceania
Oceania|hCoV-19/New Zealand/20VR2092/2020|EPI ISL 456373|B.1|New Zealand|2020-04-05	Oceania|hCoV-19/Australia/VIC1369/2020|EPI ISL 563808|B.1.370|Australia|2020-04-13	0.0001765276	Oceania
Oceania|hCoV-19/Australia/SAP027/2020|EPI ISL 468009|B.1|Australia|2020-04-06	Oceania|hCoV-19/Australia/VIC1369/2020|EPI ISL 563808|B.1.370|Australia|2020-04-13	0.0001689923	Oceania
Oceania|hCoV-19/Australia/VIC881/2020|EPI ISL 427135|B.1.1|Australia|2020-04-06	Oceania|hCoV-19/Australia/VIC1369/2020|EPI ISL 563808|B.1.370|Australia|2020-04-13	0.0003381024	Oceania
Oceania|hCoV-19/Australia/VIC883/2020|EPI ISL 427136|B.1.356|Australia|2020-04-06	Oceania|hCoV-19/Australia/VIC1369/2020|EPI ISL 563808|B.1.370|Australia|2020-04-13	0.0002028700	Oceania
Oceania|hCoV-19/Australia/WA15/2020|EPI ISL 470833|B.1|Australia|2020-04-06	Oceania|hCoV-19/Australia/VIC1369/2020|EPI ISL 563808|B.1.370|Australia|2020-04-13	0.0002366282	Oceania
Oceania|hCoV-19/Australia/VIC884/2020|EPI ISL 427137|B.1|Australia|2020-04-06	Oceania|hCoV-19/Australia/VIC1369/2020|EPI ISL 563808|B.1.370|Australia|2020-04-13	0.0001691063	Oceania
Oceania|hCoV-19/Australia/VIC1080/2020|EPI ISL 430579|B.1|Australia|2020-04-06	Oceania|hCoV-19/Australia/VIC1369/2020|EPI ISL 563808|B.1.370|Australia|2020-04-13	0.0002028107	Oceania
Oceania|hCoV-19/Australia/NSW2577/2020|EPI ISL 527062|B.1|Australia|2020-04-06	Oceania|hCoV-19/Australia/VIC1369/2020|EPI ISL 563808|B.1.370|Australia|2020-04-13	0.0002704379	Oceania
Oceania|hCoV-19/Australia/NSW544/2020|EPI ISL 455083|B.1.5|Australia|2020-04-06	Oceania|hCoV-19/Australia/VIC1369/2020|EPI ISL 563808|B.1.370|Australia|2020-04-13	0.0002739051	Oceania
Oceania|hCoV-19/Australia/NSW381/2020|EPI ISL 451641|B.1.5|Australia|2020-04-06	Oceania|hCoV-19/Australia/VIC1369/2020|EPI ISL 563808|B.1.370|Australia|2020-04-13	0.0001711669	Oceania
Oceania|hCoV-19/Australia/NSW321/2020|EPI ISL 451583|B.1|Australia|2020-04-06	Oceania|hCoV-19/Australia/VIC1369/2020|EPI ISL 563808|B.1.370|Australia|2020-04-13	0.0001711669	Oceania
Oceania|hCoV-19/Australia/VIC887/2020|EPI ISL 427140|B.31|Australia|2020-04-06	Oceania|hCoV-19/Australia/VIC1369/2020|EPI ISL 563808|B.1.370|Australia|2020-04-13	0.0006790012	Oceania
Oceania|hCoV-19/Australia/VIC1089/2020|EPI ISL 430673|B.1.1|Australia|2020-04-06	Oceania|hCoV-19/Australia/VIC1369/2020|EPI ISL 563808|B.1.370|Australia|2020-04-13	0.0003050712	Oceania
Oceania|hCoV-19/Australia/VIC885/2020|EPI ISL 427138|B.1|Australia|2020-04-06	Oceania|hCoV-19/Australia/VIC1369/2020|EPI ISL 563808|B.1.370|Australia|2020-04-13	0.0001020727	Oceania
Oceania|hCoV-19/Australia/VIC1088/2020|EPI ISL 521864|B.6|Australia|2020-04-06	Oceania|hCoV-19/Australia/VIC1369/2020|EPI ISL 563808|B.1.370|Australia|2020-04-13	0.0004781888	Oceania
Oceania|hCoV-19/New Zealand/20VR2066/2020|EPI ISL 456357|B.31|New Zealand|2020-04-06	Oceania|hCoV-19/Australia/VIC1369/2020|EPI ISL 563808|B.1.370|Australia|2020-04-13	0.0006498945	Oceania
Oceania|hCoV-19/Australia/VIC888/2020|EPI ISL 427141|B.1|Australia|2020-04-06	Oceania|hCoV-19/Australia/VIC1369/2020|EPI ISL 563808|B.1.370|Australia|2020-04-13	0.0001365195	Oceania
Oceania|hCoV-19/Australia/VIC1078/2020|EPI ISL 430564|B.1|Australia|2020-04-06	Oceania|hCoV-19/Australia/VIC1369/2020|EPI ISL 563808|B.1.370|Australia|2020-04-13	0.0001720598	Oceania
Oceania|hCoV-19/Australia/WA44/2020|EPI ISL 470861|B.1|Australia|2020-04-07	Oceania|hCoV-19/Australia/VIC1369/2020|EPI ISL 563808|B.1.370|Australia|2020-04-13	0.0003042542	Oceania
Oceania|hCoV-19/Australia/VIC1112/2020|EPI ISL 430573|B.1|Australia|2020-04-07	Oceania|hCoV-19/Australia/VIC1369/2020|EPI ISL 563808|B.1.370|Australia|2020-04-13	0.0001013932	Oceania
Oceania|hCoV-19/Australia/SAP297/2020|EPI ISL 468025|B.1.5|Australia|2020-04-07	Oceania|hCoV-19/Australia/VIC1369/2020|EPI ISL 563808|B.1.370|Australia|2020-04-13	0.0002704426	Oceania
Oceania|hCoV-19/Australia/NSW383/2020|EPI ISL 451643|B.1.5|Australia|2020-04-07	Oceania|hCoV-19/Australia/VIC1369/2020|EPI ISL 563808|B.1.370|Australia|2020-04-13	0.0003423796	Oceania
Oceania|hCoV-19/Australia/NSW604/2020|EPI ISL 478716|B.1|Australia|2020-04-07	Oceania|hCoV-19/Australia/VIC1369/2020|EPI ISL 563808|B.1.370|Australia|2020-04-13	0.0002396549	Oceania
Oceania|hCoV-19/Australia/ACT0051/2020|EPI ISL 498518|B.1|Australia|2020-04-07	Oceania|hCoV-19/Australia/VIC1369/2020|EPI ISL 563808|B.1.370|Australia|2020-04-13	0.0001690185	Oceania
Oceania|hCoV-19/Australia/VIC1279/2020|EPI ISL 430678|B.1.1|Australia|2020-04-07	Oceania|hCoV-19/Australia/VIC1369/2020|EPI ISL 563808|B.1.370|Australia|2020-04-13	0.0003042630	Oceania
Oceania|hCoV-19/Australia/SAP298/2020|EPI ISL 468007|B.1.5|Australia|2020-04-07	Oceania|hCoV-19/Australia/VIC1369/2020|EPI ISL 563808|B.1.370|Australia|2020-04-13	0.0002709096	Oceania
Oceania|hCoV-19/Australia/VIC1094/2020|EPI ISL 430583|B.1.5|Australia|2020-04-07	Oceania|hCoV-19/Australia/VIC1369/2020|EPI ISL 563808|B.1.370|Australia|2020-04-13	0.0002366294	Oceania
Oceania|hCoV-19/Australia/VIC1110/2020|EPI ISL 430569|B.1.1|Australia|2020-04-07	Oceania|hCoV-19/Australia/VIC1369/2020|EPI ISL 563808|B.1.370|Australia|2020-04-13	0.0003043697	Oceania
Oceania|hCoV-19/Australia/VIC1109/2020|EPI ISL 430618|B.1|Australia|2020-04-07	Oceania|hCoV-19/Australia/VIC1369/2020|EPI ISL 563808|B.1.370|Australia|2020-04-13	0.0002028106	Oceania
Oceania|hCoV-19/Australia/VIC1113/2020|EPI ISL 430575|B.1|Australia|2020-04-07	Oceania|hCoV-19/Australia/VIC1369/2020|EPI ISL 563808|B.1.370|Australia|2020-04-13	0.0002029204	Oceania
Oceania|hCoV-19/Australia/WA43/2020|EPI ISL 470860|B.1|Australia|2020-04-07	Oceania|hCoV-19/Australia/VIC1369/2020|EPI ISL 563808|B.1.370|Australia|2020-04-13	0.0003077804	Oceania
Oceania|hCoV-19/Australia/VIC1106/2020|EPI ISL 430588|B.1.265|Australia|2020-04-07	Oceania|hCoV-19/Australia/VIC1369/2020|EPI ISL 563808|B.1.370|Australia|2020-04-13	0.0001359979	Oceania
Oceania|hCoV-19/Australia/TAS60/2020|EPI ISL 522733|B.1|Australia|2020-04-07	Oceania|hCoV-19/Australia/VIC1369/2020|EPI ISL 563808|B.1.370|Australia|2020-04-13	0.0002047429	Oceania
Oceania|hCoV-19/New Zealand/20VR2046/2020|EPI ISL 456345|B.1.5|New Zealand|2020-04-07	Oceania|hCoV-19/Australia/VIC1369/2020|EPI ISL 563808|B.1.370|Australia|2020-04-13	0.0001737895	Oceania
Oceania|hCoV-19/New Zealand/20VR2072/2020|EPI ISL 456359|B|New Zealand|2020-04-07	Oceania|hCoV-19/Australia/VIC1369/2020|EPI ISL 563808|B.1.370|Australia|2020-04-13	0.0004524984	Oceania
Oceania|hCoV-19/Australia/VIC1111/2020|EPI ISL 430570|B.1|Australia|2020-04-07	Oceania|hCoV-19/Australia/VIC1369/2020|EPI ISL 563808|B.1.370|Australia|2020-04-13	0.0001394927	Oceania
Oceania|hCoV-19/Australia/SAP301/2020|EPI ISL 467986|B.1|Australia|2020-04-07	Oceania|hCoV-19/Australia/VIC1369/2020|EPI ISL 563808|B.1.370|Australia|2020-04-13	0.0006695160	Oceania
Oceania|hCoV-19/Australia/VIC1092/2020|EPI ISL 430582|B.1|Australia|2020-04-07	Oceania|hCoV-19/Australia/VIC1369/2020|EPI ISL 563808|B.1.370|Australia|2020-04-13	0.0002469932	Oceania
Oceania|hCoV-19/Australia/VIC1280/2020|EPI ISL 430709|B.1.1|Australia|2020-04-07	Oceania|hCoV-19/Australia/VIC1369/2020|EPI ISL 563808|B.1.370|Australia|2020-04-13	0.0003111732	Oceania
Oceania|hCoV-19/Australia/WA45/2020|EPI ISL 470862|B.1|Australia|2020-04-08	Oceania|hCoV-19/Australia/VIC1369/2020|EPI ISL 563808|B.1.370|Australia|2020-04-13	0.0003718818	Oceania
Oceania|hCoV-19/Australia/QLD969/2020|EPI ISL 530233|B.1|Australia|2020-04-08	Oceania|hCoV-19/Australia/VIC1369/2020|EPI ISL 563808|B.1.370|Australia|2020-04-13	0.0001013932	Oceania
Oceania|hCoV-19/Australia/WA17/2020|EPI ISL 470835|B.1|Australia|2020-04-08	Oceania|hCoV-19/Australia/VIC1369/2020|EPI ISL 563808|B.1.370|Australia|2020-04-13	0.0002366282	Oceania
Oceania|hCoV-19/Australia/NSW595/2020|EPI ISL 478707|B.1.1|Australia|2020-04-08	Oceania|hCoV-19/Australia/VIC1369/2020|EPI ISL 563808|B.1.370|Australia|2020-04-13	0.0003081587	Oceania
Oceania|hCoV-19/Australia/NSW603/2020|EPI ISL 478715|B.1|Australia|2020-04-08	Oceania|hCoV-19/Australia/VIC1369/2020|EPI ISL 563808|B.1.370|Australia|2020-04-13	0.0002396549	Oceania
Oceania|hCoV-19/Australia/NSW302/2020|EPI ISL 451566|B.1.5|Australia|2020-04-08	Oceania|hCoV-19/Australia/VIC1369/2020|EPI ISL 563808|B.1.370|Australia|2020-04-13	0.0002054142	Oceania
Oceania|hCoV-19/Australia/NSW294/2020|EPI ISL 451558|B.1.1.33|Australia|2020-04-08	Oceania|hCoV-19/Australia/VIC1369/2020|EPI ISL 563808|B.1.370|Australia|2020-04-13	0.0003424057	Oceania
Oceania|hCoV-19/Australia/NSW352/2020|EPI ISL 451613|B.1.5|Australia|2020-04-08	Oceania|hCoV-19/Australia/VIC1369/2020|EPI ISL 563808|B.1.370|Australia|2020-04-13	0.0001711669	Oceania
Oceania|hCoV-19/Australia/WA60/2020|EPI ISL 512713|B.1|Australia|2020-04-08	Oceania|hCoV-19/Australia/VIC1369/2020|EPI ISL 563808|B.1.370|Australia|2020-04-13	0.0001711756	Oceania
Oceania|hCoV-19/Australia/WA104/2020|EPI ISL 512757|B.1|Australia|2020-04-08	Oceania|hCoV-19/Australia/VIC1369/2020|EPI ISL 563808|B.1.370|Australia|2020-04-13	0.0002739110	Oceania
Oceania|hCoV-19/Australia/WA61/2020|EPI ISL 512714|B.1|Australia|2020-04-08	Oceania|hCoV-19/Australia/VIC1369/2020|EPI ISL 563808|B.1.370|Australia|2020-04-13	0.0002396741	Oceania
Oceania|hCoV-19/Australia/VIC1135/2020|EPI ISL 430601|B.1.370|Australia|2020-04-08	Oceania|hCoV-19/Australia/VIC1369/2020|EPI ISL 563808|B.1.370|Australia|2020-04-13	0.0001352046	Oceania
Oceania|hCoV-19/Australia/VIC1281/2020|EPI ISL 430676|B.1.1|Australia|2020-04-08	Oceania|hCoV-19/Australia/VIC1369/2020|EPI ISL 563808|B.1.370|Australia|2020-04-13	0.0003042630	Oceania
Oceania|hCoV-19/Australia/VIC1119/2020|EPI ISL 430567|B.1|Australia|2020-04-08	Oceania|hCoV-19/Australia/VIC1369/2020|EPI ISL 563808|B.1.370|Australia|2020-04-13	0.0002366105	Oceania
Oceania|hCoV-19/Australia/VIC899/2020|EPI ISL 427149|B.52|Australia|2020-04-08	Oceania|hCoV-19/Australia/VIC1369/2020|EPI ISL 563808|B.1.370|Australia|2020-04-13	0.0005772337	Oceania
Oceania|hCoV-19/Australia/VIC-CBA5/2020|EPI ISL 430065|B.1.1.71|Australia|2020-04-08	Oceania|hCoV-19/Australia/VIC1369/2020|EPI ISL 563808|B.1.370|Australia|2020-04-13	0.0004074841	Oceania
Oceania|hCoV-19/Australia/VIC1139/2020|EPI ISL 430610|B.1|Australia|2020-04-08	Oceania|hCoV-19/Australia/VIC1369/2020|EPI ISL 563808|B.1.370|Australia|2020-04-13	0.0002366105	Oceania
Oceania|hCoV-19/Australia/VIC1134/2020|EPI ISL 430600|B.1|Australia|2020-04-08	Oceania|hCoV-19/Australia/VIC1369/2020|EPI ISL 563808|B.1.370|Australia|2020-04-13	0.0001351937	Oceania
Oceania|hCoV-19/Australia/VIC1143/2020|EPI ISL 430614|B.1.1|Australia|2020-04-08	Oceania|hCoV-19/Australia/VIC1369/2020|EPI ISL 563808|B.1.370|Australia|2020-04-13	0.0003042718	Oceania
Oceania|hCoV-19/Australia/VIC1137/2020|EPI ISL 430607|B.1|Australia|2020-04-08	Oceania|hCoV-19/Australia/VIC1369/2020|EPI ISL 563808|B.1.370|Australia|2020-04-13	0.0001014069	Oceania
Oceania|hCoV-19/Australia/VIC1138/2020|EPI ISL 430609|B.1.1|Australia|2020-04-08	Oceania|hCoV-19/Australia/VIC1369/2020|EPI ISL 563808|B.1.370|Australia|2020-04-13	0.0002705053	Oceania
Oceania|hCoV-19/Australia/VIC-CBA6/2020|EPI ISL 430066|B.1|Australia|2020-04-08	Oceania|hCoV-19/Australia/VIC1369/2020|EPI ISL 563808|B.1.370|Australia|2020-04-13	0.0003089585	Oceania
Oceania|hCoV-19/Australia/VIC1136/2020|EPI ISL 430606|B|Australia|2020-04-08	Oceania|hCoV-19/Australia/VIC1369/2020|EPI ISL 563808|B.1.370|Australia|2020-04-13	0.0005141602	Oceania
Oceania|hCoV-19/New Zealand/20VR2074/2020|EPI ISL 456361|B.1.1|New Zealand|2020-04-08	Oceania|hCoV-19/Australia/VIC1369/2020|EPI ISL 563808|B.1.370|Australia|2020-04-13	0.0002082682	Oceania
Oceania|hCoV-19/Australia/VIC1140/2020|EPI ISL 430611|B.1|Australia|2020-04-08	Oceania|hCoV-19/Australia/VIC1369/2020|EPI ISL 563808|B.1.370|Australia|2020-04-13	0.0002431981	Oceania
Oceania|hCoV-19/Australia/VIC1363/2020|EPI ISL 561517|B.1.1|Australia|2020-04-08	Oceania|hCoV-19/Australia/VIC1369/2020|EPI ISL 563808|B.1.370|Australia|2020-04-13	0.0003484778	Oceania
Oceania|hCoV-19/Australia/VIC1127/2020|EPI ISL 430608|B.1.1|Australia|2020-04-08	Oceania|hCoV-19/Australia/VIC1369/2020|EPI ISL 563808|B.1.370|Australia|2020-04-13	0.0002813574	Oceania
Oceania|hCoV-19/Australia/VIC1132/2020|EPI ISL 430593|B.1|Australia|2020-04-08	Oceania|hCoV-19/Australia/VIC1369/2020|EPI ISL 563808|B.1.370|Australia|2020-04-13	0.0002028251	Oceania
Oceania|hCoV-19/Australia/QLD966/2020|EPI ISL 530234|B.1|Australia|2020-04-09	Oceania|hCoV-19/Australia/VIC1369/2020|EPI ISL 563808|B.1.370|Australia|2020-04-13	0.0001690113	Oceania
Oceania|hCoV-19/Australia/VIC1159/2020|EPI ISL 430604|B.1.370|Australia|2020-04-09	Oceania|hCoV-19/Australia/VIC1369/2020|EPI ISL 563808|B.1.370|Australia|2020-04-13	0.0000337954	Oceania
Oceania|hCoV-19/Australia/NSW2437/2020|EPI ISL 527017|B.1.1.33|Australia|2020-04-09	Oceania|hCoV-19/Australia/VIC1369/2020|EPI ISL 563808|B.1.370|Australia|2020-04-13	0.0003718923	Oceania
Oceania|hCoV-19/Australia/NSW2534/2020|EPI ISL 527038|B.1.98|Australia|2020-04-09	Oceania|hCoV-19/Australia/VIC1369/2020|EPI ISL 563808|B.1.370|Australia|2020-04-13	0.0004057234	Oceania
Oceania|hCoV-19/Australia/NSW673/2020|EPI ISL 513316|B.1.1.33|Australia|2020-04-09	Oceania|hCoV-19/Australia/VIC1369/2020|EPI ISL 563808|B.1.370|Australia|2020-04-13	0.0003766541	Oceania
Oceania|hCoV-19/Australia/NSW602/2020|EPI ISL 478714|B.1|Australia|2020-04-09	Oceania|hCoV-19/Australia/VIC1369/2020|EPI ISL 563808|B.1.370|Australia|2020-04-13	0.0002396549	Oceania
Oceania|hCoV-19/Australia/VIC1161/2020|EPI ISL 430615|B.1|Australia|2020-04-09	Oceania|hCoV-19/Australia/VIC1369/2020|EPI ISL 563808|B.1.370|Australia|2020-04-13	0.0002027989	Oceania
Oceania|hCoV-19/Australia/VIC1284/2020|EPI ISL 430701|B.1.5|Australia|2020-04-09	Oceania|hCoV-19/Australia/VIC1369/2020|EPI ISL 563808|B.1.370|Australia|2020-04-13	0.0002029112	Oceania
Oceania|hCoV-19/Australia/VIC1158/2020|EPI ISL 430602|B.1.1|Australia|2020-04-09	Oceania|hCoV-19/Australia/VIC1369/2020|EPI ISL 563808|B.1.370|Australia|2020-04-13	0.0003042631	Oceania
Oceania|hCoV-19/Australia/VIC1160/2020|EPI ISL 430605|B.1.370|Australia|2020-04-09	Oceania|hCoV-19/Australia/VIC1369/2020|EPI ISL 563808|B.1.370|Australia|2020-04-13	0.0000337965	Oceania
Oceania|hCoV-19/Australia/VIC1162/2020|EPI ISL 430616|B.1|Australia|2020-04-09	Oceania|hCoV-19/Australia/VIC1369/2020|EPI ISL 563808|B.1.370|Australia|2020-04-13	0.0001014241	Oceania
Oceania|hCoV-19/Australia/VIC1355/2020|EPI ISL 430638|B.1.1|Australia|2020-04-09	Oceania|hCoV-19/Australia/VIC1369/2020|EPI ISL 563808|B.1.370|Australia|2020-04-13	0.0002705785	Oceania
Oceania|hCoV-19/Australia/VIC1248/2020|EPI ISL 436114|B.1.5|Australia|2020-04-09	Oceania|hCoV-19/Australia/VIC1369/2020|EPI ISL 563808|B.1.370|Australia|2020-04-13	0.0002029043	Oceania
Oceania|hCoV-19/Australia/SAP095/2020|EPI ISL 451129|B.1|Australia|2020-04-09	Oceania|hCoV-19/Australia/VIC1369/2020|EPI ISL 563808|B.1.370|Australia|2020-04-13	0.0003745771	Oceania
Oceania|hCoV-19/Australia/VIC1247/2020|EPI ISL 436113|B.1.1|Australia|2020-04-09	Oceania|hCoV-19/Australia/VIC1369/2020|EPI ISL 563808|B.1.370|Australia|2020-04-13	0.0002711377	Oceania
Oceania|hCoV-19/Australia/VIC1164/2020|EPI ISL 430624|B.1.22|Australia|2020-04-09	Oceania|hCoV-19/Australia/VIC1369/2020|EPI ISL 563808|B.1.370|Australia|2020-04-13	0.0002728627	Oceania
Oceania|hCoV-19/New Zealand/20VR2048/2020|EPI ISL 456346|B.1|New Zealand|2020-04-09	Oceania|hCoV-19/Australia/VIC1369/2020|EPI ISL 563808|B.1.370|Australia|2020-04-13	0.0002436246	Oceania
Oceania|hCoV-19/Australia/VIC1285/2020|EPI ISL 430702|B.1.5|Australia|2020-04-09	Oceania|hCoV-19/Australia/VIC1369/2020|EPI ISL 563808|B.1.370|Australia|2020-04-13	0.0002110093	Oceania
Oceania|hCoV-19/Australia/VIC1178/2020|EPI ISL 430674|B.1.1|Australia|2020-04-10	Oceania|hCoV-19/Australia/VIC1369/2020|EPI ISL 563808|B.1.370|Australia|2020-04-13	0.0003381541	Oceania
Oceania|hCoV-19/Australia/VIC1313/2020|EPI ISL 430714|B.1.5|Australia|2020-04-10	Oceania|hCoV-19/Australia/VIC1369/2020|EPI ISL 563808|B.1.370|Australia|2020-04-13	0.0002030416	Oceania
Oceania|hCoV-19/Australia/VIC1300/2020|EPI ISL 430677|B.1.1|Australia|2020-04-10	Oceania|hCoV-19/Australia/VIC1369/2020|EPI ISL 563808|B.1.370|Australia|2020-04-13	0.0003043454	Oceania
Oceania|hCoV-19/Australia/VIC1303/2020|EPI ISL 430694|B.1.1|Australia|2020-04-10	Oceania|hCoV-19/Australia/VIC1369/2020|EPI ISL 563808|B.1.370|Australia|2020-04-13	0.0003394165	Oceania
Oceania|hCoV-19/Australia/VIC1174/2020|EPI ISL 430623|B.1.370|Australia|2020-04-10	Oceania|hCoV-19/Australia/VIC1369/2020|EPI ISL 563808|B.1.370|Australia|2020-04-13	0.0000339652	Oceania
Oceania|hCoV-19/Australia/VIC1312/2020|EPI ISL 562136|B.1.5|Australia|2020-04-10	Oceania|hCoV-19/Australia/VIC1369/2020|EPI ISL 563808|B.1.370|Australia|2020-04-13	0.0002050255	Oceania
Oceania|hCoV-19/Australia/VIC1176/2020|EPI ISL 430630|B.1.5|Australia|2020-04-10	Oceania|hCoV-19/Australia/VIC1369/2020|EPI ISL 563808|B.1.370|Australia|2020-04-13	0.0001711610	Oceania
Oceania|hCoV-19/Australia/VIC1250/2020|EPI ISL 436115|B.1.1|Australia|2020-04-10	Oceania|hCoV-19/Australia/VIC1369/2020|EPI ISL 563808|B.1.370|Australia|2020-04-13	0.0003413975	Oceania
Oceania|hCoV-19/Australia/VIC1175/2020|EPI ISL 430625|B.1.22|Australia|2020-04-10	Oceania|hCoV-19/Australia/VIC1369/2020|EPI ISL 563808|B.1.370|Australia|2020-04-13	0.0002735250	Oceania
Oceania|hCoV-19/Australia/VIC1316/2020|EPI ISL 430690|B.1.370|Australia|2020-04-11	Oceania|hCoV-19/Australia/VIC1369/2020|EPI ISL 563808|B.1.370|Australia|2020-04-13	0.0000000000	Oceania
Oceania|hCoV-19/Australia/QLD961/2020|EPI ISL 530236|B.1.1|Australia|2020-04-11	Oceania|hCoV-19/Australia/VIC1369/2020|EPI ISL 563808|B.1.370|Australia|2020-04-13	0.0002704504	Oceania
Oceania|hCoV-19/Australia/NSW2570/2020|EPI ISL 527057|B.1|Australia|2020-04-11	Oceania|hCoV-19/Australia/VIC1369/2020|EPI ISL 563808|B.1.370|Australia|2020-04-13	0.0001690035	Oceania
Oceania|hCoV-19/Australia/QLD971/2020|EPI ISL 530235|B.1|Australia|2020-04-11	Oceania|hCoV-19/Australia/VIC1369/2020|EPI ISL 563808|B.1.370|Australia|2020-04-13	0.0002028084	Oceania
Oceania|hCoV-19/Australia/NSW494/2020|EPI ISL 455034|B.1.5|Australia|2020-04-11	Oceania|hCoV-19/Australia/VIC1369/2020|EPI ISL 563808|B.1.370|Australia|2020-04-13	0.0002054046	Oceania
Oceania|hCoV-19/Australia/NSW332/2020|EPI ISL 451594|B.1.1.33|Australia|2020-04-11	Oceania|hCoV-19/Australia/VIC1369/2020|EPI ISL 563808|B.1.370|Australia|2020-04-13	0.0003424057	Oceania
Oceania|hCoV-19/Australia/VIC1256/2020|EPI ISL 436120|B.1.370|Australia|2020-04-11	Oceania|hCoV-19/Australia/VIC1369/2020|EPI ISL 563808|B.1.370|Australia|2020-04-13	0.0000000000	Oceania
Oceania|hCoV-19/Australia/VIC1317/2020|EPI ISL 430691|B.1.1|Australia|2020-04-11	Oceania|hCoV-19/Australia/VIC1369/2020|EPI ISL 563808|B.1.370|Australia|2020-04-13	0.0002722996	Oceania
Oceania|hCoV-19/Australia/VIC1319/2020|EPI ISL 430700|B.1|Australia|2020-04-11	Oceania|hCoV-19/Australia/VIC1369/2020|EPI ISL 563808|B.1.370|Australia|2020-04-13	0.0001022779	Oceania
Oceania|hCoV-19/Australia/VIC1321/2020|EPI ISL 430704|B.4|Australia|2020-04-11	Oceania|hCoV-19/Australia/VIC1369/2020|EPI ISL 563808|B.1.370|Australia|2020-04-13	0.0006473375	Oceania
Oceania|hCoV-19/Australia/VIC1187/2020|EPI ISL 430675|B.1|Australia|2020-04-11	Oceania|hCoV-19/Australia/VIC1369/2020|EPI ISL 563808|B.1.370|Australia|2020-04-13	0.0002048996	Oceania
Oceania|hCoV-19/Australia/VIC1181/2020|EPI ISL 430627|B.1.1|Australia|2020-04-11	Oceania|hCoV-19/Australia/VIC1369/2020|EPI ISL 563808|B.1.370|Australia|2020-04-13	0.0004145424	Oceania
Oceania|hCoV-19/Australia/VIC1260/2020|EPI ISL 436123|B.4|Australia|2020-04-11	Oceania|hCoV-19/Australia/VIC1369/2020|EPI ISL 563808|B.1.370|Australia|2020-04-13	0.0006542681	Oceania
Oceania|hCoV-19/Australia/VIC1183/2020|EPI ISL 430628|B.1.1|Australia|2020-04-11	Oceania|hCoV-19/Australia/VIC1369/2020|EPI ISL 563808|B.1.370|Australia|2020-04-13	0.0004245878	Oceania
Oceania|hCoV-19/Australia/NSW2571/2020|EPI ISL 527058|B.1.98|Australia|2020-04-12	Oceania|hCoV-19/Australia/VIC1369/2020|EPI ISL 563808|B.1.370|Australia|2020-04-13	0.0003719053	Oceania
Oceania|hCoV-19/Australia/VIC1329/2020|EPI ISL 430696|B.1.370|Australia|2020-04-12	Oceania|hCoV-19/Australia/VIC1369/2020|EPI ISL 563808|B.1.370|Australia|2020-04-13	0.0000000000	Oceania
Oceania|hCoV-19/Australia/ACT0059/2020|EPI ISL 498523|B.1|Australia|2020-04-12	Oceania|hCoV-19/Australia/VIC1369/2020|EPI ISL 563808|B.1.370|Australia|2020-04-13	0.0001690185	Oceania
Oceania|hCoV-19/Australia/VIC1267/2020|EPI ISL 436126|B.1.370|Australia|2020-04-12	Oceania|hCoV-19/Australia/VIC1369/2020|EPI ISL 563808|B.1.370|Australia|2020-04-13	0.0000000000	Oceania
Oceania|hCoV-19/Australia/VIC1353/2020|EPI ISL 430716|B.1.1|Australia|2020-04-12	Oceania|hCoV-19/Australia/VIC1369/2020|EPI ISL 563808|B.1.370|Australia|2020-04-13	0.0003045925	Oceania
Oceania|hCoV-19/Australia/NSW2120/2020|EPI ISL 509498|B.1.1|Australia|2020-04-13	Oceania|hCoV-19/Australia/VIC1369/2020|EPI ISL 563808|B.1.370|Australia|2020-04-13	0.0004395681	Oceania
Oceania|hCoV-19/Australia/NSW601/2020|EPI ISL 478713|B.1|Australia|2020-04-13	Oceania|hCoV-19/Australia/VIC1369/2020|EPI ISL 563808|B.1.370|Australia|2020-04-13	0.0002738971	Oceania
Oceania|hCoV-19/Australia/NSW377/2020|EPI ISL 451637|B.1.5|Australia|2020-04-13	Oceania|hCoV-19/Australia/VIC1369/2020|EPI ISL 563808|B.1.370|Australia|2020-04-13	0.0001711669	Oceania
Oceania|hCoV-19/Australia/VIC1336/2020|EPI ISL 430698|B.1.1|Australia|2020-04-13	Oceania|hCoV-19/Australia/VIC1369/2020|EPI ISL 563808|B.1.370|Australia|2020-04-13	0.0003044623	Oceania
Oceania|hCoV-19/Australia/NSW02/2020|EPI ISL 408976|B|Australia|2020-01-22	Oceania|hCoV-19/Australia/VIC1340/2020|EPI ISL 430686|B.1|Australia|2020-04-13	0.0003386869	Oceania
Oceania|hCoV-19/Australia/NSW01/2020|EPI ISL 407893|A|Australia|2020-01-24	Oceania|hCoV-19/Australia/VIC1340/2020|EPI ISL 430686|B.1|Australia|2020-04-13	0.0003382016	Oceania
Oceania|hCoV-19/Australia/NSW04/2020|EPI ISL 417030|A|Australia|2020-01-24	Oceania|hCoV-19/Australia/VIC1340/2020|EPI ISL 430686|B.1|Australia|2020-04-13	0.0004396892	Oceania
Oceania|hCoV-19/Australia/VIC02/2020|EPI ISL 416410|B|Australia|2020-01-24	Oceania|hCoV-19/Australia/VIC1340/2020|EPI ISL 430686|B.1|Australia|2020-04-13	0.0003413567	Oceania
Oceania|hCoV-19/Australia/VIC01/2020|EPI ISL 406844|B|Australia|2020-01-25	Oceania|hCoV-19/Australia/VIC1340/2020|EPI ISL 430686|B.1|Australia|2020-04-13	0.0003721895	Oceania
Oceania|hCoV-19/Australia/NSW03/2020|EPI ISL 408977|B|Australia|2020-01-25	Oceania|hCoV-19/Australia/VIC1340/2020|EPI ISL 430686|B.1|Australia|2020-04-13	0.0003043892	Oceania
Oceania|hCoV-19/Australia/NSW2153/2020|EPI ISL 509505|B.1.5|Australia|2020-01-25	Oceania|hCoV-19/Australia/VIC1340/2020|EPI ISL 430686|B.1|Australia|2020-04-13	0.0001690948	Oceania
Oceania|hCoV-19/Australia/QLD01/2020|EPI ISL 407894|A|Australia|2020-01-28	Oceania|hCoV-19/Australia/VIC1340/2020|EPI ISL 430686|B.1|Australia|2020-04-13	0.0004058820	Oceania
Oceania|hCoV-19/Australia/VPRL014/2020|EPI ISL 455603|B.1|Australia|2020-01-30	Oceania|hCoV-19/Australia/VIC1340/2020|EPI ISL 430686|B.1|Australia|2020-04-13	0.0003382015	Oceania
Oceania|hCoV-19/Australia/QLD02/2020|EPI ISL 407896|A|Australia|2020-01-30	Oceania|hCoV-19/Australia/VIC1340/2020|EPI ISL 430686|B.1|Australia|2020-04-13	0.0004735486	Oceania
Oceania|hCoV-19/Australia/SA01/2020|EPI ISL 480778|B.1|Australia|2020-01-30	Oceania|hCoV-19/Australia/VIC1340/2020|EPI ISL 430686|B.1|Australia|2020-04-13	0.0003386597	Oceania
Oceania|hCoV-19/Australia/SA04/2020|EPI ISL 480781|B.1|Australia|2020-01-30	Oceania|hCoV-19/Australia/VIC1340/2020|EPI ISL 430686|B.1|Australia|2020-04-13	0.0003402381	Oceania
Oceania|hCoV-19/Australia/VIC13/2020|EPI ISL 419733|B|Australia|2020-01-31	Oceania|hCoV-19/Australia/VIC1340/2020|EPI ISL 430686|B.1|Australia|2020-04-13	0.0004064063	Oceania
Oceania|hCoV-19/Australia/VIC14/2020|EPI ISL 419734|B|Australia|2020-02-02	Oceania|hCoV-19/Australia/VIC1340/2020|EPI ISL 430686|B.1|Australia|2020-04-13	0.0003093009	Oceania
Oceania|hCoV-19/Australia/QLD03/2020|EPI ISL 410717|A|Australia|2020-02-05	Oceania|hCoV-19/Australia/VIC1340/2020|EPI ISL 430686|B.1|Australia|2020-04-13	0.0004397142	Oceania
Oceania|hCoV-19/Australia/QLD04/2020|EPI ISL 410718|A|Australia|2020-02-05	Oceania|hCoV-19/Australia/VIC1340/2020|EPI ISL 430686|B.1|Australia|2020-04-13	0.0004058820	Oceania
Oceania|hCoV-19/Australia/VIC07/2020|EPI ISL 416415|A|Australia|2020-02-08	Oceania|hCoV-19/Australia/VIC1340/2020|EPI ISL 430686|B.1|Australia|2020-04-13	0.0004397146	Oceania
Oceania|hCoV-19/Australia/SAP097/2020|EPI ISL 468039|B|Australia|2020-02-22	Oceania|hCoV-19/Australia/VIC1340/2020|EPI ISL 430686|B.1|Australia|2020-04-13	0.0003720639	Oceania
Oceania|hCoV-19/Australia/WA11/2020|EPI ISL 420456|B|Australia|2020-02-22	Oceania|hCoV-19/Australia/VIC1340/2020|EPI ISL 430686|B.1|Australia|2020-04-13	0.0003720844	Oceania
Oceania|hCoV-19/Australia/WA34/2020|EPI ISL 470851|B|Australia|2020-02-27	Oceania|hCoV-19/Australia/VIC1340/2020|EPI ISL 430686|B.1|Australia|2020-04-13	0.0003720466	Oceania
Oceania|hCoV-19/New Zealand/20VR0174/2020|EPI ISL 413490|B.4|New Zealand|2020-02-27	Oceania|hCoV-19/Australia/VIC1340/2020|EPI ISL 430686|B.1|Australia|2020-04-13	0.0004398298	Oceania
Oceania|hCoV-19/Australia/NSW05/2020|EPI ISL 412975|B.4|Australia|2020-02-28	Oceania|hCoV-19/Australia/VIC1340/2020|EPI ISL 430686|B.1|Australia|2020-04-13	0.0004736062	Oceania
Oceania|hCoV-19/Australia/QLDID922/2020|EPI ISL 418799|B|Australia|2020-02-28	Oceania|hCoV-19/Australia/VIC1340/2020|EPI ISL 430686|B.1|Australia|2020-04-13	0.0004058703	Oceania
Oceania|hCoV-19/Australia/NSW09/2020|EPI ISL 413595|B.4|Australia|2020-02-28	Oceania|hCoV-19/Australia/VIC1340/2020|EPI ISL 430686|B.1|Australia|2020-04-13	0.0005138975	Oceania
Oceania|hCoV-19/Australia/NSW08/2020|EPI ISL 413594|B|Australia|2020-02-28	Oceania|hCoV-19/Australia/VIC1340/2020|EPI ISL 430686|B.1|Australia|2020-04-13	0.0002740096	Oceania
Oceania|hCoV-19/Australia/NSW10/2020|EPI ISL 413596|B|Australia|2020-02-28	Oceania|hCoV-19/Australia/VIC1340/2020|EPI ISL 430686|B.1|Australia|2020-04-13	0.0002740190	Oceania
Oceania|hCoV-19/Australia/NSW219/2020|EPI ISL 427643|B|Australia|2020-02-28	Oceania|hCoV-19/Australia/VIC1340/2020|EPI ISL 430686|B.1|Australia|2020-04-13	0.0002740284	Oceania
Oceania|hCoV-19/Australia/NSW07/2020|EPI ISL 413214|B.4|Australia|2020-02-29	Oceania|hCoV-19/Australia/VIC1340/2020|EPI ISL 430686|B.1|Australia|2020-04-13	0.0004397558	Oceania
Oceania|hCoV-19/Australia/QLD09/2020|EPI ISL 414414|B.4|Australia|2020-02-29	Oceania|hCoV-19/Australia/VIC1340/2020|EPI ISL 430686|B.1|Australia|2020-04-13	0.0004735925	Oceania
Oceania|hCoV-19/Australia/NSW06/2020|EPI ISL 413213|B.4|Australia|2020-02-29	Oceania|hCoV-19/Australia/VIC1340/2020|EPI ISL 430686|B.1|Australia|2020-04-13	0.0005074400	Oceania
Oceania|hCoV-19/New Zealand/20VR0189/2020|EPI ISL 416519|B.1.1|New Zealand|2020-03-02	Oceania|hCoV-19/Australia/VIC1340/2020|EPI ISL 430686|B.1|Australia|2020-04-13	0.0002367443	Oceania
Oceania|hCoV-19/Australia/VIC04/2020|EPI ISL 416412|B.4|Australia|2020-03-02	Oceania|hCoV-19/Australia/VIC1340/2020|EPI ISL 430686|B.1|Australia|2020-04-13	0.0005751226	Oceania
Oceania|hCoV-19/Australia/NSW11/2020|EPI ISL 413597|B.4|Australia|2020-03-02	Oceania|hCoV-19/Australia/VIC1340/2020|EPI ISL 430686|B.1|Australia|2020-04-13	0.0004110801	Oceania
Oceania|hCoV-19/Australia/NSW217/2020|EPI ISL 427644|B.4|Australia|2020-03-02	Oceania|hCoV-19/Australia/VIC1340/2020|EPI ISL 430686|B.1|Australia|2020-04-13	0.0004110942	Oceania
Oceania|hCoV-19/Australia/SAP098/2020|EPI ISL 483066|B.4|Australia|2020-03-03	Oceania|hCoV-19/Australia/VIC1340/2020|EPI ISL 430686|B.1|Australia|2020-04-13	0.0005074875	Oceania
Oceania|hCoV-19/Australia/NSW15/2020|EPI ISL 417383|B.4|Australia|2020-03-03	Oceania|hCoV-19/Australia/VIC1340/2020|EPI ISL 430686|B.1|Australia|2020-04-13	0.0005074311	Oceania
Oceania|hCoV-19/New Zealand/20VR1109/2020|EPI ISL 456190|B.31|New Zealand|2020-03-03	Oceania|hCoV-19/Australia/VIC1340/2020|EPI ISL 430686|B.1|Australia|2020-04-13	0.0006428592	Oceania
Oceania|hCoV-19/Australia/NSW14/2020|EPI ISL 413600|B.4|Australia|2020-03-03	Oceania|hCoV-19/Australia/VIC1340/2020|EPI ISL 430686|B.1|Australia|2020-04-13	0.0004110849	Oceania
Oceania|hCoV-19/Australia/NSW22/2020|EPI ISL 427649|B.4|Australia|2020-03-03	Oceania|hCoV-19/Australia/VIC1340/2020|EPI ISL 430686|B.1|Australia|2020-04-13	0.0004453744	Oceania
Oceania|hCoV-19/Australia/VPRL004/2020|EPI ISL 455596|B.4|Australia|2020-03-03	Oceania|hCoV-19/Australia/VIC1340/2020|EPI ISL 430686|B.1|Australia|2020-04-13	0.0005075219	Oceania
Oceania|hCoV-19/Australia/SAP217/2020|EPI ISL 483073|B|Australia|2020-03-03	Oceania|hCoV-19/Australia/VIC1340/2020|EPI ISL 430686|B.1|Australia|2020-04-13	0.0004102825	Oceania
Oceania|hCoV-19/Australia/SAP099/2020|EPI ISL 468038|B.4|Australia|2020-03-04	Oceania|hCoV-19/Australia/VIC1340/2020|EPI ISL 430686|B.1|Australia|2020-04-13	0.0005413560	Oceania
Oceania|hCoV-19/Australia/NSW21/2020|EPI ISL 417386|B.4|Australia|2020-03-04	Oceania|hCoV-19/Australia/VIC1340/2020|EPI ISL 430686|B.1|Australia|2020-04-13	0.0004736145	Oceania
Oceania|hCoV-19/Australia/WA06/2020|EPI ISL 420534|B.1.98|Australia|2020-03-04	Oceania|hCoV-19/Australia/VIC1340/2020|EPI ISL 430686|B.1|Australia|2020-04-13	0.0002032144	Oceania
Oceania|hCoV-19/Australia/NSW12/2020|EPI ISL 413598|B.4|Australia|2020-03-04	Oceania|hCoV-19/Australia/VIC1340/2020|EPI ISL 430686|B.1|Australia|2020-04-13	0.0005138975	Oceania
Oceania|hCoV-19/Australia/NSW23/2020|EPI ISL 427650|B.4|Australia|2020-03-04	Oceania|hCoV-19/Australia/VIC1340/2020|EPI ISL 430686|B.1|Australia|2020-04-13	0.0004453535	Oceania
Oceania|hCoV-19/Australia/NSW65/2020|EPI ISL 427645|B.4|Australia|2020-03-04	Oceania|hCoV-19/Australia/VIC1340/2020|EPI ISL 430686|B.1|Australia|2020-04-13	0.0004796215	Oceania
Oceania|hCoV-19/Australia/NSW13/2020|EPI ISL 413599|B.4|Australia|2020-03-04	Oceania|hCoV-19/Australia/VIC1340/2020|EPI ISL 430686|B.1|Australia|2020-04-13	0.0004453535	Oceania
Oceania|hCoV-19/New Zealand/20VR0195/2020|EPI ISL 534335|B.1.1|New Zealand|2020-03-04	Oceania|hCoV-19/Australia/VIC1340/2020|EPI ISL 430686|B.1|Australia|2020-04-13	0.0002412891	Oceania
Oceania|hCoV-19/Australia/NSW25/2020|EPI ISL 417388|B.6|Australia|2020-03-05	Oceania|hCoV-19/Australia/VIC1340/2020|EPI ISL 430686|B.1|Australia|2020-04-13	0.0005074019	Oceania
Oceania|hCoV-19/Australia/NSW18/2020|EPI ISL 417384|B.4|Australia|2020-03-05	Oceania|hCoV-19/Australia/VIC1340/2020|EPI ISL 430686|B.1|Australia|2020-04-13	0.0005074164	Oceania
Oceania|hCoV-19/Australia/NSW66/2020|EPI ISL 427646|B.4|Australia|2020-03-05	Oceania|hCoV-19/Australia/VIC1340/2020|EPI ISL 430686|B.1|Australia|2020-04-13	0.0004796215	Oceania
Oceania|hCoV-19/Australia/TAS54/2020|EPI ISL 522729|B.4|Australia|2020-03-05	Oceania|hCoV-19/Australia/VIC1340/2020|EPI ISL 430686|B.1|Australia|2020-04-13	0.0004762647	Oceania
Oceania|hCoV-19/New Zealand/20VR0206/2020|EPI ISL 416526|B.4|New Zealand|2020-03-05	Oceania|hCoV-19/Australia/VIC1340/2020|EPI ISL 430686|B.1|Australia|2020-04-13	0.0004826860	Oceania
Oceania|hCoV-19/Australia/NSW24/2020|EPI ISL 417387|B.4|Australia|2020-03-06	Oceania|hCoV-19/Australia/VIC1340/2020|EPI ISL 430686|B.1|Australia|2020-04-13	0.0005074400	Oceania
Oceania|hCoV-19/Australia/NSW19/2020|EPI ISL 417385|B.4|Australia|2020-03-06	Oceania|hCoV-19/Australia/VIC1340/2020|EPI ISL 430686|B.1|Australia|2020-04-13	0.0005074310	Oceania
Oceania|hCoV-19/Australia/NSW155/2020|EPI ISL 427647|B.1.1|Australia|2020-03-06	Oceania|hCoV-19/Australia/VIC1340/2020|EPI ISL 430686|B.1|Australia|2020-04-13	0.0002397686	Oceania
Oceania|hCoV-19/Australia/NSW33/2020|EPI ISL 427654|B.4|Australia|2020-03-06	Oceania|hCoV-19/Australia/VIC1340/2020|EPI ISL 430686|B.1|Australia|2020-04-13	0.0004453744	Oceania
Oceania|hCoV-19/Australia/VPRL002/2020|EPI ISL 455595|B|Australia|2020-03-06	Oceania|hCoV-19/Australia/VIC1340/2020|EPI ISL 430686|B.1|Australia|2020-04-13	0.0004059378	Oceania
Oceania|hCoV-19/Australia/VIC06/2020|EPI ISL 416414|B.4|Australia|2020-03-06	Oceania|hCoV-19/Australia/VIC1340/2020|EPI ISL 430686|B.1|Australia|2020-04-13	0.0005163443	Oceania
Oceania|hCoV-19/Australia/VIC18/2020|EPI ISL 419737|B.40|Australia|2020-03-07	Oceania|hCoV-19/Australia/VIC1340/2020|EPI ISL 430686|B.1|Australia|2020-04-13	0.0006090322	Oceania
Oceania|hCoV-19/Australia/NSW27/2020|EPI ISL 417390|B.1.1|Australia|2020-03-08	Oceania|hCoV-19/Australia/VIC1340/2020|EPI ISL 430686|B.1|Australia|2020-04-13	0.0003043981	Oceania
Oceania|hCoV-19/Australia/NSW28/2020|EPI ISL 417391|B.4|Australia|2020-03-08	Oceania|hCoV-19/Australia/VIC1340/2020|EPI ISL 430686|B.1|Australia|2020-04-13	0.0005751390	Oceania
Oceania|hCoV-19/Australia/NSW35/2020|EPI ISL 417393|B.4|Australia|2020-03-08	Oceania|hCoV-19/Australia/VIC1340/2020|EPI ISL 430686|B.1|Australia|2020-04-13	0.0005481688	Oceania
Oceania|hCoV-19/Australia/NSW29/2020|EPI ISL 427651|B|Australia|2020-03-08	Oceania|hCoV-19/Australia/VIC1340/2020|EPI ISL 430686|B.1|Australia|2020-04-13	0.0003768175	Oceania
Oceania|hCoV-19/Australia/NSW153/2020|EPI ISL 427653|B.1.1|Australia|2020-03-08	Oceania|hCoV-19/Australia/VIC1340/2020|EPI ISL 430686|B.1|Australia|2020-04-13	0.0002397686	Oceania
Oceania|hCoV-19/Australia/NSW375/2020|EPI ISL 451635|B.4|Australia|2020-03-08	Oceania|hCoV-19/Australia/VIC1340/2020|EPI ISL 430686|B.1|Australia|2020-04-13	0.0005481876	Oceania
Oceania|hCoV-19/Australia/NSW252/2020|EPI ISL 451517|B.4|Australia|2020-03-08	Oceania|hCoV-19/Australia/VIC1340/2020|EPI ISL 430686|B.1|Australia|2020-04-13	0.0004796215	Oceania
Oceania|hCoV-19/Australia/VIC19/2020|EPI ISL 419738|B.39|Australia|2020-03-08	Oceania|hCoV-19/Australia/VIC1340/2020|EPI ISL 430686|B.1|Australia|2020-04-13	0.0005465653	Oceania
Oceania|hCoV-19/Australia/NSW26/2020|EPI ISL 417389|B.4|Australia|2020-03-09	Oceania|hCoV-19/Australia/VIC1340/2020|EPI ISL 430686|B.1|Australia|2020-04-13	0.0005751451	Oceania
Oceania|hCoV-19/Australia/VIC23/2020|EPI ISL 419743|B.40|Australia|2020-03-09	Oceania|hCoV-19/Australia/VIC1340/2020|EPI ISL 430686|B.1|Australia|2020-04-13	0.0005751391	Oceania
Oceania|hCoV-19/Australia/VIC21/2020|EPI ISL 419740|B.40|Australia|2020-03-09	Oceania|hCoV-19/Australia/VIC1340/2020|EPI ISL 430686|B.1|Australia|2020-04-13	0.0006089835	Oceania
Oceania|hCoV-19/Australia/VIC22/2020|EPI ISL 419742|B.1|Australia|2020-03-09	Oceania|hCoV-19/Australia/VIC1340/2020|EPI ISL 430686|B.1|Australia|2020-04-13	0.0001352600	Oceania
Oceania|hCoV-19/Australia/NSW154/2020|EPI ISL 427652|B.1.1|Australia|2020-03-09	Oceania|hCoV-19/Australia/VIC1340/2020|EPI ISL 430686|B.1|Australia|2020-04-13	0.0002397686	Oceania
Oceania|hCoV-19/Australia/NSW2155/2020|EPI ISL 500633|B.4|Australia|2020-03-09	Oceania|hCoV-19/Australia/VIC1340/2020|EPI ISL 430686|B.1|Australia|2020-04-13	0.0004736251	Oceania
Oceania|hCoV-19/Australia/NSW2154/2020|EPI ISL 500632|B.1.1|Australia|2020-03-09	Oceania|hCoV-19/Australia/VIC1340/2020|EPI ISL 430686|B.1|Australia|2020-04-13	0.0002705888	Oceania
Oceania|hCoV-19/Australia/VIC26/2020|EPI ISL 419745|B.3|Australia|2020-03-10	Oceania|hCoV-19/Australia/VIC1340/2020|EPI ISL 430686|B.1|Australia|2020-04-13	0.0003720509	Oceania
Oceania|hCoV-19/Australia/NSW31/2020|EPI ISL 417392|B.4|Australia|2020-03-10	Oceania|hCoV-19/Australia/VIC1340/2020|EPI ISL 430686|B.1|Australia|2020-04-13	0.0005074311	Oceania
Oceania|hCoV-19/Australia/VIC30/2020|EPI ISL 419749|B.4|Australia|2020-03-10	Oceania|hCoV-19/Australia/VIC1340/2020|EPI ISL 430686|B.1|Australia|2020-04-13	0.0004736009	Oceania
Oceania|hCoV-19/Australia/VIC36/2020|EPI ISL 419765|B|Australia|2020-03-10	Oceania|hCoV-19/Australia/VIC1340/2020|EPI ISL 430686|B.1|Australia|2020-04-13	0.0004397427	Oceania
Oceania|hCoV-19/Australia/VIC31/2020|EPI ISL 419750|B.1|Australia|2020-03-10	Oceania|hCoV-19/Australia/VIC1340/2020|EPI ISL 430686|B.1|Australia|2020-04-13	0.0000676241	Oceania
Oceania|hCoV-19/Australia/NSW36/2020|EPI ISL 417394|B.40|Australia|2020-03-10	Oceania|hCoV-19/Australia/VIC1340/2020|EPI ISL 430686|B.1|Australia|2020-04-13	0.0004796276	Oceania
Oceania|hCoV-19/Australia/NSW38/2020|EPI ISL 417396|B.6|Australia|2020-03-10	Oceania|hCoV-19/Australia/VIC1340/2020|EPI ISL 430686|B.1|Australia|2020-04-13	0.0004453462	Oceania
Oceania|hCoV-19/Australia/NSW41/2020|EPI ISL 417399|B.40|Australia|2020-03-10	Oceania|hCoV-19/Australia/VIC1340/2020|EPI ISL 430686|B.1|Australia|2020-04-13	0.0003768046	Oceania
Oceania|hCoV-19/Australia/NSW44/2020|EPI ISL 417400|B.6|Australia|2020-03-10	Oceania|hCoV-19/Australia/VIC1340/2020|EPI ISL 430686|B.1|Australia|2020-04-13	0.0004453331	Oceania
Oceania|hCoV-19/Australia/NSW46/2020|EPI ISL 427658|B.3|Australia|2020-03-10	Oceania|hCoV-19/Australia/VIC1340/2020|EPI ISL 430686|B.1|Australia|2020-04-13	0.0003426476	Oceania
Oceania|hCoV-19/Australia/NSW51/2020|EPI ISL 427660|B.40|Australia|2020-03-10	Oceania|hCoV-19/Australia/VIC1340/2020|EPI ISL 430686|B.1|Australia|2020-04-13	0.0003768175	Oceania
Oceania|hCoV-19/Australia/NSW376/2020|EPI ISL 451636|B.4|Australia|2020-03-10	Oceania|hCoV-19/Australia/VIC1340/2020|EPI ISL 430686|B.1|Australia|2020-04-13	0.0004796356	Oceania
Oceania|hCoV-19/Australia/NSW103/2020|EPI ISL 427657|B.1.5|Australia|2020-03-10	Oceania|hCoV-19/Australia/VIC1340/2020|EPI ISL 430686|B.1|Australia|2020-04-13	0.0001369876	Oceania
Oceania|hCoV-19/Australia/NSW63/2020|EPI ISL 427664|B|Australia|2020-03-10	Oceania|hCoV-19/Australia/VIC1340/2020|EPI ISL 430686|B.1|Australia|2020-04-13	0.0003083095	Oceania
Oceania|hCoV-19/Australia/NSW49/2020|EPI ISL 427659|B.6|Australia|2020-03-10	Oceania|hCoV-19/Australia/VIC1340/2020|EPI ISL 430686|B.1|Australia|2020-04-13	0.0004453615	Oceania
Oceania|hCoV-19/Australia/NSW2159/2020|EPI ISL 500637|B.1.5|Australia|2020-03-10	Oceania|hCoV-19/Australia/VIC1340/2020|EPI ISL 430686|B.1|Australia|2020-04-13	0.0001352692	Oceania
Oceania|hCoV-19/Australia/VIC29/2020|EPI ISL 419748|B.1.1|Australia|2020-03-10	Oceania|hCoV-19/Australia/VIC1340/2020|EPI ISL 430686|B.1|Australia|2020-04-13	0.0003044186	Oceania
Oceania|hCoV-19/Australia/NSW2139/2020|EPI ISL 500627|B.4|Australia|2020-03-10	Oceania|hCoV-19/Australia/VIC1340/2020|EPI ISL 430686|B.1|Australia|2020-04-13	0.0005413260	Oceania
Oceania|hCoV-19/New Zealand/20VR0712/2020|EPI ISL 456163|B.1.1|New Zealand|2020-03-11	Oceania|hCoV-19/Australia/VIC1340/2020|EPI ISL 430686|B.1|Australia|2020-04-13	0.0002367443	Oceania
Oceania|hCoV-19/Australia/QLDID921/2020|EPI ISL 417033|B.6|Australia|2020-03-11	Oceania|hCoV-19/Australia/VIC1340/2020|EPI ISL 430686|B.1|Australia|2020-04-13	0.0004397301	Oceania
Oceania|hCoV-19/Australia/VIC44/2020|EPI ISL 419767|B.1|Australia|2020-03-11	Oceania|hCoV-19/Australia/VIC1340/2020|EPI ISL 430686|B.1|Australia|2020-04-13	0.0001690833	Oceania
Oceania|hCoV-19/Australia/VIC39/2020|EPI ISL 419757|B.1|Australia|2020-03-11	Oceania|hCoV-19/Australia/VIC1340/2020|EPI ISL 430686|B.1|Australia|2020-04-13	0.0001352615	Oceania
Oceania|hCoV-19/Australia/QLDID920/2020|EPI ISL 417032|B.1.5|Australia|2020-03-11	Oceania|hCoV-19/Australia/VIC1340/2020|EPI ISL 430686|B.1|Australia|2020-04-13	0.0001352600	Oceania
Oceania|hCoV-19/Australia/VIC45/2020|EPI ISL 419802|B.1.1|Australia|2020-03-11	Oceania|hCoV-19/Australia/VIC1340/2020|EPI ISL 430686|B.1|Australia|2020-04-13	0.0002367443	Oceania
Oceania|hCoV-19/Australia/NSW40/2020|EPI ISL 417398|B.4|Australia|2020-03-11	Oceania|hCoV-19/Australia/VIC1340/2020|EPI ISL 430686|B.1|Australia|2020-04-13	0.0005139034	Oceania
Oceania|hCoV-19/Australia/NSW52/2020|EPI ISL 417405|B|Australia|2020-03-11	Oceania|hCoV-19/Australia/VIC1340/2020|EPI ISL 430686|B.1|Australia|2020-04-13	0.0003768046	Oceania
Oceania|hCoV-19/Australia/NSW39/2020|EPI ISL 417397|B.1.5|Australia|2020-03-11	Oceania|hCoV-19/Australia/VIC1340/2020|EPI ISL 430686|B.1|Australia|2020-04-13	0.0001369829	Oceania
Oceania|hCoV-19/Australia/NSW102/2020|EPI ISL 427656|B.1.5|Australia|2020-03-11	Oceania|hCoV-19/Australia/VIC1340/2020|EPI ISL 430686|B.1|Australia|2020-04-13	0.0001369876	Oceania
Oceania|hCoV-19/Australia/NSW34/2020|EPI ISL 427655|B.4|Australia|2020-03-11	Oceania|hCoV-19/Australia/VIC1340/2020|EPI ISL 430686|B.1|Australia|2020-04-13	0.0004796440	Oceania
Oceania|hCoV-19/Australia/VIC38/2020|EPI ISL 419756|B.1.6|Australia|2020-03-11	Oceania|hCoV-19/Australia/VIC1340/2020|EPI ISL 430686|B.1|Australia|2020-04-13	0.0002367278	Oceania
Oceania|hCoV-19/Australia/NSW218/2020|EPI ISL 427665|B.3|Australia|2020-03-11	Oceania|hCoV-19/Australia/VIC1340/2020|EPI ISL 430686|B.1|Australia|2020-04-13	0.0003768347	Oceania
Oceania|hCoV-19/Australia/VIC43/2020|EPI ISL 419763|B.1.1|Australia|2020-03-11	Oceania|hCoV-19/Australia/VIC1340/2020|EPI ISL 430686|B.1|Australia|2020-04-13	0.0002706107	Oceania
Oceania|hCoV-19/Australia/NSW2156/2020|EPI ISL 500634|B.39|Australia|2020-03-11	Oceania|hCoV-19/Australia/VIC1340/2020|EPI ISL 430686|B.1|Australia|2020-04-13	0.0005074826	Oceania
Oceania|hCoV-19/Australia/TAS124/2020|EPI ISL 522589|B|Australia|2020-03-11	Oceania|hCoV-19/Australia/VIC1340/2020|EPI ISL 430686|B.1|Australia|2020-04-13	0.0004130204	Oceania
Oceania|hCoV-19/New Zealand/CoV002/2020|EPI ISL 417212|B.31|New Zealand|2020-03-11	Oceania|hCoV-19/Australia/VIC1340/2020|EPI ISL 430686|B.1|Australia|2020-04-13	0.0005093785	Oceania
Oceania|hCoV-19/Australia/VIC50/2020|EPI ISL 419766|B.1|Australia|2020-03-12	Oceania|hCoV-19/Australia/VIC1340/2020|EPI ISL 430686|B.1|Australia|2020-04-13	0.0000676241	Oceania
Oceania|hCoV-19/Australia/VIC55/2020|EPI ISL 419776|B|Australia|2020-03-12	Oceania|hCoV-19/Australia/VIC1340/2020|EPI ISL 430686|B.1|Australia|2020-04-13	0.0004397301	Oceania
Oceania|hCoV-19/Australia/VIC52/2020|EPI ISL 419768|B.1.1.71|Australia|2020-03-12	Oceania|hCoV-19/Australia/VIC1340/2020|EPI ISL 430686|B.1|Australia|2020-04-13	0.0003382271	Oceania
Oceania|hCoV-19/Australia/VIC58/2020|EPI ISL 419784|B.4|Australia|2020-03-12	Oceania|hCoV-19/Australia/VIC1340/2020|EPI ISL 430686|B.1|Australia|2020-04-13	0.0004397427	Oceania
Oceania|hCoV-19/Australia/VIC54/2020|EPI ISL 419770|B.1|Australia|2020-03-12	Oceania|hCoV-19/Australia/VIC1340/2020|EPI ISL 430686|B.1|Australia|2020-04-13	0.0001690833	Oceania
Oceania|hCoV-19/Australia/VIC47/2020|EPI ISL 419759|B.40|Australia|2020-03-12	Oceania|hCoV-19/Australia/VIC1340/2020|EPI ISL 430686|B.1|Australia|2020-04-13	0.0006090117	Oceania
Oceania|hCoV-19/Australia/NSW50/2020|EPI ISL 417404|B.1.1|Australia|2020-03-12	Oceania|hCoV-19/Australia/VIC1340/2020|EPI ISL 430686|B.1|Australia|2020-04-13	0.0002740176	Oceania
Oceania|hCoV-19/Australia/NSW254/2020|EPI ISL 451519|B.4|Australia|2020-03-12	Oceania|hCoV-19/Australia/VIC1340/2020|EPI ISL 430686|B.1|Australia|2020-04-13	0.0005824615	Oceania
Oceania|hCoV-19/Australia/VIC48/2020|EPI ISL 419762|B.1|Australia|2020-03-12	Oceania|hCoV-19/Australia/VIC1340/2020|EPI ISL 430686|B.1|Australia|2020-04-13	0.0000676264	Oceania
Oceania|hCoV-19/Australia/NSW2158/2020|EPI ISL 500636|B.1.5|Australia|2020-03-12	Oceania|hCoV-19/Australia/VIC1340/2020|EPI ISL 430686|B.1|Australia|2020-04-13	0.0001690948	Oceania
Oceania|hCoV-19/Australia/VIC49/2020|EPI ISL 419764|B.1|Australia|2020-03-12	Oceania|hCoV-19/Australia/VIC1340/2020|EPI ISL 430686|B.1|Australia|2020-04-13	0.0001014725	Oceania
Oceania|hCoV-19/New Zealand/20VR0334/2020|EPI ISL 456157|B.1|New Zealand|2020-03-12	Oceania|hCoV-19/Australia/VIC1340/2020|EPI ISL 430686|B.1|Australia|2020-04-13	0.0001033898	Oceania
Oceania|hCoV-19/Australia/VIC62/2020|EPI ISL 419774|B.1|Australia|2020-03-13	Oceania|hCoV-19/Australia/VIC1340/2020|EPI ISL 430686|B.1|Australia|2020-04-13	0.0001690833	Oceania
Oceania|hCoV-19/Australia/NSW2011/2020|EPI ISL 500598|B.4|Australia|2020-03-13	Oceania|hCoV-19/Australia/VIC1340/2020|EPI ISL 430686|B.1|Australia|2020-04-13	0.0006090186	Oceania
Oceania|hCoV-19/Australia/VIC66/2020|EPI ISL 419780|B.4|Australia|2020-03-13	Oceania|hCoV-19/Australia/VIC1340/2020|EPI ISL 430686|B.1|Australia|2020-04-13	0.0004397427	Oceania
Oceania|hCoV-19/Australia/VIC70/2020|EPI ISL 419786|B|Australia|2020-03-13	Oceania|hCoV-19/Australia/VIC1340/2020|EPI ISL 430686|B.1|Australia|2020-04-13	0.0004058962	Oceania
Oceania|hCoV-19/Australia/WA02/2020|EPI ISL 420532|B.1.98|Australia|2020-03-13	Oceania|hCoV-19/Australia/VIC1340/2020|EPI ISL 430686|B.1|Australia|2020-04-13	0.0001693418	Oceania
Oceania|hCoV-19/Australia/NSW45/2020|EPI ISL 417401|B.6|Australia|2020-03-13	Oceania|hCoV-19/Australia/VIC1340/2020|EPI ISL 430686|B.1|Australia|2020-04-13	0.0004110681	Oceania
Oceania|hCoV-19/Australia/NSW47/2020|EPI ISL 417402|B.1.5|Australia|2020-03-13	Oceania|hCoV-19/Australia/VIC1340/2020|EPI ISL 430686|B.1|Australia|2020-04-13	0.0002054950	Oceania
Oceania|hCoV-19/Australia/NSW607/2020|EPI ISL 490017|B.40|Australia|2020-03-13	Oceania|hCoV-19/Australia/VIC1340/2020|EPI ISL 430686|B.1|Australia|2020-04-13	0.0003768175	Oceania
Oceania|hCoV-19/Australia/NSW592/2020|EPI ISL 478704|B.1.5|Australia|2020-03-13	Oceania|hCoV-19/Australia/VIC1340/2020|EPI ISL 430686|B.1|Australia|2020-04-13	0.0001369876	Oceania
Oceania|hCoV-19/Australia/NSW2147/2020|EPI ISL 500628|B.1.5|Australia|2020-03-13	Oceania|hCoV-19/Australia/VIC1340/2020|EPI ISL 430686|B.1|Australia|2020-04-13	0.0002029216	Oceania
Oceania|hCoV-19/Australia/VIC64/2020|EPI ISL 419778|B.1|Australia|2020-03-13	Oceania|hCoV-19/Australia/VIC1340/2020|EPI ISL 430686|B.1|Australia|2020-04-13	0.0001355349	Oceania
Oceania|hCoV-19/Australia/VIC61/2020|EPI ISL 419773|B|Australia|2020-03-13	Oceania|hCoV-19/Australia/VIC1340/2020|EPI ISL 430686|B.1|Australia|2020-04-13	0.0004427752	Oceania
Oceania|hCoV-19/Australia/VIC63/2020|EPI ISL 419775|B.1|Australia|2020-03-13	Oceania|hCoV-19/Australia/VIC1340/2020|EPI ISL 430686|B.1|Australia|2020-04-13	0.0001703968	Oceania
Oceania|hCoV-19/Australia/VIC82/2020|EPI ISL 419794|B.40|Australia|2020-03-14	Oceania|hCoV-19/Australia/VIC1340/2020|EPI ISL 430686|B.1|Australia|2020-04-13	0.0004735786	Oceania
Oceania|hCoV-19/Australia/VIC83/2020|EPI ISL 419799|B|Australia|2020-03-14	Oceania|hCoV-19/Australia/VIC1340/2020|EPI ISL 430686|B.1|Australia|2020-04-13	0.0004399086	Oceania
Oceania|hCoV-19/Australia/VIC80/2020|EPI ISL 419792|B.40|Australia|2020-03-14	Oceania|hCoV-19/Australia/VIC1340/2020|EPI ISL 430686|B.1|Australia|2020-04-13	0.0004397428	Oceania
Oceania|hCoV-19/Australia/NSW2005/2020|EPI ISL 500597|B.1|Australia|2020-03-14	Oceania|hCoV-19/Australia/VIC1340/2020|EPI ISL 430686|B.1|Australia|2020-04-13	0.0002029136	Oceania
Oceania|hCoV-19/Australia/VIC84/2020|EPI ISL 419803|B.39|Australia|2020-03-14	Oceania|hCoV-19/Australia/VIC1340/2020|EPI ISL 430686|B.1|Australia|2020-04-13	0.0005074400	Oceania
Oceania|hCoV-19/Australia/VIC78/2020|EPI ISL 419790|B|Australia|2020-03-14	Oceania|hCoV-19/Australia/VIC1340/2020|EPI ISL 430686|B.1|Australia|2020-04-13	0.0003382515	Oceania
Oceania|hCoV-19/Australia/QLDID923/2020|EPI ISL 418801|B.1|Australia|2020-03-14	Oceania|hCoV-19/Australia/VIC1340/2020|EPI ISL 430686|B.1|Australia|2020-04-13	0.0001690833	Oceania
Oceania|hCoV-19/Australia/WA03/2020|EPI ISL 420533|B.1|Australia|2020-03-14	Oceania|hCoV-19/Australia/VIC1340/2020|EPI ISL 430686|B.1|Australia|2020-04-13	0.0000677294	Oceania
Oceania|hCoV-19/Australia/WA01/2020|EPI ISL 420531|B.1.98|Australia|2020-03-14	Oceania|hCoV-19/Australia/VIC1340/2020|EPI ISL 430686|B.1|Australia|2020-04-13	0.0002032144	Oceania
Oceania|hCoV-19/Australia/NSW54/2020|EPI ISL 417407|B.1.1|Australia|2020-03-14	Oceania|hCoV-19/Australia/VIC1340/2020|EPI ISL 430686|B.1|Australia|2020-04-13	0.0002397604	Oceania
Oceania|hCoV-19/Australia/NSW48/2020|EPI ISL 417403|B.6|Australia|2020-03-14	Oceania|hCoV-19/Australia/VIC1340/2020|EPI ISL 430686|B.1|Australia|2020-04-13	0.0004110681	Oceania
Oceania|hCoV-19/Australia/NSW256/2020|EPI ISL 451521|B.4|Australia|2020-03-14	Oceania|hCoV-19/Australia/VIC1340/2020|EPI ISL 430686|B.1|Australia|2020-04-13	0.0004796215	Oceania
Oceania|hCoV-19/Australia/NSW583/2020|EPI ISL 478695|B.40|Australia|2020-03-14	Oceania|hCoV-19/Australia/VIC1340/2020|EPI ISL 430686|B.1|Australia|2020-04-13	0.0003768175	Oceania
Oceania|hCoV-19/Australia/NSW582/2020|EPI ISL 478694|B.40|Australia|2020-03-14	Oceania|hCoV-19/Australia/VIC1340/2020|EPI ISL 430686|B.1|Australia|2020-04-13	0.0004110822	Oceania
Oceania|hCoV-19/Australia/VIC79/2020|EPI ISL 419791|B.40|Australia|2020-03-14	Oceania|hCoV-19/Australia/VIC1340/2020|EPI ISL 430686|B.1|Australia|2020-04-13	0.0004059104	Oceania
Oceania|hCoV-19/Australia/NSW2146/2020|EPI ISL 509503|B.40|Australia|2020-03-14	Oceania|hCoV-19/Australia/VIC1340/2020|EPI ISL 430686|B.1|Australia|2020-04-13	0.0004059101	Oceania
Oceania|hCoV-19/Australia/VIC81/2020|EPI ISL 419793|B.40|Australia|2020-03-14	Oceania|hCoV-19/Australia/VIC1340/2020|EPI ISL 430686|B.1|Australia|2020-04-13	0.0004059101	Oceania
Oceania|hCoV-19/Australia/SAP215/2020|EPI ISL 468001|B.1.1|Australia|2020-03-14	Oceania|hCoV-19/Australia/VIC1340/2020|EPI ISL 430686|B.1|Australia|2020-04-13	0.0002368243	Oceania
Oceania|hCoV-19/Australia/VIC87/2020|EPI ISL 419797|B.40|Australia|2020-03-15	Oceania|hCoV-19/Australia/VIC1340/2020|EPI ISL 430686|B.1|Australia|2020-04-13	0.0004735789	Oceania
Oceania|hCoV-19/Australia/NSW2144/2020|EPI ISL 527008|B.39|Australia|2020-03-15	Oceania|hCoV-19/Australia/VIC1340/2020|EPI ISL 430686|B.1|Australia|2020-04-13	0.0005074400	Oceania
Oceania|hCoV-19/Australia/SAP111/2020|EPI ISL 451131|B.1.1|Australia|2020-03-15	Oceania|hCoV-19/Australia/VIC1340/2020|EPI ISL 430686|B.1|Australia|2020-04-13	0.0002367443	Oceania
Oceania|hCoV-19/Australia/VIC90/2020|EPI ISL 419801|B.1.1|Australia|2020-03-15	Oceania|hCoV-19/Australia/VIC1340/2020|EPI ISL 430686|B.1|Australia|2020-04-13	0.0002705783	Oceania
Oceania|hCoV-19/Australia/NSW2004/2020|EPI ISL 500596|B.1.5|Australia|2020-03-15	Oceania|hCoV-19/Australia/VIC1340/2020|EPI ISL 430686|B.1|Australia|2020-04-13	0.0002367197	Oceania
Oceania|hCoV-19/Australia/VIC89/2020|EPI ISL 419800|B.1|Australia|2020-03-15	Oceania|hCoV-19/Australia/VIC1340/2020|EPI ISL 430686|B.1|Australia|2020-04-13	0.0002367374	Oceania
Oceania|hCoV-19/New Zealand/20VR0276/2020|EPI ISL 416539|A|New Zealand|2020-03-15	Oceania|hCoV-19/Australia/VIC1340/2020|EPI ISL 430686|B.1|Australia|2020-04-13	0.0004735569	Oceania
Oceania|hCoV-19/Australia/ACT0082/2020|EPI ISL 498542|B.1.1|Australia|2020-03-15	Oceania|hCoV-19/Australia/VIC1340/2020|EPI ISL 430686|B.1|Australia|2020-04-13	0.0002705704	Oceania
Oceania|hCoV-19/Australia/VIC92/2020|EPI ISL 419809|B.1.5|Australia|2020-03-15	Oceania|hCoV-19/Australia/VIC1340/2020|EPI ISL 430686|B.1|Australia|2020-04-13	0.0001352600	Oceania
Oceania|hCoV-19/Australia/NSW112/2020|EPI ISL 427666|B.1.5|Australia|2020-03-15	Oceania|hCoV-19/Australia/VIC1340/2020|EPI ISL 430686|B.1|Australia|2020-04-13	0.0002055020	Oceania
Oceania|hCoV-19/Australia/VIC91/2020|EPI ISL 419804|B.1.5|Australia|2020-03-15	Oceania|hCoV-19/Australia/VIC1340/2020|EPI ISL 430686|B.1|Australia|2020-04-13	0.0002029318	Oceania
Oceania|hCoV-19/Australia/SAP220/2020|EPI ISL 467995|B.1.5|Australia|2020-03-15	Oceania|hCoV-19/Australia/VIC1340/2020|EPI ISL 430686|B.1|Australia|2020-04-13	0.0002043761	Oceania
Oceania|hCoV-19/Australia/VIC09/2020|EPI ISL 416515|B|Australia|2020-03-15	Oceania|hCoV-19/Australia/VIC1340/2020|EPI ISL 430686|B.1|Australia|2020-04-13	0.0004436458	Oceania
Oceania|hCoV-19/Australia/VIC93/2020|EPI ISL 419815|B.3|Australia|2020-03-15	Oceania|hCoV-19/Australia/VIC1340/2020|EPI ISL 430686|B.1|Australia|2020-04-13	0.0003762236	Oceania
Oceania|hCoV-19/Australia/SAP410/2020|EPI ISL 492175|B.6|Australia|2020-03-15	Oceania|hCoV-19/Australia/VIC1340/2020|EPI ISL 430686|B.1|Australia|2020-04-13	0.0005657063	Oceania
Oceania|hCoV-19/Australia/SAP439/2020|EPI ISL 508130|B.6|Australia|2020-03-16	Oceania|hCoV-19/Australia/VIC1340/2020|EPI ISL 430686|B.1|Australia|2020-04-13	0.0004397292	Oceania
Oceania|hCoV-19/Australia/VIC97/2020|EPI ISL 419808|B.4|Australia|2020-03-16	Oceania|hCoV-19/Australia/VIC1340/2020|EPI ISL 430686|B.1|Australia|2020-04-13	0.0004397427	Oceania
Oceania|hCoV-19/Australia/VIC99/2020|EPI ISL 419811|B.1|Australia|2020-03-16	Oceania|hCoV-19/Australia/VIC1340/2020|EPI ISL 430686|B.1|Australia|2020-04-13	0.0002705501	Oceania
Oceania|hCoV-19/Australia/VIC141/2020|EPI ISL 419838|B.1.5|Australia|2020-03-16	Oceania|hCoV-19/Australia/VIC1340/2020|EPI ISL 430686|B.1|Australia|2020-04-13	0.0001352600	Oceania
Oceania|hCoV-19/Australia/SAP112/2020|EPI ISL 468016|B.1.1|Australia|2020-03-16	Oceania|hCoV-19/Australia/VIC1340/2020|EPI ISL 430686|B.1|Australia|2020-04-13	0.0002367443	Oceania
Oceania|hCoV-19/Australia/VIC142/2020|EPI ISL 419839|B.1|Australia|2020-03-16	Oceania|hCoV-19/Australia/VIC1340/2020|EPI ISL 430686|B.1|Australia|2020-04-13	0.0001014429	Oceania
Oceania|hCoV-19/Australia/NSW2151/2020|EPI ISL 500631|B|Australia|2020-03-16	Oceania|hCoV-19/Australia/VIC1340/2020|EPI ISL 430686|B.1|Australia|2020-04-13	0.0003043892	Oceania
Oceania|hCoV-19/Australia/NSW2149/2020|EPI ISL 500630|B.1.1.10|Australia|2020-03-16	Oceania|hCoV-19/Australia/VIC1340/2020|EPI ISL 430686|B.1|Australia|2020-04-13	0.0003044069	Oceania
Oceania|hCoV-19/New Zealand/20VR0993/2020|EPI ISL 456176|B|New Zealand|2020-03-16	Oceania|hCoV-19/Australia/VIC1340/2020|EPI ISL 430686|B.1|Australia|2020-04-13	0.0003382358	Oceania
Oceania|hCoV-19/Australia/VIC143/2020|EPI ISL 419840|B.1.1|Australia|2020-03-16	Oceania|hCoV-19/Australia/VIC1340/2020|EPI ISL 430686|B.1|Australia|2020-04-13	0.0003043981	Oceania
Oceania|hCoV-19/Australia/VIC96/2020|EPI ISL 419807|B|Australia|2020-03-16	Oceania|hCoV-19/Australia/VIC1340/2020|EPI ISL 430686|B.1|Australia|2020-04-13	0.0003044059	Oceania
Oceania|hCoV-19/Australia/NSW58/2020|EPI ISL 417410|B.40|Australia|2020-03-16	Oceania|hCoV-19/Australia/VIC1340/2020|EPI ISL 430686|B.1|Australia|2020-04-13	0.0004110802	Oceania
Oceania|hCoV-19/Australia/NSW57/2020|EPI ISL 417409|B.40|Australia|2020-03-16	Oceania|hCoV-19/Australia/VIC1340/2020|EPI ISL 430686|B.1|Australia|2020-04-13	0.0004796136	Oceania
Oceania|hCoV-19/Australia/NSW104/2020|EPI ISL 427677|B.1.5|Australia|2020-03-16	Oceania|hCoV-19/Australia/VIC1340/2020|EPI ISL 430686|B.1|Australia|2020-04-13	0.0001369876	Oceania
Oceania|hCoV-19/Australia/NSW75/2020|EPI ISL 427703|B.40|Australia|2020-03-16	Oceania|hCoV-19/Australia/VIC1340/2020|EPI ISL 430686|B.1|Australia|2020-04-13	0.0003768175	Oceania
Oceania|hCoV-19/Australia/NSW88/2020|EPI ISL 427702|B.40|Australia|2020-03-16	Oceania|hCoV-19/Australia/VIC1340/2020|EPI ISL 430686|B.1|Australia|2020-04-13	0.0004453693	Oceania
Oceania|hCoV-19/Australia/NSW158/2020|EPI ISL 427735|B.1.1|Australia|2020-03-16	Oceania|hCoV-19/Australia/VIC1340/2020|EPI ISL 430686|B.1|Australia|2020-04-13	0.0002740270	Oceania
Oceania|hCoV-19/Australia/NSW111/2020|EPI ISL 427661|B.1.5|Australia|2020-03-16	Oceania|hCoV-19/Australia/VIC1340/2020|EPI ISL 430686|B.1|Australia|2020-04-13	0.0002055020	Oceania
Oceania|hCoV-19/Australia/VIC146/2020|EPI ISL 419843|B.40|Australia|2020-03-17	Oceania|hCoV-19/Australia/VIC1340/2020|EPI ISL 430686|B.1|Australia|2020-04-13	0.0004397305	Oceania
Oceania|hCoV-19/Australia/VIC327/2020|EPI ISL 426637|B.40|Australia|2020-03-17	Oceania|hCoV-19/Australia/VIC1340/2020|EPI ISL 430686|B.1|Australia|2020-04-13	0.0004058963	Oceania
Oceania|hCoV-19/Australia/VIC157/2020|EPI ISL 419854|B.1|Australia|2020-03-17	Oceania|hCoV-19/Australia/VIC1340/2020|EPI ISL 430686|B.1|Australia|2020-04-13	0.0002367374	Oceania
Oceania|hCoV-19/Australia/VIC151/2020|EPI ISL 419848|B|Australia|2020-03-17	Oceania|hCoV-19/Australia/VIC1340/2020|EPI ISL 430686|B.1|Australia|2020-04-13	0.0005074165	Oceania
Oceania|hCoV-19/Australia/VIC154/2020|EPI ISL 419851|B.1.5|Australia|2020-03-17	Oceania|hCoV-19/Australia/VIC1340/2020|EPI ISL 430686|B.1|Australia|2020-04-13	0.0002029042	Oceania
Oceania|hCoV-19/Australia/VIC144/2020|EPI ISL 419841|B.1.1|Australia|2020-03-17	Oceania|hCoV-19/Australia/VIC1340/2020|EPI ISL 430686|B.1|Australia|2020-04-13	0.0002705704	Oceania
Oceania|hCoV-19/Australia/VIC148/2020|EPI ISL 419845|B.1|Australia|2020-03-17	Oceania|hCoV-19/Australia/VIC1340/2020|EPI ISL 430686|B.1|Australia|2020-04-13	0.0000676241	Oceania
Oceania|hCoV-19/Australia/VIC153/2020|EPI ISL 419850|B.1.1|Australia|2020-03-17	Oceania|hCoV-19/Australia/VIC1340/2020|EPI ISL 430686|B.1|Australia|2020-04-13	0.0003043981	Oceania
Oceania|hCoV-19/Australia/VIC152/2020|EPI ISL 419849|B|Australia|2020-03-17	Oceania|hCoV-19/Australia/VIC1340/2020|EPI ISL 430686|B.1|Australia|2020-04-13	0.0004058962	Oceania
Oceania|hCoV-19/Australia/VIC106/2020|EPI ISL 419820|B.1.5|Australia|2020-03-17	Oceania|hCoV-19/Australia/VIC1340/2020|EPI ISL 430686|B.1|Australia|2020-04-13	0.0002367265	Oceania
Oceania|hCoV-19/Australia/VIC329/2020|EPI ISL 426639|B.1.5|Australia|2020-03-17	Oceania|hCoV-19/Australia/VIC1340/2020|EPI ISL 430686|B.1|Australia|2020-04-13	0.0002029172	Oceania
Oceania|hCoV-19/Australia/VIC149/2020|EPI ISL 419846|B.1|Australia|2020-03-17	Oceania|hCoV-19/Australia/VIC1340/2020|EPI ISL 430686|B.1|Australia|2020-04-13	0.0002705800	Oceania
Oceania|hCoV-19/Australia/VIC156/2020|EPI ISL 419853|B.1.1|Australia|2020-03-17	Oceania|hCoV-19/Australia/VIC1340/2020|EPI ISL 430686|B.1|Australia|2020-04-13	0.0002367443	Oceania
Oceania|hCoV-19/Australia/VIC155/2020|EPI ISL 419852|B.1|Australia|2020-03-17	Oceania|hCoV-19/Australia/VIC1340/2020|EPI ISL 430686|B.1|Australia|2020-04-13	0.0001014382	Oceania
Oceania|hCoV-19/Australia/VIC105/2020|EPI ISL 419819|B.1.255|Australia|2020-03-17	Oceania|hCoV-19/Australia/VIC1340/2020|EPI ISL 430686|B.1|Australia|2020-04-13	0.0001690706	Oceania
Oceania|hCoV-19/New Zealand/20VR0994/2020|EPI ISL 456177|B.31|New Zealand|2020-03-17	Oceania|hCoV-19/Australia/VIC1340/2020|EPI ISL 430686|B.1|Australia|2020-04-13	0.0005076952	Oceania
Oceania|hCoV-19/Australia/NSW62/2020|EPI ISL 417412|B.3|Australia|2020-03-17	Oceania|hCoV-19/Australia/VIC1340/2020|EPI ISL 430686|B.1|Australia|2020-04-13	0.0003425303	Oceania
Oceania|hCoV-19/Australia/SAP181/2020|EPI ISL 492122|B.1|Australia|2020-03-18	Oceania|hCoV-19/Australia/VIC1340/2020|EPI ISL 430686|B.1|Australia|2020-04-13	0.0001014430	Oceania
Oceania|hCoV-19/Australia/QLDID924/2020|EPI ISL 418802|B.1.1|Australia|2020-03-18	Oceania|hCoV-19/Australia/VIC1340/2020|EPI ISL 430686|B.1|Australia|2020-04-13	0.0002705705	Oceania
Oceania|hCoV-19/Australia/VIC174/2020|EPI ISL 419871|B.1.5|Australia|2020-03-18	Oceania|hCoV-19/Australia/VIC1340/2020|EPI ISL 430686|B.1|Australia|2020-04-13	0.0001352600	Oceania
Oceania|hCoV-19/Australia/VIC166/2020|EPI ISL 419863|B.1|Australia|2020-03-18	Oceania|hCoV-19/Australia/VIC1340/2020|EPI ISL 430686|B.1|Australia|2020-04-13	0.0002029042	Oceania
Oceania|hCoV-19/Australia/SAP159/2020|EPI ISL 492116|B.1.1|Australia|2020-03-18	Oceania|hCoV-19/Australia/VIC1340/2020|EPI ISL 430686|B.1|Australia|2020-04-13	0.0003382585	Oceania
Oceania|hCoV-19/Australia/VIC170/2020|EPI ISL 419867|B.1.5|Australia|2020-03-18	Oceania|hCoV-19/Australia/VIC1340/2020|EPI ISL 430686|B.1|Australia|2020-04-13	0.0002367197	Oceania
Oceania|hCoV-19/Australia/VIC163/2020|EPI ISL 419860|B.1.1|Australia|2020-03-18	Oceania|hCoV-19/Australia/VIC1340/2020|EPI ISL 430686|B.1|Australia|2020-04-13	0.0003044122	Oceania
Oceania|hCoV-19/Australia/VIC176/2020|EPI ISL 419873|B.31|Australia|2020-03-18	Oceania|hCoV-19/Australia/VIC1340/2020|EPI ISL 430686|B.1|Australia|2020-04-13	0.0004736010	Oceania
Oceania|hCoV-19/Australia/VIC171/2020|EPI ISL 419868|B.40|Australia|2020-03-18	Oceania|hCoV-19/Australia/VIC1340/2020|EPI ISL 430686|B.1|Australia|2020-04-13	0.0005751492	Oceania
Oceania|hCoV-19/Australia/QLDID926/2020|EPI ISL 418804|B.1.1|Australia|2020-03-18	Oceania|hCoV-19/Australia/VIC1340/2020|EPI ISL 430686|B.1|Australia|2020-04-13	0.0002705705	Oceania
Oceania|hCoV-19/Australia/VIC172/2020|EPI ISL 419869|B.40|Australia|2020-03-18	Oceania|hCoV-19/Australia/VIC1340/2020|EPI ISL 430686|B.1|Australia|2020-04-13	0.0005074401	Oceania
Oceania|hCoV-19/Australia/VIC158/2020|EPI ISL 419855|B.1|Australia|2020-03-18	Oceania|hCoV-19/Australia/VIC1340/2020|EPI ISL 430686|B.1|Australia|2020-04-13	0.0002029137	Oceania
Oceania|hCoV-19/Australia/QLDID925/2020|EPI ISL 418803|B.1|Australia|2020-03-18	Oceania|hCoV-19/Australia/VIC1340/2020|EPI ISL 430686|B.1|Australia|2020-04-13	0.0000676241	Oceania
Oceania|hCoV-19/Australia/VIC178/2020|EPI ISL 419875|B.1.1|Australia|2020-03-18	Oceania|hCoV-19/Australia/VIC1340/2020|EPI ISL 430686|B.1|Australia|2020-04-13	0.0003043980	Oceania
Oceania|hCoV-19/Australia/VIC109/2020|EPI ISL 419718|B.1.1|Australia|2020-03-18	Oceania|hCoV-19/Australia/VIC1340/2020|EPI ISL 430686|B.1|Australia|2020-04-13	0.0002367443	Oceania
Oceania|hCoV-19/New Zealand/20VR0760/2020|EPI ISL 456165|B.1.5|New Zealand|2020-03-18	Oceania|hCoV-19/Australia/VIC1340/2020|EPI ISL 430686|B.1|Australia|2020-04-13	0.0001691405	Oceania
Oceania|hCoV-19/New Zealand/20VR0770/2020|EPI ISL 456168|B.39|New Zealand|2020-03-18	Oceania|hCoV-19/Australia/VIC1340/2020|EPI ISL 430686|B.1|Australia|2020-04-13	0.0005077745	Oceania
Oceania|hCoV-19/Australia/SAP186/2020|EPI ISL 492125|B.1|Australia|2020-03-19	Oceania|hCoV-19/Australia/VIC1340/2020|EPI ISL 430686|B.1|Australia|2020-04-13	0.0001352662	Oceania
Oceania|hCoV-19/Australia/SAP368/2020|EPI ISL 492133|B.1.1|Australia|2020-03-19	Oceania|hCoV-19/Australia/VIC1340/2020|EPI ISL 430686|B.1|Australia|2020-04-13	0.0002705783	Oceania
Oceania|hCoV-19/Australia/NSW2169/2020|EPI ISL 500640|B.6|Australia|2020-03-19	Oceania|hCoV-19/Australia/VIC1340/2020|EPI ISL 430686|B.1|Australia|2020-04-13	0.0005412712	Oceania
Oceania|hCoV-19/Australia/VIC186/2020|EPI ISL 419882|B.40|Australia|2020-03-19	Oceania|hCoV-19/Australia/VIC1340/2020|EPI ISL 430686|B.1|Australia|2020-04-13	0.0004736010	Oceania
Oceania|hCoV-19/Australia/VIC184/2020|EPI ISL 419880|B.1|Australia|2020-03-19	Oceania|hCoV-19/Australia/VIC1340/2020|EPI ISL 430686|B.1|Australia|2020-04-13	0.0000338113	Oceania
Oceania|hCoV-19/Australia/VIC203/2020|EPI ISL 419898|B.40|Australia|2020-03-19	Oceania|hCoV-19/Australia/VIC1340/2020|EPI ISL 430686|B.1|Australia|2020-04-13	0.0006089658	Oceania
Oceania|hCoV-19/Australia/SAP395/2020|EPI ISL 492160|B.1.1|Australia|2020-03-19	Oceania|hCoV-19/Australia/VIC1340/2020|EPI ISL 430686|B.1|Australia|2020-04-13	0.0003044068	Oceania
Oceania|hCoV-19/New Zealand/20VR1110/2020|EPI ISL 456191|B.1.5|New Zealand|2020-03-19	Oceania|hCoV-19/Australia/VIC1340/2020|EPI ISL 430686|B.1|Australia|2020-04-13	0.0002367526	Oceania
Oceania|hCoV-19/Australia/VIC180/2020|EPI ISL 419877|B|Australia|2020-03-19	Oceania|hCoV-19/Australia/VIC1340/2020|EPI ISL 430686|B.1|Australia|2020-04-13	0.0003043751	Oceania
Oceania|hCoV-19/Australia/WA36/2020|EPI ISL 470853|B.39|Australia|2020-03-19	Oceania|hCoV-19/Australia/VIC1340/2020|EPI ISL 430686|B.1|Australia|2020-04-13	0.0005074164	Oceania
Oceania|hCoV-19/Australia/VIC192/2020|EPI ISL 419888|B.1|Australia|2020-03-19	Oceania|hCoV-19/Australia/VIC1340/2020|EPI ISL 430686|B.1|Australia|2020-04-13	0.0001690833	Oceania
Oceania|hCoV-19/Australia/VIC201/2020|EPI ISL 419896|B.1|Australia|2020-03-19	Oceania|hCoV-19/Australia/VIC1340/2020|EPI ISL 430686|B.1|Australia|2020-04-13	0.0001014382	Oceania
Oceania|hCoV-19/Australia/VIC188/2020|EPI ISL 419884|B.6|Australia|2020-03-19	Oceania|hCoV-19/Australia/VIC1340/2020|EPI ISL 430686|B.1|Australia|2020-04-13	0.0004735790	Oceania
Oceania|hCoV-19/Australia/SAP036/2020|EPI ISL 450194|B.1|Australia|2020-03-19	Oceania|hCoV-19/Australia/VIC1340/2020|EPI ISL 430686|B.1|Australia|2020-04-13	0.0001014429	Oceania
Oceania|hCoV-19/Australia/VIC190/2020|EPI ISL 419886|B.1.1|Australia|2020-03-19	Oceania|hCoV-19/Australia/VIC1340/2020|EPI ISL 430686|B.1|Australia|2020-04-13	0.0002367443	Oceania
Oceania|hCoV-19/Australia/SAP372/2020|EPI ISL 492137|B.1|Australia|2020-03-19	Oceania|hCoV-19/Australia/VIC1340/2020|EPI ISL 430686|B.1|Australia|2020-04-13	0.0001014411	Oceania
Oceania|hCoV-19/Australia/VIC191/2020|EPI ISL 419887|B.1.1|Australia|2020-03-19	Oceania|hCoV-19/Australia/VIC1340/2020|EPI ISL 430686|B.1|Australia|2020-04-13	0.0003043981	Oceania
Oceania|hCoV-19/Australia/VIC218/2020|EPI ISL 419913|B.40|Australia|2020-03-20	Oceania|hCoV-19/Australia/VIC1340/2020|EPI ISL 430686|B.1|Australia|2020-04-13	0.0006089659	Oceania
Oceania|hCoV-19/Australia/SAP397/2020|EPI ISL 492162|B.1.5|Australia|2020-03-20	Oceania|hCoV-19/Australia/VIC1340/2020|EPI ISL 430686|B.1|Australia|2020-04-13	0.0002029042	Oceania
Oceania|hCoV-19/Guam/GU NHG 03/2020|EPI ISL 445000|B.6|Guam|2020-03-20	Oceania|hCoV-19/Australia/VIC1340/2020|EPI ISL 430686|B.1|Australia|2020-04-13	0.0004397302	Oceania
Oceania|hCoV-19/Australia/VIC123/2020|EPI ISL 419731|B.1.1|Australia|2020-03-20	Oceania|hCoV-19/Australia/VIC1340/2020|EPI ISL 430686|B.1|Australia|2020-04-13	0.0003382525	Oceania
Oceania|hCoV-19/Australia/SAP374/2020|EPI ISL 492139|B.1|Australia|2020-03-20	Oceania|hCoV-19/Australia/VIC1340/2020|EPI ISL 430686|B.1|Australia|2020-04-13	0.0001691644	Oceania
Oceania|hCoV-19/Australia/SAP386/2020|EPI ISL 492151|B.1.1|Australia|2020-03-20	Oceania|hCoV-19/Australia/VIC1340/2020|EPI ISL 430686|B.1|Australia|2020-04-13	0.0002705784	Oceania
Oceania|hCoV-19/Australia/SAP380/2020|EPI ISL 492145|B.6|Australia|2020-03-20	Oceania|hCoV-19/Australia/VIC1340/2020|EPI ISL 430686|B.1|Australia|2020-04-13	0.0004735873	Oceania
Oceania|hCoV-19/Australia/VIC129/2020|EPI ISL 419732|B|Australia|2020-03-20	Oceania|hCoV-19/Australia/VIC1340/2020|EPI ISL 430686|B.1|Australia|2020-04-13	0.0003044059	Oceania
Oceania|hCoV-19/Australia/VIC214/2020|EPI ISL 419909|B.1|Australia|2020-03-20	Oceania|hCoV-19/Australia/VIC1340/2020|EPI ISL 430686|B.1|Australia|2020-04-13	0.0001014411	Oceania
Oceania|hCoV-19/Australia/VIC339/2020|EPI ISL 426648|B.1.1.71|Australia|2020-03-20	Oceania|hCoV-19/Australia/VIC1340/2020|EPI ISL 430686|B.1|Australia|2020-04-13	0.0003382427	Oceania
Oceania|hCoV-19/Australia/VIC342/2020|EPI ISL 426651|B.31|Australia|2020-03-20	Oceania|hCoV-19/Australia/VIC1340/2020|EPI ISL 430686|B.1|Australia|2020-04-13	0.0005074402	Oceania
Oceania|hCoV-19/Australia/NSW2043/2020|EPI ISL 500614|B.1.98|Australia|2020-03-20	Oceania|hCoV-19/Australia/VIC1340/2020|EPI ISL 430686|B.1|Australia|2020-04-13	0.0001690785	Oceania
Oceania|hCoV-19/New Zealand/20VR1276/2020|EPI ISL 456201|B.31|New Zealand|2020-03-20	Oceania|hCoV-19/Australia/VIC1340/2020|EPI ISL 430686|B.1|Australia|2020-04-13	0.0006767273	Oceania
Oceania|hCoV-19/Australia/VIC216/2020|EPI ISL 419911|B.1|Australia|2020-03-20	Oceania|hCoV-19/Australia/VIC1340/2020|EPI ISL 430686|B.1|Australia|2020-04-13	0.0001014382	Oceania
Oceania|hCoV-19/Australia/VIC341/2020|EPI ISL 426650|B.1.5|Australia|2020-03-20	Oceania|hCoV-19/Australia/VIC1340/2020|EPI ISL 430686|B.1|Australia|2020-04-13	0.0002367333	Oceania
Oceania|hCoV-19/Australia/VIC211/2020|EPI ISL 419906|B.1|Australia|2020-03-20	Oceania|hCoV-19/Australia/VIC1340/2020|EPI ISL 430686|B.1|Australia|2020-04-13	0.0001014429	Oceania
Oceania|hCoV-19/Australia/VIC114/2020|EPI ISL 419725|B.1.5|Australia|2020-03-20	Oceania|hCoV-19/Australia/VIC1340/2020|EPI ISL 430686|B.1|Australia|2020-04-13	0.0001690833	Oceania
Oceania|hCoV-19/Australia/NSW2207/2020|EPI ISL 500665|B.1.1|Australia|2020-03-21	Oceania|hCoV-19/Australia/VIC1340/2020|EPI ISL 430686|B.1|Australia|2020-04-13	0.0002705830	Oceania
Oceania|hCoV-19/Australia/VIC234/2020|EPI ISL 419929|B.1.272|Australia|2020-03-21	Oceania|hCoV-19/Australia/VIC1340/2020|EPI ISL 430686|B.1|Australia|2020-04-13	0.0002028984	Oceania
Oceania|hCoV-19/Australia/SAP370/2020|EPI ISL 492135|B.1.5|Australia|2020-03-21	Oceania|hCoV-19/Australia/VIC1340/2020|EPI ISL 430686|B.1|Australia|2020-04-13	0.0002367375	Oceania
Oceania|hCoV-19/Australia/VIC236/2020|EPI ISL 419931|B.1|Australia|2020-03-21	Oceania|hCoV-19/Australia/VIC1340/2020|EPI ISL 430686|B.1|Australia|2020-04-13	0.0001014411	Oceania
Oceania|hCoV-19/Australia/VIC249/2020|EPI ISL 419944|B.1.1.254|Australia|2020-03-21	Oceania|hCoV-19/Australia/VIC1340/2020|EPI ISL 430686|B.1|Australia|2020-04-13	0.0003044069	Oceania
Oceania|hCoV-19/Australia/VIC242/2020|EPI ISL 419937|B|Australia|2020-03-21	Oceania|hCoV-19/Australia/VIC1340/2020|EPI ISL 430686|B.1|Australia|2020-04-13	0.0003044059	Oceania
Oceania|hCoV-19/Australia/VIC238/2020|EPI ISL 419933|B.1.1|Australia|2020-03-21	Oceania|hCoV-19/Australia/VIC1340/2020|EPI ISL 430686|B.1|Australia|2020-04-13	0.0002367443	Oceania
Oceania|hCoV-19/Australia/VIC354/2020|EPI ISL 426662|B.1.1.1|Australia|2020-03-21	Oceania|hCoV-19/Australia/VIC1340/2020|EPI ISL 430686|B.1|Australia|2020-04-13	0.0005074461	Oceania
Oceania|hCoV-19/Australia/VIC258/2020|EPI ISL 419951|B.1|Australia|2020-03-21	Oceania|hCoV-19/Australia/VIC1340/2020|EPI ISL 430686|B.1|Australia|2020-04-13	0.0001352537	Oceania
Oceania|hCoV-19/Australia/VIC353/2020|EPI ISL 426661|B.1.1|Australia|2020-03-21	Oceania|hCoV-19/Australia/VIC1340/2020|EPI ISL 430686|B.1|Australia|2020-04-13	0.0002705705	Oceania
Oceania|hCoV-19/Australia/NSW2259/2020|EPI ISL 500696|B.1.1|Australia|2020-03-21	Oceania|hCoV-19/Australia/VIC1340/2020|EPI ISL 430686|B.1|Australia|2020-04-13	0.0003044122	Oceania
Oceania|hCoV-19/Australia/VIC261/2020|EPI ISL 419954|B.1|Australia|2020-03-21	Oceania|hCoV-19/Australia/VIC1340/2020|EPI ISL 430686|B.1|Australia|2020-04-13	0.0000338113	Oceania
Oceania|hCoV-19/Australia/VIC237/2020|EPI ISL 419932|B.6|Australia|2020-03-21	Oceania|hCoV-19/Australia/VIC1340/2020|EPI ISL 430686|B.1|Australia|2020-04-13	0.0005751225	Oceania
Oceania|hCoV-19/Australia/VIC246/2020|EPI ISL 419941|B.1|Australia|2020-03-21	Oceania|hCoV-19/Australia/VIC1340/2020|EPI ISL 430686|B.1|Australia|2020-04-13	0.0001352662	Oceania
Oceania|hCoV-19/Australia/VIC230/2020|EPI ISL 419925|B.1.1|Australia|2020-03-21	Oceania|hCoV-19/Australia/VIC1340/2020|EPI ISL 430686|B.1|Australia|2020-04-13	0.0002706254	Oceania
Oceania|hCoV-19/Australia/SAP382/2020|EPI ISL 492147|B.40|Australia|2020-03-21	Oceania|hCoV-19/Australia/VIC1340/2020|EPI ISL 430686|B.1|Australia|2020-04-13	0.0004736009	Oceania
Oceania|hCoV-19/Australia/VIC243/2020|EPI ISL 419938|B.1|Australia|2020-03-21	Oceania|hCoV-19/Australia/VIC1340/2020|EPI ISL 430686|B.1|Australia|2020-04-13	0.0001352537	Oceania
Oceania|hCoV-19/Australia/VIC362/2020|EPI ISL 426670|B.1.1|Australia|2020-03-22	Oceania|hCoV-19/Australia/VIC1340/2020|EPI ISL 430686|B.1|Australia|2020-04-13	0.0003044069	Oceania
Oceania|hCoV-19/Australia/VIC275/2020|EPI ISL 419968|B.1|Australia|2020-03-22	Oceania|hCoV-19/Australia/VIC1340/2020|EPI ISL 430686|B.1|Australia|2020-04-13	0.0002029078	Oceania
Oceania|hCoV-19/Australia/VIC373/2020|EPI ISL 426680|B|Australia|2020-03-22	Oceania|hCoV-19/Australia/VIC1340/2020|EPI ISL 430686|B.1|Australia|2020-04-13	0.0002367305	Oceania
Oceania|hCoV-19/Australia/VIC269/2020|EPI ISL 419962|B.1.1|Australia|2020-03-22	Oceania|hCoV-19/Australia/VIC1340/2020|EPI ISL 430686|B.1|Australia|2020-04-13	0.0003043981	Oceania
Oceania|hCoV-19/Australia/VIC367/2020|EPI ISL 426675|A.2|Australia|2020-03-22	Oceania|hCoV-19/Australia/VIC1340/2020|EPI ISL 430686|B.1|Australia|2020-04-13	0.0005412649	Oceania
Oceania|hCoV-19/Australia/VIC285/2020|EPI ISL 419976|B.1.5|Australia|2020-03-22	Oceania|hCoV-19/Australia/VIC1340/2020|EPI ISL 430686|B.1|Australia|2020-04-13	0.0001690785	Oceania
Oceania|hCoV-19/Australia/VIC278/2020|EPI ISL 419971|B.1.5|Australia|2020-03-22	Oceania|hCoV-19/Australia/VIC1340/2020|EPI ISL 430686|B.1|Australia|2020-04-13	0.0002367264	Oceania
Oceania|hCoV-19/Australia/QLD1010/2020|EPI ISL 530270|B.6|Australia|2020-03-22	Oceania|hCoV-19/Australia/VIC1340/2020|EPI ISL 430686|B.1|Australia|2020-04-13	0.0005074165	Oceania
Oceania|hCoV-19/Australia/NSW2265/2020|EPI ISL 500700|B.1.370|Australia|2020-03-22	Oceania|hCoV-19/Australia/VIC1340/2020|EPI ISL 430686|B.1|Australia|2020-04-13	0.0001352949	Oceania
Oceania|hCoV-19/Australia/VIC276/2020|EPI ISL 419969|B.6|Australia|2020-03-22	Oceania|hCoV-19/Australia/VIC1340/2020|EPI ISL 430686|B.1|Australia|2020-04-13	0.0005412650	Oceania
Oceania|hCoV-19/Australia/SAP383/2020|EPI ISL 492148|B.1.5|Australia|2020-03-22	Oceania|hCoV-19/Australia/VIC1340/2020|EPI ISL 430686|B.1|Australia|2020-04-13	0.0002029042	Oceania
Oceania|hCoV-19/Australia/ACT0071/2020|EPI ISL 498531|B.40|Australia|2020-03-22	Oceania|hCoV-19/Australia/VIC1340/2020|EPI ISL 430686|B.1|Australia|2020-04-13	0.0005074490	Oceania
Oceania|hCoV-19/Australia/VIC134/2020|EPI ISL 419827|B.1.1|Australia|2020-03-22	Oceania|hCoV-19/Australia/VIC1340/2020|EPI ISL 430686|B.1|Australia|2020-04-13	0.0003044122	Oceania
Oceania|hCoV-19/Australia/VIC283/2020|EPI ISL 419974|B.1|Australia|2020-03-22	Oceania|hCoV-19/Australia/VIC1340/2020|EPI ISL 430686|B.1|Australia|2020-04-13	0.0002367416	Oceania
Oceania|hCoV-19/Australia/NSW2244/2020|EPI ISL 500684|B.1|Australia|2020-03-22	Oceania|hCoV-19/Australia/VIC1340/2020|EPI ISL 430686|B.1|Australia|2020-04-13	0.0001014429	Oceania
Oceania|hCoV-19/Australia/VIC267/2020|EPI ISL 419960|B.1|Australia|2020-03-22	Oceania|hCoV-19/Australia/VIC1340/2020|EPI ISL 430686|B.1|Australia|2020-04-13	0.0001014429	Oceania
Oceania|hCoV-19/Australia/VIC287/2020|EPI ISL 419978|B.1|Australia|2020-03-22	Oceania|hCoV-19/Australia/VIC1340/2020|EPI ISL 430686|B.1|Australia|2020-04-13	0.0001014382	Oceania
Oceania|hCoV-19/New Zealand/20VR1451/2020|EPI ISL 456218|B.3|New Zealand|2020-03-23	Oceania|hCoV-19/Australia/VIC1340/2020|EPI ISL 430686|B.1|Australia|2020-04-13	0.0004397274	Oceania
Oceania|hCoV-19/Australia/VIC299/2020|EPI ISL 419990|B.40|Australia|2020-03-23	Oceania|hCoV-19/Australia/VIC1340/2020|EPI ISL 430686|B.1|Australia|2020-04-13	0.0004397505	Oceania
Oceania|hCoV-19/Australia/SAP336/2020|EPI ISL 483113|B.1.5|Australia|2020-03-23	Oceania|hCoV-19/Australia/VIC1340/2020|EPI ISL 430686|B.1|Australia|2020-04-13	0.0001690863	Oceania
Oceania|hCoV-19/Australia/QLDID938/2020|EPI ISL 444612|B.1|Australia|2020-03-23	Oceania|hCoV-19/Australia/VIC1340/2020|EPI ISL 430686|B.1|Australia|2020-04-13	0.0001014382	Oceania
Oceania|hCoV-19/Australia/VIC384/2020|EPI ISL 426691|B.1.5|Australia|2020-03-23	Oceania|hCoV-19/Australia/VIC1340/2020|EPI ISL 430686|B.1|Australia|2020-04-13	0.0002367374	Oceania
Oceania|hCoV-19/Australia/VIC309/2020|EPI ISL 420000|B.1.1|Australia|2020-03-23	Oceania|hCoV-19/Australia/VIC1340/2020|EPI ISL 430686|B.1|Australia|2020-04-13	0.0002367443	Oceania
Oceania|hCoV-19/Australia/VIC308/2020|EPI ISL 419999|B.1|Australia|2020-03-23	Oceania|hCoV-19/Australia/VIC1340/2020|EPI ISL 430686|B.1|Australia|2020-04-13	0.0001690834	Oceania
Oceania|hCoV-19/Australia/VIC383/2020|EPI ISL 426690|B.1|Australia|2020-03-23	Oceania|hCoV-19/Australia/VIC1340/2020|EPI ISL 430686|B.1|Australia|2020-04-13	0.0000676241	Oceania
Oceania|hCoV-19/New Zealand/20VR1796/2020|EPI ISL 456255|B.1|New Zealand|2020-03-23	Oceania|hCoV-19/Australia/VIC1340/2020|EPI ISL 430686|B.1|Australia|2020-04-13	0.0002367375	Oceania
Oceania|hCoV-19/Australia/VIC530/2020|EPI ISL 426796|B.1|Australia|2020-03-23	Oceania|hCoV-19/Australia/VIC1340/2020|EPI ISL 430686|B.1|Australia|2020-04-13	0.0002029042	Oceania
Oceania|hCoV-19/Australia/VIC301/2020|EPI ISL 419992|B.40|Australia|2020-03-23	Oceania|hCoV-19/Australia/VIC1340/2020|EPI ISL 430686|B.1|Australia|2020-04-13	0.0004058963	Oceania
Oceania|hCoV-19/Australia/VIC389/2020|EPI ISL 426696|B|Australia|2020-03-23	Oceania|hCoV-19/Australia/VIC1340/2020|EPI ISL 430686|B.1|Australia|2020-04-13	0.0004736092	Oceania
Oceania|hCoV-19/New Zealand/20VR1618/2020|EPI ISL 456228|B.1.1.254|New Zealand|2020-03-23	Oceania|hCoV-19/Australia/VIC1340/2020|EPI ISL 430686|B.1|Australia|2020-04-13	0.0003044069	Oceania
Oceania|hCoV-19/New Zealand/20VR1626/2020|EPI ISL 456236|B.31|New Zealand|2020-03-23	Oceania|hCoV-19/Australia/VIC1340/2020|EPI ISL 430686|B.1|Australia|2020-04-13	0.0006090118	Oceania
Oceania|hCoV-19/Australia/VIC300/2020|EPI ISL 419991|B.1.5|Australia|2020-03-23	Oceania|hCoV-19/Australia/VIC1340/2020|EPI ISL 430686|B.1|Australia|2020-04-13	0.0002367265	Oceania
Oceania|hCoV-19/Australia/VIC296/2020|EPI ISL 419987|B.1.1|Australia|2020-03-23	Oceania|hCoV-19/Australia/VIC1340/2020|EPI ISL 430686|B.1|Australia|2020-04-13	0.0003044122	Oceania
Oceania|hCoV-19/Australia/VIC312/2020|EPI ISL 420003|B.1|Australia|2020-03-23	Oceania|hCoV-19/Australia/VIC1340/2020|EPI ISL 430686|B.1|Australia|2020-04-13	0.0002705675	Oceania
Oceania|hCoV-19/Australia/QLD985/2020|EPI ISL 530265|B.1|Australia|2020-03-24	Oceania|hCoV-19/Australia/VIC1340/2020|EPI ISL 430686|B.1|Australia|2020-04-13	0.0002367416	Oceania
Oceania|hCoV-19/Australia/QLDID941/2020|EPI ISL 447594|B.1.1|Australia|2020-03-24	Oceania|hCoV-19/Australia/VIC1340/2020|EPI ISL 430686|B.1|Australia|2020-04-13	0.0002705830	Oceania
Oceania|hCoV-19/Australia/VIC13741/2020|EPI ISL 563820|B.40|Australia|2020-03-24	Oceania|hCoV-19/Australia/VIC1340/2020|EPI ISL 430686|B.1|Australia|2020-04-13	0.0005074166	Oceania
Oceania|hCoV-19/Australia/VIC395/2020|EPI ISL 426698|B.1|Australia|2020-03-24	Oceania|hCoV-19/Australia/VIC1340/2020|EPI ISL 430686|B.1|Australia|2020-04-13	0.0002367307	Oceania
Oceania|hCoV-19/New Zealand/20VR1581/2020|EPI ISL 456223|B.1.1|New Zealand|2020-03-24	Oceania|hCoV-19/Australia/VIC1340/2020|EPI ISL 430686|B.1|Australia|2020-04-13	0.0003044122	Oceania
Oceania|hCoV-19/Australia/VIC315/2020|EPI ISL 420006|B.1.1|Australia|2020-03-24	Oceania|hCoV-19/Australia/VIC1340/2020|EPI ISL 430686|B.1|Australia|2020-04-13	0.0002705705	Oceania
Oceania|hCoV-19/Australia/VIC541/2020|EPI ISL 426806|B.1.5|Australia|2020-03-24	Oceania|hCoV-19/Australia/VIC1340/2020|EPI ISL 430686|B.1|Australia|2020-04-13	0.0002029078	Oceania
Oceania|hCoV-19/Australia/VIC449/2020|EPI ISL 426745|B.1|Australia|2020-03-24	Oceania|hCoV-19/Australia/VIC1340/2020|EPI ISL 430686|B.1|Australia|2020-04-13	0.0002367416	Oceania
Oceania|hCoV-19/Australia/VIC394/2020|EPI ISL 426697|B.1.1.296|Australia|2020-03-24	Oceania|hCoV-19/Australia/VIC1340/2020|EPI ISL 430686|B.1|Australia|2020-04-13	0.0003382585	Oceania
Oceania|hCoV-19/Australia/SAP244/2020|EPI ISL 468002|B.1.1.1|Australia|2020-03-24	Oceania|hCoV-19/Australia/VIC1340/2020|EPI ISL 430686|B.1|Australia|2020-04-13	0.0004059199	Oceania
Oceania|hCoV-19/Guam/GU-NHG-02/2020|EPI ISL 444610|B.6|Guam|2020-03-24	Oceania|hCoV-19/Australia/VIC1340/2020|EPI ISL 430686|B.1|Australia|2020-04-13	0.0004397301	Oceania
Oceania|hCoV-19/Australia/VIC325/2020|EPI ISL 420016|B.31|Australia|2020-03-24	Oceania|hCoV-19/Australia/VIC1340/2020|EPI ISL 430686|B.1|Australia|2020-04-13	0.0005074402	Oceania
Oceania|hCoV-19/Australia/VIC321/2020|EPI ISL 420012|B.1|Australia|2020-03-24	Oceania|hCoV-19/Australia/VIC1340/2020|EPI ISL 430686|B.1|Australia|2020-04-13	0.0001014382	Oceania
Oceania|hCoV-19/Australia/WA56/2020|EPI ISL 470873|B.1|Australia|2020-03-24	Oceania|hCoV-19/Australia/VIC1340/2020|EPI ISL 430686|B.1|Australia|2020-04-13	0.0001353027	Oceania
Oceania|hCoV-19/Australia/VIC540/2020|EPI ISL 426805|B.1|Australia|2020-03-24	Oceania|hCoV-19/Australia/VIC1340/2020|EPI ISL 430686|B.1|Australia|2020-04-13	0.0002367307	Oceania
Oceania|hCoV-19/Australia/QLD986/2020|EPI ISL 530266|B.1.5|Australia|2020-03-24	Oceania|hCoV-19/Australia/VIC1340/2020|EPI ISL 430686|B.1|Australia|2020-04-13	0.0002367333	Oceania
Oceania|hCoV-19/Australia/QLDID939/2020|EPI ISL 444793|B.1.265|Australia|2020-03-24	Oceania|hCoV-19/Australia/VIC1340/2020|EPI ISL 430686|B.1|Australia|2020-04-13	0.0001352737	Oceania
Oceania|hCoV-19/Australia/VIC555/2020|EPI ISL 426816|B.1.3|Australia|2020-03-25	Oceania|hCoV-19/Australia/VIC1340/2020|EPI ISL 430686|B.1|Australia|2020-04-13	0.0001352675	Oceania
Oceania|hCoV-19/Australia/QLDID935/2020|EPI ISL 436097|B.1.5|Australia|2020-03-25	Oceania|hCoV-19/Australia/VIC1340/2020|EPI ISL 430686|B.1|Australia|2020-04-13	0.0002367375	Oceania
Oceania|hCoV-19/Australia/VIC548/2020|EPI ISL 426811|B.1.1|Australia|2020-03-25	Oceania|hCoV-19/Australia/VIC1340/2020|EPI ISL 430686|B.1|Australia|2020-04-13	0.0002705830	Oceania
Oceania|hCoV-19/Australia/SAP242/2020|EPI ISL 468023|B.1|Australia|2020-03-25	Oceania|hCoV-19/Australia/VIC1340/2020|EPI ISL 430686|B.1|Australia|2020-04-13	0.0001014382	Oceania
Oceania|hCoV-19/Australia/VIC535/2020|EPI ISL 426801|B|Australia|2020-03-25	Oceania|hCoV-19/Australia/VIC1340/2020|EPI ISL 430686|B.1|Australia|2020-04-13	0.0003720672	Oceania
Oceania|hCoV-19/New Zealand/20VR1765/2020|EPI ISL 536789|B.31|New Zealand|2020-03-25	Oceania|hCoV-19/Australia/VIC1340/2020|EPI ISL 430686|B.1|Australia|2020-04-13	0.0006090118	Oceania
Oceania|hCoV-19/Australia/VIC597/2020|EPI ISL 426854|B.1.1|Australia|2020-03-25	Oceania|hCoV-19/Australia/VIC1340/2020|EPI ISL 430686|B.1|Australia|2020-04-13	0.0003044122	Oceania
Oceania|hCoV-19/Australia/SAP256/2020|EPI ISL 468028|B.1|Australia|2020-03-25	Oceania|hCoV-19/Australia/VIC1340/2020|EPI ISL 430686|B.1|Australia|2020-04-13	0.0001014382	Oceania
Oceania|hCoV-19/Australia/VIC566/2020|EPI ISL 426826|B.1|Australia|2020-03-25	Oceania|hCoV-19/Australia/VIC1340/2020|EPI ISL 430686|B.1|Australia|2020-04-13	0.0000676241	Oceania
Oceania|hCoV-19/Australia/SAP273/2020|EPI ISL 468029|B.1.5|Australia|2020-03-25	Oceania|hCoV-19/Australia/VIC1340/2020|EPI ISL 430686|B.1|Australia|2020-04-13	0.0002029042	Oceania
Oceania|hCoV-19/Australia/QLD962/2020|EPI ISL 530241|B.1|Australia|2020-03-25	Oceania|hCoV-19/Australia/VIC1340/2020|EPI ISL 430686|B.1|Australia|2020-04-13	0.0002029078	Oceania
Oceania|hCoV-19/Australia/SAP263/2020|EPI ISL 468022|A|Australia|2020-03-25	Oceania|hCoV-19/Australia/VIC1340/2020|EPI ISL 430686|B.1|Australia|2020-04-13	0.0005074457	Oceania
Oceania|hCoV-19/Australia/VIC571/2020|EPI ISL 426831|B.1.370|Australia|2020-03-25	Oceania|hCoV-19/Australia/VIC1340/2020|EPI ISL 430686|B.1|Australia|2020-04-13	0.0001690706	Oceania
Oceania|hCoV-19/Australia/VIC561/2020|EPI ISL 426822|B.1.1|Australia|2020-03-25	Oceania|hCoV-19/Australia/VIC1340/2020|EPI ISL 430686|B.1|Australia|2020-04-13	0.0003382428	Oceania
Oceania|hCoV-19/Australia/QLD960/2020|EPI ISL 530242|B.1.1|Australia|2020-03-25	Oceania|hCoV-19/Australia/VIC1340/2020|EPI ISL 430686|B.1|Australia|2020-04-13	0.0002367443	Oceania
Oceania|hCoV-19/Australia/NSW166/2020|EPI ISL 427771|B.1.1|Australia|2020-03-25	Oceania|hCoV-19/Australia/VIC1340/2020|EPI ISL 430686|B.1|Australia|2020-04-13	0.0002740399	Oceania
Oceania|hCoV-19/Australia/NSW221/2020|EPI ISL 451487|B.6|Australia|2020-03-25	Oceania|hCoV-19/Australia/VIC1340/2020|EPI ISL 430686|B.1|Australia|2020-04-13	0.0005481555	Oceania
Oceania|hCoV-19/Australia/VIC617/2020|EPI ISL 426872|B.1|Australia|2020-03-26	Oceania|hCoV-19/Australia/VIC1340/2020|EPI ISL 430686|B.1|Australia|2020-04-13	0.0001014430	Oceania
Oceania|hCoV-19/New Zealand/20VR1783/2020|EPI ISL 456252|B.31|New Zealand|2020-03-26	Oceania|hCoV-19/Australia/VIC1340/2020|EPI ISL 430686|B.1|Australia|2020-04-13	0.0006428592	Oceania
Oceania|hCoV-19/Australia/NSW2435/2020|EPI ISL 527016|B.1.5|Australia|2020-03-26	Oceania|hCoV-19/Australia/VIC1340/2020|EPI ISL 430686|B.1|Australia|2020-04-13	0.0001690833	Oceania
Oceania|hCoV-19/Australia/VIC942/2020|EPI ISL 430639|B.1|Australia|2020-03-26	Oceania|hCoV-19/Australia/VIC1340/2020|EPI ISL 430686|B.1|Australia|2020-04-13	0.0001690785	Oceania
Oceania|hCoV-19/Australia/QLD1012/2020|EPI ISL 530272|B.40|Australia|2020-03-26	Oceania|hCoV-19/Australia/VIC1340/2020|EPI ISL 430686|B.1|Australia|2020-04-13	0.0004397428	Oceania
Oceania|hCoV-19/Australia/SAP319/2020|EPI ISL 483099|B.1.1|Australia|2020-03-26	Oceania|hCoV-19/Australia/VIC1340/2020|EPI ISL 430686|B.1|Australia|2020-04-13	0.0003720575	Oceania
Oceania|hCoV-19/Australia/SAP246/2020|EPI ISL 468014|B.1.153|Australia|2020-03-26	Oceania|hCoV-19/Australia/VIC1340/2020|EPI ISL 430686|B.1|Australia|2020-04-13	0.0002029136	Oceania
Oceania|hCoV-19/New Zealand/20VR1773/2020|EPI ISL 456244|B.1.1|New Zealand|2020-03-26	Oceania|hCoV-19/Australia/VIC1340/2020|EPI ISL 430686|B.1|Australia|2020-04-13	0.0003044122	Oceania
Oceania|hCoV-19/Guam/GU NHG 01/2020|EPI ISL 444998|B.6|Guam|2020-03-26	Oceania|hCoV-19/Australia/VIC1340/2020|EPI ISL 430686|B.1|Australia|2020-04-13	0.0005412399	Oceania
Oceania|hCoV-19/Australia/QLD965/2020|EPI ISL 530244|B.1.5|Australia|2020-03-26	Oceania|hCoV-19/Australia/VIC1340/2020|EPI ISL 430686|B.1|Australia|2020-04-13	0.0002029077	Oceania
Oceania|hCoV-19/Australia/VIC458/2020|EPI ISL 426752|B.1.255|Australia|2020-03-26	Oceania|hCoV-19/Australia/VIC1340/2020|EPI ISL 430686|B.1|Australia|2020-04-13	0.0001352537	Oceania
Oceania|hCoV-19/Australia/SAP051/2020|EPI ISL 451090|B.1.255|Australia|2020-03-26	Oceania|hCoV-19/Australia/VIC1340/2020|EPI ISL 430686|B.1|Australia|2020-04-13	0.0002028983	Oceania
Oceania|hCoV-19/Australia/SAP052/2020|EPI ISL 451091|B.1|Australia|2020-03-26	Oceania|hCoV-19/Australia/VIC1340/2020|EPI ISL 430686|B.1|Australia|2020-04-13	0.0002367416	Oceania
Oceania|hCoV-19/Australia/QLDID940/2020|EPI ISL 444794|B.1|Australia|2020-03-26	Oceania|hCoV-19/Australia/VIC1340/2020|EPI ISL 430686|B.1|Australia|2020-04-13	0.0001352600	Oceania
Oceania|hCoV-19/New Zealand/20VR1779/2020|EPI ISL 456248|B.1|New Zealand|2020-03-26	Oceania|hCoV-19/Australia/VIC1340/2020|EPI ISL 430686|B.1|Australia|2020-04-13	0.0002028983	Oceania
Oceania|hCoV-19/Australia/VIC1995/2020|EPI ISL 521901|B.1.370|Australia|2020-03-26	Oceania|hCoV-19/Australia/VIC1340/2020|EPI ISL 430686|B.1|Australia|2020-04-13	0.0001690785	Oceania
Oceania|hCoV-19/Australia/SAP221/2020|EPI ISL 468026|B.1.1|Australia|2020-03-26	Oceania|hCoV-19/Australia/VIC1340/2020|EPI ISL 430686|B.1|Australia|2020-04-13	0.0003043981	Oceania
Oceania|hCoV-19/Australia/NSW220/2020|EPI ISL 451486|B|Australia|2020-03-26	Oceania|hCoV-19/Australia/VIC1340/2020|EPI ISL 430686|B.1|Australia|2020-04-13	0.0004796301	Oceania
Oceania|hCoV-19/Australia/SAP310/2020|EPI ISL 483093|B|Australia|2020-03-27	Oceania|hCoV-19/Australia/VIC1340/2020|EPI ISL 430686|B.1|Australia|2020-04-13	0.0004397509	Oceania
Oceania|hCoV-19/Australia/VIC668/2020|EPI ISL 426964|B|Australia|2020-03-27	Oceania|hCoV-19/Australia/VIC1340/2020|EPI ISL 430686|B.1|Australia|2020-04-13	0.0004735871	Oceania
Oceania|hCoV-19/Australia/VIC667/2020|EPI ISL 426963|B.3|Australia|2020-03-27	Oceania|hCoV-19/Australia/VIC1340/2020|EPI ISL 430686|B.1|Australia|2020-04-13	0.0003720508	Oceania
Oceania|hCoV-19/Australia/SAP327/2020|EPI ISL 483105|B.1|Australia|2020-03-27	Oceania|hCoV-19/Australia/VIC1340/2020|EPI ISL 430686|B.1|Australia|2020-04-13	0.0002029660	Oceania
Oceania|hCoV-19/Australia/SAP056/2020|EPI ISL 451095|B.1|Australia|2020-03-27	Oceania|hCoV-19/Australia/VIC1340/2020|EPI ISL 430686|B.1|Australia|2020-04-13	0.0001352537	Oceania
Oceania|hCoV-19/Australia/SAP331/2020|EPI ISL 483109|B.1.370|Australia|2020-03-27	Oceania|hCoV-19/Australia/VIC1340/2020|EPI ISL 430686|B.1|Australia|2020-04-13	0.0002028890	Oceania
Oceania|hCoV-19/Australia/SAP309/2020|EPI ISL 483092|B|Australia|2020-03-27	Oceania|hCoV-19/Australia/VIC1340/2020|EPI ISL 430686|B.1|Australia|2020-04-13	0.0004735872	Oceania
Oceania|hCoV-19/New Zealand/20VR1624/2020|EPI ISL 456234|B.1|New Zealand|2020-03-27	Oceania|hCoV-19/Australia/VIC1340/2020|EPI ISL 430686|B.1|Australia|2020-04-13	0.0002367374	Oceania
Oceania|hCoV-19/Australia/VIC677/2020|EPI ISL 426972|B.1|Australia|2020-03-27	Oceania|hCoV-19/Australia/VIC1340/2020|EPI ISL 430686|B.1|Australia|2020-04-13	0.0001014429	Oceania
Oceania|hCoV-19/Australia/SAP058/2020|EPI ISL 451097|B.1|Australia|2020-03-27	Oceania|hCoV-19/Australia/VIC1340/2020|EPI ISL 430686|B.1|Australia|2020-04-13	0.0001014429	Oceania
Oceania|hCoV-19/Australia/VIC665/2020|EPI ISL 426961|B.1|Australia|2020-03-27	Oceania|hCoV-19/Australia/VIC1340/2020|EPI ISL 430686|B.1|Australia|2020-04-13	0.0001014382	Oceania
Oceania|hCoV-19/Australia/VIC606/2020|EPI ISL 426861|B.1.255|Australia|2020-03-27	Oceania|hCoV-19/Australia/VIC1340/2020|EPI ISL 430686|B.1|Australia|2020-04-13	0.0001352537	Oceania
Oceania|hCoV-19/New Zealand/20VR2581/2020|EPI ISL 548127|B.1.3|New Zealand|2020-03-27	Oceania|hCoV-19/Australia/VIC1340/2020|EPI ISL 430686|B.1|Australia|2020-04-13	0.0001691156	Oceania
Oceania|hCoV-19/Australia/NSW305/2020|EPI ISL 451569|B.1|Australia|2020-03-27	Oceania|hCoV-19/Australia/VIC1340/2020|EPI ISL 430686|B.1|Australia|2020-04-13	0.0001027337	Oceania
Oceania|hCoV-19/Australia/NSW261/2020|EPI ISL 451526|B.1.1|Australia|2020-03-27	Oceania|hCoV-19/Australia/VIC1340/2020|EPI ISL 430686|B.1|Australia|2020-04-13	0.0002740270	Oceania
Oceania|hCoV-19/Australia/NSW233/2020|EPI ISL 451499|B.1.5|Australia|2020-03-27	Oceania|hCoV-19/Australia/VIC1340/2020|EPI ISL 430686|B.1|Australia|2020-04-13	0.0002740270	Oceania
Oceania|hCoV-19/Australia/NSW278/2020|EPI ISL 451542|B.1.1|Australia|2020-03-27	Oceania|hCoV-19/Australia/VIC1340/2020|EPI ISL 430686|B.1|Australia|2020-04-13	0.0002397686	Oceania
Oceania|hCoV-19/Australia/NSW234/2020|EPI ISL 451500|B.1.5|Australia|2020-03-27	Oceania|hCoV-19/Australia/VIC1340/2020|EPI ISL 430686|B.1|Australia|2020-04-13	0.0001369876	Oceania
Oceania|hCoV-19/Australia/SAP061/2020|EPI ISL 451100|B.1|Australia|2020-03-28	Oceania|hCoV-19/Australia/VIC1340/2020|EPI ISL 430686|B.1|Australia|2020-04-13	0.0001690786	Oceania
Oceania|hCoV-19/Australia/SAP334/2020|EPI ISL 483111|B.1.5|Australia|2020-03-28	Oceania|hCoV-19/Australia/VIC1340/2020|EPI ISL 430686|B.1|Australia|2020-04-13	0.0002367375	Oceania
Oceania|hCoV-19/New Zealand/20VR1839/2020|EPI ISL 456280|B.31|New Zealand|2020-03-28	Oceania|hCoV-19/Australia/VIC1340/2020|EPI ISL 430686|B.1|Australia|2020-04-13	0.0005751493	Oceania
Oceania|hCoV-19/Australia/VIC808/2020|EPI ISL 427082|B.31|Australia|2020-03-28	Oceania|hCoV-19/Australia/VIC1340/2020|EPI ISL 430686|B.1|Australia|2020-04-13	0.0006428406	Oceania
Oceania|hCoV-19/Australia/VIC652/2020|EPI ISL 426948|B.1.5|Australia|2020-03-28	Oceania|hCoV-19/Australia/VIC1340/2020|EPI ISL 430686|B.1|Australia|2020-04-13	0.0001352600	Oceania
Oceania|hCoV-19/Australia/SAP062/2020|EPI ISL 451101|B.1|Australia|2020-03-28	Oceania|hCoV-19/Australia/VIC1340/2020|EPI ISL 430686|B.1|Australia|2020-04-13	0.0001014429	Oceania
Oceania|hCoV-19/Australia/VIC685/2020|EPI ISL 426980|B.40|Australia|2020-03-28	Oceania|hCoV-19/Australia/VIC1340/2020|EPI ISL 430686|B.1|Australia|2020-04-13	0.0006089836	Oceania
Oceania|hCoV-19/Australia/VIC-CBA3/2020|EPI ISL 420877|B.1.1|Australia|2020-03-28	Oceania|hCoV-19/Australia/VIC1340/2020|EPI ISL 430686|B.1|Australia|2020-04-13	0.0003382271	Oceania
Oceania|hCoV-19/Australia/VIC644/2020|EPI ISL 426940|B.1|Australia|2020-03-28	Oceania|hCoV-19/Australia/VIC1340/2020|EPI ISL 430686|B.1|Australia|2020-04-13	0.0002029078	Oceania
Oceania|hCoV-19/Australia/NSW322/2020|EPI ISL 451584|B.1|Australia|2020-03-28	Oceania|hCoV-19/Australia/VIC1340/2020|EPI ISL 430686|B.1|Australia|2020-04-13	0.0001027337	Oceania
Oceania|hCoV-19/Australia/NSW511/2020|EPI ISL 455051|B.1.5|Australia|2020-03-28	Oceania|hCoV-19/Australia/VIC1340/2020|EPI ISL 430686|B.1|Australia|2020-04-13	0.0001369876	Oceania
Oceania|hCoV-19/Australia/NSW538/2020|EPI ISL 455077|B.1|Australia|2020-03-28	Oceania|hCoV-19/Australia/VIC1340/2020|EPI ISL 430686|B.1|Australia|2020-04-13	0.0001027337	Oceania
Oceania|hCoV-19/Australia/NSW225/2020|EPI ISL 451491|B.1.1.296|Australia|2020-03-28	Oceania|hCoV-19/Australia/VIC1340/2020|EPI ISL 430686|B.1|Australia|2020-04-13	0.0003768462	Oceania
Oceania|hCoV-19/Australia/NSW247/2020|EPI ISL 451512|B.1.5|Australia|2020-03-28	Oceania|hCoV-19/Australia/VIC1340/2020|EPI ISL 430686|B.1|Australia|2020-04-13	0.0001712431	Oceania
Oceania|hCoV-19/Australia/NSW266/2020|EPI ISL 451531|B.40|Australia|2020-03-28	Oceania|hCoV-19/Australia/VIC1340/2020|EPI ISL 430686|B.1|Australia|2020-04-13	0.0004796526	Oceania
Oceania|hCoV-19/Australia/NSW227/2020|EPI ISL 451493|B.1|Australia|2020-03-28	Oceania|hCoV-19/Australia/VIC1340/2020|EPI ISL 430686|B.1|Australia|2020-04-13	0.0002054900	Oceania
Oceania|hCoV-19/Australia/NSW279/2020|EPI ISL 451543|B.1|Australia|2020-03-28	Oceania|hCoV-19/Australia/VIC1340/2020|EPI ISL 430686|B.1|Australia|2020-04-13	0.0000684877	Oceania
Oceania|hCoV-19/Australia/NSW229/2020|EPI ISL 451495|B.4|Australia|2020-03-28	Oceania|hCoV-19/Australia/VIC1340/2020|EPI ISL 430686|B.1|Australia|2020-04-13	0.0005824786	Oceania
Oceania|hCoV-19/Australia/VIC639/2020|EPI ISL 426935|B.1|Australia|2020-03-29	Oceania|hCoV-19/Australia/VIC1340/2020|EPI ISL 430686|B.1|Australia|2020-04-13	0.0001690756	Oceania
Oceania|hCoV-19/Australia/SAP067/2020|EPI ISL 451105|B.1.275|Australia|2020-03-29	Oceania|hCoV-19/Australia/VIC1340/2020|EPI ISL 430686|B.1|Australia|2020-04-13	0.0001690706	Oceania
Oceania|hCoV-19/Australia/VIC682/2020|EPI ISL 426977|B.1.5|Australia|2020-03-29	Oceania|hCoV-19/Australia/VIC1340/2020|EPI ISL 430686|B.1|Australia|2020-04-13	0.0001352600	Oceania
Oceania|hCoV-19/Australia/VIC712/2020|EPI ISL 426999|B.1|Australia|2020-03-29	Oceania|hCoV-19/Australia/VIC1340/2020|EPI ISL 430686|B.1|Australia|2020-04-13	0.0000676241	Oceania
Oceania|hCoV-19/Australia/VIC710/2020|EPI ISL 426997|B.52|Australia|2020-03-29	Oceania|hCoV-19/Australia/VIC1340/2020|EPI ISL 430686|B.1|Australia|2020-04-13	0.0004059116	Oceania
Oceania|hCoV-19/Australia/SAP065/2020|EPI ISL 451103|B.1|Australia|2020-03-29	Oceania|hCoV-19/Australia/VIC1340/2020|EPI ISL 430686|B.1|Australia|2020-04-13	0.0001352537	Oceania
Oceania|hCoV-19/Australia/SAP204/2020|EPI ISL 468013|B.1.1|Australia|2020-03-29	Oceania|hCoV-19/Australia/VIC1340/2020|EPI ISL 430686|B.1|Australia|2020-04-13	0.0002367683	Oceania
Oceania|hCoV-19/Australia/VIC638/2020|EPI ISL 426934|B.1.1|Australia|2020-03-29	Oceania|hCoV-19/Australia/VIC1340/2020|EPI ISL 430686|B.1|Australia|2020-04-13	0.0002367442	Oceania
Oceania|hCoV-19/Australia/NSW249/2020|EPI ISL 451514|B.1.1|Australia|2020-03-29	Oceania|hCoV-19/Australia/VIC1340/2020|EPI ISL 430686|B.1|Australia|2020-04-13	0.0002740270	Oceania
Oceania|hCoV-19/Australia/NSW555/2020|EPI ISL 455094|B.1.5|Australia|2020-03-29	Oceania|hCoV-19/Australia/VIC1340/2020|EPI ISL 430686|B.1|Australia|2020-04-13	0.0002397574	Oceania
Oceania|hCoV-19/Australia/NSW342/2020|EPI ISL 451604|B.1.178|Australia|2020-03-29	Oceania|hCoV-19/Australia/VIC1340/2020|EPI ISL 430686|B.1|Australia|2020-04-13	0.0002397546	Oceania
Oceania|hCoV-19/Australia/NSW224/2020|EPI ISL 451490|B.1.255|Australia|2020-03-29	Oceania|hCoV-19/Australia/VIC1340/2020|EPI ISL 430686|B.1|Australia|2020-04-13	0.0002054803	Oceania
Oceania|hCoV-19/Australia/NSW311/2020|EPI ISL 451575|B.1|Australia|2020-03-29	Oceania|hCoV-19/Australia/VIC1340/2020|EPI ISL 430686|B.1|Australia|2020-04-13	0.0001027337	Oceania
Oceania|hCoV-19/Australia/NSW246/2020|EPI ISL 451511|B.6|Australia|2020-03-29	Oceania|hCoV-19/Australia/VIC1340/2020|EPI ISL 430686|B.1|Australia|2020-04-13	0.0005138851	Oceania
Oceania|hCoV-19/Australia/WA111/2020|EPI ISL 512764|B.1|Australia|2020-03-29	Oceania|hCoV-19/Australia/VIC1340/2020|EPI ISL 430686|B.1|Australia|2020-04-13	0.0000684924	Oceania
Oceania|hCoV-19/New Zealand/20VR1837/2020|EPI ISL 456278|B.1|New Zealand|2020-03-29	Oceania|hCoV-19/Australia/VIC1340/2020|EPI ISL 430686|B.1|Australia|2020-04-13	0.0001352714	Oceania
Oceania|hCoV-19/Australia/VIC744/2020|EPI ISL 427022|B.1.1.8|Australia|2020-03-29	Oceania|hCoV-19/Australia/VIC1340/2020|EPI ISL 430686|B.1|Australia|2020-04-13	0.0003048208	Oceania
Oceania|hCoV-19/Australia/TAS226/2020|EPI ISL 522655|B.1|Australia|2020-03-29	Oceania|hCoV-19/Australia/VIC1340/2020|EPI ISL 430686|B.1|Australia|2020-04-13	0.0001015825	Oceania
Oceania|hCoV-19/Australia/VIC731/2020|EPI ISL 427010|B.1.1|Australia|2020-03-30	Oceania|hCoV-19/Australia/VIC1340/2020|EPI ISL 430686|B.1|Australia|2020-04-13	0.0003043980	Oceania
Oceania|hCoV-19/Australia/VIC779/2020|EPI ISL 427054|B.52|Australia|2020-03-30	Oceania|hCoV-19/Australia/VIC1340/2020|EPI ISL 430686|B.1|Australia|2020-04-13	0.0005412854	Oceania
Oceania|hCoV-19/Australia/SAP070/2020|EPI ISL 451108|B.1|Australia|2020-03-30	Oceania|hCoV-19/Australia/VIC1340/2020|EPI ISL 430686|B.1|Australia|2020-04-13	0.0001690785	Oceania
Oceania|hCoV-19/Australia/VIC752/2020|EPI ISL 427029|B.4|Australia|2020-03-30	Oceania|hCoV-19/Australia/VIC1340/2020|EPI ISL 430686|B.1|Australia|2020-04-13	0.0005751656	Oceania
Oceania|hCoV-19/Australia/SAP451/2020|EPI ISL 508141|B.1|Australia|2020-03-30	Oceania|hCoV-19/Australia/VIC1340/2020|EPI ISL 430686|B.1|Australia|2020-04-13	0.0003720400	Oceania
Oceania|hCoV-19/Australia/SAP206/2020|EPI ISL 468036|B.1.201|Australia|2020-03-30	Oceania|hCoV-19/Australia/VIC1340/2020|EPI ISL 430686|B.1|Australia|2020-04-13	0.0002029078	Oceania
Oceania|hCoV-19/Australia/NSW562/2020|EPI ISL 478674|B.1|Australia|2020-03-30	Oceania|hCoV-19/Australia/VIC1340/2020|EPI ISL 430686|B.1|Australia|2020-04-13	0.0000684877	Oceania
Oceania|hCoV-19/Australia/NSW303/2020|EPI ISL 451567|B.1.1|Australia|2020-03-30	Oceania|hCoV-19/Australia/VIC1340/2020|EPI ISL 430686|B.1|Australia|2020-04-13	0.0002740270	Oceania
Oceania|hCoV-19/Australia/NSW243/2020|EPI ISL 451509|B.3|Australia|2020-03-30	Oceania|hCoV-19/Australia/VIC1340/2020|EPI ISL 430686|B.1|Australia|2020-04-13	0.0003768151	Oceania
Oceania|hCoV-19/Australia/NSW292/2020|EPI ISL 451556|B.1.5|Australia|2020-03-30	Oceania|hCoV-19/Australia/VIC1340/2020|EPI ISL 430686|B.1|Australia|2020-04-13	0.0001369876	Oceania
Oceania|hCoV-19/Australia/NSW268/2020|EPI ISL 451533|B.1|Australia|2020-03-30	Oceania|hCoV-19/Australia/VIC1340/2020|EPI ISL 430686|B.1|Australia|2020-04-13	0.0001027684	Oceania
Oceania|hCoV-19/Australia/WA86/2020|EPI ISL 512739|B.1.1|Australia|2020-03-30	Oceania|hCoV-19/Australia/VIC1340/2020|EPI ISL 430686|B.1|Australia|2020-04-13	0.0003768654	Oceania
Oceania|hCoV-19/New Zealand/20VR1856/2020|EPI ISL 456284|B.31|New Zealand|2020-03-30	Oceania|hCoV-19/Australia/VIC1340/2020|EPI ISL 430686|B.1|Australia|2020-04-13	0.0005412994	Oceania
Oceania|hCoV-19/Australia/NSW581/2020|EPI ISL 478693|B.1|Australia|2020-03-30	Oceania|hCoV-19/Australia/VIC1340/2020|EPI ISL 430686|B.1|Australia|2020-04-13	0.0001027408	Oceania
Oceania|hCoV-19/Australia/VIC931/2020|EPI ISL 427159|B.1.1.1|Australia|2020-03-30	Oceania|hCoV-19/Australia/VIC1340/2020|EPI ISL 430686|B.1|Australia|2020-04-13	0.0003383215	Oceania
Oceania|hCoV-19/Australia/VIC780/2020|EPI ISL 427055|B.1.1|Australia|2020-03-30	Oceania|hCoV-19/Australia/VIC1340/2020|EPI ISL 430686|B.1|Australia|2020-04-13	0.0002706837	Oceania
Oceania|hCoV-19/New Zealand/20VR1862/2020|EPI ISL 456288|B.1|New Zealand|2020-03-30	Oceania|hCoV-19/Australia/VIC1340/2020|EPI ISL 430686|B.1|Australia|2020-04-13	0.0001691529	Oceania
Oceania|hCoV-19/Australia/VIC753/2020|EPI ISL 427030|B.31|Australia|2020-03-30	Oceania|hCoV-19/Australia/VIC1340/2020|EPI ISL 430686|B.1|Australia|2020-04-13	0.0005758825	Oceania
Oceania|hCoV-19/Australia/SAP285/2020|EPI ISL 468035|B.1.1|Australia|2020-03-31	Oceania|hCoV-19/Australia/VIC1340/2020|EPI ISL 430686|B.1|Australia|2020-04-13	0.0003043982	Oceania
Oceania|hCoV-19/Australia/SAP268/2020|EPI ISL 468043|B.3|Australia|2020-03-31	Oceania|hCoV-19/Australia/VIC1340/2020|EPI ISL 430686|B.1|Australia|2020-04-13	0.0003720508	Oceania
Oceania|hCoV-19/Australia/QLD963/2020|EPI ISL 530226|B.1|Australia|2020-03-31	Oceania|hCoV-19/Australia/VIC1340/2020|EPI ISL 430686|B.1|Australia|2020-04-13	0.0003382173	Oceania
Oceania|hCoV-19/Australia/WA12/2020|EPI ISL 470830|B.1.5|Australia|2020-03-31	Oceania|hCoV-19/Australia/VIC1340/2020|EPI ISL 430686|B.1|Australia|2020-04-13	0.0001352600	Oceania
Oceania|hCoV-19/Australia/SAP073/2020|EPI ISL 451110|B.1|Australia|2020-03-31	Oceania|hCoV-19/Australia/VIC1340/2020|EPI ISL 430686|B.1|Australia|2020-04-13	0.0001352537	Oceania
Oceania|hCoV-19/Australia/SAP087/2020|EPI ISL 451122|B.1|Australia|2020-03-31	Oceania|hCoV-19/Australia/VIC1340/2020|EPI ISL 430686|B.1|Australia|2020-04-13	0.0003044035	Oceania
Oceania|hCoV-19/Australia/VIC990/2020|EPI ISL 430556|B.1|Australia|2020-03-31	Oceania|hCoV-19/Australia/VIC1340/2020|EPI ISL 430686|B.1|Australia|2020-04-13	0.0001014382	Oceania
Oceania|hCoV-19/Australia/SAP072/2020|EPI ISL 451109|B.1|Australia|2020-03-31	Oceania|hCoV-19/Australia/VIC1340/2020|EPI ISL 430686|B.1|Australia|2020-04-13	0.0001014382	Oceania
Oceania|hCoV-19/Australia/NSW293/2020|EPI ISL 451557|A|Australia|2020-03-31	Oceania|hCoV-19/Australia/VIC1340/2020|EPI ISL 430686|B.1|Australia|2020-04-13	0.0004453535	Oceania
Oceania|hCoV-19/Australia/NSW561/2020|EPI ISL 478673|B.1.1|Australia|2020-03-31	Oceania|hCoV-19/Australia/VIC1340/2020|EPI ISL 430686|B.1|Australia|2020-04-13	0.0002740350	Oceania
Oceania|hCoV-19/Australia/NSW542/2020|EPI ISL 455081|B.1|Australia|2020-03-31	Oceania|hCoV-19/Australia/VIC1340/2020|EPI ISL 430686|B.1|Australia|2020-04-13	0.0001027367	Oceania
Oceania|hCoV-19/Australia/NSW273/2020|EPI ISL 451538|B.1|Australia|2020-03-31	Oceania|hCoV-19/Australia/VIC1340/2020|EPI ISL 430686|B.1|Australia|2020-04-13	0.0001027337	Oceania
Oceania|hCoV-19/Australia/NSW289/2020|EPI ISL 451553|B.1.5|Australia|2020-03-31	Oceania|hCoV-19/Australia/VIC1340/2020|EPI ISL 430686|B.1|Australia|2020-04-13	0.0002054900	Oceania
Oceania|hCoV-19/Australia/NSW588/2020|EPI ISL 478700|B.1|Australia|2020-03-31	Oceania|hCoV-19/Australia/VIC1340/2020|EPI ISL 430686|B.1|Australia|2020-04-13	0.0001027337	Oceania
Oceania|hCoV-19/Australia/NSW496/2020|EPI ISL 455036|B.1.5|Australia|2020-03-31	Oceania|hCoV-19/Australia/VIC1340/2020|EPI ISL 430686|B.1|Australia|2020-04-13	0.0001369876	Oceania
Oceania|hCoV-19/Australia/NSW337/2020|EPI ISL 451599|B.4|Australia|2020-03-31	Oceania|hCoV-19/Australia/VIC1340/2020|EPI ISL 430686|B.1|Australia|2020-04-13	0.0004453535	Oceania
Oceania|hCoV-19/Australia/NSW329/2020|EPI ISL 451591|B.1.1|Australia|2020-03-31	Oceania|hCoV-19/Australia/VIC1340/2020|EPI ISL 430686|B.1|Australia|2020-04-13	0.0002740270	Oceania
Oceania|hCoV-19/Australia/NSW314/2020|EPI ISL 451577|B.1.5|Australia|2020-03-31	Oceania|hCoV-19/Australia/VIC1340/2020|EPI ISL 430686|B.1|Australia|2020-04-13	0.0001712381	Oceania
Oceania|hCoV-19/New Zealand/20VR2004/2020|EPI ISL 456330|B.1.8|New Zealand|2020-04-01	Oceania|hCoV-19/Australia/VIC1340/2020|EPI ISL 430686|B.1|Australia|2020-04-13	0.0002029102	Oceania
Oceania|hCoV-19/Australia/VPRL007/2020|EPI ISL 455599|B.1|Australia|2020-04-01	Oceania|hCoV-19/Australia/VIC1340/2020|EPI ISL 430686|B.1|Australia|2020-04-13	0.0001014382	Oceania
Oceania|hCoV-19/Australia/QLD978/2020|EPI ISL 530229|B|Australia|2020-04-01	Oceania|hCoV-19/Australia/VIC1340/2020|EPI ISL 430686|B.1|Australia|2020-04-13	0.0003044059	Oceania
Oceania|hCoV-19/Australia/QLD968/2020|EPI ISL 530228|B.1|Australia|2020-04-01	Oceania|hCoV-19/Australia/VIC1340/2020|EPI ISL 430686|B.1|Australia|2020-04-13	0.0000676241	Oceania
Oceania|hCoV-19/Australia/QLD979/2020|EPI ISL 530227|B.1.5|Australia|2020-04-01	Oceania|hCoV-19/Australia/VIC1340/2020|EPI ISL 430686|B.1|Australia|2020-04-13	0.0002029101	Oceania
Oceania|hCoV-19/Australia/SAP091/2020|EPI ISL 451126|B.1|Australia|2020-04-01	Oceania|hCoV-19/Australia/VIC1340/2020|EPI ISL 430686|B.1|Australia|2020-04-13	0.0001690706	Oceania
Oceania|hCoV-19/Australia/SAP090/2020|EPI ISL 451125|B.1|Australia|2020-04-01	Oceania|hCoV-19/Australia/VIC1340/2020|EPI ISL 430686|B.1|Australia|2020-04-13	0.0003382488	Oceania
Oceania|hCoV-19/Australia/NSW589/2020|EPI ISL 478701|B.1|Australia|2020-04-01	Oceania|hCoV-19/Australia/VIC1340/2020|EPI ISL 430686|B.1|Australia|2020-04-13	0.0001027337	Oceania
Oceania|hCoV-19/Australia/NSW341/2020|EPI ISL 451603|B.1.8|Australia|2020-04-01	Oceania|hCoV-19/Australia/VIC1340/2020|EPI ISL 430686|B.1|Australia|2020-04-13	0.0002740271	Oceania
Oceania|hCoV-19/Australia/NSW306/2020|EPI ISL 451570|B.1.5|Australia|2020-04-01	Oceania|hCoV-19/Australia/VIC1340/2020|EPI ISL 430686|B.1|Australia|2020-04-13	0.0001369876	Oceania
Oceania|hCoV-19/Australia/NSW319/2020|EPI ISL 451582|B.1|Australia|2020-04-01	Oceania|hCoV-19/Australia/VIC1340/2020|EPI ISL 430686|B.1|Australia|2020-04-13	0.0001712461	Oceania
Oceania|hCoV-19/New Zealand/20VR2000/2020|EPI ISL 456327|B.3|New Zealand|2020-04-01	Oceania|hCoV-19/Australia/VIC1340/2020|EPI ISL 430686|B.1|Australia|2020-04-13	0.0004398005	Oceania
Oceania|hCoV-19/New Zealand/20VR2006/2020|EPI ISL 456331|B.1.8|New Zealand|2020-04-01	Oceania|hCoV-19/Australia/VIC1340/2020|EPI ISL 430686|B.1|Australia|2020-04-13	0.0002029375	Oceania
Oceania|hCoV-19/Australia/VIC1011/2020|EPI ISL 430547|B.1.5|Australia|2020-04-01	Oceania|hCoV-19/Australia/VIC1340/2020|EPI ISL 430686|B.1|Australia|2020-04-13	0.0002029248	Oceania
Oceania|hCoV-19/Australia/SAP088/2020|EPI ISL 451123|B.1|Australia|2020-04-01	Oceania|hCoV-19/Australia/VIC1340/2020|EPI ISL 430686|B.1|Australia|2020-04-13	0.0001692502	Oceania
Oceania|hCoV-19/Australia/VIC798/2020|EPI ISL 427072|B.1.5|Australia|2020-04-01	Oceania|hCoV-19/Australia/VIC1340/2020|EPI ISL 430686|B.1|Australia|2020-04-13	0.0002376426	Oceania
Oceania|hCoV-19/Australia/VIC799/2020|EPI ISL 427073|B.1|Australia|2020-04-01	Oceania|hCoV-19/Australia/VIC1340/2020|EPI ISL 430686|B.1|Australia|2020-04-13	0.0001696291	Oceania
Oceania|hCoV-19/Australia/VIC1013/2020|EPI ISL 430553|B.1.5|Australia|2020-04-01	Oceania|hCoV-19/Australia/VIC1340/2020|EPI ISL 430686|B.1|Australia|2020-04-13	0.0002035857	Oceania
Oceania|hCoV-19/Australia/VIC1015/2020|EPI ISL 430559|B.1|Australia|2020-04-01	Oceania|hCoV-19/Australia/VIC1340/2020|EPI ISL 430686|B.1|Australia|2020-04-13	0.0001696867	Oceania
Oceania|hCoV-19/Australia/VIC1224/2020|EPI ISL 430522|B.1.5|Australia|2020-04-01	Oceania|hCoV-19/Australia/VIC1340/2020|EPI ISL 430686|B.1|Australia|2020-04-13	0.0001359772	Oceania
Oceania|hCoV-19/Australia/VIC1018/2020|EPI ISL 430490|B.1|Australia|2020-04-01	Oceania|hCoV-19/Australia/VIC1340/2020|EPI ISL 430686|B.1|Australia|2020-04-13	0.0002380052	Oceania
Oceania|hCoV-19/Australia/VIC1222/2020|EPI ISL 430519|B.1.5|Australia|2020-04-01	Oceania|hCoV-19/Australia/VIC1340/2020|EPI ISL 430686|B.1|Australia|2020-04-13	0.0001359864	Oceania
Oceania|hCoV-19/Australia/VIC1214/2020|EPI ISL 430505|B.1.5|Australia|2020-04-01	Oceania|hCoV-19/Australia/VIC1340/2020|EPI ISL 430686|B.1|Australia|2020-04-13	0.0001700212	Oceania
Oceania|hCoV-19/Australia/VIC1208/2020|EPI ISL 430498|B.1.5|Australia|2020-04-01	Oceania|hCoV-19/Australia/VIC1340/2020|EPI ISL 430686|B.1|Australia|2020-04-13	0.0002380436	Oceania
Oceania|hCoV-19/Australia/VIC1211/2020|EPI ISL 430501|B.1|Australia|2020-04-01	Oceania|hCoV-19/Australia/VIC1340/2020|EPI ISL 430686|B.1|Australia|2020-04-13	0.0001361328	Oceania
Oceania|hCoV-19/Australia/VIC1012/2020|EPI ISL 430548|B.1.1|Australia|2020-04-01	Oceania|hCoV-19/Australia/VIC1340/2020|EPI ISL 430686|B.1|Australia|2020-04-13	0.0002727644	Oceania
Oceania|hCoV-19/Australia/VIC1219/2020|EPI ISL 430516|B.1.22|Australia|2020-04-01	Oceania|hCoV-19/Australia/VIC1340/2020|EPI ISL 430686|B.1|Australia|2020-04-13	0.0002402089	Oceania
Oceania|hCoV-19/Australia/VIC1212/2020|EPI ISL 430502|B.1|Australia|2020-04-01	Oceania|hCoV-19/Australia/VIC1340/2020|EPI ISL 430686|B.1|Australia|2020-04-13	0.0002733031	Oceania
Oceania|hCoV-19/Australia/VIC1209/2020|EPI ISL 430499|B.1.1|Australia|2020-04-01	Oceania|hCoV-19/Australia/VIC1340/2020|EPI ISL 430686|B.1|Australia|2020-04-13	0.0004116332	Oceania
Oceania|hCoV-19/Australia/SAP089/2020|EPI ISL 451124|B.1|Australia|2020-04-01	Oceania|hCoV-19/Australia/VIC1340/2020|EPI ISL 430686|B.1|Australia|2020-04-13	0.0001377498	Oceania
Oceania|hCoV-19/Australia/VIC1014/2020|EPI ISL 430555|B.1.5|Australia|2020-04-01	Oceania|hCoV-19/Australia/VIC1340/2020|EPI ISL 430686|B.1|Australia|2020-04-13	0.0002064859	Oceania
Oceania|hCoV-19/Australia/VIC1218/2020|EPI ISL 430515|B.1.5|Australia|2020-04-01	Oceania|hCoV-19/Australia/VIC1340/2020|EPI ISL 430686|B.1|Australia|2020-04-13	0.0001376475	Oceania
Oceania|hCoV-19/Australia/SAP092/2020|EPI ISL 451127|B.1|Australia|2020-04-01	Oceania|hCoV-19/Australia/VIC1340/2020|EPI ISL 430686|B.1|Australia|2020-04-13	0.0001745240	Oceania
Oceania|hCoV-19/Australia/VPRL009/2020|EPI ISL 455601|B.1|Australia|2020-04-01	Oceania|hCoV-19/Australia/VIC1340/2020|EPI ISL 430686|B.1|Australia|2020-04-13	0.0001398394	Oceania
Oceania|hCoV-19/Australia/VIC1213/2020|EPI ISL 430503|B.1|Australia|2020-04-01	Oceania|hCoV-19/Australia/VIC1340/2020|EPI ISL 430686|B.1|Australia|2020-04-13	0.0002780039	Oceania
Oceania|hCoV-19/Australia/VIC1215/2020|EPI ISL 430508|B.1|Australia|2020-04-01	Oceania|hCoV-19/Australia/VIC1340/2020|EPI ISL 430686|B.1|Australia|2020-04-13	0.0001048238	Oceania
Oceania|hCoV-19/Australia/VIC1010/2020|EPI ISL 430560|B.1|Australia|2020-04-01	Oceania|hCoV-19/Australia/VIC1340/2020|EPI ISL 430686|B.1|Australia|2020-04-13	0.0001051488	Oceania
Oceania|hCoV-19/New Zealand/20VR1995/2020|EPI ISL 456325|B|New Zealand|2020-04-01	Oceania|hCoV-19/Australia/VIC1340/2020|EPI ISL 430686|B.1|Australia|2020-04-13	0.0003546718	Oceania
Oceania|hCoV-19/New Zealand/20VR2022/2020|EPI ISL 456337|B.1|New Zealand|2020-04-01	Oceania|hCoV-19/Australia/VIC1340/2020|EPI ISL 430686|B.1|Australia|2020-04-13	0.0001779025	Oceania
Oceania|hCoV-19/Australia/QLD973/2020|EPI ISL 530231|B.1.5|Australia|2020-04-02	Oceania|hCoV-19/Australia/VIC1340/2020|EPI ISL 430686|B.1|Australia|2020-04-13	0.0002367311	Oceania
Oceania|hCoV-19/Australia/QLD1015/2020|EPI ISL 530275|B.1|Australia|2020-04-02	Oceania|hCoV-19/Australia/VIC1340/2020|EPI ISL 430686|B.1|Australia|2020-04-13	0.0000676241	Oceania
Oceania|hCoV-19/Australia/VPRL005/2020|EPI ISL 455597|B.1|Australia|2020-04-02	Oceania|hCoV-19/Australia/VIC1340/2020|EPI ISL 430686|B.1|Australia|2020-04-13	0.0001690706	Oceania
Oceania|hCoV-19/Australia/NSW2431/2020|EPI ISL 527015|B.1.1|Australia|2020-04-02	Oceania|hCoV-19/Australia/VIC1340/2020|EPI ISL 430686|B.1|Australia|2020-04-13	0.0002705704	Oceania
Oceania|hCoV-19/Australia/VIC812/2020|EPI ISL 427085|B.4|Australia|2020-04-02	Oceania|hCoV-19/Australia/VIC1340/2020|EPI ISL 430686|B.1|Australia|2020-04-13	0.0005412711	Oceania
Oceania|hCoV-19/Australia/SAP019/2020|EPI ISL 468017|B.1|Australia|2020-04-02	Oceania|hCoV-19/Australia/VIC1340/2020|EPI ISL 430686|B.1|Australia|2020-04-13	0.0001352537	Oceania
Oceania|hCoV-19/New Zealand/20VR2095/2020|EPI ISL 548123|B.1.1.75|New Zealand|2020-04-02	Oceania|hCoV-19/Australia/VIC1340/2020|EPI ISL 430686|B.1|Australia|2020-04-13	0.0003721250	Oceania
Oceania|hCoV-19/Australia/NSW290/2020|EPI ISL 451554|B.1|Australia|2020-04-02	Oceania|hCoV-19/Australia/VIC1340/2020|EPI ISL 430686|B.1|Australia|2020-04-13	0.0002740319	Oceania
Oceania|hCoV-19/Australia/NSW270/2020|EPI ISL 451535|B.3|Australia|2020-04-02	Oceania|hCoV-19/Australia/VIC1340/2020|EPI ISL 430686|B.1|Australia|2020-04-13	0.0004110796	Oceania
Oceania|hCoV-19/Australia/NSW284/2020|EPI ISL 451548|B.1.5|Australia|2020-04-02	Oceania|hCoV-19/Australia/VIC1340/2020|EPI ISL 430686|B.1|Australia|2020-04-13	0.0001369876	Oceania
Oceania|hCoV-19/Australia/NSW349/2020|EPI ISL 451610|B.1.3|Australia|2020-04-02	Oceania|hCoV-19/Australia/VIC1340/2020|EPI ISL 430686|B.1|Australia|2020-04-13	0.0001712878	Oceania
Oceania|hCoV-19/Australia/NSW624/2020|EPI ISL 490033|B.1.1|Australia|2020-04-02	Oceania|hCoV-19/Australia/VIC1340/2020|EPI ISL 430686|B.1|Australia|2020-04-13	0.0002397686	Oceania
Oceania|hCoV-19/Australia/NSW277/2020|EPI ISL 451541|B.1.1|Australia|2020-04-02	Oceania|hCoV-19/Australia/VIC1340/2020|EPI ISL 430686|B.1|Australia|2020-04-13	0.0002740270	Oceania
Oceania|hCoV-19/New Zealand/20VR1910/2020|EPI ISL 456305|B.31|New Zealand|2020-04-02	Oceania|hCoV-19/Australia/VIC1340/2020|EPI ISL 430686|B.1|Australia|2020-04-13	0.0005751887	Oceania
Oceania|hCoV-19/New Zealand/20VR1887/2020|EPI ISL 456294|B.1|New Zealand|2020-04-02	Oceania|hCoV-19/Australia/VIC1340/2020|EPI ISL 430686|B.1|Australia|2020-04-13	0.0002029190	Oceania
Oceania|hCoV-19/Australia/SAP014/2020|EPI ISL 468019|B.1|Australia|2020-04-02	Oceania|hCoV-19/Australia/VIC1340/2020|EPI ISL 430686|B.1|Australia|2020-04-13	0.0001352720	Oceania
Oceania|hCoV-19/New Zealand/20VR1907/2020|EPI ISL 456303|B.1|New Zealand|2020-04-02	Oceania|hCoV-19/Australia/VIC1340/2020|EPI ISL 430686|B.1|Australia|2020-04-13	0.0002029739	Oceania
Oceania|hCoV-19/Australia/SAP018/2020|EPI ISL 467994|B.1|Australia|2020-04-02	Oceania|hCoV-19/Australia/VIC1340/2020|EPI ISL 430686|B.1|Australia|2020-04-13	0.0000677317	Oceania
Oceania|hCoV-19/Australia/VIC1025/2020|EPI ISL 430532|B.1.5|Australia|2020-04-02	Oceania|hCoV-19/Australia/VIC1340/2020|EPI ISL 430686|B.1|Australia|2020-04-13	0.0001354340	Oceania
Oceania|hCoV-19/Australia/SAP093/2020|EPI ISL 451128|B.1|Australia|2020-04-02	Oceania|hCoV-19/Australia/VIC1340/2020|EPI ISL 430686|B.1|Australia|2020-04-13	0.0001695234	Oceania
Oceania|hCoV-19/Australia/SAP017/2020|EPI ISL 468012|B.1|Australia|2020-04-02	Oceania|hCoV-19/Australia/VIC1340/2020|EPI ISL 430686|B.1|Australia|2020-04-13	0.0001701985	Oceania
Oceania|hCoV-19/Australia/VIC1232/2020|EPI ISL 563551|B.1.5|Australia|2020-04-02	Oceania|hCoV-19/Australia/VIC1340/2020|EPI ISL 430686|B.1|Australia|2020-04-13	0.0001360466	Oceania
Oceania|hCoV-19/Australia/SAP015/2020|EPI ISL 467990|B.1|Australia|2020-04-02	Oceania|hCoV-19/Australia/VIC1340/2020|EPI ISL 430686|B.1|Australia|2020-04-13	0.0001362206	Oceania
Oceania|hCoV-19/Australia/VIC1024/2020|EPI ISL 430531|B.1|Australia|2020-04-02	Oceania|hCoV-19/Australia/VIC1340/2020|EPI ISL 430686|B.1|Australia|2020-04-13	0.0000682375	Oceania
Oceania|hCoV-19/Australia/VIC814/2020|EPI ISL 427087|B.1.1|Australia|2020-04-02	Oceania|hCoV-19/Australia/VIC1340/2020|EPI ISL 430686|B.1|Australia|2020-04-13	0.0003767117	Oceania
Oceania|hCoV-19/Australia/VIC1234/2020|EPI ISL 430511|B.1.1|Australia|2020-04-02	Oceania|hCoV-19/Australia/VIC1340/2020|EPI ISL 430686|B.1|Australia|2020-04-13	0.0003085929	Oceania
Oceania|hCoV-19/Australia/VIC1231/2020|EPI ISL 561957|B.1|Australia|2020-04-02	Oceania|hCoV-19/Australia/VIC1340/2020|EPI ISL 430686|B.1|Australia|2020-04-13	0.0000685722	Oceania
Oceania|hCoV-19/Australia/ACT0073/2020|EPI ISL 498533|B.1.1|Australia|2020-04-02	Oceania|hCoV-19/Australia/VIC1340/2020|EPI ISL 430686|B.1|Australia|2020-04-13	0.0002420815	Oceania
Oceania|hCoV-19/Australia/TAS105/2020|EPI ISL 522571|B.1|Australia|2020-04-02	Oceania|hCoV-19/Australia/VIC1340/2020|EPI ISL 430686|B.1|Australia|2020-04-13	0.0000684502	Oceania
Oceania|hCoV-19/Australia/TAS173/2020|EPI ISL 522626|B.1.5|Australia|2020-04-02	Oceania|hCoV-19/Australia/VIC1340/2020|EPI ISL 430686|B.1|Australia|2020-04-13	0.0002080897	Oceania
Oceania|hCoV-19/Australia/VIC1881/2020|EPI ISL 480571|B.1.1|Australia|2020-04-02	Oceania|hCoV-19/Australia/VIC1340/2020|EPI ISL 430686|B.1|Australia|2020-04-13	0.0002777591	Oceania
Oceania|hCoV-19/Australia/VIC815/2020|EPI ISL 427088|B.1|Australia|2020-04-02	Oceania|hCoV-19/Australia/VIC1340/2020|EPI ISL 430686|B.1|Australia|2020-04-13	0.0002792258	Oceania
Oceania|hCoV-19/Australia/VIC813/2020|EPI ISL 427086|B.4|Australia|2020-04-02	Oceania|hCoV-19/Australia/VIC1340/2020|EPI ISL 430686|B.1|Australia|2020-04-13	0.0005629593	Oceania
Oceania|hCoV-19/Australia/VIC1046/2020|EPI ISL 430550|B.1|Australia|2020-04-03	Oceania|hCoV-19/Australia/VIC1340/2020|EPI ISL 430686|B.1|Australia|2020-04-13	0.0001014428	Oceania
Oceania|hCoV-19/Australia/VIC820/2020|EPI ISL 427092|B.1|Australia|2020-04-03	Oceania|hCoV-19/Australia/VIC1340/2020|EPI ISL 430686|B.1|Australia|2020-04-13	0.0001690707	Oceania
Oceania|hCoV-19/Australia/VIC828/2020|EPI ISL 427096|B.1.1|Australia|2020-04-03	Oceania|hCoV-19/Australia/VIC1340/2020|EPI ISL 430686|B.1|Australia|2020-04-13	0.0004059082	Oceania
Oceania|hCoV-19/New Zealand/20VR2096/2020|EPI ISL 548124|B.40|New Zealand|2020-04-03	Oceania|hCoV-19/Australia/VIC1340/2020|EPI ISL 430686|B.1|Australia|2020-04-13	0.0004736010	Oceania
Oceania|hCoV-19/Australia/SAP226/2020|EPI ISL 468024|B.1.1.1|Australia|2020-04-03	Oceania|hCoV-19/Australia/VIC1340/2020|EPI ISL 430686|B.1|Australia|2020-04-13	0.0004059199	Oceania
Oceania|hCoV-19/Australia/VIC1041/2020|EPI ISL 430536|B.1|Australia|2020-04-03	Oceania|hCoV-19/Australia/VIC1340/2020|EPI ISL 430686|B.1|Australia|2020-04-13	0.0001014382	Oceania
Oceania|hCoV-19/Australia/VIC824/2020|EPI ISL 427095|B.1|Australia|2020-04-03	Oceania|hCoV-19/Australia/VIC1340/2020|EPI ISL 430686|B.1|Australia|2020-04-13	0.0001352537	Oceania
Oceania|hCoV-19/Australia/SAP437/2020|EPI ISL 508128|B.1.1|Australia|2020-04-03	Oceania|hCoV-19/Australia/VIC1340/2020|EPI ISL 430686|B.1|Australia|2020-04-13	0.0003720681	Oceania
Oceania|hCoV-19/Australia/QLD967/2020|EPI ISL 530232|B.1|Australia|2020-04-03	Oceania|hCoV-19/Australia/VIC1340/2020|EPI ISL 430686|B.1|Australia|2020-04-13	0.0000676241	Oceania
Oceania|hCoV-19/Australia/NSW301/2020|EPI ISL 451565|B.4|Australia|2020-04-03	Oceania|hCoV-19/Australia/VIC1340/2020|EPI ISL 430686|B.1|Australia|2020-04-13	0.0005481876	Oceania
Oceania|hCoV-19/Australia/NSW287/2020|EPI ISL 451551|B.1.1|Australia|2020-04-03	Oceania|hCoV-19/Australia/VIC1340/2020|EPI ISL 430686|B.1|Australia|2020-04-13	0.0002740270	Oceania
Oceania|hCoV-19/Australia/NSW269/2020|EPI ISL 451534|B.1|Australia|2020-04-03	Oceania|hCoV-19/Australia/VIC1340/2020|EPI ISL 430686|B.1|Australia|2020-04-13	0.0001027337	Oceania
Oceania|hCoV-19/Australia/WA13/2020|EPI ISL 470831|B.1|Australia|2020-04-03	Oceania|hCoV-19/Australia/VIC1340/2020|EPI ISL 430686|B.1|Australia|2020-04-13	0.0001352721	Oceania
Oceania|hCoV-19/Australia/VIC1039/2020|EPI ISL 430535|B.1.1.8|Australia|2020-04-03	Oceania|hCoV-19/Australia/VIC1340/2020|EPI ISL 430686|B.1|Australia|2020-04-13	0.0003388803	Oceania
Oceania|hCoV-19/Australia/VIC821/2020|EPI ISL 427093|B.1.5|Australia|2020-04-03	Oceania|hCoV-19/Australia/VIC1340/2020|EPI ISL 430686|B.1|Australia|2020-04-13	0.0001356821	Oceania
Oceania|hCoV-19/Australia/VIC1045/2020|EPI ISL 430546|B.1|Australia|2020-04-03	Oceania|hCoV-19/Australia/VIC1340/2020|EPI ISL 430686|B.1|Australia|2020-04-13	0.0000681726	Oceania
Oceania|hCoV-19/Australia/VIC1044/2020|EPI ISL 430540|B.3|Australia|2020-04-03	Oceania|hCoV-19/Australia/VIC1340/2020|EPI ISL 430686|B.1|Australia|2020-04-13	0.0004098719	Oceania
Oceania|hCoV-19/Australia/SAP145/2020|EPI ISL 467987|B.1|Australia|2020-04-03	Oceania|hCoV-19/Australia/VIC1340/2020|EPI ISL 430686|B.1|Australia|2020-04-13	0.0001030242	Oceania
Oceania|hCoV-19/Australia/VIC1038/2020|EPI ISL 430534|B.1.1|Australia|2020-04-03	Oceania|hCoV-19/Australia/VIC1340/2020|EPI ISL 430686|B.1|Australia|2020-04-13	0.0002734277	Oceania
Oceania|hCoV-19/New Zealand/20VR2055/2020|EPI ISL 456350|B.1.1|New Zealand|2020-04-03	Oceania|hCoV-19/Australia/VIC1340/2020|EPI ISL 430686|B.1|Australia|2020-04-13	0.0002412892	Oceania
Oceania|hCoV-19/New Zealand/20VR1947/2020|EPI ISL 456318|B.31|New Zealand|2020-04-03	Oceania|hCoV-19/Australia/VIC1340/2020|EPI ISL 430686|B.1|Australia|2020-04-13	0.0006206891	Oceania
Oceania|hCoV-19/New Zealand/20VR1927/2020|EPI ISL 456311|B.1|New Zealand|2020-04-03	Oceania|hCoV-19/Australia/VIC1340/2020|EPI ISL 430686|B.1|Australia|2020-04-13	0.0000689456	Oceania
Oceania|hCoV-19/New Zealand/20VR1928/2020|EPI ISL 456312|B|New Zealand|2020-04-03	Oceania|hCoV-19/Australia/VIC1340/2020|EPI ISL 430686|B.1|Australia|2020-04-13	0.0002068201	Oceania
Oceania|hCoV-19/Australia/VIC818/2020|EPI ISL 427090|B.1.22|Australia|2020-04-03	Oceania|hCoV-19/Australia/VIC1340/2020|EPI ISL 430686|B.1|Australia|2020-04-13	0.0004130240	Oceania
Oceania|hCoV-19/Australia/SAP247/2020|EPI ISL 483081|B.1|Australia|2020-04-03	Oceania|hCoV-19/Australia/VIC1340/2020|EPI ISL 430686|B.1|Australia|2020-04-13	0.0001384015	Oceania
Oceania|hCoV-19/Australia/VIC816/2020|EPI ISL 427089|B.1.5|Australia|2020-04-03	Oceania|hCoV-19/Australia/VIC1340/2020|EPI ISL 430686|B.1|Australia|2020-04-13	0.0002775224	Oceania
Oceania|hCoV-19/New Zealand/20VR1929/2020|EPI ISL 456313|B|New Zealand|2020-04-03	Oceania|hCoV-19/Australia/VIC1340/2020|EPI ISL 430686|B.1|Australia|2020-04-13	0.0001773092	Oceania
Oceania|hCoV-19/Australia/VIC837/2020|EPI ISL 427101|B.1.22|Australia|2020-04-04	Oceania|hCoV-19/Australia/VIC1340/2020|EPI ISL 430686|B.1|Australia|2020-04-13	0.0002705295	Oceania
Oceania|hCoV-19/Australia/NSW2544/2020|EPI ISL 527045|B.1|Australia|2020-04-04	Oceania|hCoV-19/Australia/VIC1340/2020|EPI ISL 430686|B.1|Australia|2020-04-13	0.0001352600	Oceania
Oceania|hCoV-19/Australia/NSW2543/2020|EPI ISL 527044|B.1|Australia|2020-04-04	Oceania|hCoV-19/Australia/VIC1340/2020|EPI ISL 430686|B.1|Australia|2020-04-13	0.0001690834	Oceania
Oceania|hCoV-19/Australia/NSW2550/2020|EPI ISL 527051|B.1.98|Australia|2020-04-04	Oceania|hCoV-19/Australia/VIC1340/2020|EPI ISL 430686|B.1|Australia|2020-04-13	0.0002367197	Oceania
Oceania|hCoV-19/Australia/VIC848/2020|EPI ISL 427108|B.1|Australia|2020-04-04	Oceania|hCoV-19/Australia/VIC1340/2020|EPI ISL 430686|B.1|Australia|2020-04-13	0.0001014429	Oceania
Oceania|hCoV-19/Australia/NSW2548/2020|EPI ISL 527049|B.1.98|Australia|2020-04-04	Oceania|hCoV-19/Australia/VIC1340/2020|EPI ISL 430686|B.1|Australia|2020-04-13	0.0003720706	Oceania
Oceania|hCoV-19/Australia/NSW2536/2020|EPI ISL 527039|B.1.98|Australia|2020-04-04	Oceania|hCoV-19/Australia/VIC1340/2020|EPI ISL 430686|B.1|Australia|2020-04-13	0.0003043947	Oceania
Oceania|hCoV-19/Australia/NSW2547/2020|EPI ISL 527048|B.1|Australia|2020-04-04	Oceania|hCoV-19/Australia/VIC1340/2020|EPI ISL 430686|B.1|Australia|2020-04-13	0.0002367333	Oceania
Oceania|hCoV-19/Australia/VIC843/2020|EPI ISL 427103|B.1.5|Australia|2020-04-04	Oceania|hCoV-19/Australia/VIC1340/2020|EPI ISL 430686|B.1|Australia|2020-04-13	0.0001352600	Oceania
Oceania|hCoV-19/Australia/VIC842/2020|EPI ISL 427102|B.1|Australia|2020-04-04	Oceania|hCoV-19/Australia/VIC1340/2020|EPI ISL 430686|B.1|Australia|2020-04-13	0.0002028948	Oceania
Oceania|hCoV-19/Australia/NSW2551/2020|EPI ISL 527052|B.1.98|Australia|2020-04-04	Oceania|hCoV-19/Australia/VIC1340/2020|EPI ISL 430686|B.1|Australia|2020-04-13	0.0003382390	Oceania
Oceania|hCoV-19/Australia/NSW2545/2020|EPI ISL 527046|B.40|Australia|2020-04-04	Oceania|hCoV-19/Australia/VIC1340/2020|EPI ISL 430686|B.1|Australia|2020-04-13	0.0004397428	Oceania
Oceania|hCoV-19/Australia/NSW2549/2020|EPI ISL 527050|B.1.98|Australia|2020-04-04	Oceania|hCoV-19/Australia/VIC1340/2020|EPI ISL 430686|B.1|Australia|2020-04-13	0.0004397584	Oceania
Oceania|hCoV-19/Australia/VIC846/2020|EPI ISL 427106|B.4|Australia|2020-04-04	Oceania|hCoV-19/Australia/VIC1340/2020|EPI ISL 430686|B.1|Australia|2020-04-13	0.0005751226	Oceania
Oceania|hCoV-19/Australia/VIC845/2020|EPI ISL 427105|B.1.22|Australia|2020-04-04	Oceania|hCoV-19/Australia/VIC1340/2020|EPI ISL 430686|B.1|Australia|2020-04-13	0.0003043665	Oceania
Oceania|hCoV-19/Australia/NSW2542/2020|EPI ISL 527043|B.1|Australia|2020-04-04	Oceania|hCoV-19/Australia/VIC1340/2020|EPI ISL 430686|B.1|Australia|2020-04-13	0.0001352639	Oceania
Oceania|hCoV-19/Australia/VIC1062/2020|EPI ISL 430578|B.1.5|Australia|2020-04-04	Oceania|hCoV-19/Australia/VIC1340/2020|EPI ISL 430686|B.1|Australia|2020-04-13	0.0002367374	Oceania
Oceania|hCoV-19/Australia/NSW298/2020|EPI ISL 451562|B.1.5|Australia|2020-04-04	Oceania|hCoV-19/Australia/VIC1340/2020|EPI ISL 430686|B.1|Australia|2020-04-13	0.0002740062	Oceania
Oceania|hCoV-19/Australia/NSW295/2020|EPI ISL 451559|B.4|Australia|2020-04-04	Oceania|hCoV-19/Australia/VIC1340/2020|EPI ISL 430686|B.1|Australia|2020-04-13	0.0004453535	Oceania
Oceania|hCoV-19/Australia/NSW296/2020|EPI ISL 451560|B.1.1|Australia|2020-04-04	Oceania|hCoV-19/Australia/VIC1340/2020|EPI ISL 430686|B.1|Australia|2020-04-13	0.0002740270	Oceania
Oceania|hCoV-19/Australia/NSW309/2020|EPI ISL 451573|B.1.5|Australia|2020-04-04	Oceania|hCoV-19/Australia/VIC1340/2020|EPI ISL 430686|B.1|Australia|2020-04-13	0.0001712431	Oceania
Oceania|hCoV-19/New Zealand/20VR2063/2020|EPI ISL 456355|B.1.1|New Zealand|2020-04-04	Oceania|hCoV-19/Australia/VIC1340/2020|EPI ISL 430686|B.1|Australia|2020-04-13	0.0002367605	Oceania
Oceania|hCoV-19/New Zealand/20VR1936/2020|EPI ISL 456315|B.1|New Zealand|2020-04-04	Oceania|hCoV-19/Australia/VIC1340/2020|EPI ISL 430686|B.1|Australia|2020-04-13	0.0001352988	Oceania
Oceania|hCoV-19/Australia/VIC851/2020|EPI ISL 427111|B.1.1|Australia|2020-04-04	Oceania|hCoV-19/Australia/VIC1340/2020|EPI ISL 430686|B.1|Australia|2020-04-13	0.0002368324	Oceania
Oceania|hCoV-19/Australia/VIC849/2020|EPI ISL 427109|B.1|Australia|2020-04-04	Oceania|hCoV-19/Australia/VIC1340/2020|EPI ISL 430686|B.1|Australia|2020-04-13	0.0000676607	Oceania
Oceania|hCoV-19/Australia/VIC850/2020|EPI ISL 427110|B.1.1|Australia|2020-04-04	Oceania|hCoV-19/Australia/VIC1340/2020|EPI ISL 430686|B.1|Australia|2020-04-13	0.0002372255	Oceania
Oceania|hCoV-19/Australia/VIC852/2020|EPI ISL 427112|B.1.1|Australia|2020-04-04	Oceania|hCoV-19/Australia/VIC1340/2020|EPI ISL 430686|B.1|Australia|2020-04-13	0.0002380566	Oceania
Oceania|hCoV-19/Australia/VIC829/2020|EPI ISL 427097|B.1.5|Australia|2020-04-04	Oceania|hCoV-19/Australia/VIC1340/2020|EPI ISL 430686|B.1|Australia|2020-04-13	0.0001707900	Oceania
Oceania|hCoV-19/Australia/VIC1276/2020|EPI ISL 430685|B.1.1.10|Australia|2020-04-04	Oceania|hCoV-19/Australia/VIC1340/2020|EPI ISL 430686|B.1|Australia|2020-04-13	0.0004114869	Oceania
Oceania|hCoV-19/Australia/VIC834/2020|EPI ISL 427099|B.1|Australia|2020-04-04	Oceania|hCoV-19/Australia/VIC1340/2020|EPI ISL 430686|B.1|Australia|2020-04-13	0.0001742284	Oceania
Oceania|hCoV-19/Australia/VIC844/2020|EPI ISL 427104|B.1.5|Australia|2020-04-04	Oceania|hCoV-19/Australia/VIC1340/2020|EPI ISL 430686|B.1|Australia|2020-04-13	0.0002459138	Oceania
Oceania|hCoV-19/New Zealand/20VR2097/2020|EPI ISL 456376|B.1.370|New Zealand|2020-04-05	Oceania|hCoV-19/Australia/VIC1340/2020|EPI ISL 430686|B.1|Australia|2020-04-13	0.0001690707	Oceania
Oceania|hCoV-19/Australia/VIC857/2020|EPI ISL 427116|B.1|Australia|2020-04-05	Oceania|hCoV-19/Australia/VIC1340/2020|EPI ISL 430686|B.1|Australia|2020-04-13	0.0001014382	Oceania
Oceania|hCoV-19/Australia/VIC858/2020|EPI ISL 427117|B.1.1|Australia|2020-04-05	Oceania|hCoV-19/Australia/VIC1340/2020|EPI ISL 430686|B.1|Australia|2020-04-13	0.0002705705	Oceania
Oceania|hCoV-19/Australia/VIC860/2020|EPI ISL 427118|B.1.1|Australia|2020-04-05	Oceania|hCoV-19/Australia/VIC1340/2020|EPI ISL 430686|B.1|Australia|2020-04-13	0.0002367443	Oceania
Oceania|hCoV-19/Australia/VIC876/2020|EPI ISL 427131|B.1.1.33|Australia|2020-04-05	Oceania|hCoV-19/Australia/VIC1340/2020|EPI ISL 430686|B.1|Australia|2020-04-13	0.0002705704	Oceania
Oceania|hCoV-19/Australia/SAP441/2020|EPI ISL 508132|B.1.1|Australia|2020-04-05	Oceania|hCoV-19/Australia/VIC1340/2020|EPI ISL 430686|B.1|Australia|2020-04-13	0.0003043981	Oceania
Oceania|hCoV-19/Australia/NSW2132/2020|EPI ISL 500625|B.1|Australia|2020-04-05	Oceania|hCoV-19/Australia/VIC1340/2020|EPI ISL 430686|B.1|Australia|2020-04-13	0.0003043840	Oceania
Oceania|hCoV-19/Australia/VIC869/2020|EPI ISL 427124|B.3|Australia|2020-04-05	Oceania|hCoV-19/Australia/VIC1340/2020|EPI ISL 430686|B.1|Australia|2020-04-13	0.0003720616	Oceania
Oceania|hCoV-19/Australia/VIC863/2020|EPI ISL 427120|B.1|Australia|2020-04-05	Oceania|hCoV-19/Australia/VIC1340/2020|EPI ISL 430686|B.1|Australia|2020-04-13	0.0000676241	Oceania
Oceania|hCoV-19/Australia/NSW275/2020|EPI ISL 451539|B.6|Australia|2020-04-05	Oceania|hCoV-19/Australia/VIC1340/2020|EPI ISL 430686|B.1|Australia|2020-04-13	0.0005481876	Oceania
Oceania|hCoV-19/Australia/WA99/2020|EPI ISL 512752|B.1.1|Australia|2020-04-05	Oceania|hCoV-19/Australia/VIC1340/2020|EPI ISL 430686|B.1|Australia|2020-04-13	0.0004111465	Oceania
Oceania|hCoV-19/Australia/NSW2131/2020|EPI ISL 500624|B.1|Australia|2020-04-05	Oceania|hCoV-19/Australia/VIC1340/2020|EPI ISL 430686|B.1|Australia|2020-04-13	0.0002029028	Oceania
Oceania|hCoV-19/New Zealand/20VR2059/2020|EPI ISL 456353|B.1|New Zealand|2020-04-05	Oceania|hCoV-19/Australia/VIC1340/2020|EPI ISL 430686|B.1|Australia|2020-04-13	0.0002030562	Oceania
Oceania|hCoV-19/Australia/VIC870/2020|EPI ISL 427125|B.1.5|Australia|2020-04-05	Oceania|hCoV-19/Australia/VIC1340/2020|EPI ISL 430686|B.1|Australia|2020-04-13	0.0001356222	Oceania
Oceania|hCoV-19/Australia/VIC1071/2020|EPI ISL 430581|B.1|Australia|2020-04-05	Oceania|hCoV-19/Australia/VIC1340/2020|EPI ISL 430686|B.1|Australia|2020-04-13	0.0001695937	Oceania
Oceania|hCoV-19/Australia/VIC873/2020|EPI ISL 427128|B.1|Australia|2020-04-05	Oceania|hCoV-19/Australia/VIC1340/2020|EPI ISL 430686|B.1|Australia|2020-04-13	0.0002029079	Oceania
Oceania|hCoV-19/Australia/WA83/2020|EPI ISL 512736|B.1.1|Australia|2020-04-05	Oceania|hCoV-19/Australia/VIC1340/2020|EPI ISL 430686|B.1|Australia|2020-04-13	0.0003852038	Oceania
Oceania|hCoV-19/Australia/VIC872/2020|EPI ISL 427127|B.52|Australia|2020-04-05	Oceania|hCoV-19/Australia/VIC1340/2020|EPI ISL 430686|B.1|Australia|2020-04-13	0.0005528982	Oceania
Oceania|hCoV-19/New Zealand/20VR2098/2020|EPI ISL 548125|B.1.1|New Zealand|2020-04-05	Oceania|hCoV-19/Australia/VIC1340/2020|EPI ISL 430686|B.1|Australia|2020-04-13	0.0002468518	Oceania
Oceania|hCoV-19/New Zealand/20VR2092/2020|EPI ISL 456373|B.1|New Zealand|2020-04-05	Oceania|hCoV-19/Australia/VIC1340/2020|EPI ISL 430686|B.1|Australia|2020-04-13	0.0001404912	Oceania
Oceania|hCoV-19/Australia/SAP027/2020|EPI ISL 468009|B.1|Australia|2020-04-06	Oceania|hCoV-19/Australia/VIC1340/2020|EPI ISL 430686|B.1|Australia|2020-04-13	0.0001352516	Oceania
Oceania|hCoV-19/Australia/VIC881/2020|EPI ISL 427135|B.1.1|Australia|2020-04-06	Oceania|hCoV-19/Australia/VIC1340/2020|EPI ISL 430686|B.1|Australia|2020-04-13	0.0003044210	Oceania
Oceania|hCoV-19/Australia/VIC883/2020|EPI ISL 427136|B.1.356|Australia|2020-04-06	Oceania|hCoV-19/Australia/VIC1340/2020|EPI ISL 430686|B.1|Australia|2020-04-13	0.0001691299	Oceania
Oceania|hCoV-19/Australia/WA15/2020|EPI ISL 470833|B.1|Australia|2020-04-06	Oceania|hCoV-19/Australia/VIC1340/2020|EPI ISL 430686|B.1|Australia|2020-04-13	0.0002029100	Oceania
Oceania|hCoV-19/Australia/VIC884/2020|EPI ISL 427137|B.1|Australia|2020-04-06	Oceania|hCoV-19/Australia/VIC1340/2020|EPI ISL 430686|B.1|Australia|2020-04-13	0.0001353423	Oceania
Oceania|hCoV-19/Australia/VIC1080/2020|EPI ISL 430579|B.1|Australia|2020-04-06	Oceania|hCoV-19/Australia/VIC1340/2020|EPI ISL 430686|B.1|Australia|2020-04-13	0.0001690804	Oceania
Oceania|hCoV-19/Australia/NSW2577/2020|EPI ISL 527062|B.1|Australia|2020-04-06	Oceania|hCoV-19/Australia/VIC1340/2020|EPI ISL 430686|B.1|Australia|2020-04-13	0.0002367333	Oceania
Oceania|hCoV-19/Australia/NSW544/2020|EPI ISL 455083|B.1.5|Australia|2020-04-06	Oceania|hCoV-19/Australia/VIC1340/2020|EPI ISL 430686|B.1|Australia|2020-04-13	0.0002397616	Oceania
Oceania|hCoV-19/Australia/NSW381/2020|EPI ISL 451641|B.1.5|Australia|2020-04-06	Oceania|hCoV-19/Australia/VIC1340/2020|EPI ISL 430686|B.1|Australia|2020-04-13	0.0001369876	Oceania
Oceania|hCoV-19/Australia/NSW321/2020|EPI ISL 451583|B.1|Australia|2020-04-06	Oceania|hCoV-19/Australia/VIC1340/2020|EPI ISL 430686|B.1|Australia|2020-04-13	0.0001369876	Oceania
Oceania|hCoV-19/Australia/VIC887/2020|EPI ISL 427140|B.31|Australia|2020-04-06	Oceania|hCoV-19/Australia/VIC1340/2020|EPI ISL 430686|B.1|Australia|2020-04-13	0.0006428593	Oceania
Oceania|hCoV-19/Australia/VIC1089/2020|EPI ISL 430673|B.1.1|Australia|2020-04-06	Oceania|hCoV-19/Australia/VIC1340/2020|EPI ISL 430686|B.1|Australia|2020-04-13	0.0002726765	Oceania
Oceania|hCoV-19/Australia/VIC885/2020|EPI ISL 427138|B.1|Australia|2020-04-06	Oceania|hCoV-19/Australia/VIC1340/2020|EPI ISL 430686|B.1|Australia|2020-04-13	0.0000681053	Oceania
Oceania|hCoV-19/Australia/VIC1088/2020|EPI ISL 521864|B.6|Australia|2020-04-06	Oceania|hCoV-19/Australia/VIC1340/2020|EPI ISL 430686|B.1|Australia|2020-04-13	0.0004442224	Oceania
Oceania|hCoV-19/New Zealand/20VR2066/2020|EPI ISL 456357|B.31|New Zealand|2020-04-06	Oceania|hCoV-19/Australia/VIC1340/2020|EPI ISL 430686|B.1|Australia|2020-04-13	0.0006159535	Oceania
Oceania|hCoV-19/Australia/VIC888/2020|EPI ISL 427141|B.1|Australia|2020-04-06	Oceania|hCoV-19/Australia/VIC1340/2020|EPI ISL 430686|B.1|Australia|2020-04-13	0.0001021962	Oceania
Oceania|hCoV-19/Australia/VIC1078/2020|EPI ISL 430564|B.1|Australia|2020-04-06	Oceania|hCoV-19/Australia/VIC1340/2020|EPI ISL 430686|B.1|Australia|2020-04-13	0.0001376599	Oceania
Oceania|hCoV-19/Australia/WA44/2020|EPI ISL 470861|B.1|Australia|2020-04-07	Oceania|hCoV-19/Australia/VIC1340/2020|EPI ISL 430686|B.1|Australia|2020-04-13	0.0002367377	Oceania
Oceania|hCoV-19/Australia/VIC1112/2020|EPI ISL 430573|B.1|Australia|2020-04-07	Oceania|hCoV-19/Australia/VIC1340/2020|EPI ISL 430686|B.1|Australia|2020-04-13	0.0000676241	Oceania
Oceania|hCoV-19/Australia/SAP297/2020|EPI ISL 468025|B.1.5|Australia|2020-04-07	Oceania|hCoV-19/Australia/VIC1340/2020|EPI ISL 430686|B.1|Australia|2020-04-13	0.0002367375	Oceania
Oceania|hCoV-19/Australia/NSW383/2020|EPI ISL 451643|B.1.5|Australia|2020-04-07	Oceania|hCoV-19/Australia/VIC1340/2020|EPI ISL 430686|B.1|Australia|2020-04-13	0.0003082634	Oceania
Oceania|hCoV-19/Australia/NSW604/2020|EPI ISL 478716|B.1|Australia|2020-04-07	Oceania|hCoV-19/Australia/VIC1340/2020|EPI ISL 430686|B.1|Australia|2020-04-13	0.0002054997	Oceania
Oceania|hCoV-19/Australia/ACT0051/2020|EPI ISL 498518|B.1|Australia|2020-04-07	Oceania|hCoV-19/Australia/VIC1340/2020|EPI ISL 430686|B.1|Australia|2020-04-13	0.0001352721	Oceania
Oceania|hCoV-19/Australia/VIC1279/2020|EPI ISL 430678|B.1.1|Australia|2020-04-07	Oceania|hCoV-19/Australia/VIC1340/2020|EPI ISL 430686|B.1|Australia|2020-04-13	0.0002706529	Oceania
Oceania|hCoV-19/Australia/SAP298/2020|EPI ISL 468007|B.1.5|Australia|2020-04-07	Oceania|hCoV-19/Australia/VIC1340/2020|EPI ISL 430686|B.1|Australia|2020-04-13	0.0002371465	Oceania
Oceania|hCoV-19/Australia/VIC1094/2020|EPI ISL 430583|B.1.5|Australia|2020-04-07	Oceania|hCoV-19/Australia/VIC1340/2020|EPI ISL 430686|B.1|Australia|2020-04-13	0.0002033649	Oceania
Oceania|hCoV-19/Australia/VIC1110/2020|EPI ISL 430569|B.1.1|Australia|2020-04-07	Oceania|hCoV-19/Australia/VIC1340/2020|EPI ISL 430686|B.1|Australia|2020-04-13	0.0002717501	Oceania
Oceania|hCoV-19/Australia/VIC1109/2020|EPI ISL 430618|B.1|Australia|2020-04-07	Oceania|hCoV-19/Australia/VIC1340/2020|EPI ISL 430686|B.1|Australia|2020-04-13	0.0001698441	Oceania
Oceania|hCoV-19/Australia/VIC1113/2020|EPI ISL 430575|B.1|Australia|2020-04-07	Oceania|hCoV-19/Australia/VIC1340/2020|EPI ISL 430686|B.1|Australia|2020-04-13	0.0001700347	Oceania
Oceania|hCoV-19/Australia/WA43/2020|EPI ISL 470860|B.1|Australia|2020-04-07	Oceania|hCoV-19/Australia/VIC1340/2020|EPI ISL 430686|B.1|Australia|2020-04-13	0.0002394822	Oceania
Oceania|hCoV-19/Australia/VIC1106/2020|EPI ISL 430588|B.1.265|Australia|2020-04-07	Oceania|hCoV-19/Australia/VIC1340/2020|EPI ISL 430686|B.1|Australia|2020-04-13	0.0001709489	Oceania
Oceania|hCoV-19/Australia/TAS60/2020|EPI ISL 522733|B.1|Australia|2020-04-07	Oceania|hCoV-19/Australia/VIC1340/2020|EPI ISL 430686|B.1|Australia|2020-04-13	0.0001706515	Oceania
Oceania|hCoV-19/New Zealand/20VR2046/2020|EPI ISL 456345|B.1.5|New Zealand|2020-04-07	Oceania|hCoV-19/Australia/VIC1340/2020|EPI ISL 430686|B.1|Australia|2020-04-13	0.0001390924	Oceania
Oceania|hCoV-19/New Zealand/20VR2072/2020|EPI ISL 456359|B|New Zealand|2020-04-07	Oceania|hCoV-19/Australia/VIC1340/2020|EPI ISL 430686|B.1|Australia|2020-04-13	0.0004200669	Oceania
Oceania|hCoV-19/Australia/VIC1111/2020|EPI ISL 430570|B.1|Australia|2020-04-07	Oceania|hCoV-19/Australia/VIC1340/2020|EPI ISL 430686|B.1|Australia|2020-04-13	0.0001046288	Oceania
Oceania|hCoV-19/Australia/SAP301/2020|EPI ISL 467986|B.1|Australia|2020-04-07	Oceania|hCoV-19/Australia/VIC1340/2020|EPI ISL 430686|B.1|Australia|2020-04-13	0.0006009025	Oceania
Oceania|hCoV-19/Australia/VIC1092/2020|EPI ISL 430582|B.1|Australia|2020-04-07	Oceania|hCoV-19/Australia/VIC1340/2020|EPI ISL 430686|B.1|Australia|2020-04-13	0.0002113697	Oceania
Oceania|hCoV-19/Australia/VIC1280/2020|EPI ISL 430709|B.1.1|Australia|2020-04-07	Oceania|hCoV-19/Australia/VIC1340/2020|EPI ISL 430686|B.1|Australia|2020-04-13	0.0002766515	Oceania
Oceania|hCoV-19/Australia/WA45/2020|EPI ISL 470862|B.1|Australia|2020-04-08	Oceania|hCoV-19/Australia/VIC1340/2020|EPI ISL 430686|B.1|Australia|2020-04-13	0.0003043896	Oceania
Oceania|hCoV-19/Australia/QLD969/2020|EPI ISL 530233|B.1|Australia|2020-04-08	Oceania|hCoV-19/Australia/VIC1340/2020|EPI ISL 430686|B.1|Australia|2020-04-13	0.0000676241	Oceania
Oceania|hCoV-19/Australia/WA17/2020|EPI ISL 470835|B.1|Australia|2020-04-08	Oceania|hCoV-19/Australia/VIC1340/2020|EPI ISL 430686|B.1|Australia|2020-04-13	0.0002029101	Oceania
Oceania|hCoV-19/Australia/NSW595/2020|EPI ISL 478707|B.1.1|Australia|2020-04-08	Oceania|hCoV-19/Australia/VIC1340/2020|EPI ISL 430686|B.1|Australia|2020-04-13	0.0002740270	Oceania
Oceania|hCoV-19/Australia/NSW603/2020|EPI ISL 478715|B.1|Australia|2020-04-08	Oceania|hCoV-19/Australia/VIC1340/2020|EPI ISL 430686|B.1|Australia|2020-04-13	0.0002054997	Oceania
Oceania|hCoV-19/Australia/NSW302/2020|EPI ISL 451566|B.1.5|Australia|2020-04-08	Oceania|hCoV-19/Australia/VIC1340/2020|EPI ISL 430686|B.1|Australia|2020-04-13	0.0001712461	Oceania
Oceania|hCoV-19/Australia/NSW294/2020|EPI ISL 451558|B.1.1.33|Australia|2020-04-08	Oceania|hCoV-19/Australia/VIC1340/2020|EPI ISL 430686|B.1|Australia|2020-04-13	0.0002740270	Oceania
Oceania|hCoV-19/Australia/NSW352/2020|EPI ISL 451613|B.1.5|Australia|2020-04-08	Oceania|hCoV-19/Australia/VIC1340/2020|EPI ISL 430686|B.1|Australia|2020-04-13	0.0001369876	Oceania
Oceania|hCoV-19/Australia/WA60/2020|EPI ISL 512713|B.1|Australia|2020-04-08	Oceania|hCoV-19/Australia/VIC1340/2020|EPI ISL 430686|B.1|Australia|2020-04-13	0.0001369945	Oceania
Oceania|hCoV-19/Australia/WA104/2020|EPI ISL 512757|B.1|Australia|2020-04-08	Oceania|hCoV-19/Australia/VIC1340/2020|EPI ISL 430686|B.1|Australia|2020-04-13	0.0002055101	Oceania
Oceania|hCoV-19/Australia/WA61/2020|EPI ISL 512714|B.1|Australia|2020-04-08	Oceania|hCoV-19/Australia/VIC1340/2020|EPI ISL 430686|B.1|Australia|2020-04-13	0.0002055161	Oceania
Oceania|hCoV-19/Australia/VIC1135/2020|EPI ISL 430601|B.1.370|Australia|2020-04-08	Oceania|hCoV-19/Australia/VIC1340/2020|EPI ISL 430686|B.1|Australia|2020-04-13	0.0001690843	Oceania
Oceania|hCoV-19/Australia/VIC1281/2020|EPI ISL 430676|B.1.1|Australia|2020-04-08	Oceania|hCoV-19/Australia/VIC1340/2020|EPI ISL 430686|B.1|Australia|2020-04-13	0.0002706162	Oceania
Oceania|hCoV-19/Australia/VIC1119/2020|EPI ISL 430567|B.1|Australia|2020-04-08	Oceania|hCoV-19/Australia/VIC1340/2020|EPI ISL 430686|B.1|Australia|2020-04-13	0.0002029566	Oceania
Oceania|hCoV-19/Australia/VIC899/2020|EPI ISL 427149|B.52|Australia|2020-04-08	Oceania|hCoV-19/Australia/VIC1340/2020|EPI ISL 430686|B.1|Australia|2020-04-13	0.0005412857	Oceania
Oceania|hCoV-19/Australia/VIC-CBA5/2020|EPI ISL 430065|B.1.1.71|Australia|2020-04-08	Oceania|hCoV-19/Australia/VIC1340/2020|EPI ISL 430686|B.1|Australia|2020-04-13	0.0003736861	Oceania
Oceania|hCoV-19/Australia/VIC1139/2020|EPI ISL 430610|B.1|Australia|2020-04-08	Oceania|hCoV-19/Australia/VIC1340/2020|EPI ISL 430686|B.1|Australia|2020-04-13	0.0002039706	Oceania
Oceania|hCoV-19/Australia/VIC1134/2020|EPI ISL 430600|B.1|Australia|2020-04-08	Oceania|hCoV-19/Australia/VIC1340/2020|EPI ISL 430686|B.1|Australia|2020-04-13	0.0001019760	Oceania
Oceania|hCoV-19/Australia/VIC1143/2020|EPI ISL 430614|B.1.1|Australia|2020-04-08	Oceania|hCoV-19/Australia/VIC1340/2020|EPI ISL 430686|B.1|Australia|2020-04-13	0.0002720133	Oceania
Oceania|hCoV-19/Australia/VIC1137/2020|EPI ISL 430607|B.1|Australia|2020-04-08	Oceania|hCoV-19/Australia/VIC1340/2020|EPI ISL 430686|B.1|Australia|2020-04-13	0.0000679919	Oceania
Oceania|hCoV-19/Australia/VIC1138/2020|EPI ISL 430609|B.1.1|Australia|2020-04-08	Oceania|hCoV-19/Australia/VIC1340/2020|EPI ISL 430686|B.1|Australia|2020-04-13	0.0002380079	Oceania
Oceania|hCoV-19/Australia/VIC-CBA6/2020|EPI ISL 430066|B.1|Australia|2020-04-08	Oceania|hCoV-19/Australia/VIC1340/2020|EPI ISL 430686|B.1|Australia|2020-04-13	0.0002747477	Oceania
Oceania|hCoV-19/Australia/VIC1136/2020|EPI ISL 430606|B|Australia|2020-04-08	Oceania|hCoV-19/Australia/VIC1340/2020|EPI ISL 430686|B.1|Australia|2020-04-13	0.0004825702	Oceania
Oceania|hCoV-19/New Zealand/20VR2074/2020|EPI ISL 456361|B.1.1|New Zealand|2020-04-08	Oceania|hCoV-19/Australia/VIC1340/2020|EPI ISL 430686|B.1|Australia|2020-04-13	0.0001736328	Oceania
Oceania|hCoV-19/Australia/VIC1140/2020|EPI ISL 430611|B.1|Australia|2020-04-08	Oceania|hCoV-19/Australia/VIC1340/2020|EPI ISL 430686|B.1|Australia|2020-04-13	0.0002084746	Oceania
Oceania|hCoV-19/Australia/VIC1363/2020|EPI ISL 561517|B.1.1|Australia|2020-04-08	Oceania|hCoV-19/Australia/VIC1340/2020|EPI ISL 430686|B.1|Australia|2020-04-13	0.0003136580	Oceania
Oceania|hCoV-19/Australia/VIC1127/2020|EPI ISL 430608|B.1.1|Australia|2020-04-08	Oceania|hCoV-19/Australia/VIC1340/2020|EPI ISL 430686|B.1|Australia|2020-04-13	0.0002462101	Oceania
Oceania|hCoV-19/Australia/VIC1132/2020|EPI ISL 430593|B.1|Australia|2020-04-08	Oceania|hCoV-19/Australia/VIC1340/2020|EPI ISL 430686|B.1|Australia|2020-04-13	0.0001699780	Oceania
Oceania|hCoV-19/Australia/QLD966/2020|EPI ISL 530234|B.1|Australia|2020-04-09	Oceania|hCoV-19/Australia/VIC1340/2020|EPI ISL 430686|B.1|Australia|2020-04-13	0.0001352663	Oceania
Oceania|hCoV-19/Australia/VIC1159/2020|EPI ISL 430604|B.1.370|Australia|2020-04-09	Oceania|hCoV-19/Australia/VIC1340/2020|EPI ISL 430686|B.1|Australia|2020-04-13	0.0001352576	Oceania
Oceania|hCoV-19/Australia/NSW2437/2020|EPI ISL 527017|B.1.1.33|Australia|2020-04-09	Oceania|hCoV-19/Australia/VIC1340/2020|EPI ISL 430686|B.1|Australia|2020-04-13	0.0003043979	Oceania
Oceania|hCoV-19/Australia/NSW2534/2020|EPI ISL 527038|B.1.98|Australia|2020-04-09	Oceania|hCoV-19/Australia/VIC1340/2020|EPI ISL 430686|B.1|Australia|2020-04-13	0.0003720706	Oceania
Oceania|hCoV-19/Australia/NSW673/2020|EPI ISL 513316|B.1.1.33|Australia|2020-04-09	Oceania|hCoV-19/Australia/VIC1340/2020|EPI ISL 430686|B.1|Australia|2020-04-13	0.0003082868	Oceania
Oceania|hCoV-19/Australia/NSW602/2020|EPI ISL 478714|B.1|Australia|2020-04-09	Oceania|hCoV-19/Australia/VIC1340/2020|EPI ISL 430686|B.1|Australia|2020-04-13	0.0002054997	Oceania
Oceania|hCoV-19/Australia/VIC1161/2020|EPI ISL 430615|B.1|Australia|2020-04-09	Oceania|hCoV-19/Australia/VIC1340/2020|EPI ISL 430686|B.1|Australia|2020-04-13	0.0001352538	Oceania
Oceania|hCoV-19/Australia/VIC1284/2020|EPI ISL 430701|B.1.5|Australia|2020-04-09	Oceania|hCoV-19/Australia/VIC1340/2020|EPI ISL 430686|B.1|Australia|2020-04-13	0.0001691300	Oceania
Oceania|hCoV-19/Australia/VIC1158/2020|EPI ISL 430602|B.1.1|Australia|2020-04-09	Oceania|hCoV-19/Australia/VIC1340/2020|EPI ISL 430686|B.1|Australia|2020-04-13	0.0002708453	Oceania
Oceania|hCoV-19/Australia/VIC1160/2020|EPI ISL 430605|B.1.370|Australia|2020-04-09	Oceania|hCoV-19/Australia/VIC1340/2020|EPI ISL 430686|B.1|Australia|2020-04-13	0.0001359794	Oceania
Oceania|hCoV-19/Australia/VIC1162/2020|EPI ISL 430616|B.1|Australia|2020-04-09	Oceania|hCoV-19/Australia/VIC1340/2020|EPI ISL 430686|B.1|Australia|2020-04-13	0.0000679895	Oceania
Oceania|hCoV-19/Australia/VIC1355/2020|EPI ISL 430638|B.1.1|Australia|2020-04-09	Oceania|hCoV-19/Australia/VIC1340/2020|EPI ISL 430686|B.1|Australia|2020-04-13	0.0002380645	Oceania
Oceania|hCoV-19/Australia/VIC1248/2020|EPI ISL 436114|B.1.5|Australia|2020-04-09	Oceania|hCoV-19/Australia/VIC1340/2020|EPI ISL 430686|B.1|Australia|2020-04-13	0.0001700212	Oceania
Oceania|hCoV-19/Australia/SAP095/2020|EPI ISL 451129|B.1|Australia|2020-04-09	Oceania|hCoV-19/Australia/VIC1340/2020|EPI ISL 430686|B.1|Australia|2020-04-13	0.0003406698	Oceania
Oceania|hCoV-19/Australia/VIC1247/2020|EPI ISL 436113|B.1.1|Australia|2020-04-09	Oceania|hCoV-19/Australia/VIC1340/2020|EPI ISL 430686|B.1|Australia|2020-04-13	0.0002385593	Oceania
Oceania|hCoV-19/Australia/VIC1164/2020|EPI ISL 430624|B.1.22|Australia|2020-04-09	Oceania|hCoV-19/Australia/VIC1340/2020|EPI ISL 430686|B.1|Australia|2020-04-13	0.0002394369	Oceania
Oceania|hCoV-19/New Zealand/20VR2048/2020|EPI ISL 456346|B.1|New Zealand|2020-04-09	Oceania|hCoV-19/Australia/VIC1340/2020|EPI ISL 430686|B.1|Australia|2020-04-13	0.0002089120	Oceania
Oceania|hCoV-19/Australia/VIC1285/2020|EPI ISL 430702|B.1.5|Australia|2020-04-09	Oceania|hCoV-19/Australia/VIC1340/2020|EPI ISL 430686|B.1|Australia|2020-04-13	0.0001758567	Oceania
Oceania|hCoV-19/Australia/VIC1178/2020|EPI ISL 430674|B.1.1|Australia|2020-04-10	Oceania|hCoV-19/Australia/VIC1340/2020|EPI ISL 430686|B.1|Australia|2020-04-13	0.0003044780	Oceania
Oceania|hCoV-19/Australia/VIC1313/2020|EPI ISL 430714|B.1.5|Australia|2020-04-10	Oceania|hCoV-19/Australia/VIC1340/2020|EPI ISL 430686|B.1|Australia|2020-04-13	0.0001691643	Oceania
Oceania|hCoV-19/Australia/VIC1300/2020|EPI ISL 430677|B.1.1|Australia|2020-04-10	Oceania|hCoV-19/Australia/VIC1340/2020|EPI ISL 430686|B.1|Australia|2020-04-13	0.0002709463	Oceania
Oceania|hCoV-19/Australia/VIC1303/2020|EPI ISL 430694|B.1.1|Australia|2020-04-10	Oceania|hCoV-19/Australia/VIC1340/2020|EPI ISL 430686|B.1|Australia|2020-04-13	0.0003056047	Oceania
Oceania|hCoV-19/Australia/VIC1174/2020|EPI ISL 430623|B.1.370|Australia|2020-04-10	Oceania|hCoV-19/Australia/VIC1340/2020|EPI ISL 430686|B.1|Australia|2020-04-13	0.0001359102	Oceania
Oceania|hCoV-19/Australia/VIC1312/2020|EPI ISL 562136|B.1.5|Australia|2020-04-10	Oceania|hCoV-19/Australia/VIC1340/2020|EPI ISL 430686|B.1|Australia|2020-04-13	0.0001700445	Oceania
Oceania|hCoV-19/Australia/VIC1176/2020|EPI ISL 430630|B.1.5|Australia|2020-04-10	Oceania|hCoV-19/Australia/VIC1340/2020|EPI ISL 430686|B.1|Australia|2020-04-13	0.0001365854	Oceania
Oceania|hCoV-19/Australia/VIC1250/2020|EPI ISL 436115|B.1.1|Australia|2020-04-10	Oceania|hCoV-19/Australia/VIC1340/2020|EPI ISL 430686|B.1|Australia|2020-04-13	0.0003079573	Oceania
Oceania|hCoV-19/Australia/VIC1175/2020|EPI ISL 430625|B.1.22|Australia|2020-04-10	Oceania|hCoV-19/Australia/VIC1340/2020|EPI ISL 430686|B.1|Australia|2020-04-13	0.0002406716	Oceania
Oceania|hCoV-19/Australia/VIC1316/2020|EPI ISL 430690|B.1.370|Australia|2020-04-11	Oceania|hCoV-19/Australia/VIC1340/2020|EPI ISL 430686|B.1|Australia|2020-04-13	0.0001690833	Oceania
Oceania|hCoV-19/Australia/QLD961/2020|EPI ISL 530236|B.1.1|Australia|2020-04-11	Oceania|hCoV-19/Australia/VIC1340/2020|EPI ISL 430686|B.1|Australia|2020-04-13	0.0002367443	Oceania
Oceania|hCoV-19/Australia/NSW2570/2020|EPI ISL 527057|B.1|Australia|2020-04-11	Oceania|hCoV-19/Australia/VIC1340/2020|EPI ISL 430686|B.1|Australia|2020-04-13	0.0001352600	Oceania
Oceania|hCoV-19/Australia/QLD971/2020|EPI ISL 530235|B.1|Australia|2020-04-11	Oceania|hCoV-19/Australia/VIC1340/2020|EPI ISL 430686|B.1|Australia|2020-04-13	0.0001690785	Oceania
Oceania|hCoV-19/Australia/NSW494/2020|EPI ISL 455034|B.1.5|Australia|2020-04-11	Oceania|hCoV-19/Australia/VIC1340/2020|EPI ISL 430686|B.1|Australia|2020-04-13	0.0001712381	Oceania
Oceania|hCoV-19/Australia/NSW332/2020|EPI ISL 451594|B.1.1.33|Australia|2020-04-11	Oceania|hCoV-19/Australia/VIC1340/2020|EPI ISL 430686|B.1|Australia|2020-04-13	0.0002740270	Oceania
Oceania|hCoV-19/Australia/VIC1256/2020|EPI ISL 436120|B.1.370|Australia|2020-04-11	Oceania|hCoV-19/Australia/VIC1340/2020|EPI ISL 430686|B.1|Australia|2020-04-13	0.0001699801	Oceania
Oceania|hCoV-19/Australia/VIC1317/2020|EPI ISL 430691|B.1.1|Australia|2020-04-11	Oceania|hCoV-19/Australia/VIC1340/2020|EPI ISL 430686|B.1|Australia|2020-04-13	0.0002720728	Oceania
Oceania|hCoV-19/Australia/VIC1319/2020|EPI ISL 430700|B.1|Australia|2020-04-11	Oceania|hCoV-19/Australia/VIC1340/2020|EPI ISL 430686|B.1|Australia|2020-04-13	0.0000678650	Oceania
Oceania|hCoV-19/Australia/VIC1321/2020|EPI ISL 430704|B.4|Australia|2020-04-11	Oceania|hCoV-19/Australia/VIC1340/2020|EPI ISL 430686|B.1|Australia|2020-04-13	0.0006118611	Oceania
Oceania|hCoV-19/Australia/VIC1187/2020|EPI ISL 430675|B.1|Australia|2020-04-11	Oceania|hCoV-19/Australia/VIC1340/2020|EPI ISL 430686|B.1|Australia|2020-04-13	0.0001713379	Oceania
Oceania|hCoV-19/Australia/VIC1181/2020|EPI ISL 430627|B.1.1|Australia|2020-04-11	Oceania|hCoV-19/Australia/VIC1340/2020|EPI ISL 430686|B.1|Australia|2020-04-13	0.0003801618	Oceania
Oceania|hCoV-19/Australia/VIC1260/2020|EPI ISL 436123|B.4|Australia|2020-04-11	Oceania|hCoV-19/Australia/VIC1340/2020|EPI ISL 430686|B.1|Australia|2020-04-13	0.0006227385	Oceania
Oceania|hCoV-19/Australia/VIC1183/2020|EPI ISL 430628|B.1.1|Australia|2020-04-11	Oceania|hCoV-19/Australia/VIC1340/2020|EPI ISL 430686|B.1|Australia|2020-04-13	0.0003913312	Oceania
Oceania|hCoV-19/Australia/NSW2571/2020|EPI ISL 527058|B.1.98|Australia|2020-04-12	Oceania|hCoV-19/Australia/VIC1340/2020|EPI ISL 430686|B.1|Australia|2020-04-13	0.0003382392	Oceania
Oceania|hCoV-19/Australia/VIC1329/2020|EPI ISL 430696|B.1.370|Australia|2020-04-12	Oceania|hCoV-19/Australia/VIC1340/2020|EPI ISL 430686|B.1|Australia|2020-04-13	0.0001690891	Oceania
Oceania|hCoV-19/Australia/ACT0059/2020|EPI ISL 498523|B.1|Australia|2020-04-12	Oceania|hCoV-19/Australia/VIC1340/2020|EPI ISL 430686|B.1|Australia|2020-04-13	0.0001352720	Oceania
Oceania|hCoV-19/Australia/VIC1267/2020|EPI ISL 436126|B.1.370|Australia|2020-04-12	Oceania|hCoV-19/Australia/VIC1340/2020|EPI ISL 430686|B.1|Australia|2020-04-13	0.0001700320	Oceania
Oceania|hCoV-19/Australia/VIC1353/2020|EPI ISL 430716|B.1.1|Australia|2020-04-12	Oceania|hCoV-19/Australia/VIC1340/2020|EPI ISL 430686|B.1|Australia|2020-04-13	0.0002722461	Oceania
Oceania|hCoV-19/Australia/NSW2120/2020|EPI ISL 509498|B.1.1|Australia|2020-04-13	Oceania|hCoV-19/Australia/VIC1340/2020|EPI ISL 430686|B.1|Australia|2020-04-13	0.0004059270	Oceania
Oceania|hCoV-19/Australia/NSW601/2020|EPI ISL 478713|B.1|Australia|2020-04-13	Oceania|hCoV-19/Australia/VIC1340/2020|EPI ISL 430686|B.1|Australia|2020-04-13	0.0002397546	Oceania
Oceania|hCoV-19/Australia/NSW377/2020|EPI ISL 451637|B.1.5|Australia|2020-04-13	Oceania|hCoV-19/Australia/VIC1340/2020|EPI ISL 430686|B.1|Australia|2020-04-13	0.0001369876	Oceania
Oceania|hCoV-19/Australia/VIC1336/2020|EPI ISL 430698|B.1.1|Australia|2020-04-13	Oceania|hCoV-19/Australia/VIC1340/2020|EPI ISL 430686|B.1|Australia|2020-04-13	0.0002707480	Oceania
Oceania|hCoV-19/Australia/VIC1369/2020|EPI ISL 563808|B.1.370|Australia|2020-04-13	Oceania|hCoV-19/Australia/VIC1340/2020|EPI ISL 430686|B.1|Australia|2020-04-13	0.0001699800	Oceania
Oceania|hCoV-19/Australia/NSW02/2020|EPI ISL 408976|B|Australia|2020-01-22	Oceania|hCoV-19/Australia/VIC1337/2020|EPI ISL 430699|B.1.1|Australia|2020-04-13	0.0003121944	Oceania
Oceania|hCoV-19/Australia/NSW01/2020|EPI ISL 407893|A|Australia|2020-01-24	Oceania|hCoV-19/Australia/VIC1337/2020|EPI ISL 430699|B.1.1|Australia|2020-04-13	0.0002770930	Oceania
Oceania|hCoV-19/Australia/NSW04/2020|EPI ISL 417030|A|Australia|2020-01-24	Oceania|hCoV-19/Australia/VIC1337/2020|EPI ISL 430699|B.1.1|Australia|2020-04-13	0.0003463807	Oceania
Oceania|hCoV-19/Australia/VIC02/2020|EPI ISL 416410|B|Australia|2020-01-24	Oceania|hCoV-19/Australia/VIC1337/2020|EPI ISL 430699|B.1.1|Australia|2020-04-13	0.0003147153	Oceania
Oceania|hCoV-19/Australia/VIC01/2020|EPI ISL 406844|B|Australia|2020-01-25	Oceania|hCoV-19/Australia/VIC1337/2020|EPI ISL 430699|B.1.1|Australia|2020-04-13	0.0003465334	Oceania
Oceania|hCoV-19/Australia/NSW03/2020|EPI ISL 408977|B|Australia|2020-01-25	Oceania|hCoV-19/Australia/VIC1337/2020|EPI ISL 430699|B.1.1|Australia|2020-04-13	0.0002771060	Oceania
Oceania|hCoV-19/Australia/NSW2153/2020|EPI ISL 509505|B.1.5|Australia|2020-01-25	Oceania|hCoV-19/Australia/VIC1337/2020|EPI ISL 430699|B.1.1|Australia|2020-04-13	0.0001385443	Oceania
Oceania|hCoV-19/Australia/QLD01/2020|EPI ISL 407894|A|Australia|2020-01-28	Oceania|hCoV-19/Australia/VIC1337/2020|EPI ISL 430699|B.1.1|Australia|2020-04-13	0.0003464013	Oceania
Oceania|hCoV-19/Australia/VPRL014/2020|EPI ISL 455603|B.1|Australia|2020-01-30	Oceania|hCoV-19/Australia/VIC1337/2020|EPI ISL 430699|B.1.1|Australia|2020-04-13	0.0003117361	Oceania
Oceania|hCoV-19/Australia/QLD02/2020|EPI ISL 407896|A|Australia|2020-01-30	Oceania|hCoV-19/Australia/VIC1337/2020|EPI ISL 430699|B.1.1|Australia|2020-04-13	0.0004156992	Oceania
Oceania|hCoV-19/Australia/SA01/2020|EPI ISL 480778|B.1|Australia|2020-01-30	Oceania|hCoV-19/Australia/VIC1337/2020|EPI ISL 430699|B.1.1|Australia|2020-04-13	0.0003121687	Oceania
Oceania|hCoV-19/Australia/SA04/2020|EPI ISL 480781|B.1|Australia|2020-01-30	Oceania|hCoV-19/Australia/VIC1337/2020|EPI ISL 430699|B.1.1|Australia|2020-04-13	0.0003136591	Oceania
Oceania|hCoV-19/Australia/VIC13/2020|EPI ISL 419733|B|Australia|2020-01-31	Oceania|hCoV-19/Australia/VIC1337/2020|EPI ISL 430699|B.1.1|Australia|2020-04-13	0.0003468595	Oceania
Oceania|hCoV-19/Australia/VIC14/2020|EPI ISL 419734|B|Australia|2020-02-02	Oceania|hCoV-19/Australia/VIC1337/2020|EPI ISL 430699|B.1.1|Australia|2020-04-13	0.0002816872	Oceania
Oceania|hCoV-19/Australia/QLD03/2020|EPI ISL 410717|A|Australia|2020-02-05	Oceania|hCoV-19/Australia/VIC1337/2020|EPI ISL 430699|B.1.1|Australia|2020-04-13	0.0003810490	Oceania
Oceania|hCoV-19/Australia/QLD04/2020|EPI ISL 410718|A|Australia|2020-02-05	Oceania|hCoV-19/Australia/VIC1337/2020|EPI ISL 430699|B.1.1|Australia|2020-04-13	0.0003464012	Oceania
Oceania|hCoV-19/Australia/VIC07/2020|EPI ISL 416415|A|Australia|2020-02-08	Oceania|hCoV-19/Australia/VIC1337/2020|EPI ISL 430699|B.1.1|Australia|2020-04-13	0.0003810495	Oceania
Oceania|hCoV-19/Australia/SAP097/2020|EPI ISL 468039|B|Australia|2020-02-22	Oceania|hCoV-19/Australia/VIC1337/2020|EPI ISL 430699|B.1.1|Australia|2020-04-13	0.0003464137	Oceania
Oceania|hCoV-19/Australia/WA11/2020|EPI ISL 420456|B|Australia|2020-02-22	Oceania|hCoV-19/Australia/VIC1337/2020|EPI ISL 430699|B.1.1|Australia|2020-04-13	0.0003464332	Oceania
Oceania|hCoV-19/Australia/WA34/2020|EPI ISL 470851|B|Australia|2020-02-27	Oceania|hCoV-19/Australia/VIC1337/2020|EPI ISL 430699|B.1.1|Australia|2020-04-13	0.0003463972	Oceania
Oceania|hCoV-19/New Zealand/20VR0174/2020|EPI ISL 413490|B.4|New Zealand|2020-02-27	Oceania|hCoV-19/Australia/VIC1337/2020|EPI ISL 430699|B.1.1|Australia|2020-04-13	0.0004158107	Oceania
Oceania|hCoV-19/Australia/NSW05/2020|EPI ISL 412975|B.4|Australia|2020-02-28	Oceania|hCoV-19/Australia/VIC1337/2020|EPI ISL 430699|B.1.1|Australia|2020-04-13	0.0004504064	Oceania
Oceania|hCoV-19/Australia/QLDID922/2020|EPI ISL 418799|B|Australia|2020-02-28	Oceania|hCoV-19/Australia/VIC1337/2020|EPI ISL 430699|B.1.1|Australia|2020-04-13	0.0004156869	Oceania
Oceania|hCoV-19/Australia/NSW09/2020|EPI ISL 413595|B.4|Australia|2020-02-28	Oceania|hCoV-19/Australia/VIC1337/2020|EPI ISL 430699|B.1.1|Australia|2020-04-13	0.0004562676	Oceania
Oceania|hCoV-19/Australia/NSW08/2020|EPI ISL 413594|B|Australia|2020-02-28	Oceania|hCoV-19/Australia/VIC1337/2020|EPI ISL 430699|B.1.1|Australia|2020-04-13	0.0002456361	Oceania
Oceania|hCoV-19/Australia/NSW10/2020|EPI ISL 413596|B|Australia|2020-02-28	Oceania|hCoV-19/Australia/VIC1337/2020|EPI ISL 430699|B.1.1|Australia|2020-04-13	0.0002456447	Oceania
Oceania|hCoV-19/Australia/NSW219/2020|EPI ISL 427643|B|Australia|2020-02-28	Oceania|hCoV-19/Australia/VIC1337/2020|EPI ISL 430699|B.1.1|Australia|2020-04-13	0.0002456533	Oceania
Oceania|hCoV-19/Australia/NSW07/2020|EPI ISL 413214|B.4|Australia|2020-02-29	Oceania|hCoV-19/Australia/VIC1337/2020|EPI ISL 430699|B.1.1|Australia|2020-04-13	0.0004157394	Oceania
Oceania|hCoV-19/Australia/QLD09/2020|EPI ISL 414414|B.4|Australia|2020-02-29	Oceania|hCoV-19/Australia/VIC1337/2020|EPI ISL 430699|B.1.1|Australia|2020-04-13	0.0004503931	Oceania
Oceania|hCoV-19/Australia/NSW06/2020|EPI ISL 413213|B.4|Australia|2020-02-29	Oceania|hCoV-19/Australia/VIC1337/2020|EPI ISL 430699|B.1.1|Australia|2020-04-13	0.0004503798	Oceania
Oceania|hCoV-19/New Zealand/20VR0189/2020|EPI ISL 416519|B.1.1|New Zealand|2020-03-02	Oceania|hCoV-19/Australia/VIC1337/2020|EPI ISL 430699|B.1.1|Australia|2020-04-13	0.0000000000	Oceania
Oceania|hCoV-19/Australia/VIC04/2020|EPI ISL 416412|B.4|Australia|2020-03-02	Oceania|hCoV-19/Australia/VIC1337/2020|EPI ISL 430699|B.1.1|Australia|2020-04-13	0.0005196912	Oceania
Oceania|hCoV-19/Australia/NSW11/2020|EPI ISL 413597|B.4|Australia|2020-03-02	Oceania|hCoV-19/Australia/VIC1337/2020|EPI ISL 430699|B.1.1|Australia|2020-04-13	0.0003509419	Oceania
Oceania|hCoV-19/Australia/NSW217/2020|EPI ISL 427644|B.4|Australia|2020-03-02	Oceania|hCoV-19/Australia/VIC1337/2020|EPI ISL 430699|B.1.1|Australia|2020-04-13	0.0003509542	Oceania
Oceania|hCoV-19/Australia/SAP098/2020|EPI ISL 483066|B.4|Australia|2020-03-03	Oceania|hCoV-19/Australia/VIC1337/2020|EPI ISL 430699|B.1.1|Australia|2020-04-13	0.0004851047	Oceania
Oceania|hCoV-19/Australia/NSW15/2020|EPI ISL 417383|B.4|Australia|2020-03-03	Oceania|hCoV-19/Australia/VIC1337/2020|EPI ISL 430699|B.1.1|Australia|2020-04-13	0.0004850491	Oceania
Oceania|hCoV-19/New Zealand/20VR1109/2020|EPI ISL 456190|B.31|New Zealand|2020-03-03	Oceania|hCoV-19/Australia/VIC1337/2020|EPI ISL 430699|B.1.1|Australia|2020-04-13	0.0006237470	Oceania
Oceania|hCoV-19/Australia/NSW14/2020|EPI ISL 413600|B.4|Australia|2020-03-03	Oceania|hCoV-19/Australia/VIC1337/2020|EPI ISL 430699|B.1.1|Australia|2020-04-13	0.0003860675	Oceania
Oceania|hCoV-19/Australia/NSW22/2020|EPI ISL 427649|B.4|Australia|2020-03-03	Oceania|hCoV-19/Australia/VIC1337/2020|EPI ISL 430699|B.1.1|Australia|2020-04-13	0.0004211961	Oceania
Oceania|hCoV-19/Australia/VPRL004/2020|EPI ISL 455596|B.4|Australia|2020-03-03	Oceania|hCoV-19/Australia/VIC1337/2020|EPI ISL 430699|B.1.1|Australia|2020-04-13	0.0004851383	Oceania
Oceania|hCoV-19/Australia/SAP217/2020|EPI ISL 483073|B|Australia|2020-03-03	Oceania|hCoV-19/Australia/VIC1337/2020|EPI ISL 430699|B.1.1|Australia|2020-04-13	0.0003852816	Oceania
Oceania|hCoV-19/Australia/SAP099/2020|EPI ISL 468038|B.4|Australia|2020-03-04	Oceania|hCoV-19/Australia/VIC1337/2020|EPI ISL 430699|B.1.1|Australia|2020-04-13	0.0004851039	Oceania
Oceania|hCoV-19/Australia/NSW21/2020|EPI ISL 417386|B.4|Australia|2020-03-04	Oceania|hCoV-19/Australia/VIC1337/2020|EPI ISL 430699|B.1.1|Australia|2020-04-13	0.0004504145	Oceania
Oceania|hCoV-19/Australia/WA06/2020|EPI ISL 420534|B.1.98|Australia|2020-03-04	Oceania|hCoV-19/Australia/VIC1337/2020|EPI ISL 430699|B.1.1|Australia|2020-04-13	0.0001734433	Oceania
Oceania|hCoV-19/Australia/NSW12/2020|EPI ISL 413598|B.4|Australia|2020-03-04	Oceania|hCoV-19/Australia/VIC1337/2020|EPI ISL 430699|B.1.1|Australia|2020-04-13	0.0004562676	Oceania
Oceania|hCoV-19/Australia/NSW23/2020|EPI ISL 427650|B.4|Australia|2020-03-04	Oceania|hCoV-19/Australia/VIC1337/2020|EPI ISL 430699|B.1.1|Australia|2020-04-13	0.0004211758	Oceania
Oceania|hCoV-19/Australia/NSW65/2020|EPI ISL 427645|B.4|Australia|2020-03-04	Oceania|hCoV-19/Australia/VIC1337/2020|EPI ISL 430699|B.1.1|Australia|2020-04-13	0.0004562836	Oceania
Oceania|hCoV-19/Australia/NSW13/2020|EPI ISL 413599|B.4|Australia|2020-03-04	Oceania|hCoV-19/Australia/VIC1337/2020|EPI ISL 430699|B.1.1|Australia|2020-04-13	0.0004211758	Oceania
Oceania|hCoV-19/New Zealand/20VR0195/2020|EPI ISL 534335|B.1.1|New Zealand|2020-03-04	Oceania|hCoV-19/Australia/VIC1337/2020|EPI ISL 430699|B.1.1|Australia|2020-04-13	0.0000000000	Oceania
Oceania|hCoV-19/Australia/NSW25/2020|EPI ISL 417388|B.6|Australia|2020-03-05	Oceania|hCoV-19/Australia/VIC1337/2020|EPI ISL 430699|B.1.1|Australia|2020-04-13	0.0004850205	Oceania
Oceania|hCoV-19/Australia/NSW18/2020|EPI ISL 417384|B.4|Australia|2020-03-05	Oceania|hCoV-19/Australia/VIC1337/2020|EPI ISL 430699|B.1.1|Australia|2020-04-13	0.0004850346	Oceania
Oceania|hCoV-19/Australia/NSW66/2020|EPI ISL 427646|B.4|Australia|2020-03-05	Oceania|hCoV-19/Australia/VIC1337/2020|EPI ISL 430699|B.1.1|Australia|2020-04-13	0.0004562836	Oceania
Oceania|hCoV-19/Australia/TAS54/2020|EPI ISL 522729|B.4|Australia|2020-03-05	Oceania|hCoV-19/Australia/VIC1337/2020|EPI ISL 430699|B.1.1|Australia|2020-04-13	0.0004535338	Oceania
Oceania|hCoV-19/New Zealand/20VR0206/2020|EPI ISL 416526|B.4|New Zealand|2020-03-05	Oceania|hCoV-19/Australia/VIC1337/2020|EPI ISL 430699|B.1.1|Australia|2020-04-13	0.0004592543	Oceania
Oceania|hCoV-19/Australia/NSW24/2020|EPI ISL 417387|B.4|Australia|2020-03-06	Oceania|hCoV-19/Australia/VIC1337/2020|EPI ISL 430699|B.1.1|Australia|2020-04-13	0.0004503797	Oceania
Oceania|hCoV-19/Australia/NSW19/2020|EPI ISL 417385|B.4|Australia|2020-03-06	Oceania|hCoV-19/Australia/VIC1337/2020|EPI ISL 430699|B.1.1|Australia|2020-04-13	0.0004850489	Oceania
Oceania|hCoV-19/Australia/NSW155/2020|EPI ISL 427647|B.1.1|Australia|2020-03-06	Oceania|hCoV-19/Australia/VIC1337/2020|EPI ISL 430699|B.1.1|Australia|2020-04-13	0.0000000000	Oceania
Oceania|hCoV-19/Australia/NSW33/2020|EPI ISL 427654|B.4|Australia|2020-03-06	Oceania|hCoV-19/Australia/VIC1337/2020|EPI ISL 430699|B.1.1|Australia|2020-04-13	0.0004211960	Oceania
Oceania|hCoV-19/Australia/VPRL002/2020|EPI ISL 455595|B|Australia|2020-03-06	Oceania|hCoV-19/Australia/VIC1337/2020|EPI ISL 430699|B.1.1|Australia|2020-04-13	0.0003811034	Oceania
Oceania|hCoV-19/Australia/VIC06/2020|EPI ISL 416414|B.4|Australia|2020-03-06	Oceania|hCoV-19/Australia/VIC1337/2020|EPI ISL 430699|B.1.1|Australia|2020-04-13	0.0004937786	Oceania
Oceania|hCoV-19/Australia/VIC18/2020|EPI ISL 419737|B.40|Australia|2020-03-07	Oceania|hCoV-19/Australia/VIC1337/2020|EPI ISL 430699|B.1.1|Australia|2020-04-13	0.0005891019	Oceania
Oceania|hCoV-19/Australia/NSW27/2020|EPI ISL 417390|B.1.1|Australia|2020-03-08	Oceania|hCoV-19/Australia/VIC1337/2020|EPI ISL 430699|B.1.1|Australia|2020-04-13	0.0000692550	Oceania
Oceania|hCoV-19/Australia/NSW28/2020|EPI ISL 417391|B.4|Australia|2020-03-08	Oceania|hCoV-19/Australia/VIC1337/2020|EPI ISL 430699|B.1.1|Australia|2020-04-13	0.0005543916	Oceania
Oceania|hCoV-19/Australia/NSW35/2020|EPI ISL 417393|B.4|Australia|2020-03-08	Oceania|hCoV-19/Australia/VIC1337/2020|EPI ISL 430699|B.1.1|Australia|2020-04-13	0.0005265105	Oceania
Oceania|hCoV-19/Australia/NSW29/2020|EPI ISL 427651|B|Australia|2020-03-08	Oceania|hCoV-19/Australia/VIC1337/2020|EPI ISL 430699|B.1.1|Australia|2020-04-13	0.0003509605	Oceania
Oceania|hCoV-19/Australia/NSW153/2020|EPI ISL 427653|B.1.1|Australia|2020-03-08	Oceania|hCoV-19/Australia/VIC1337/2020|EPI ISL 430699|B.1.1|Australia|2020-04-13	0.0000000000	Oceania
Oceania|hCoV-19/Australia/NSW375/2020|EPI ISL 451635|B.4|Australia|2020-03-08	Oceania|hCoV-19/Australia/VIC1337/2020|EPI ISL 430699|B.1.1|Australia|2020-04-13	0.0005265290	Oceania
Oceania|hCoV-19/Australia/NSW252/2020|EPI ISL 451517|B.4|Australia|2020-03-08	Oceania|hCoV-19/Australia/VIC1337/2020|EPI ISL 430699|B.1.1|Australia|2020-04-13	0.0004562836	Oceania
Oceania|hCoV-19/Australia/VIC19/2020|EPI ISL 419738|B.39|Australia|2020-03-08	Oceania|hCoV-19/Australia/VIC1337/2020|EPI ISL 430699|B.1.1|Australia|2020-04-13	0.0005249144	Oceania
Oceania|hCoV-19/Australia/NSW26/2020|EPI ISL 417389|B.4|Australia|2020-03-09	Oceania|hCoV-19/Australia/VIC1337/2020|EPI ISL 430699|B.1.1|Australia|2020-04-13	0.0005543977	Oceania
Oceania|hCoV-19/Australia/VIC23/2020|EPI ISL 419743|B.40|Australia|2020-03-09	Oceania|hCoV-19/Australia/VIC1337/2020|EPI ISL 430699|B.1.1|Australia|2020-04-13	0.0005543917	Oceania
Oceania|hCoV-19/Australia/VIC21/2020|EPI ISL 419740|B.40|Australia|2020-03-09	Oceania|hCoV-19/Australia/VIC1337/2020|EPI ISL 430699|B.1.1|Australia|2020-04-13	0.0005890538	Oceania
Oceania|hCoV-19/Australia/VIC22/2020|EPI ISL 419742|B.1|Australia|2020-03-09	Oceania|hCoV-19/Australia/VIC1337/2020|EPI ISL 430699|B.1.1|Australia|2020-04-13	0.0002424671	Oceania
Oceania|hCoV-19/Australia/NSW154/2020|EPI ISL 427652|B.1.1|Australia|2020-03-09	Oceania|hCoV-19/Australia/VIC1337/2020|EPI ISL 430699|B.1.1|Australia|2020-04-13	0.0000000000	Oceania
Oceania|hCoV-19/Australia/NSW2155/2020|EPI ISL 500633|B.4|Australia|2020-03-09	Oceania|hCoV-19/Australia/VIC1337/2020|EPI ISL 430699|B.1.1|Australia|2020-04-13	0.0004504252	Oceania
Oceania|hCoV-19/Australia/NSW2154/2020|EPI ISL 500632|B.1.1|Australia|2020-03-09	Oceania|hCoV-19/Australia/VIC1337/2020|EPI ISL 430699|B.1.1|Australia|2020-04-13	0.0000346292	Oceania
Oceania|hCoV-19/Australia/VIC26/2020|EPI ISL 419745|B.3|Australia|2020-03-10	Oceania|hCoV-19/Australia/VIC1337/2020|EPI ISL 430699|B.1.1|Australia|2020-04-13	0.0003464013	Oceania
Oceania|hCoV-19/Australia/NSW31/2020|EPI ISL 417392|B.4|Australia|2020-03-10	Oceania|hCoV-19/Australia/VIC1337/2020|EPI ISL 430699|B.1.1|Australia|2020-04-13	0.0004850491	Oceania
Oceania|hCoV-19/Australia/VIC30/2020|EPI ISL 419749|B.4|Australia|2020-03-10	Oceania|hCoV-19/Australia/VIC1337/2020|EPI ISL 430699|B.1.1|Australia|2020-04-13	0.0004504012	Oceania
Oceania|hCoV-19/Australia/VIC36/2020|EPI ISL 419765|B|Australia|2020-03-10	Oceania|hCoV-19/Australia/VIC1337/2020|EPI ISL 430699|B.1.1|Australia|2020-04-13	0.0004157263	Oceania
Oceania|hCoV-19/Australia/VIC31/2020|EPI ISL 419750|B.1|Australia|2020-03-10	Oceania|hCoV-19/Australia/VIC1337/2020|EPI ISL 430699|B.1.1|Australia|2020-04-13	0.0001731752	Oceania
Oceania|hCoV-19/Australia/NSW36/2020|EPI ISL 417394|B.40|Australia|2020-03-10	Oceania|hCoV-19/Australia/VIC1337/2020|EPI ISL 430699|B.1.1|Australia|2020-04-13	0.0004562895	Oceania
Oceania|hCoV-19/Australia/NSW38/2020|EPI ISL 417396|B.6|Australia|2020-03-10	Oceania|hCoV-19/Australia/VIC1337/2020|EPI ISL 430699|B.1.1|Australia|2020-04-13	0.0004211687	Oceania
Oceania|hCoV-19/Australia/NSW41/2020|EPI ISL 417399|B.40|Australia|2020-03-10	Oceania|hCoV-19/Australia/VIC1337/2020|EPI ISL 430699|B.1.1|Australia|2020-04-13	0.0003509483	Oceania
Oceania|hCoV-19/Australia/NSW44/2020|EPI ISL 417400|B.6|Australia|2020-03-10	Oceania|hCoV-19/Australia/VIC1337/2020|EPI ISL 430699|B.1.1|Australia|2020-04-13	0.0004211561	Oceania
Oceania|hCoV-19/Australia/NSW46/2020|EPI ISL 427658|B.3|Australia|2020-03-10	Oceania|hCoV-19/Australia/VIC1337/2020|EPI ISL 430699|B.1.1|Australia|2020-04-13	0.0003159239	Oceania
Oceania|hCoV-19/Australia/NSW51/2020|EPI ISL 427660|B.40|Australia|2020-03-10	Oceania|hCoV-19/Australia/VIC1337/2020|EPI ISL 430699|B.1.1|Australia|2020-04-13	0.0003509606	Oceania
Oceania|hCoV-19/Australia/NSW376/2020|EPI ISL 451636|B.4|Australia|2020-03-10	Oceania|hCoV-19/Australia/VIC1337/2020|EPI ISL 430699|B.1.1|Australia|2020-04-13	0.0004562972	Oceania
Oceania|hCoV-19/Australia/NSW103/2020|EPI ISL 427657|B.1.5|Australia|2020-03-10	Oceania|hCoV-19/Australia/VIC1337/2020|EPI ISL 430699|B.1.1|Australia|2020-04-13	0.0001052591	Oceania
Oceania|hCoV-19/Australia/NSW63/2020|EPI ISL 427664|B|Australia|2020-03-10	Oceania|hCoV-19/Australia/VIC1337/2020|EPI ISL 430699|B.1.1|Australia|2020-04-13	0.0002807724	Oceania
Oceania|hCoV-19/Australia/NSW49/2020|EPI ISL 427659|B.6|Australia|2020-03-10	Oceania|hCoV-19/Australia/VIC1337/2020|EPI ISL 430699|B.1.1|Australia|2020-04-13	0.0004211835	Oceania
Oceania|hCoV-19/Australia/NSW2159/2020|EPI ISL 500637|B.1.5|Australia|2020-03-10	Oceania|hCoV-19/Australia/VIC1337/2020|EPI ISL 430699|B.1.1|Australia|2020-04-13	0.0001039031	Oceania
Oceania|hCoV-19/Australia/VIC29/2020|EPI ISL 419748|B.1.1|Australia|2020-03-10	Oceania|hCoV-19/Australia/VIC1337/2020|EPI ISL 430699|B.1.1|Australia|2020-04-13	0.0000692598	Oceania
Oceania|hCoV-19/Australia/NSW2139/2020|EPI ISL 500627|B.4|Australia|2020-03-10	Oceania|hCoV-19/Australia/VIC1337/2020|EPI ISL 430699|B.1.1|Australia|2020-04-13	0.0005197606	Oceania
Oceania|hCoV-19/New Zealand/20VR0712/2020|EPI ISL 456163|B.1.1|New Zealand|2020-03-11	Oceania|hCoV-19/Australia/VIC1337/2020|EPI ISL 430699|B.1.1|Australia|2020-04-13	0.0000000000	Oceania
Oceania|hCoV-19/Australia/QLDID921/2020|EPI ISL 417033|B.6|Australia|2020-03-11	Oceania|hCoV-19/Australia/VIC1337/2020|EPI ISL 430699|B.1.1|Australia|2020-04-13	0.0004157142	Oceania
Oceania|hCoV-19/Australia/VIC44/2020|EPI ISL 419767|B.1|Australia|2020-03-11	Oceania|hCoV-19/Australia/VIC1337/2020|EPI ISL 430699|B.1.1|Australia|2020-04-13	0.0001385347	Oceania
Oceania|hCoV-19/Australia/VIC39/2020|EPI ISL 419757|B.1|Australia|2020-03-11	Oceania|hCoV-19/Australia/VIC1337/2020|EPI ISL 430699|B.1.1|Australia|2020-04-13	0.0002424699	Oceania
Oceania|hCoV-19/Australia/QLDID920/2020|EPI ISL 417032|B.1.5|Australia|2020-03-11	Oceania|hCoV-19/Australia/VIC1337/2020|EPI ISL 430699|B.1.1|Australia|2020-04-13	0.0001038958	Oceania
Oceania|hCoV-19/Australia/VIC45/2020|EPI ISL 419802|B.1.1|Australia|2020-03-11	Oceania|hCoV-19/Australia/VIC1337/2020|EPI ISL 430699|B.1.1|Australia|2020-04-13	0.0000000000	Oceania
Oceania|hCoV-19/Australia/NSW40/2020|EPI ISL 417398|B.4|Australia|2020-03-11	Oceania|hCoV-19/Australia/VIC1337/2020|EPI ISL 430699|B.1.1|Australia|2020-04-13	0.0004914051	Oceania
Oceania|hCoV-19/Australia/NSW52/2020|EPI ISL 417405|B|Australia|2020-03-11	Oceania|hCoV-19/Australia/VIC1337/2020|EPI ISL 430699|B.1.1|Australia|2020-04-13	0.0003509482	Oceania
Oceania|hCoV-19/Australia/NSW39/2020|EPI ISL 417397|B.1.5|Australia|2020-03-11	Oceania|hCoV-19/Australia/VIC1337/2020|EPI ISL 430699|B.1.1|Australia|2020-04-13	0.0001052554	Oceania
Oceania|hCoV-19/Australia/NSW102/2020|EPI ISL 427656|B.1.5|Australia|2020-03-11	Oceania|hCoV-19/Australia/VIC1337/2020|EPI ISL 430699|B.1.1|Australia|2020-04-13	0.0001052591	Oceania
Oceania|hCoV-19/Australia/NSW34/2020|EPI ISL 427655|B.4|Australia|2020-03-11	Oceania|hCoV-19/Australia/VIC1337/2020|EPI ISL 430699|B.1.1|Australia|2020-04-13	0.0004563054	Oceania
Oceania|hCoV-19/Australia/VIC38/2020|EPI ISL 419756|B.1.6|Australia|2020-03-11	Oceania|hCoV-19/Australia/VIC1337/2020|EPI ISL 430699|B.1.1|Australia|2020-04-13	0.0002078123	Oceania
Oceania|hCoV-19/Australia/NSW218/2020|EPI ISL 427665|B.3|Australia|2020-03-11	Oceania|hCoV-19/Australia/VIC1337/2020|EPI ISL 430699|B.1.1|Australia|2020-04-13	0.0003509770	Oceania
Oceania|hCoV-19/Australia/VIC43/2020|EPI ISL 419763|B.1.1|Australia|2020-03-11	Oceania|hCoV-19/Australia/VIC1337/2020|EPI ISL 430699|B.1.1|Australia|2020-04-13	0.0000346321	Oceania
Oceania|hCoV-19/Australia/NSW2156/2020|EPI ISL 500634|B.39|Australia|2020-03-11	Oceania|hCoV-19/Australia/VIC1337/2020|EPI ISL 430699|B.1.1|Australia|2020-04-13	0.0004850994	Oceania
Oceania|hCoV-19/Australia/TAS124/2020|EPI ISL 522589|B|Australia|2020-03-11	Oceania|hCoV-19/Australia/VIC1337/2020|EPI ISL 430699|B.1.1|Australia|2020-04-13	0.0003518325	Oceania
Oceania|hCoV-19/New Zealand/CoV002/2020|EPI ISL 417212|B.31|New Zealand|2020-03-11	Oceania|hCoV-19/Australia/VIC1337/2020|EPI ISL 430699|B.1.1|Australia|2020-04-13	0.0004869561	Oceania
Oceania|hCoV-19/Australia/VIC50/2020|EPI ISL 419766|B.1|Australia|2020-03-12	Oceania|hCoV-19/Australia/VIC1337/2020|EPI ISL 430699|B.1.1|Australia|2020-04-13	0.0001731753	Oceania
Oceania|hCoV-19/Australia/VIC55/2020|EPI ISL 419776|B|Australia|2020-03-12	Oceania|hCoV-19/Australia/VIC1337/2020|EPI ISL 430699|B.1.1|Australia|2020-04-13	0.0004157141	Oceania
Oceania|hCoV-19/Australia/VIC52/2020|EPI ISL 419768|B.1.1.71|Australia|2020-03-12	Oceania|hCoV-19/Australia/VIC1337/2020|EPI ISL 430699|B.1.1|Australia|2020-04-13	0.0001038847	Oceania
Oceania|hCoV-19/Australia/VIC58/2020|EPI ISL 419784|B.4|Australia|2020-03-12	Oceania|hCoV-19/Australia/VIC1337/2020|EPI ISL 430699|B.1.1|Australia|2020-04-13	0.0004157263	Oceania
Oceania|hCoV-19/Australia/VIC54/2020|EPI ISL 419770|B.1|Australia|2020-03-12	Oceania|hCoV-19/Australia/VIC1337/2020|EPI ISL 430699|B.1.1|Australia|2020-04-13	0.0001385347	Oceania
Oceania|hCoV-19/Australia/VIC47/2020|EPI ISL 419759|B.40|Australia|2020-03-12	Oceania|hCoV-19/Australia/VIC1337/2020|EPI ISL 430699|B.1.1|Australia|2020-04-13	0.0005890817	Oceania
Oceania|hCoV-19/Australia/NSW50/2020|EPI ISL 417404|B.1.1|Australia|2020-03-12	Oceania|hCoV-19/Australia/VIC1337/2020|EPI ISL 430699|B.1.1|Australia|2020-04-13	0.0000350798	Oceania
Oceania|hCoV-19/Australia/NSW254/2020|EPI ISL 451519|B.4|Australia|2020-03-12	Oceania|hCoV-19/Australia/VIC1337/2020|EPI ISL 430699|B.1.1|Australia|2020-04-13	0.0005265291	Oceania
Oceania|hCoV-19/Australia/VIC48/2020|EPI ISL 419762|B.1|Australia|2020-03-12	Oceania|hCoV-19/Australia/VIC1337/2020|EPI ISL 430699|B.1.1|Australia|2020-04-13	0.0001731815	Oceania
Oceania|hCoV-19/Australia/NSW2158/2020|EPI ISL 500636|B.1.5|Australia|2020-03-12	Oceania|hCoV-19/Australia/VIC1337/2020|EPI ISL 430699|B.1.1|Australia|2020-04-13	0.0001385443	Oceania
Oceania|hCoV-19/Australia/VIC49/2020|EPI ISL 419764|B.1|Australia|2020-03-12	Oceania|hCoV-19/Australia/VIC1337/2020|EPI ISL 430699|B.1.1|Australia|2020-04-13	0.0002078866	Oceania
Oceania|hCoV-19/New Zealand/20VR0334/2020|EPI ISL 456157|B.1|New Zealand|2020-03-12	Oceania|hCoV-19/Australia/VIC1337/2020|EPI ISL 430699|B.1.1|Australia|2020-04-13	0.0002119122	Oceania
Oceania|hCoV-19/Australia/VIC62/2020|EPI ISL 419774|B.1|Australia|2020-03-13	Oceania|hCoV-19/Australia/VIC1337/2020|EPI ISL 430699|B.1.1|Australia|2020-04-13	0.0001385347	Oceania
Oceania|hCoV-19/Australia/NSW2011/2020|EPI ISL 500598|B.4|Australia|2020-03-13	Oceania|hCoV-19/Australia/VIC1337/2020|EPI ISL 430699|B.1.1|Australia|2020-04-13	0.0005890886	Oceania
Oceania|hCoV-19/Australia/VIC66/2020|EPI ISL 419780|B.4|Australia|2020-03-13	Oceania|hCoV-19/Australia/VIC1337/2020|EPI ISL 430699|B.1.1|Australia|2020-04-13	0.0004157263	Oceania
Oceania|hCoV-19/Australia/VIC70/2020|EPI ISL 419786|B|Australia|2020-03-13	Oceania|hCoV-19/Australia/VIC1337/2020|EPI ISL 430699|B.1.1|Australia|2020-04-13	0.0003810631	Oceania
Oceania|hCoV-19/Australia/WA02/2020|EPI ISL 420532|B.1.98|Australia|2020-03-13	Oceania|hCoV-19/Australia/VIC1337/2020|EPI ISL 430699|B.1.1|Australia|2020-04-13	0.0001387517	Oceania
Oceania|hCoV-19/Australia/NSW45/2020|EPI ISL 417401|B.6|Australia|2020-03-13	Oceania|hCoV-19/Australia/VIC1337/2020|EPI ISL 430699|B.1.1|Australia|2020-04-13	0.0003860514	Oceania
Oceania|hCoV-19/Australia/NSW47/2020|EPI ISL 417402|B.1.5|Australia|2020-03-13	Oceania|hCoV-19/Australia/VIC1337/2020|EPI ISL 430699|B.1.1|Australia|2020-04-13	0.0001754437	Oceania
Oceania|hCoV-19/Australia/NSW607/2020|EPI ISL 490017|B.40|Australia|2020-03-13	Oceania|hCoV-19/Australia/VIC1337/2020|EPI ISL 430699|B.1.1|Australia|2020-04-13	0.0003509606	Oceania
Oceania|hCoV-19/Australia/NSW592/2020|EPI ISL 478704|B.1.5|Australia|2020-03-13	Oceania|hCoV-19/Australia/VIC1337/2020|EPI ISL 430699|B.1.1|Australia|2020-04-13	0.0001052591	Oceania
Oceania|hCoV-19/Australia/NSW2147/2020|EPI ISL 500628|B.1.5|Australia|2020-03-13	Oceania|hCoV-19/Australia/VIC1337/2020|EPI ISL 430699|B.1.1|Australia|2020-04-13	0.0001731875	Oceania
Oceania|hCoV-19/Australia/VIC64/2020|EPI ISL 419778|B.1|Australia|2020-03-13	Oceania|hCoV-19/Australia/VIC1337/2020|EPI ISL 430699|B.1.1|Australia|2020-04-13	0.0002429718	Oceania
Oceania|hCoV-19/Australia/VIC61/2020|EPI ISL 419773|B|Australia|2020-03-13	Oceania|hCoV-19/Australia/VIC1337/2020|EPI ISL 430699|B.1.1|Australia|2020-04-13	0.0004186628	Oceania
Oceania|hCoV-19/Australia/VIC63/2020|EPI ISL 419775|B.1|Australia|2020-03-13	Oceania|hCoV-19/Australia/VIC1337/2020|EPI ISL 430699|B.1.1|Australia|2020-04-13	0.0001396371	Oceania
Oceania|hCoV-19/Australia/VIC82/2020|EPI ISL 419794|B.40|Australia|2020-03-14	Oceania|hCoV-19/Australia/VIC1337/2020|EPI ISL 430699|B.1.1|Australia|2020-04-13	0.0004503796	Oceania
Oceania|hCoV-19/Australia/VIC83/2020|EPI ISL 419799|B|Australia|2020-03-14	Oceania|hCoV-19/Australia/VIC1337/2020|EPI ISL 430699|B.1.1|Australia|2020-04-13	0.0004158870	Oceania
Oceania|hCoV-19/Australia/VIC80/2020|EPI ISL 419792|B.40|Australia|2020-03-14	Oceania|hCoV-19/Australia/VIC1337/2020|EPI ISL 430699|B.1.1|Australia|2020-04-13	0.0004157265	Oceania
Oceania|hCoV-19/Australia/NSW2005/2020|EPI ISL 500597|B.1|Australia|2020-03-14	Oceania|hCoV-19/Australia/VIC1337/2020|EPI ISL 430699|B.1.1|Australia|2020-04-13	0.0001731803	Oceania
Oceania|hCoV-19/Australia/VIC84/2020|EPI ISL 419803|B.39|Australia|2020-03-14	Oceania|hCoV-19/Australia/VIC1337/2020|EPI ISL 430699|B.1.1|Australia|2020-04-13	0.0004850577	Oceania
Oceania|hCoV-19/Australia/VIC78/2020|EPI ISL 419790|B|Australia|2020-03-14	Oceania|hCoV-19/Australia/VIC1337/2020|EPI ISL 430699|B.1.1|Australia|2020-04-13	0.0003117833	Oceania
Oceania|hCoV-19/Australia/QLDID923/2020|EPI ISL 418801|B.1|Australia|2020-03-14	Oceania|hCoV-19/Australia/VIC1337/2020|EPI ISL 430699|B.1.1|Australia|2020-04-13	0.0001385347	Oceania
Oceania|hCoV-19/Australia/WA03/2020|EPI ISL 420533|B.1|Australia|2020-03-14	Oceania|hCoV-19/Australia/VIC1337/2020|EPI ISL 430699|B.1.1|Australia|2020-04-13	0.0001734515	Oceania
Oceania|hCoV-19/Australia/WA01/2020|EPI ISL 420531|B.1.98|Australia|2020-03-14	Oceania|hCoV-19/Australia/VIC1337/2020|EPI ISL 430699|B.1.1|Australia|2020-04-13	0.0001734433	Oceania
Oceania|hCoV-19/Australia/NSW54/2020|EPI ISL 417407|B.1.1|Australia|2020-03-14	Oceania|hCoV-19/Australia/VIC1337/2020|EPI ISL 430699|B.1.1|Australia|2020-04-13	0.0000000000	Oceania
Oceania|hCoV-19/Australia/NSW48/2020|EPI ISL 417403|B.6|Australia|2020-03-14	Oceania|hCoV-19/Australia/VIC1337/2020|EPI ISL 430699|B.1.1|Australia|2020-04-13	0.0003860514	Oceania
Oceania|hCoV-19/Australia/NSW256/2020|EPI ISL 451521|B.4|Australia|2020-03-14	Oceania|hCoV-19/Australia/VIC1337/2020|EPI ISL 430699|B.1.1|Australia|2020-04-13	0.0004562836	Oceania
Oceania|hCoV-19/Australia/NSW583/2020|EPI ISL 478695|B.40|Australia|2020-03-14	Oceania|hCoV-19/Australia/VIC1337/2020|EPI ISL 430699|B.1.1|Australia|2020-04-13	0.0003509606	Oceania
Oceania|hCoV-19/Australia/NSW582/2020|EPI ISL 478694|B.40|Australia|2020-03-14	Oceania|hCoV-19/Australia/VIC1337/2020|EPI ISL 430699|B.1.1|Australia|2020-04-13	0.0003860650	Oceania
Oceania|hCoV-19/Australia/VIC79/2020|EPI ISL 419791|B.40|Australia|2020-03-14	Oceania|hCoV-19/Australia/VIC1337/2020|EPI ISL 430699|B.1.1|Australia|2020-04-13	0.0003810771	Oceania
Oceania|hCoV-19/Australia/NSW2146/2020|EPI ISL 509503|B.40|Australia|2020-03-14	Oceania|hCoV-19/Australia/VIC1337/2020|EPI ISL 430699|B.1.1|Australia|2020-04-13	0.0003810764	Oceania
Oceania|hCoV-19/Australia/VIC81/2020|EPI ISL 419793|B.40|Australia|2020-03-14	Oceania|hCoV-19/Australia/VIC1337/2020|EPI ISL 430699|B.1.1|Australia|2020-04-13	0.0003810765	Oceania
Oceania|hCoV-19/Australia/SAP215/2020|EPI ISL 468001|B.1.1|Australia|2020-03-14	Oceania|hCoV-19/Australia/VIC1337/2020|EPI ISL 430699|B.1.1|Australia|2020-04-13	0.0000000000	Oceania
Oceania|hCoV-19/Australia/VIC87/2020|EPI ISL 419797|B.40|Australia|2020-03-15	Oceania|hCoV-19/Australia/VIC1337/2020|EPI ISL 430699|B.1.1|Australia|2020-04-13	0.0004503798	Oceania
Oceania|hCoV-19/Australia/NSW2144/2020|EPI ISL 527008|B.39|Australia|2020-03-15	Oceania|hCoV-19/Australia/VIC1337/2020|EPI ISL 430699|B.1.1|Australia|2020-04-13	0.0004850577	Oceania
Oceania|hCoV-19/Australia/SAP111/2020|EPI ISL 451131|B.1.1|Australia|2020-03-15	Oceania|hCoV-19/Australia/VIC1337/2020|EPI ISL 430699|B.1.1|Australia|2020-04-13	0.0000000000	Oceania
Oceania|hCoV-19/Australia/VIC90/2020|EPI ISL 419801|B.1.1|Australia|2020-03-15	Oceania|hCoV-19/Australia/VIC1337/2020|EPI ISL 430699|B.1.1|Australia|2020-04-13	0.0000346278	Oceania
Oceania|hCoV-19/Australia/NSW2004/2020|EPI ISL 500596|B.1.5|Australia|2020-03-15	Oceania|hCoV-19/Australia/VIC1337/2020|EPI ISL 430699|B.1.1|Australia|2020-04-13	0.0002078048	Oceania
Oceania|hCoV-19/Australia/VIC89/2020|EPI ISL 419800|B.1|Australia|2020-03-15	Oceania|hCoV-19/Australia/VIC1337/2020|EPI ISL 430699|B.1.1|Australia|2020-04-13	0.0002078208	Oceania
Oceania|hCoV-19/New Zealand/20VR0276/2020|EPI ISL 416539|A|New Zealand|2020-03-15	Oceania|hCoV-19/Australia/VIC1337/2020|EPI ISL 430699|B.1.1|Australia|2020-04-13	0.0004157066	Oceania
Oceania|hCoV-19/Australia/ACT0082/2020|EPI ISL 498542|B.1.1|Australia|2020-03-15	Oceania|hCoV-19/Australia/VIC1337/2020|EPI ISL 430699|B.1.1|Australia|2020-04-13	0.0000346268	Oceania
Oceania|hCoV-19/Australia/VIC92/2020|EPI ISL 419809|B.1.5|Australia|2020-03-15	Oceania|hCoV-19/Australia/VIC1337/2020|EPI ISL 430699|B.1.1|Australia|2020-04-13	0.0001038958	Oceania
Oceania|hCoV-19/Australia/NSW112/2020|EPI ISL 427666|B.1.5|Australia|2020-03-15	Oceania|hCoV-19/Australia/VIC1337/2020|EPI ISL 430699|B.1.1|Australia|2020-04-13	0.0001754498	Oceania
Oceania|hCoV-19/Australia/VIC91/2020|EPI ISL 419804|B.1.5|Australia|2020-03-15	Oceania|hCoV-19/Australia/VIC1337/2020|EPI ISL 430699|B.1.1|Australia|2020-04-13	0.0001731964	Oceania
Oceania|hCoV-19/Australia/SAP220/2020|EPI ISL 467995|B.1.5|Australia|2020-03-15	Oceania|hCoV-19/Australia/VIC1337/2020|EPI ISL 430699|B.1.1|Australia|2020-04-13	0.0001744589	Oceania
Oceania|hCoV-19/Australia/VIC09/2020|EPI ISL 416515|B|Australia|2020-03-15	Oceania|hCoV-19/Australia/VIC1337/2020|EPI ISL 430699|B.1.1|Australia|2020-04-13	0.0004195063	Oceania
Oceania|hCoV-19/Australia/VIC93/2020|EPI ISL 419815|B.3|Australia|2020-03-15	Oceania|hCoV-19/Australia/VIC1337/2020|EPI ISL 430699|B.1.1|Australia|2020-04-13	0.0003503812	Oceania
Oceania|hCoV-19/Australia/SAP410/2020|EPI ISL 492175|B.6|Australia|2020-03-15	Oceania|hCoV-19/Australia/VIC1337/2020|EPI ISL 430699|B.1.1|Australia|2020-04-13	0.0005074811	Oceania
Oceania|hCoV-19/Australia/SAP439/2020|EPI ISL 508130|B.6|Australia|2020-03-16	Oceania|hCoV-19/Australia/VIC1337/2020|EPI ISL 430699|B.1.1|Australia|2020-04-13	0.0004157133	Oceania
Oceania|hCoV-19/Australia/VIC97/2020|EPI ISL 419808|B.4|Australia|2020-03-16	Oceania|hCoV-19/Australia/VIC1337/2020|EPI ISL 430699|B.1.1|Australia|2020-04-13	0.0004157263	Oceania
Oceania|hCoV-19/Australia/VIC99/2020|EPI ISL 419811|B.1|Australia|2020-03-16	Oceania|hCoV-19/Australia/VIC1337/2020|EPI ISL 430699|B.1.1|Australia|2020-04-13	0.0003117659	Oceania
Oceania|hCoV-19/Australia/VIC141/2020|EPI ISL 419838|B.1.5|Australia|2020-03-16	Oceania|hCoV-19/Australia/VIC1337/2020|EPI ISL 430699|B.1.1|Australia|2020-04-13	0.0001038958	Oceania
Oceania|hCoV-19/Australia/SAP112/2020|EPI ISL 468016|B.1.1|Australia|2020-03-16	Oceania|hCoV-19/Australia/VIC1337/2020|EPI ISL 430699|B.1.1|Australia|2020-04-13	0.0000000000	Oceania
Oceania|hCoV-19/Australia/VIC142/2020|EPI ISL 419839|B.1|Australia|2020-03-16	Oceania|hCoV-19/Australia/VIC1337/2020|EPI ISL 430699|B.1.1|Australia|2020-04-13	0.0002078245	Oceania
Oceania|hCoV-19/Australia/NSW2151/2020|EPI ISL 500631|B|Australia|2020-03-16	Oceania|hCoV-19/Australia/VIC1337/2020|EPI ISL 430699|B.1.1|Australia|2020-04-13	0.0002771060	Oceania
Oceania|hCoV-19/Australia/NSW2149/2020|EPI ISL 500630|B.1.1.10|Australia|2020-03-16	Oceania|hCoV-19/Australia/VIC1337/2020|EPI ISL 430699|B.1.1|Australia|2020-04-13	0.0000692570	Oceania
Oceania|hCoV-19/New Zealand/20VR0993/2020|EPI ISL 456176|B|New Zealand|2020-03-16	Oceania|hCoV-19/Australia/VIC1337/2020|EPI ISL 430699|B.1.1|Australia|2020-04-13	0.0003117684	Oceania
Oceania|hCoV-19/Australia/VIC143/2020|EPI ISL 419840|B.1.1|Australia|2020-03-16	Oceania|hCoV-19/Australia/VIC1337/2020|EPI ISL 430699|B.1.1|Australia|2020-04-13	0.0000692550	Oceania
Oceania|hCoV-19/Australia/VIC96/2020|EPI ISL 419807|B|Australia|2020-03-16	Oceania|hCoV-19/Australia/VIC1337/2020|EPI ISL 430699|B.1.1|Australia|2020-04-13	0.0002771216	Oceania
Oceania|hCoV-19/Australia/NSW58/2020|EPI ISL 417410|B.40|Australia|2020-03-16	Oceania|hCoV-19/Australia/VIC1337/2020|EPI ISL 430699|B.1.1|Australia|2020-04-13	0.0003860630	Oceania
Oceania|hCoV-19/Australia/NSW57/2020|EPI ISL 417409|B.40|Australia|2020-03-16	Oceania|hCoV-19/Australia/VIC1337/2020|EPI ISL 430699|B.1.1|Australia|2020-04-13	0.0004211687	Oceania
Oceania|hCoV-19/Australia/NSW104/2020|EPI ISL 427677|B.1.5|Australia|2020-03-16	Oceania|hCoV-19/Australia/VIC1337/2020|EPI ISL 430699|B.1.1|Australia|2020-04-13	0.0001052591	Oceania
Oceania|hCoV-19/Australia/NSW75/2020|EPI ISL 427703|B.40|Australia|2020-03-16	Oceania|hCoV-19/Australia/VIC1337/2020|EPI ISL 430699|B.1.1|Australia|2020-04-13	0.0003509606	Oceania
Oceania|hCoV-19/Australia/NSW88/2020|EPI ISL 427702|B.40|Australia|2020-03-16	Oceania|hCoV-19/Australia/VIC1337/2020|EPI ISL 430699|B.1.1|Australia|2020-04-13	0.0004211911	Oceania
Oceania|hCoV-19/Australia/NSW158/2020|EPI ISL 427735|B.1.1|Australia|2020-03-16	Oceania|hCoV-19/Australia/VIC1337/2020|EPI ISL 430699|B.1.1|Australia|2020-04-13	0.0000350810	Oceania
Oceania|hCoV-19/Australia/NSW111/2020|EPI ISL 427661|B.1.5|Australia|2020-03-16	Oceania|hCoV-19/Australia/VIC1337/2020|EPI ISL 430699|B.1.1|Australia|2020-04-13	0.0001754498	Oceania
Oceania|hCoV-19/Australia/VIC146/2020|EPI ISL 419843|B.40|Australia|2020-03-17	Oceania|hCoV-19/Australia/VIC1337/2020|EPI ISL 430699|B.1.1|Australia|2020-04-13	0.0004157149	Oceania
Oceania|hCoV-19/Australia/VIC327/2020|EPI ISL 426637|B.40|Australia|2020-03-17	Oceania|hCoV-19/Australia/VIC1337/2020|EPI ISL 430699|B.1.1|Australia|2020-04-13	0.0003810632	Oceania
Oceania|hCoV-19/Australia/VIC157/2020|EPI ISL 419854|B.1|Australia|2020-03-17	Oceania|hCoV-19/Australia/VIC1337/2020|EPI ISL 430699|B.1.1|Australia|2020-04-13	0.0002078208	Oceania
Oceania|hCoV-19/Australia/VIC151/2020|EPI ISL 419848|B|Australia|2020-03-17	Oceania|hCoV-19/Australia/VIC1337/2020|EPI ISL 430699|B.1.1|Australia|2020-04-13	0.0004503798	Oceania
Oceania|hCoV-19/Australia/VIC154/2020|EPI ISL 419851|B.1.5|Australia|2020-03-17	Oceania|hCoV-19/Australia/VIC1337/2020|EPI ISL 430699|B.1.1|Australia|2020-04-13	0.0001731721	Oceania
Oceania|hCoV-19/Australia/VIC144/2020|EPI ISL 419841|B.1.1|Australia|2020-03-17	Oceania|hCoV-19/Australia/VIC1337/2020|EPI ISL 430699|B.1.1|Australia|2020-04-13	0.0000346268	Oceania
Oceania|hCoV-19/Australia/VIC148/2020|EPI ISL 419845|B.1|Australia|2020-03-17	Oceania|hCoV-19/Australia/VIC1337/2020|EPI ISL 430699|B.1.1|Australia|2020-04-13	0.0001731752	Oceania
Oceania|hCoV-19/Australia/VIC153/2020|EPI ISL 419850|B.1.1|Australia|2020-03-17	Oceania|hCoV-19/Australia/VIC1337/2020|EPI ISL 430699|B.1.1|Australia|2020-04-13	0.0000692550	Oceania
Oceania|hCoV-19/Australia/VIC152/2020|EPI ISL 419849|B|Australia|2020-03-17	Oceania|hCoV-19/Australia/VIC1337/2020|EPI ISL 430699|B.1.1|Australia|2020-04-13	0.0003810631	Oceania
Oceania|hCoV-19/Australia/VIC106/2020|EPI ISL 419820|B.1.5|Australia|2020-03-17	Oceania|hCoV-19/Australia/VIC1337/2020|EPI ISL 430699|B.1.1|Australia|2020-04-13	0.0002078109	Oceania
Oceania|hCoV-19/Australia/VIC329/2020|EPI ISL 426639|B.1.5|Australia|2020-03-17	Oceania|hCoV-19/Australia/VIC1337/2020|EPI ISL 430699|B.1.1|Australia|2020-04-13	0.0001731834	Oceania
Oceania|hCoV-19/Australia/VIC149/2020|EPI ISL 419846|B.1|Australia|2020-03-17	Oceania|hCoV-19/Australia/VIC1337/2020|EPI ISL 430699|B.1.1|Australia|2020-04-13	0.0002424786	Oceania
Oceania|hCoV-19/Australia/VIC156/2020|EPI ISL 419853|B.1.1|Australia|2020-03-17	Oceania|hCoV-19/Australia/VIC1337/2020|EPI ISL 430699|B.1.1|Australia|2020-04-13	0.0000000000	Oceania
Oceania|hCoV-19/Australia/VIC155/2020|EPI ISL 419852|B.1|Australia|2020-03-17	Oceania|hCoV-19/Australia/VIC1337/2020|EPI ISL 430699|B.1.1|Australia|2020-04-13	0.0002078147	Oceania
Oceania|hCoV-19/Australia/VIC105/2020|EPI ISL 419819|B.1.255|Australia|2020-03-17	Oceania|hCoV-19/Australia/VIC1337/2020|EPI ISL 430699|B.1.1|Australia|2020-04-13	0.0002078146	Oceania
Oceania|hCoV-19/New Zealand/20VR0994/2020|EPI ISL 456177|B.31|New Zealand|2020-03-17	Oceania|hCoV-19/Australia/VIC1337/2020|EPI ISL 430699|B.1.1|Australia|2020-04-13	0.0004853076	Oceania
Oceania|hCoV-19/Australia/NSW62/2020|EPI ISL 417412|B.3|Australia|2020-03-17	Oceania|hCoV-19/Australia/VIC1337/2020|EPI ISL 430699|B.1.1|Australia|2020-04-13	0.0003158352	Oceania
Oceania|hCoV-19/Australia/SAP181/2020|EPI ISL 492122|B.1|Australia|2020-03-18	Oceania|hCoV-19/Australia/VIC1337/2020|EPI ISL 430699|B.1.1|Australia|2020-04-13	0.0002078249	Oceania
Oceania|hCoV-19/Australia/QLDID924/2020|EPI ISL 418802|B.1.1|Australia|2020-03-18	Oceania|hCoV-19/Australia/VIC1337/2020|EPI ISL 430699|B.1.1|Australia|2020-04-13	0.0000346268	Oceania
Oceania|hCoV-19/Australia/VIC174/2020|EPI ISL 419871|B.1.5|Australia|2020-03-18	Oceania|hCoV-19/Australia/VIC1337/2020|EPI ISL 430699|B.1.1|Australia|2020-04-13	0.0001038958	Oceania
Oceania|hCoV-19/Australia/VIC166/2020|EPI ISL 419863|B.1|Australia|2020-03-18	Oceania|hCoV-19/Australia/VIC1337/2020|EPI ISL 430699|B.1.1|Australia|2020-04-13	0.0002424743	Oceania
Oceania|hCoV-19/Australia/SAP159/2020|EPI ISL 492116|B.1.1|Australia|2020-03-18	Oceania|hCoV-19/Australia/VIC1337/2020|EPI ISL 430699|B.1.1|Australia|2020-04-13	0.0001038946	Oceania
Oceania|hCoV-19/Australia/VIC170/2020|EPI ISL 419867|B.1.5|Australia|2020-03-18	Oceania|hCoV-19/Australia/VIC1337/2020|EPI ISL 430699|B.1.1|Australia|2020-04-13	0.0002078048	Oceania
Oceania|hCoV-19/Australia/VIC163/2020|EPI ISL 419860|B.1.1|Australia|2020-03-18	Oceania|hCoV-19/Australia/VIC1337/2020|EPI ISL 430699|B.1.1|Australia|2020-04-13	0.0000692583	Oceania
Oceania|hCoV-19/Australia/VIC176/2020|EPI ISL 419873|B.31|Australia|2020-03-18	Oceania|hCoV-19/Australia/VIC1337/2020|EPI ISL 430699|B.1.1|Australia|2020-04-13	0.0004504013	Oceania
Oceania|hCoV-19/Australia/VIC171/2020|EPI ISL 419868|B.40|Australia|2020-03-18	Oceania|hCoV-19/Australia/VIC1337/2020|EPI ISL 430699|B.1.1|Australia|2020-04-13	0.0005544017	Oceania
Oceania|hCoV-19/Australia/QLDID926/2020|EPI ISL 418804|B.1.1|Australia|2020-03-18	Oceania|hCoV-19/Australia/VIC1337/2020|EPI ISL 430699|B.1.1|Australia|2020-04-13	0.0000692583	Oceania
Oceania|hCoV-19/Australia/VIC172/2020|EPI ISL 419869|B.40|Australia|2020-03-18	Oceania|hCoV-19/Australia/VIC1337/2020|EPI ISL 430699|B.1.1|Australia|2020-04-13	0.0004850579	Oceania
Oceania|hCoV-19/Australia/VIC158/2020|EPI ISL 419855|B.1|Australia|2020-03-18	Oceania|hCoV-19/Australia/VIC1337/2020|EPI ISL 430699|B.1.1|Australia|2020-04-13	0.0003117808	Oceania
Oceania|hCoV-19/Australia/QLDID925/2020|EPI ISL 418803|B.1|Australia|2020-03-18	Oceania|hCoV-19/Australia/VIC1337/2020|EPI ISL 430699|B.1.1|Australia|2020-04-13	0.0001731752	Oceania
Oceania|hCoV-19/Australia/VIC178/2020|EPI ISL 419875|B.1.1|Australia|2020-03-18	Oceania|hCoV-19/Australia/VIC1337/2020|EPI ISL 430699|B.1.1|Australia|2020-04-13	0.0000692550	Oceania
Oceania|hCoV-19/Australia/VIC109/2020|EPI ISL 419718|B.1.1|Australia|2020-03-18	Oceania|hCoV-19/Australia/VIC1337/2020|EPI ISL 430699|B.1.1|Australia|2020-04-13	0.0000000000	Oceania
Oceania|hCoV-19/New Zealand/20VR0760/2020|EPI ISL 456165|B.1.5|New Zealand|2020-03-18	Oceania|hCoV-19/Australia/VIC1337/2020|EPI ISL 430699|B.1.1|Australia|2020-04-13	0.0001385827	Oceania
Oceania|hCoV-19/New Zealand/20VR0770/2020|EPI ISL 456168|B.39|New Zealand|2020-03-18	Oceania|hCoV-19/Australia/VIC1337/2020|EPI ISL 430699|B.1.1|Australia|2020-04-13	0.0004853852	Oceania
Oceania|hCoV-19/Australia/SAP186/2020|EPI ISL 492125|B.1|Australia|2020-03-19	Oceania|hCoV-19/Australia/VIC1337/2020|EPI ISL 430699|B.1.1|Australia|2020-04-13	0.0002078245	Oceania
Oceania|hCoV-19/Australia/SAP368/2020|EPI ISL 492133|B.1.1|Australia|2020-03-19	Oceania|hCoV-19/Australia/VIC1337/2020|EPI ISL 430699|B.1.1|Australia|2020-04-13	0.0000346278	Oceania
Oceania|hCoV-19/Australia/NSW2169/2020|EPI ISL 500640|B.6|Australia|2020-03-19	Oceania|hCoV-19/Australia/VIC1337/2020|EPI ISL 430699|B.1.1|Australia|2020-04-13	0.0005197067	Oceania
Oceania|hCoV-19/Australia/VIC186/2020|EPI ISL 419882|B.40|Australia|2020-03-19	Oceania|hCoV-19/Australia/VIC1337/2020|EPI ISL 430699|B.1.1|Australia|2020-04-13	0.0004504013	Oceania
Oceania|hCoV-19/Australia/VIC184/2020|EPI ISL 419880|B.1|Australia|2020-03-19	Oceania|hCoV-19/Australia/VIC1337/2020|EPI ISL 430699|B.1.1|Australia|2020-04-13	0.0002078147	Oceania
Oceania|hCoV-19/Australia/VIC203/2020|EPI ISL 419898|B.40|Australia|2020-03-19	Oceania|hCoV-19/Australia/VIC1337/2020|EPI ISL 430699|B.1.1|Australia|2020-04-13	0.0005890362	Oceania
Oceania|hCoV-19/Australia/SAP395/2020|EPI ISL 492160|B.1.1|Australia|2020-03-19	Oceania|hCoV-19/Australia/VIC1337/2020|EPI ISL 430699|B.1.1|Australia|2020-04-13	0.0000692570	Oceania
Oceania|hCoV-19/New Zealand/20VR1110/2020|EPI ISL 456191|B.1.5|New Zealand|2020-03-19	Oceania|hCoV-19/Australia/VIC1337/2020|EPI ISL 430699|B.1.1|Australia|2020-04-13	0.0002078344	Oceania
Oceania|hCoV-19/Australia/VIC180/2020|EPI ISL 419877|B|Australia|2020-03-19	Oceania|hCoV-19/Australia/VIC1337/2020|EPI ISL 430699|B.1.1|Australia|2020-04-13	0.0002770929	Oceania
Oceania|hCoV-19/Australia/WA36/2020|EPI ISL 470853|B.39|Australia|2020-03-19	Oceania|hCoV-19/Australia/VIC1337/2020|EPI ISL 430699|B.1.1|Australia|2020-04-13	0.0004850346	Oceania
Oceania|hCoV-19/Australia/VIC192/2020|EPI ISL 419888|B.1|Australia|2020-03-19	Oceania|hCoV-19/Australia/VIC1337/2020|EPI ISL 430699|B.1.1|Australia|2020-04-13	0.0001385347	Oceania
Oceania|hCoV-19/Australia/VIC201/2020|EPI ISL 419896|B.1|Australia|2020-03-19	Oceania|hCoV-19/Australia/VIC1337/2020|EPI ISL 430699|B.1.1|Australia|2020-04-13	0.0002078146	Oceania
Oceania|hCoV-19/Australia/VIC188/2020|EPI ISL 419884|B.6|Australia|2020-03-19	Oceania|hCoV-19/Australia/VIC1337/2020|EPI ISL 430699|B.1.1|Australia|2020-04-13	0.0004850579	Oceania
Oceania|hCoV-19/Australia/SAP036/2020|EPI ISL 450194|B.1|Australia|2020-03-19	Oceania|hCoV-19/Australia/VIC1337/2020|EPI ISL 430699|B.1.1|Australia|2020-04-13	0.0002078245	Oceania
Oceania|hCoV-19/Australia/VIC190/2020|EPI ISL 419886|B.1.1|Australia|2020-03-19	Oceania|hCoV-19/Australia/VIC1337/2020|EPI ISL 430699|B.1.1|Australia|2020-04-13	0.0000000000	Oceania
Oceania|hCoV-19/Australia/SAP372/2020|EPI ISL 492137|B.1|Australia|2020-03-19	Oceania|hCoV-19/Australia/VIC1337/2020|EPI ISL 430699|B.1.1|Australia|2020-04-13	0.0002078208	Oceania
Oceania|hCoV-19/Australia/VIC191/2020|EPI ISL 419887|B.1.1|Australia|2020-03-19	Oceania|hCoV-19/Australia/VIC1337/2020|EPI ISL 430699|B.1.1|Australia|2020-04-13	0.0000692550	Oceania
Oceania|hCoV-19/Australia/VIC218/2020|EPI ISL 419913|B.40|Australia|2020-03-20	Oceania|hCoV-19/Australia/VIC1337/2020|EPI ISL 430699|B.1.1|Australia|2020-04-13	0.0005890364	Oceania
Oceania|hCoV-19/Australia/SAP397/2020|EPI ISL 492162|B.1.5|Australia|2020-03-20	Oceania|hCoV-19/Australia/VIC1337/2020|EPI ISL 430699|B.1.1|Australia|2020-04-13	0.0001731721	Oceania
Oceania|hCoV-19/Guam/GU NHG 03/2020|EPI ISL 445000|B.6|Guam|2020-03-20	Oceania|hCoV-19/Australia/VIC1337/2020|EPI ISL 430699|B.1.1|Australia|2020-04-13	0.0004157142	Oceania
Oceania|hCoV-19/Australia/VIC123/2020|EPI ISL 419731|B.1.1|Australia|2020-03-20	Oceania|hCoV-19/Australia/VIC1337/2020|EPI ISL 430699|B.1.1|Australia|2020-04-13	0.0001038927	Oceania
Oceania|hCoV-19/Australia/SAP374/2020|EPI ISL 492139|B.1|Australia|2020-03-20	Oceania|hCoV-19/Australia/VIC1337/2020|EPI ISL 430699|B.1.1|Australia|2020-04-13	0.0002425933	Oceania
Oceania|hCoV-19/Australia/SAP386/2020|EPI ISL 492151|B.1.1|Australia|2020-03-20	Oceania|hCoV-19/Australia/VIC1337/2020|EPI ISL 430699|B.1.1|Australia|2020-04-13	0.0000346278	Oceania
Oceania|hCoV-19/Australia/SAP380/2020|EPI ISL 492145|B.6|Australia|2020-03-20	Oceania|hCoV-19/Australia/VIC1337/2020|EPI ISL 430699|B.1.1|Australia|2020-04-13	0.0004503881	Oceania
Oceania|hCoV-19/Australia/VIC129/2020|EPI ISL 419732|B|Australia|2020-03-20	Oceania|hCoV-19/Australia/VIC1337/2020|EPI ISL 430699|B.1.1|Australia|2020-04-13	0.0002771216	Oceania
Oceania|hCoV-19/Australia/VIC214/2020|EPI ISL 419909|B.1|Australia|2020-03-20	Oceania|hCoV-19/Australia/VIC1337/2020|EPI ISL 430699|B.1.1|Australia|2020-04-13	0.0002078208	Oceania
Oceania|hCoV-19/Australia/VIC339/2020|EPI ISL 426648|B.1.1.71|Australia|2020-03-20	Oceania|hCoV-19/Australia/VIC1337/2020|EPI ISL 430699|B.1.1|Australia|2020-04-13	0.0001038896	Oceania
Oceania|hCoV-19/Australia/VIC342/2020|EPI ISL 426651|B.31|Australia|2020-03-20	Oceania|hCoV-19/Australia/VIC1337/2020|EPI ISL 430699|B.1.1|Australia|2020-04-13	0.0004850579	Oceania
Oceania|hCoV-19/Australia/NSW2043/2020|EPI ISL 500614|B.1.98|Australia|2020-03-20	Oceania|hCoV-19/Australia/VIC1337/2020|EPI ISL 430699|B.1.1|Australia|2020-04-13	0.0001385306	Oceania
Oceania|hCoV-19/New Zealand/20VR1276/2020|EPI ISL 456201|B.31|New Zealand|2020-03-20	Oceania|hCoV-19/Australia/VIC1337/2020|EPI ISL 430699|B.1.1|Australia|2020-04-13	0.0005890643	Oceania
Oceania|hCoV-19/Australia/VIC216/2020|EPI ISL 419911|B.1|Australia|2020-03-20	Oceania|hCoV-19/Australia/VIC1337/2020|EPI ISL 430699|B.1.1|Australia|2020-04-13	0.0002078147	Oceania
Oceania|hCoV-19/Australia/VIC341/2020|EPI ISL 426650|B.1.5|Australia|2020-03-20	Oceania|hCoV-19/Australia/VIC1337/2020|EPI ISL 430699|B.1.1|Australia|2020-04-13	0.0002078171	Oceania
Oceania|hCoV-19/Australia/VIC211/2020|EPI ISL 419906|B.1|Australia|2020-03-20	Oceania|hCoV-19/Australia/VIC1337/2020|EPI ISL 430699|B.1.1|Australia|2020-04-13	0.0002078245	Oceania
Oceania|hCoV-19/Australia/VIC114/2020|EPI ISL 419725|B.1.5|Australia|2020-03-20	Oceania|hCoV-19/Australia/VIC1337/2020|EPI ISL 430699|B.1.1|Australia|2020-04-13	0.0001385347	Oceania
Oceania|hCoV-19/Australia/NSW2207/2020|EPI ISL 500665|B.1.1|Australia|2020-03-21	Oceania|hCoV-19/Australia/VIC1337/2020|EPI ISL 430699|B.1.1|Australia|2020-04-13	0.0000346284	Oceania
Oceania|hCoV-19/Australia/VIC234/2020|EPI ISL 419929|B.1.272|Australia|2020-03-21	Oceania|hCoV-19/Australia/VIC1337/2020|EPI ISL 430699|B.1.1|Australia|2020-04-13	0.0002424671	Oceania
Oceania|hCoV-19/Australia/SAP370/2020|EPI ISL 492135|B.1.5|Australia|2020-03-21	Oceania|hCoV-19/Australia/VIC1337/2020|EPI ISL 430699|B.1.1|Australia|2020-04-13	0.0002078208	Oceania
Oceania|hCoV-19/Australia/VIC236/2020|EPI ISL 419931|B.1|Australia|2020-03-21	Oceania|hCoV-19/Australia/VIC1337/2020|EPI ISL 430699|B.1.1|Australia|2020-04-13	0.0002078208	Oceania
Oceania|hCoV-19/Australia/VIC249/2020|EPI ISL 419944|B.1.1.254|Australia|2020-03-21	Oceania|hCoV-19/Australia/VIC1337/2020|EPI ISL 430699|B.1.1|Australia|2020-04-13	0.0000692570	Oceania
Oceania|hCoV-19/Australia/VIC242/2020|EPI ISL 419937|B|Australia|2020-03-21	Oceania|hCoV-19/Australia/VIC1337/2020|EPI ISL 430699|B.1.1|Australia|2020-04-13	0.0002771216	Oceania
Oceania|hCoV-19/Australia/VIC238/2020|EPI ISL 419933|B.1.1|Australia|2020-03-21	Oceania|hCoV-19/Australia/VIC1337/2020|EPI ISL 430699|B.1.1|Australia|2020-04-13	0.0000000000	Oceania
Oceania|hCoV-19/Australia/VIC354/2020|EPI ISL 426662|B.1.1.1|Australia|2020-03-21	Oceania|hCoV-19/Australia/VIC1337/2020|EPI ISL 430699|B.1.1|Australia|2020-04-13	0.0002770849	Oceania
Oceania|hCoV-19/Australia/VIC258/2020|EPI ISL 419951|B.1|Australia|2020-03-21	Oceania|hCoV-19/Australia/VIC1337/2020|EPI ISL 430699|B.1.1|Australia|2020-04-13	0.0002424556	Oceania
Oceania|hCoV-19/Australia/VIC353/2020|EPI ISL 426661|B.1.1|Australia|2020-03-21	Oceania|hCoV-19/Australia/VIC1337/2020|EPI ISL 430699|B.1.1|Australia|2020-04-13	0.0000000000	Oceania
Oceania|hCoV-19/Australia/NSW2259/2020|EPI ISL 500696|B.1.1|Australia|2020-03-21	Oceania|hCoV-19/Australia/VIC1337/2020|EPI ISL 430699|B.1.1|Australia|2020-04-13	0.0000692583	Oceania
Oceania|hCoV-19/Australia/VIC261/2020|EPI ISL 419954|B.1|Australia|2020-03-21	Oceania|hCoV-19/Australia/VIC1337/2020|EPI ISL 430699|B.1.1|Australia|2020-04-13	0.0002078147	Oceania
Oceania|hCoV-19/Australia/VIC237/2020|EPI ISL 419932|B.6|Australia|2020-03-21	Oceania|hCoV-19/Australia/VIC1337/2020|EPI ISL 430699|B.1.1|Australia|2020-04-13	0.0005543754	Oceania
Oceania|hCoV-19/Australia/VIC246/2020|EPI ISL 419941|B.1|Australia|2020-03-21	Oceania|hCoV-19/Australia/VIC1337/2020|EPI ISL 430699|B.1.1|Australia|2020-04-13	0.0002424786	Oceania
Oceania|hCoV-19/Australia/VIC230/2020|EPI ISL 419925|B.1.1|Australia|2020-03-21	Oceania|hCoV-19/Australia/VIC1337/2020|EPI ISL 430699|B.1.1|Australia|2020-04-13	0.0000346340	Oceania
Oceania|hCoV-19/Australia/SAP382/2020|EPI ISL 492147|B.40|Australia|2020-03-21	Oceania|hCoV-19/Australia/VIC1337/2020|EPI ISL 430699|B.1.1|Australia|2020-04-13	0.0004504012	Oceania
Oceania|hCoV-19/Australia/VIC243/2020|EPI ISL 419938|B.1|Australia|2020-03-21	Oceania|hCoV-19/Australia/VIC1337/2020|EPI ISL 430699|B.1.1|Australia|2020-04-13	0.0002424556	Oceania
Oceania|hCoV-19/Australia/VIC362/2020|EPI ISL 426670|B.1.1|Australia|2020-03-22	Oceania|hCoV-19/Australia/VIC1337/2020|EPI ISL 430699|B.1.1|Australia|2020-04-13	0.0000692570	Oceania
Oceania|hCoV-19/Australia/VIC275/2020|EPI ISL 419968|B.1|Australia|2020-03-22	Oceania|hCoV-19/Australia/VIC1337/2020|EPI ISL 430699|B.1.1|Australia|2020-04-13	0.0001731752	Oceania
Oceania|hCoV-19/Australia/VIC373/2020|EPI ISL 426680|B|Australia|2020-03-22	Oceania|hCoV-19/Australia/VIC1337/2020|EPI ISL 430699|B.1.1|Australia|2020-04-13	0.0002078146	Oceania
Oceania|hCoV-19/Australia/VIC269/2020|EPI ISL 419962|B.1.1|Australia|2020-03-22	Oceania|hCoV-19/Australia/VIC1337/2020|EPI ISL 430699|B.1.1|Australia|2020-04-13	0.0000692550	Oceania
Oceania|hCoV-19/Australia/VIC367/2020|EPI ISL 426675|A.2|Australia|2020-03-22	Oceania|hCoV-19/Australia/VIC1337/2020|EPI ISL 430699|B.1.1|Australia|2020-04-13	0.0004850435	Oceania
Oceania|hCoV-19/Australia/VIC285/2020|EPI ISL 419976|B.1.5|Australia|2020-03-22	Oceania|hCoV-19/Australia/VIC1337/2020|EPI ISL 430699|B.1.1|Australia|2020-04-13	0.0001385306	Oceania
Oceania|hCoV-19/Australia/VIC278/2020|EPI ISL 419971|B.1.5|Australia|2020-03-22	Oceania|hCoV-19/Australia/VIC1337/2020|EPI ISL 430699|B.1.1|Australia|2020-04-13	0.0002078109	Oceania
Oceania|hCoV-19/Australia/QLD1010/2020|EPI ISL 530270|B.6|Australia|2020-03-22	Oceania|hCoV-19/Australia/VIC1337/2020|EPI ISL 430699|B.1.1|Australia|2020-04-13	0.0004850348	Oceania
Oceania|hCoV-19/Australia/NSW2265/2020|EPI ISL 500700|B.1.370|Australia|2020-03-22	Oceania|hCoV-19/Australia/VIC1337/2020|EPI ISL 430699|B.1.1|Australia|2020-04-13	0.0002425312	Oceania
Oceania|hCoV-19/Australia/VIC276/2020|EPI ISL 419969|B.6|Australia|2020-03-22	Oceania|hCoV-19/Australia/VIC1337/2020|EPI ISL 430699|B.1.1|Australia|2020-04-13	0.0005197005	Oceania
Oceania|hCoV-19/Australia/SAP383/2020|EPI ISL 492148|B.1.5|Australia|2020-03-22	Oceania|hCoV-19/Australia/VIC1337/2020|EPI ISL 430699|B.1.1|Australia|2020-04-13	0.0001731721	Oceania
Oceania|hCoV-19/Australia/ACT0071/2020|EPI ISL 498531|B.40|Australia|2020-03-22	Oceania|hCoV-19/Australia/VIC1337/2020|EPI ISL 430699|B.1.1|Australia|2020-04-13	0.0004850666	Oceania
Oceania|hCoV-19/Australia/VIC134/2020|EPI ISL 419827|B.1.1|Australia|2020-03-22	Oceania|hCoV-19/Australia/VIC1337/2020|EPI ISL 430699|B.1.1|Australia|2020-04-13	0.0000692583	Oceania
Oceania|hCoV-19/Australia/VIC283/2020|EPI ISL 419974|B.1|Australia|2020-03-22	Oceania|hCoV-19/Australia/VIC1337/2020|EPI ISL 430699|B.1.1|Australia|2020-04-13	0.0002078245	Oceania
Oceania|hCoV-19/Australia/NSW2244/2020|EPI ISL 500684|B.1|Australia|2020-03-22	Oceania|hCoV-19/Australia/VIC1337/2020|EPI ISL 430699|B.1.1|Australia|2020-04-13	0.0002078245	Oceania
Oceania|hCoV-19/Australia/VIC267/2020|EPI ISL 419960|B.1|Australia|2020-03-22	Oceania|hCoV-19/Australia/VIC1337/2020|EPI ISL 430699|B.1.1|Australia|2020-04-13	0.0002078245	Oceania
Oceania|hCoV-19/Australia/VIC287/2020|EPI ISL 419978|B.1|Australia|2020-03-22	Oceania|hCoV-19/Australia/VIC1337/2020|EPI ISL 430699|B.1.1|Australia|2020-04-13	0.0002078147	Oceania
Oceania|hCoV-19/New Zealand/20VR1451/2020|EPI ISL 456218|B.3|New Zealand|2020-03-23	Oceania|hCoV-19/Australia/VIC1337/2020|EPI ISL 430699|B.1.1|Australia|2020-04-13	0.0004157115	Oceania
Oceania|hCoV-19/Australia/VIC299/2020|EPI ISL 419990|B.40|Australia|2020-03-23	Oceania|hCoV-19/Australia/VIC1337/2020|EPI ISL 430699|B.1.1|Australia|2020-04-13	0.0004157339	Oceania
Oceania|hCoV-19/Australia/SAP336/2020|EPI ISL 483113|B.1.5|Australia|2020-03-23	Oceania|hCoV-19/Australia/VIC1337/2020|EPI ISL 430699|B.1.1|Australia|2020-04-13	0.0001385372	Oceania
Oceania|hCoV-19/Australia/QLDID938/2020|EPI ISL 444612|B.1|Australia|2020-03-23	Oceania|hCoV-19/Australia/VIC1337/2020|EPI ISL 430699|B.1.1|Australia|2020-04-13	0.0002078147	Oceania
Oceania|hCoV-19/Australia/VIC384/2020|EPI ISL 426691|B.1.5|Australia|2020-03-23	Oceania|hCoV-19/Australia/VIC1337/2020|EPI ISL 430699|B.1.1|Australia|2020-04-13	0.0002078207	Oceania
Oceania|hCoV-19/Australia/VIC309/2020|EPI ISL 420000|B.1.1|Australia|2020-03-23	Oceania|hCoV-19/Australia/VIC1337/2020|EPI ISL 430699|B.1.1|Australia|2020-04-13	0.0000000000	Oceania
Oceania|hCoV-19/Australia/VIC308/2020|EPI ISL 419999|B.1|Australia|2020-03-23	Oceania|hCoV-19/Australia/VIC1337/2020|EPI ISL 430699|B.1.1|Australia|2020-04-13	0.0002771194	Oceania
Oceania|hCoV-19/Australia/VIC383/2020|EPI ISL 426690|B.1|Australia|2020-03-23	Oceania|hCoV-19/Australia/VIC1337/2020|EPI ISL 430699|B.1.1|Australia|2020-04-13	0.0002424556	Oceania
Oceania|hCoV-19/New Zealand/20VR1796/2020|EPI ISL 456255|B.1|New Zealand|2020-03-23	Oceania|hCoV-19/Australia/VIC1337/2020|EPI ISL 430699|B.1.1|Australia|2020-04-13	0.0002771325	Oceania
Oceania|hCoV-19/Australia/VIC530/2020|EPI ISL 426796|B.1|Australia|2020-03-23	Oceania|hCoV-19/Australia/VIC1337/2020|EPI ISL 430699|B.1.1|Australia|2020-04-13	0.0001731721	Oceania
Oceania|hCoV-19/Australia/VIC301/2020|EPI ISL 419992|B.40|Australia|2020-03-23	Oceania|hCoV-19/Australia/VIC1337/2020|EPI ISL 430699|B.1.1|Australia|2020-04-13	0.0003810632	Oceania
Oceania|hCoV-19/Australia/VIC389/2020|EPI ISL 426696|B|Australia|2020-03-23	Oceania|hCoV-19/Australia/VIC1337/2020|EPI ISL 430699|B.1.1|Australia|2020-04-13	0.0004504093	Oceania
Oceania|hCoV-19/New Zealand/20VR1618/2020|EPI ISL 456228|B.1.1.254|New Zealand|2020-03-23	Oceania|hCoV-19/Australia/VIC1337/2020|EPI ISL 430699|B.1.1|Australia|2020-04-13	0.0000692570	Oceania
Oceania|hCoV-19/New Zealand/20VR1626/2020|EPI ISL 456236|B.31|New Zealand|2020-03-23	Oceania|hCoV-19/Australia/VIC1337/2020|EPI ISL 430699|B.1.1|Australia|2020-04-13	0.0005890819	Oceania
Oceania|hCoV-19/Australia/VIC300/2020|EPI ISL 419991|B.1.5|Australia|2020-03-23	Oceania|hCoV-19/Australia/VIC1337/2020|EPI ISL 430699|B.1.1|Australia|2020-04-13	0.0002078109	Oceania
Oceania|hCoV-19/Australia/VIC296/2020|EPI ISL 419987|B.1.1|Australia|2020-03-23	Oceania|hCoV-19/Australia/VIC1337/2020|EPI ISL 430699|B.1.1|Australia|2020-04-13	0.0000692583	Oceania
Oceania|hCoV-19/Australia/VIC312/2020|EPI ISL 420003|B.1|Australia|2020-03-23	Oceania|hCoV-19/Australia/VIC1337/2020|EPI ISL 430699|B.1.1|Australia|2020-04-13	0.0002424671	Oceania
Oceania|hCoV-19/Australia/QLD985/2020|EPI ISL 530265|B.1|Australia|2020-03-24	Oceania|hCoV-19/Australia/VIC1337/2020|EPI ISL 430699|B.1.1|Australia|2020-04-13	0.0001731752	Oceania
Oceania|hCoV-19/Australia/QLDID941/2020|EPI ISL 447594|B.1.1|Australia|2020-03-24	Oceania|hCoV-19/Australia/VIC1337/2020|EPI ISL 430699|B.1.1|Australia|2020-04-13	0.0000346284	Oceania
Oceania|hCoV-19/Australia/VIC13741/2020|EPI ISL 563820|B.40|Australia|2020-03-24	Oceania|hCoV-19/Australia/VIC1337/2020|EPI ISL 430699|B.1.1|Australia|2020-04-13	0.0004850349	Oceania
Oceania|hCoV-19/Australia/VIC395/2020|EPI ISL 426698|B.1|Australia|2020-03-24	Oceania|hCoV-19/Australia/VIC1337/2020|EPI ISL 430699|B.1.1|Australia|2020-04-13	0.0003464201	Oceania
Oceania|hCoV-19/New Zealand/20VR1581/2020|EPI ISL 456223|B.1.1|New Zealand|2020-03-24	Oceania|hCoV-19/Australia/VIC1337/2020|EPI ISL 430699|B.1.1|Australia|2020-04-13	0.0000692583	Oceania
Oceania|hCoV-19/Australia/VIC315/2020|EPI ISL 420006|B.1.1|Australia|2020-03-24	Oceania|hCoV-19/Australia/VIC1337/2020|EPI ISL 430699|B.1.1|Australia|2020-04-13	0.0000346268	Oceania
Oceania|hCoV-19/Australia/VIC541/2020|EPI ISL 426806|B.1.5|Australia|2020-03-24	Oceania|hCoV-19/Australia/VIC1337/2020|EPI ISL 430699|B.1.1|Australia|2020-04-13	0.0001731752	Oceania
Oceania|hCoV-19/Australia/VIC449/2020|EPI ISL 426745|B.1|Australia|2020-03-24	Oceania|hCoV-19/Australia/VIC1337/2020|EPI ISL 430699|B.1.1|Australia|2020-04-13	0.0002078245	Oceania
Oceania|hCoV-19/Australia/VIC394/2020|EPI ISL 426697|B.1.1.296|Australia|2020-03-24	Oceania|hCoV-19/Australia/VIC1337/2020|EPI ISL 430699|B.1.1|Australia|2020-04-13	0.0001038946	Oceania
Oceania|hCoV-19/Australia/SAP244/2020|EPI ISL 468002|B.1.1.1|Australia|2020-03-24	Oceania|hCoV-19/Australia/VIC1337/2020|EPI ISL 430699|B.1.1|Australia|2020-04-13	0.0001731619	Oceania
Oceania|hCoV-19/Guam/GU-NHG-02/2020|EPI ISL 444610|B.6|Guam|2020-03-24	Oceania|hCoV-19/Australia/VIC1337/2020|EPI ISL 430699|B.1.1|Australia|2020-04-13	0.0004157142	Oceania
Oceania|hCoV-19/Australia/VIC325/2020|EPI ISL 420016|B.31|Australia|2020-03-24	Oceania|hCoV-19/Australia/VIC1337/2020|EPI ISL 430699|B.1.1|Australia|2020-04-13	0.0004850579	Oceania
Oceania|hCoV-19/Australia/VIC321/2020|EPI ISL 420012|B.1|Australia|2020-03-24	Oceania|hCoV-19/Australia/VIC1337/2020|EPI ISL 430699|B.1.1|Australia|2020-04-13	0.0002078147	Oceania
Oceania|hCoV-19/Australia/WA56/2020|EPI ISL 470873|B.1|Australia|2020-03-24	Oceania|hCoV-19/Australia/VIC1337/2020|EPI ISL 430699|B.1.1|Australia|2020-04-13	0.0002078856	Oceania
Oceania|hCoV-19/Australia/VIC540/2020|EPI ISL 426805|B.1|Australia|2020-03-24	Oceania|hCoV-19/Australia/VIC1337/2020|EPI ISL 430699|B.1.1|Australia|2020-04-13	0.0003464202	Oceania
Oceania|hCoV-19/Australia/QLD986/2020|EPI ISL 530266|B.1.5|Australia|2020-03-24	Oceania|hCoV-19/Australia/VIC1337/2020|EPI ISL 430699|B.1.1|Australia|2020-04-13	0.0002078171	Oceania
Oceania|hCoV-19/Australia/QLDID939/2020|EPI ISL 444793|B.1.265|Australia|2020-03-24	Oceania|hCoV-19/Australia/VIC1337/2020|EPI ISL 430699|B.1.1|Australia|2020-04-13	0.0002424923	Oceania
Oceania|hCoV-19/Australia/VIC555/2020|EPI ISL 426816|B.1.3|Australia|2020-03-25	Oceania|hCoV-19/Australia/VIC1337/2020|EPI ISL 430699|B.1.1|Australia|2020-04-13	0.0002424808	Oceania
Oceania|hCoV-19/Australia/QLDID935/2020|EPI ISL 436097|B.1.5|Australia|2020-03-25	Oceania|hCoV-19/Australia/VIC1337/2020|EPI ISL 430699|B.1.1|Australia|2020-04-13	0.0002078208	Oceania
Oceania|hCoV-19/Australia/VIC548/2020|EPI ISL 426811|B.1.1|Australia|2020-03-25	Oceania|hCoV-19/Australia/VIC1337/2020|EPI ISL 430699|B.1.1|Australia|2020-04-13	0.0000346284	Oceania
Oceania|hCoV-19/Australia/SAP242/2020|EPI ISL 468023|B.1|Australia|2020-03-25	Oceania|hCoV-19/Australia/VIC1337/2020|EPI ISL 430699|B.1.1|Australia|2020-04-13	0.0002078147	Oceania
Oceania|hCoV-19/Australia/VIC535/2020|EPI ISL 426801|B|Australia|2020-03-25	Oceania|hCoV-19/Australia/VIC1337/2020|EPI ISL 430699|B.1.1|Australia|2020-04-13	0.0003464168	Oceania
Oceania|hCoV-19/New Zealand/20VR1765/2020|EPI ISL 536789|B.31|New Zealand|2020-03-25	Oceania|hCoV-19/Australia/VIC1337/2020|EPI ISL 430699|B.1.1|Australia|2020-04-13	0.0005890818	Oceania
Oceania|hCoV-19/Australia/VIC597/2020|EPI ISL 426854|B.1.1|Australia|2020-03-25	Oceania|hCoV-19/Australia/VIC1337/2020|EPI ISL 430699|B.1.1|Australia|2020-04-13	0.0000692583	Oceania
Oceania|hCoV-19/Australia/SAP256/2020|EPI ISL 468028|B.1|Australia|2020-03-25	Oceania|hCoV-19/Australia/VIC1337/2020|EPI ISL 430699|B.1.1|Australia|2020-04-13	0.0002078147	Oceania
Oceania|hCoV-19/Australia/VIC566/2020|EPI ISL 426826|B.1|Australia|2020-03-25	Oceania|hCoV-19/Australia/VIC1337/2020|EPI ISL 430699|B.1.1|Australia|2020-04-13	0.0001731752	Oceania
Oceania|hCoV-19/Australia/SAP273/2020|EPI ISL 468029|B.1.5|Australia|2020-03-25	Oceania|hCoV-19/Australia/VIC1337/2020|EPI ISL 430699|B.1.1|Australia|2020-04-13	0.0001731721	Oceania
Oceania|hCoV-19/Australia/QLD962/2020|EPI ISL 530241|B.1|Australia|2020-03-25	Oceania|hCoV-19/Australia/VIC1337/2020|EPI ISL 430699|B.1.1|Australia|2020-04-13	0.0001731752	Oceania
Oceania|hCoV-19/Australia/SAP263/2020|EPI ISL 468022|A|Australia|2020-03-25	Oceania|hCoV-19/Australia/VIC1337/2020|EPI ISL 430699|B.1.1|Australia|2020-04-13	0.0004504065	Oceania
Oceania|hCoV-19/Australia/VIC571/2020|EPI ISL 426831|B.1.370|Australia|2020-03-25	Oceania|hCoV-19/Australia/VIC1337/2020|EPI ISL 430699|B.1.1|Australia|2020-04-13	0.0002770980	Oceania
Oceania|hCoV-19/Australia/VIC561/2020|EPI ISL 426822|B.1.1|Australia|2020-03-25	Oceania|hCoV-19/Australia/VIC1337/2020|EPI ISL 430699|B.1.1|Australia|2020-04-13	0.0001038896	Oceania
Oceania|hCoV-19/Australia/QLD960/2020|EPI ISL 530242|B.1.1|Australia|2020-03-25	Oceania|hCoV-19/Australia/VIC1337/2020|EPI ISL 430699|B.1.1|Australia|2020-04-13	0.0000000000	Oceania
Oceania|hCoV-19/Australia/NSW166/2020|EPI ISL 427771|B.1.1|Australia|2020-03-25	Oceania|hCoV-19/Australia/VIC1337/2020|EPI ISL 430699|B.1.1|Australia|2020-04-13	0.0000350827	Oceania
Oceania|hCoV-19/Australia/NSW221/2020|EPI ISL 451487|B.6|Australia|2020-03-25	Oceania|hCoV-19/Australia/VIC1337/2020|EPI ISL 430699|B.1.1|Australia|2020-04-13	0.0005264974	Oceania
Oceania|hCoV-19/Australia/VIC617/2020|EPI ISL 426872|B.1|Australia|2020-03-26	Oceania|hCoV-19/Australia/VIC1337/2020|EPI ISL 430699|B.1.1|Australia|2020-04-13	0.0002078248	Oceania
Oceania|hCoV-19/New Zealand/20VR1783/2020|EPI ISL 456252|B.31|New Zealand|2020-03-26	Oceania|hCoV-19/Australia/VIC1337/2020|EPI ISL 430699|B.1.1|Australia|2020-04-13	0.0006237470	Oceania
Oceania|hCoV-19/Australia/NSW2435/2020|EPI ISL 527016|B.1.5|Australia|2020-03-26	Oceania|hCoV-19/Australia/VIC1337/2020|EPI ISL 430699|B.1.1|Australia|2020-04-13	0.0001385347	Oceania
Oceania|hCoV-19/Australia/VIC942/2020|EPI ISL 430639|B.1|Australia|2020-03-26	Oceania|hCoV-19/Australia/VIC1337/2020|EPI ISL 430699|B.1.1|Australia|2020-04-13	0.0002771112	Oceania
Oceania|hCoV-19/Australia/QLD1012/2020|EPI ISL 530272|B.40|Australia|2020-03-26	Oceania|hCoV-19/Australia/VIC1337/2020|EPI ISL 430699|B.1.1|Australia|2020-04-13	0.0004157264	Oceania
Oceania|hCoV-19/Australia/SAP319/2020|EPI ISL 483099|B.1.1|Australia|2020-03-26	Oceania|hCoV-19/Australia/VIC1337/2020|EPI ISL 430699|B.1.1|Australia|2020-04-13	0.0001385159	Oceania
Oceania|hCoV-19/Australia/SAP246/2020|EPI ISL 468014|B.1.153|Australia|2020-03-26	Oceania|hCoV-19/Australia/VIC1337/2020|EPI ISL 430699|B.1.1|Australia|2020-04-13	0.0001731803	Oceania
Oceania|hCoV-19/New Zealand/20VR1773/2020|EPI ISL 456244|B.1.1|New Zealand|2020-03-26	Oceania|hCoV-19/Australia/VIC1337/2020|EPI ISL 430699|B.1.1|Australia|2020-04-13	0.0000692583	Oceania
Oceania|hCoV-19/Guam/GU NHG 01/2020|EPI ISL 444998|B.6|Guam|2020-03-26	Oceania|hCoV-19/Australia/VIC1337/2020|EPI ISL 430699|B.1.1|Australia|2020-04-13	0.0004850205	Oceania
Oceania|hCoV-19/Australia/QLD965/2020|EPI ISL 530244|B.1.5|Australia|2020-03-26	Oceania|hCoV-19/Australia/VIC1337/2020|EPI ISL 430699|B.1.1|Australia|2020-04-13	0.0001731752	Oceania
Oceania|hCoV-19/Australia/VIC458/2020|EPI ISL 426752|B.1.255|Australia|2020-03-26	Oceania|hCoV-19/Australia/VIC1337/2020|EPI ISL 430699|B.1.1|Australia|2020-04-13	0.0001731752	Oceania
Oceania|hCoV-19/Australia/SAP051/2020|EPI ISL 451090|B.1.255|Australia|2020-03-26	Oceania|hCoV-19/Australia/VIC1337/2020|EPI ISL 430699|B.1.1|Australia|2020-04-13	0.0002424671	Oceania
Oceania|hCoV-19/Australia/SAP052/2020|EPI ISL 451091|B.1|Australia|2020-03-26	Oceania|hCoV-19/Australia/VIC1337/2020|EPI ISL 430699|B.1.1|Australia|2020-04-13	0.0002078245	Oceania
Oceania|hCoV-19/Australia/QLDID940/2020|EPI ISL 444794|B.1|Australia|2020-03-26	Oceania|hCoV-19/Australia/VIC1337/2020|EPI ISL 430699|B.1.1|Australia|2020-04-13	0.0002424671	Oceania
Oceania|hCoV-19/New Zealand/20VR1779/2020|EPI ISL 456248|B.1|New Zealand|2020-03-26	Oceania|hCoV-19/Australia/VIC1337/2020|EPI ISL 430699|B.1.1|Australia|2020-04-13	0.0002424671	Oceania
Oceania|hCoV-19/Australia/VIC1995/2020|EPI ISL 521901|B.1.370|Australia|2020-03-26	Oceania|hCoV-19/Australia/VIC1337/2020|EPI ISL 430699|B.1.1|Australia|2020-04-13	0.0002771112	Oceania
Oceania|hCoV-19/Australia/SAP221/2020|EPI ISL 468026|B.1.1|Australia|2020-03-26	Oceania|hCoV-19/Australia/VIC1337/2020|EPI ISL 430699|B.1.1|Australia|2020-04-13	0.0000692550	Oceania
Oceania|hCoV-19/Australia/NSW220/2020|EPI ISL 451486|B|Australia|2020-03-26	Oceania|hCoV-19/Australia/VIC1337/2020|EPI ISL 430699|B.1.1|Australia|2020-04-13	0.0004562918	Oceania
Oceania|hCoV-19/Australia/SAP310/2020|EPI ISL 483093|B|Australia|2020-03-27	Oceania|hCoV-19/Australia/VIC1337/2020|EPI ISL 430699|B.1.1|Australia|2020-04-13	0.0004157346	Oceania
Oceania|hCoV-19/Australia/VIC668/2020|EPI ISL 426964|B|Australia|2020-03-27	Oceania|hCoV-19/Australia/VIC1337/2020|EPI ISL 430699|B.1.1|Australia|2020-04-13	0.0004503878	Oceania
Oceania|hCoV-19/Australia/VIC667/2020|EPI ISL 426963|B.3|Australia|2020-03-27	Oceania|hCoV-19/Australia/VIC1337/2020|EPI ISL 430699|B.1.1|Australia|2020-04-13	0.0003464013	Oceania
Oceania|hCoV-19/Australia/SAP327/2020|EPI ISL 483105|B.1|Australia|2020-03-27	Oceania|hCoV-19/Australia/VIC1337/2020|EPI ISL 430699|B.1.1|Australia|2020-04-13	0.0003118631	Oceania
Oceania|hCoV-19/Australia/SAP056/2020|EPI ISL 451095|B.1|Australia|2020-03-27	Oceania|hCoV-19/Australia/VIC1337/2020|EPI ISL 430699|B.1.1|Australia|2020-04-13	0.0001731752	Oceania
Oceania|hCoV-19/Australia/SAP331/2020|EPI ISL 483109|B.1.370|Australia|2020-03-27	Oceania|hCoV-19/Australia/VIC1337/2020|EPI ISL 430699|B.1.1|Australia|2020-04-13	0.0003117419	Oceania
Oceania|hCoV-19/Australia/SAP309/2020|EPI ISL 483092|B|Australia|2020-03-27	Oceania|hCoV-19/Australia/VIC1337/2020|EPI ISL 430699|B.1.1|Australia|2020-04-13	0.0004503879	Oceania
Oceania|hCoV-19/New Zealand/20VR1624/2020|EPI ISL 456234|B.1|New Zealand|2020-03-27	Oceania|hCoV-19/Australia/VIC1337/2020|EPI ISL 430699|B.1.1|Australia|2020-04-13	0.0002078208	Oceania
Oceania|hCoV-19/Australia/VIC677/2020|EPI ISL 426972|B.1|Australia|2020-03-27	Oceania|hCoV-19/Australia/VIC1337/2020|EPI ISL 430699|B.1.1|Australia|2020-04-13	0.0002078245	Oceania
Oceania|hCoV-19/Australia/SAP058/2020|EPI ISL 451097|B.1|Australia|2020-03-27	Oceania|hCoV-19/Australia/VIC1337/2020|EPI ISL 430699|B.1.1|Australia|2020-04-13	0.0002078245	Oceania
Oceania|hCoV-19/Australia/VIC665/2020|EPI ISL 426961|B.1|Australia|2020-03-27	Oceania|hCoV-19/Australia/VIC1337/2020|EPI ISL 430699|B.1.1|Australia|2020-04-13	0.0002078147	Oceania
Oceania|hCoV-19/Australia/VIC606/2020|EPI ISL 426861|B.1.255|Australia|2020-03-27	Oceania|hCoV-19/Australia/VIC1337/2020|EPI ISL 430699|B.1.1|Australia|2020-04-13	0.0001731752	Oceania
Oceania|hCoV-19/New Zealand/20VR2581/2020|EPI ISL 548127|B.1.3|New Zealand|2020-03-27	Oceania|hCoV-19/Australia/VIC1337/2020|EPI ISL 430699|B.1.1|Australia|2020-04-13	0.0002771735	Oceania
Oceania|hCoV-19/Australia/NSW305/2020|EPI ISL 451569|B.1|Australia|2020-03-27	Oceania|hCoV-19/Australia/VIC1337/2020|EPI ISL 430699|B.1.1|Australia|2020-04-13	0.0002105418	Oceania
Oceania|hCoV-19/Australia/NSW261/2020|EPI ISL 451526|B.1.1|Australia|2020-03-27	Oceania|hCoV-19/Australia/VIC1337/2020|EPI ISL 430699|B.1.1|Australia|2020-04-13	0.0000350811	Oceania
Oceania|hCoV-19/Australia/NSW233/2020|EPI ISL 451499|B.1.5|Australia|2020-03-27	Oceania|hCoV-19/Australia/VIC1337/2020|EPI ISL 430699|B.1.1|Australia|2020-04-13	0.0002456521	Oceania
Oceania|hCoV-19/Australia/NSW278/2020|EPI ISL 451542|B.1.1|Australia|2020-03-27	Oceania|hCoV-19/Australia/VIC1337/2020|EPI ISL 430699|B.1.1|Australia|2020-04-13	0.0000000000	Oceania
Oceania|hCoV-19/Australia/NSW234/2020|EPI ISL 451500|B.1.5|Australia|2020-03-27	Oceania|hCoV-19/Australia/VIC1337/2020|EPI ISL 430699|B.1.1|Australia|2020-04-13	0.0001052591	Oceania
Oceania|hCoV-19/Australia/SAP061/2020|EPI ISL 451100|B.1|Australia|2020-03-28	Oceania|hCoV-19/Australia/VIC1337/2020|EPI ISL 430699|B.1.1|Australia|2020-04-13	0.0002078249	Oceania
Oceania|hCoV-19/Australia/SAP334/2020|EPI ISL 483111|B.1.5|Australia|2020-03-28	Oceania|hCoV-19/Australia/VIC1337/2020|EPI ISL 430699|B.1.1|Australia|2020-04-13	0.0002078208	Oceania
Oceania|hCoV-19/New Zealand/20VR1839/2020|EPI ISL 456280|B.31|New Zealand|2020-03-28	Oceania|hCoV-19/Australia/VIC1337/2020|EPI ISL 430699|B.1.1|Australia|2020-04-13	0.0005544018	Oceania
Oceania|hCoV-19/Australia/VIC808/2020|EPI ISL 427082|B.31|Australia|2020-03-28	Oceania|hCoV-19/Australia/VIC1337/2020|EPI ISL 430699|B.1.1|Australia|2020-04-13	0.0006237286	Oceania
Oceania|hCoV-19/Australia/VIC652/2020|EPI ISL 426948|B.1.5|Australia|2020-03-28	Oceania|hCoV-19/Australia/VIC1337/2020|EPI ISL 430699|B.1.1|Australia|2020-04-13	0.0001038958	Oceania
Oceania|hCoV-19/Australia/SAP062/2020|EPI ISL 451101|B.1|Australia|2020-03-28	Oceania|hCoV-19/Australia/VIC1337/2020|EPI ISL 430699|B.1.1|Australia|2020-04-13	0.0002078245	Oceania
Oceania|hCoV-19/Australia/VIC685/2020|EPI ISL 426980|B.40|Australia|2020-03-28	Oceania|hCoV-19/Australia/VIC1337/2020|EPI ISL 430699|B.1.1|Australia|2020-04-13	0.0005890539	Oceania
Oceania|hCoV-19/Australia/VIC-CBA3/2020|EPI ISL 420877|B.1.1|Australia|2020-03-28	Oceania|hCoV-19/Australia/VIC1337/2020|EPI ISL 430699|B.1.1|Australia|2020-04-13	0.0001038847	Oceania
Oceania|hCoV-19/Australia/VIC644/2020|EPI ISL 426940|B.1|Australia|2020-03-28	Oceania|hCoV-19/Australia/VIC1337/2020|EPI ISL 430699|B.1.1|Australia|2020-04-13	0.0003117715	Oceania
Oceania|hCoV-19/Australia/NSW322/2020|EPI ISL 451584|B.1|Australia|2020-03-28	Oceania|hCoV-19/Australia/VIC1337/2020|EPI ISL 430699|B.1.1|Australia|2020-04-13	0.0002105418	Oceania
Oceania|hCoV-19/Australia/NSW511/2020|EPI ISL 455051|B.1.5|Australia|2020-03-28	Oceania|hCoV-19/Australia/VIC1337/2020|EPI ISL 430699|B.1.1|Australia|2020-04-13	0.0001052591	Oceania
Oceania|hCoV-19/Australia/NSW538/2020|EPI ISL 455077|B.1|Australia|2020-03-28	Oceania|hCoV-19/Australia/VIC1337/2020|EPI ISL 430699|B.1.1|Australia|2020-04-13	0.0002105418	Oceania
Oceania|hCoV-19/Australia/NSW225/2020|EPI ISL 451491|B.1.1.296|Australia|2020-03-28	Oceania|hCoV-19/Australia/VIC1337/2020|EPI ISL 430699|B.1.1|Australia|2020-04-13	0.0001403468	Oceania
Oceania|hCoV-19/Australia/NSW247/2020|EPI ISL 451512|B.1.5|Australia|2020-03-28	Oceania|hCoV-19/Australia/VIC1337/2020|EPI ISL 430699|B.1.1|Australia|2020-04-13	0.0001403526	Oceania
Oceania|hCoV-19/Australia/NSW266/2020|EPI ISL 451531|B.40|Australia|2020-03-28	Oceania|hCoV-19/Australia/VIC1337/2020|EPI ISL 430699|B.1.1|Australia|2020-04-13	0.0004563138	Oceania
Oceania|hCoV-19/Australia/NSW227/2020|EPI ISL 451493|B.1|Australia|2020-03-28	Oceania|hCoV-19/Australia/VIC1337/2020|EPI ISL 430699|B.1.1|Australia|2020-04-13	0.0001754393	Oceania
Oceania|hCoV-19/Australia/NSW279/2020|EPI ISL 451543|B.1|Australia|2020-03-28	Oceania|hCoV-19/Australia/VIC1337/2020|EPI ISL 430699|B.1.1|Australia|2020-04-13	0.0001754478	Oceania
Oceania|hCoV-19/Australia/NSW229/2020|EPI ISL 451495|B.4|Australia|2020-03-28	Oceania|hCoV-19/Australia/VIC1337/2020|EPI ISL 430699|B.1.1|Australia|2020-04-13	0.0004913929	Oceania
Oceania|hCoV-19/Australia/VIC639/2020|EPI ISL 426935|B.1|Australia|2020-03-29	Oceania|hCoV-19/Australia/VIC1337/2020|EPI ISL 430699|B.1.1|Australia|2020-04-13	0.0002078211	Oceania
Oceania|hCoV-19/Australia/SAP067/2020|EPI ISL 451105|B.1.275|Australia|2020-03-29	Oceania|hCoV-19/Australia/VIC1337/2020|EPI ISL 430699|B.1.1|Australia|2020-04-13	0.0002078147	Oceania
Oceania|hCoV-19/Australia/VIC682/2020|EPI ISL 426977|B.1.5|Australia|2020-03-29	Oceania|hCoV-19/Australia/VIC1337/2020|EPI ISL 430699|B.1.1|Australia|2020-04-13	0.0001038958	Oceania
Oceania|hCoV-19/Australia/VIC712/2020|EPI ISL 426999|B.1|Australia|2020-03-29	Oceania|hCoV-19/Australia/VIC1337/2020|EPI ISL 430699|B.1.1|Australia|2020-04-13	0.0001731752	Oceania
Oceania|hCoV-19/Australia/VIC710/2020|EPI ISL 426997|B.52|Australia|2020-03-29	Oceania|hCoV-19/Australia/VIC1337/2020|EPI ISL 430699|B.1.1|Australia|2020-04-13	0.0003810779	Oceania
Oceania|hCoV-19/Australia/SAP065/2020|EPI ISL 451103|B.1|Australia|2020-03-29	Oceania|hCoV-19/Australia/VIC1337/2020|EPI ISL 430699|B.1.1|Australia|2020-04-13	0.0001731752	Oceania
Oceania|hCoV-19/Australia/SAP204/2020|EPI ISL 468013|B.1.1|Australia|2020-03-29	Oceania|hCoV-19/Australia/VIC1337/2020|EPI ISL 430699|B.1.1|Australia|2020-04-13	0.0000000000	Oceania
Oceania|hCoV-19/Australia/VIC638/2020|EPI ISL 426934|B.1.1|Australia|2020-03-29	Oceania|hCoV-19/Australia/VIC1337/2020|EPI ISL 430699|B.1.1|Australia|2020-04-13	0.0000000000	Oceania
Oceania|hCoV-19/Australia/NSW249/2020|EPI ISL 451514|B.1.1|Australia|2020-03-29	Oceania|hCoV-19/Australia/VIC1337/2020|EPI ISL 430699|B.1.1|Australia|2020-04-13	0.0000350811	Oceania
Oceania|hCoV-19/Australia/NSW555/2020|EPI ISL 455094|B.1.5|Australia|2020-03-29	Oceania|hCoV-19/Australia/VIC1337/2020|EPI ISL 430699|B.1.1|Australia|2020-04-13	0.0002105443	Oceania
Oceania|hCoV-19/Australia/NSW342/2020|EPI ISL 451604|B.1.178|Australia|2020-03-29	Oceania|hCoV-19/Australia/VIC1337/2020|EPI ISL 430699|B.1.1|Australia|2020-04-13	0.0002105418	Oceania
Oceania|hCoV-19/Australia/NSW224/2020|EPI ISL 451490|B.1.255|Australia|2020-03-29	Oceania|hCoV-19/Australia/VIC1337/2020|EPI ISL 430699|B.1.1|Australia|2020-04-13	0.0002456374	Oceania
Oceania|hCoV-19/Australia/NSW311/2020|EPI ISL 451575|B.1|Australia|2020-03-29	Oceania|hCoV-19/Australia/VIC1337/2020|EPI ISL 430699|B.1.1|Australia|2020-04-13	0.0002105418	Oceania
Oceania|hCoV-19/Australia/NSW246/2020|EPI ISL 451511|B.6|Australia|2020-03-29	Oceania|hCoV-19/Australia/VIC1337/2020|EPI ISL 430699|B.1.1|Australia|2020-04-13	0.0005265229	Oceania
Oceania|hCoV-19/Australia/WA111/2020|EPI ISL 512764|B.1|Australia|2020-03-29	Oceania|hCoV-19/Australia/VIC1337/2020|EPI ISL 430699|B.1.1|Australia|2020-04-13	0.0001754601	Oceania
Oceania|hCoV-19/New Zealand/20VR1837/2020|EPI ISL 456278|B.1|New Zealand|2020-03-29	Oceania|hCoV-19/Australia/VIC1337/2020|EPI ISL 430699|B.1.1|Australia|2020-04-13	0.0002078329	Oceania
Oceania|hCoV-19/Australia/VIC744/2020|EPI ISL 427022|B.1.1.8|Australia|2020-03-29	Oceania|hCoV-19/Australia/VIC1337/2020|EPI ISL 430699|B.1.1|Australia|2020-04-13	0.0000693535	Oceania
Oceania|hCoV-19/Australia/TAS226/2020|EPI ISL 522655|B.1|Australia|2020-03-29	Oceania|hCoV-19/Australia/VIC1337/2020|EPI ISL 430699|B.1.1|Australia|2020-04-13	0.0002081175	Oceania
Oceania|hCoV-19/Australia/VIC731/2020|EPI ISL 427010|B.1.1|Australia|2020-03-30	Oceania|hCoV-19/Australia/VIC1337/2020|EPI ISL 430699|B.1.1|Australia|2020-04-13	0.0000692550	Oceania
Oceania|hCoV-19/Australia/VIC779/2020|EPI ISL 427054|B.52|Australia|2020-03-30	Oceania|hCoV-19/Australia/VIC1337/2020|EPI ISL 430699|B.1.1|Australia|2020-04-13	0.0005197206	Oceania
Oceania|hCoV-19/Australia/SAP070/2020|EPI ISL 451108|B.1|Australia|2020-03-30	Oceania|hCoV-19/Australia/VIC1337/2020|EPI ISL 430699|B.1.1|Australia|2020-04-13	0.0002078246	Oceania
Oceania|hCoV-19/Australia/VIC752/2020|EPI ISL 427029|B.4|Australia|2020-03-30	Oceania|hCoV-19/Australia/VIC1337/2020|EPI ISL 430699|B.1.1|Australia|2020-04-13	0.0005544178	Oceania
Oceania|hCoV-19/Australia/SAP451/2020|EPI ISL 508141|B.1|Australia|2020-03-30	Oceania|hCoV-19/Australia/VIC1337/2020|EPI ISL 430699|B.1.1|Australia|2020-04-13	0.0003463909	Oceania
Oceania|hCoV-19/Australia/SAP206/2020|EPI ISL 468036|B.1.201|Australia|2020-03-30	Oceania|hCoV-19/Australia/VIC1337/2020|EPI ISL 430699|B.1.1|Australia|2020-04-13	0.0001731752	Oceania
Oceania|hCoV-19/Australia/NSW562/2020|EPI ISL 478674|B.1|Australia|2020-03-30	Oceania|hCoV-19/Australia/VIC1337/2020|EPI ISL 430699|B.1.1|Australia|2020-04-13	0.0001754478	Oceania
Oceania|hCoV-19/Australia/NSW303/2020|EPI ISL 451567|B.1.1|Australia|2020-03-30	Oceania|hCoV-19/Australia/VIC1337/2020|EPI ISL 430699|B.1.1|Australia|2020-04-13	0.0000350811	Oceania
Oceania|hCoV-19/Australia/NSW243/2020|EPI ISL 451509|B.3|Australia|2020-03-30	Oceania|hCoV-19/Australia/VIC1337/2020|EPI ISL 430699|B.1.1|Australia|2020-04-13	0.0003509584	Oceania
Oceania|hCoV-19/Australia/NSW292/2020|EPI ISL 451556|B.1.5|Australia|2020-03-30	Oceania|hCoV-19/Australia/VIC1337/2020|EPI ISL 430699|B.1.1|Australia|2020-04-13	0.0001052591	Oceania
Oceania|hCoV-19/Australia/NSW268/2020|EPI ISL 451533|B.1|Australia|2020-03-30	Oceania|hCoV-19/Australia/VIC1337/2020|EPI ISL 430699|B.1.1|Australia|2020-04-13	0.0002106146	Oceania
Oceania|hCoV-19/Australia/WA86/2020|EPI ISL 512739|B.1.1|Australia|2020-03-30	Oceania|hCoV-19/Australia/VIC1337/2020|EPI ISL 430699|B.1.1|Australia|2020-04-13	0.0001403540	Oceania
Oceania|hCoV-19/New Zealand/20VR1856/2020|EPI ISL 456284|B.31|New Zealand|2020-03-30	Oceania|hCoV-19/Australia/VIC1337/2020|EPI ISL 430699|B.1.1|Australia|2020-04-13	0.0005197348	Oceania
Oceania|hCoV-19/Australia/NSW581/2020|EPI ISL 478693|B.1|Australia|2020-03-30	Oceania|hCoV-19/Australia/VIC1337/2020|EPI ISL 430699|B.1.1|Australia|2020-04-13	0.0002105566	Oceania
Oceania|hCoV-19/Australia/VIC931/2020|EPI ISL 427159|B.1.1.1|Australia|2020-03-30	Oceania|hCoV-19/Australia/VIC1337/2020|EPI ISL 430699|B.1.1|Australia|2020-04-13	0.0001039144	Oceania
Oceania|hCoV-19/Australia/VIC780/2020|EPI ISL 427055|B.1.1|Australia|2020-03-30	Oceania|hCoV-19/Australia/VIC1337/2020|EPI ISL 430699|B.1.1|Australia|2020-04-13	0.0000346416	Oceania
Oceania|hCoV-19/New Zealand/20VR1862/2020|EPI ISL 456288|B.1|New Zealand|2020-03-30	Oceania|hCoV-19/Australia/VIC1337/2020|EPI ISL 430699|B.1.1|Australia|2020-04-13	0.0002078913	Oceania
Oceania|hCoV-19/Australia/VIC753/2020|EPI ISL 427030|B.31|Australia|2020-03-30	Oceania|hCoV-19/Australia/VIC1337/2020|EPI ISL 430699|B.1.1|Australia|2020-04-13	0.0005551258	Oceania
Oceania|hCoV-19/Australia/SAP285/2020|EPI ISL 468035|B.1.1|Australia|2020-03-31	Oceania|hCoV-19/Australia/VIC1337/2020|EPI ISL 430699|B.1.1|Australia|2020-04-13	0.0000692550	Oceania
Oceania|hCoV-19/Australia/SAP268/2020|EPI ISL 468043|B.3|Australia|2020-03-31	Oceania|hCoV-19/Australia/VIC1337/2020|EPI ISL 430699|B.1.1|Australia|2020-04-13	0.0003464013	Oceania
Oceania|hCoV-19/Australia/QLD963/2020|EPI ISL 530226|B.1|Australia|2020-03-31	Oceania|hCoV-19/Australia/VIC1337/2020|EPI ISL 430699|B.1.1|Australia|2020-04-13	0.0003117511	Oceania
Oceania|hCoV-19/Australia/WA12/2020|EPI ISL 470830|B.1.5|Australia|2020-03-31	Oceania|hCoV-19/Australia/VIC1337/2020|EPI ISL 430699|B.1.1|Australia|2020-04-13	0.0001038958	Oceania
Oceania|hCoV-19/Australia/SAP073/2020|EPI ISL 451110|B.1|Australia|2020-03-31	Oceania|hCoV-19/Australia/VIC1337/2020|EPI ISL 430699|B.1.1|Australia|2020-04-13	0.0001731752	Oceania
Oceania|hCoV-19/Australia/SAP087/2020|EPI ISL 451122|B.1|Australia|2020-03-31	Oceania|hCoV-19/Australia/VIC1337/2020|EPI ISL 430699|B.1.1|Australia|2020-04-13	0.0002771194	Oceania
Oceania|hCoV-19/Australia/VIC990/2020|EPI ISL 430556|B.1|Australia|2020-03-31	Oceania|hCoV-19/Australia/VIC1337/2020|EPI ISL 430699|B.1.1|Australia|2020-04-13	0.0002078147	Oceania
Oceania|hCoV-19/Australia/SAP072/2020|EPI ISL 451109|B.1|Australia|2020-03-31	Oceania|hCoV-19/Australia/VIC1337/2020|EPI ISL 430699|B.1.1|Australia|2020-04-13	0.0002078147	Oceania
Oceania|hCoV-19/Australia/NSW293/2020|EPI ISL 451557|A|Australia|2020-03-31	Oceania|hCoV-19/Australia/VIC1337/2020|EPI ISL 430699|B.1.1|Australia|2020-04-13	0.0003860695	Oceania
Oceania|hCoV-19/Australia/NSW561/2020|EPI ISL 478673|B.1.1|Australia|2020-03-31	Oceania|hCoV-19/Australia/VIC1337/2020|EPI ISL 430699|B.1.1|Australia|2020-04-13	0.0000350821	Oceania
Oceania|hCoV-19/Australia/NSW542/2020|EPI ISL 455081|B.1|Australia|2020-03-31	Oceania|hCoV-19/Australia/VIC1337/2020|EPI ISL 430699|B.1.1|Australia|2020-04-13	0.0002105481	Oceania
Oceania|hCoV-19/Australia/NSW273/2020|EPI ISL 451538|B.1|Australia|2020-03-31	Oceania|hCoV-19/Australia/VIC1337/2020|EPI ISL 430699|B.1.1|Australia|2020-04-13	0.0002105418	Oceania
Oceania|hCoV-19/Australia/NSW289/2020|EPI ISL 451553|B.1.5|Australia|2020-03-31	Oceania|hCoV-19/Australia/VIC1337/2020|EPI ISL 430699|B.1.1|Australia|2020-04-13	0.0001754393	Oceania
Oceania|hCoV-19/Australia/NSW588/2020|EPI ISL 478700|B.1|Australia|2020-03-31	Oceania|hCoV-19/Australia/VIC1337/2020|EPI ISL 430699|B.1.1|Australia|2020-04-13	0.0002105418	Oceania
Oceania|hCoV-19/Australia/NSW496/2020|EPI ISL 455036|B.1.5|Australia|2020-03-31	Oceania|hCoV-19/Australia/VIC1337/2020|EPI ISL 430699|B.1.1|Australia|2020-04-13	0.0001052591	Oceania
Oceania|hCoV-19/Australia/NSW337/2020|EPI ISL 451599|B.4|Australia|2020-03-31	Oceania|hCoV-19/Australia/VIC1337/2020|EPI ISL 430699|B.1.1|Australia|2020-04-13	0.0004211758	Oceania
Oceania|hCoV-19/Australia/NSW329/2020|EPI ISL 451591|B.1.1|Australia|2020-03-31	Oceania|hCoV-19/Australia/VIC1337/2020|EPI ISL 430699|B.1.1|Australia|2020-04-13	0.0000350811	Oceania
Oceania|hCoV-19/Australia/NSW314/2020|EPI ISL 451577|B.1.5|Australia|2020-03-31	Oceania|hCoV-19/Australia/VIC1337/2020|EPI ISL 430699|B.1.1|Australia|2020-04-13	0.0001403484	Oceania
Oceania|hCoV-19/New Zealand/20VR2004/2020|EPI ISL 456330|B.1.8|New Zealand|2020-04-01	Oceania|hCoV-19/Australia/VIC1337/2020|EPI ISL 430699|B.1.1|Australia|2020-04-13	0.0001731775	Oceania
Oceania|hCoV-19/Australia/VPRL007/2020|EPI ISL 455599|B.1|Australia|2020-04-01	Oceania|hCoV-19/Australia/VIC1337/2020|EPI ISL 430699|B.1.1|Australia|2020-04-13	0.0002078147	Oceania
Oceania|hCoV-19/Australia/QLD978/2020|EPI ISL 530229|B|Australia|2020-04-01	Oceania|hCoV-19/Australia/VIC1337/2020|EPI ISL 430699|B.1.1|Australia|2020-04-13	0.0002771216	Oceania
Oceania|hCoV-19/Australia/QLD968/2020|EPI ISL 530228|B.1|Australia|2020-04-01	Oceania|hCoV-19/Australia/VIC1337/2020|EPI ISL 430699|B.1.1|Australia|2020-04-13	0.0001731752	Oceania
Oceania|hCoV-19/Australia/QLD979/2020|EPI ISL 530227|B.1.5|Australia|2020-04-01	Oceania|hCoV-19/Australia/VIC1337/2020|EPI ISL 430699|B.1.1|Australia|2020-04-13	0.0001731772	Oceania
Oceania|hCoV-19/Australia/SAP091/2020|EPI ISL 451126|B.1|Australia|2020-04-01	Oceania|hCoV-19/Australia/VIC1337/2020|EPI ISL 430699|B.1.1|Australia|2020-04-13	0.0002078147	Oceania
Oceania|hCoV-19/Australia/SAP090/2020|EPI ISL 451125|B.1|Australia|2020-04-01	Oceania|hCoV-19/Australia/VIC1337/2020|EPI ISL 430699|B.1.1|Australia|2020-04-13	0.0003117807	Oceania
Oceania|hCoV-19/Australia/NSW589/2020|EPI ISL 478701|B.1|Australia|2020-04-01	Oceania|hCoV-19/Australia/VIC1337/2020|EPI ISL 430699|B.1.1|Australia|2020-04-13	0.0002105418	Oceania
Oceania|hCoV-19/Australia/NSW341/2020|EPI ISL 451603|B.1.8|Australia|2020-04-01	Oceania|hCoV-19/Australia/VIC1337/2020|EPI ISL 430699|B.1.1|Australia|2020-04-13	0.0002456521	Oceania
Oceania|hCoV-19/Australia/NSW306/2020|EPI ISL 451570|B.1.5|Australia|2020-04-01	Oceania|hCoV-19/Australia/VIC1337/2020|EPI ISL 430699|B.1.1|Australia|2020-04-13	0.0001052591	Oceania
Oceania|hCoV-19/Australia/NSW319/2020|EPI ISL 451582|B.1|Australia|2020-04-01	Oceania|hCoV-19/Australia/VIC1337/2020|EPI ISL 430699|B.1.1|Australia|2020-04-13	0.0002807615	Oceania
Oceania|hCoV-19/New Zealand/20VR2000/2020|EPI ISL 456327|B.3|New Zealand|2020-04-01	Oceania|hCoV-19/Australia/VIC1337/2020|EPI ISL 430699|B.1.1|Australia|2020-04-13	0.0004157828	Oceania
Oceania|hCoV-19/New Zealand/20VR2006/2020|EPI ISL 456331|B.1.8|New Zealand|2020-04-01	Oceania|hCoV-19/Australia/VIC1337/2020|EPI ISL 430699|B.1.1|Australia|2020-04-13	0.0001732012	Oceania
Oceania|hCoV-19/Australia/VIC1011/2020|EPI ISL 430547|B.1.5|Australia|2020-04-01	Oceania|hCoV-19/Australia/VIC1337/2020|EPI ISL 430699|B.1.1|Australia|2020-04-13	0.0001732381	Oceania
Oceania|hCoV-19/Australia/SAP088/2020|EPI ISL 451123|B.1|Australia|2020-04-01	Oceania|hCoV-19/Australia/VIC1337/2020|EPI ISL 430699|B.1.1|Australia|2020-04-13	0.0002080407	Oceania
Oceania|hCoV-19/Australia/VIC798/2020|EPI ISL 427072|B.1.5|Australia|2020-04-01	Oceania|hCoV-19/Australia/VIC1337/2020|EPI ISL 430699|B.1.1|Australia|2020-04-13	0.0002086346	Oceania
Oceania|hCoV-19/Australia/VIC799/2020|EPI ISL 427073|B.1|Australia|2020-04-01	Oceania|hCoV-19/Australia/VIC1337/2020|EPI ISL 430699|B.1.1|Australia|2020-04-13	0.0002783161	Oceania
Oceania|hCoV-19/Australia/VIC1013/2020|EPI ISL 430553|B.1.5|Australia|2020-04-01	Oceania|hCoV-19/Australia/VIC1337/2020|EPI ISL 430699|B.1.1|Australia|2020-04-13	0.0001739431	Oceania
Oceania|hCoV-19/Australia/VIC1015/2020|EPI ISL 430559|B.1|Australia|2020-04-01	Oceania|hCoV-19/Australia/VIC1337/2020|EPI ISL 430699|B.1.1|Australia|2020-04-13	0.0002435989	Oceania
Oceania|hCoV-19/Australia/VIC1224/2020|EPI ISL 430522|B.1.5|Australia|2020-04-01	Oceania|hCoV-19/Australia/VIC1337/2020|EPI ISL 430699|B.1.1|Australia|2020-04-13	0.0001045693	Oceania
Oceania|hCoV-19/Australia/VIC1018/2020|EPI ISL 430490|B.1|Australia|2020-04-01	Oceania|hCoV-19/Australia/VIC1337/2020|EPI ISL 430699|B.1.1|Australia|2020-04-13	0.0002091720	Oceania
Oceania|hCoV-19/Australia/VIC1222/2020|EPI ISL 430519|B.1.5|Australia|2020-04-01	Oceania|hCoV-19/Australia/VIC1337/2020|EPI ISL 430699|B.1.1|Australia|2020-04-13	0.0001045911	Oceania
Oceania|hCoV-19/Australia/VIC1214/2020|EPI ISL 430505|B.1.5|Australia|2020-04-01	Oceania|hCoV-19/Australia/VIC1337/2020|EPI ISL 430699|B.1.1|Australia|2020-04-13	0.0001394919	Oceania
Oceania|hCoV-19/Australia/VIC1208/2020|EPI ISL 430498|B.1.5|Australia|2020-04-01	Oceania|hCoV-19/Australia/VIC1337/2020|EPI ISL 430699|B.1.1|Australia|2020-04-13	0.0003488137	Oceania
Oceania|hCoV-19/Australia/VIC1211/2020|EPI ISL 430501|B.1|Australia|2020-04-01	Oceania|hCoV-19/Australia/VIC1337/2020|EPI ISL 430699|B.1.1|Australia|2020-04-13	0.0002443171	Oceania
Oceania|hCoV-19/Australia/VIC1012/2020|EPI ISL 430548|B.1.1|Australia|2020-04-01	Oceania|hCoV-19/Australia/VIC1337/2020|EPI ISL 430699|B.1.1|Australia|2020-04-13	0.0000349448	Oceania
Oceania|hCoV-19/Australia/VIC1219/2020|EPI ISL 430516|B.1.22|Australia|2020-04-01	Oceania|hCoV-19/Australia/VIC1337/2020|EPI ISL 430699|B.1.1|Australia|2020-04-13	0.0002816430	Oceania
Oceania|hCoV-19/Australia/VIC1212/2020|EPI ISL 430502|B.1|Australia|2020-04-01	Oceania|hCoV-19/Australia/VIC1337/2020|EPI ISL 430699|B.1.1|Australia|2020-04-13	0.0003143454	Oceania
Oceania|hCoV-19/Australia/VIC1209/2020|EPI ISL 430499|B.1.1|Australia|2020-04-01	Oceania|hCoV-19/Australia/VIC1337/2020|EPI ISL 430699|B.1.1|Australia|2020-04-13	0.0001758745	Oceania
Oceania|hCoV-19/Australia/SAP089/2020|EPI ISL 451124|B.1|Australia|2020-04-01	Oceania|hCoV-19/Australia/VIC1337/2020|EPI ISL 430699|B.1.1|Australia|2020-04-13	0.0001764442	Oceania
Oceania|hCoV-19/Australia/VIC1014/2020|EPI ISL 430555|B.1.5|Australia|2020-04-01	Oceania|hCoV-19/Australia/VIC1337/2020|EPI ISL 430699|B.1.1|Australia|2020-04-13	0.0001748618	Oceania
Oceania|hCoV-19/Australia/VIC1218/2020|EPI ISL 430515|B.1.5|Australia|2020-04-01	Oceania|hCoV-19/Australia/VIC1337/2020|EPI ISL 430699|B.1.1|Australia|2020-04-13	0.0001055405	Oceania
Oceania|hCoV-19/Australia/SAP092/2020|EPI ISL 451127|B.1|Australia|2020-04-01	Oceania|hCoV-19/Australia/VIC1337/2020|EPI ISL 430699|B.1.1|Australia|2020-04-13	0.0002863119	Oceania
Oceania|hCoV-19/Australia/VPRL009/2020|EPI ISL 455601|B.1|Australia|2020-04-01	Oceania|hCoV-19/Australia/VIC1337/2020|EPI ISL 430699|B.1.1|Australia|2020-04-13	0.0001776093	Oceania
Oceania|hCoV-19/Australia/VIC1213/2020|EPI ISL 430503|B.1|Australia|2020-04-01	Oceania|hCoV-19/Australia/VIC1337/2020|EPI ISL 430699|B.1.1|Australia|2020-04-13	0.0003198520	Oceania
Oceania|hCoV-19/Australia/VIC1215/2020|EPI ISL 430508|B.1|Australia|2020-04-01	Oceania|hCoV-19/Australia/VIC1337/2020|EPI ISL 430699|B.1.1|Australia|2020-04-13	0.0002145031	Oceania
Oceania|hCoV-19/Australia/VIC1010/2020|EPI ISL 430560|B.1|Australia|2020-04-01	Oceania|hCoV-19/Australia/VIC1337/2020|EPI ISL 430699|B.1.1|Australia|2020-04-13	0.0002133248	Oceania
Oceania|hCoV-19/New Zealand/20VR1995/2020|EPI ISL 456325|B|New Zealand|2020-04-01	Oceania|hCoV-19/Australia/VIC1337/2020|EPI ISL 430699|B.1.1|Australia|2020-04-13	0.0002181391	Oceania
Oceania|hCoV-19/New Zealand/20VR2022/2020|EPI ISL 456337|B.1|New Zealand|2020-04-01	Oceania|hCoV-19/Australia/VIC1337/2020|EPI ISL 430699|B.1.1|Australia|2020-04-13	0.0001459337	Oceania
Oceania|hCoV-19/Australia/QLD973/2020|EPI ISL 530231|B.1.5|Australia|2020-04-02	Oceania|hCoV-19/Australia/VIC1337/2020|EPI ISL 430699|B.1.1|Australia|2020-04-13	0.0002771244	Oceania
Oceania|hCoV-19/Australia/QLD1015/2020|EPI ISL 530275|B.1|Australia|2020-04-02	Oceania|hCoV-19/Australia/VIC1337/2020|EPI ISL 430699|B.1.1|Australia|2020-04-13	0.0001731752	Oceania
Oceania|hCoV-19/Australia/VPRL005/2020|EPI ISL 455597|B.1|Australia|2020-04-02	Oceania|hCoV-19/Australia/VIC1337/2020|EPI ISL 430699|B.1.1|Australia|2020-04-13	0.0002078147	Oceania
Oceania|hCoV-19/Australia/NSW2431/2020|EPI ISL 527015|B.1.1|Australia|2020-04-02	Oceania|hCoV-19/Australia/VIC1337/2020|EPI ISL 430699|B.1.1|Australia|2020-04-13	0.0000346268	Oceania
Oceania|hCoV-19/Australia/VIC812/2020|EPI ISL 427085|B.4|Australia|2020-04-02	Oceania|hCoV-19/Australia/VIC1337/2020|EPI ISL 430699|B.1.1|Australia|2020-04-13	0.0005197065	Oceania
Oceania|hCoV-19/Australia/SAP019/2020|EPI ISL 468017|B.1|Australia|2020-04-02	Oceania|hCoV-19/Australia/VIC1337/2020|EPI ISL 430699|B.1.1|Australia|2020-04-13	0.0001731752	Oceania
Oceania|hCoV-19/New Zealand/20VR2095/2020|EPI ISL 548123|B.1.1.75|New Zealand|2020-04-02	Oceania|hCoV-19/Australia/VIC1337/2020|EPI ISL 430699|B.1.1|Australia|2020-04-13	0.0001385416	Oceania
Oceania|hCoV-19/Australia/NSW290/2020|EPI ISL 451554|B.1|Australia|2020-04-02	Oceania|hCoV-19/Australia/VIC1337/2020|EPI ISL 430699|B.1.1|Australia|2020-04-13	0.0002456566	Oceania
Oceania|hCoV-19/Australia/NSW270/2020|EPI ISL 451535|B.3|Australia|2020-04-02	Oceania|hCoV-19/Australia/VIC1337/2020|EPI ISL 430699|B.1.1|Australia|2020-04-13	0.0003860624	Oceania
Oceania|hCoV-19/Australia/NSW284/2020|EPI ISL 451548|B.1.5|Australia|2020-04-02	Oceania|hCoV-19/Australia/VIC1337/2020|EPI ISL 430699|B.1.1|Australia|2020-04-13	0.0001052591	Oceania
Oceania|hCoV-19/Australia/NSW349/2020|EPI ISL 451610|B.1.3|Australia|2020-04-02	Oceania|hCoV-19/Australia/VIC1337/2020|EPI ISL 430699|B.1.1|Australia|2020-04-13	0.0002808316	Oceania
Oceania|hCoV-19/Australia/NSW624/2020|EPI ISL 490033|B.1.1|Australia|2020-04-02	Oceania|hCoV-19/Australia/VIC1337/2020|EPI ISL 430699|B.1.1|Australia|2020-04-13	0.0000000000	Oceania
Oceania|hCoV-19/Australia/NSW277/2020|EPI ISL 451541|B.1.1|Australia|2020-04-02	Oceania|hCoV-19/Australia/VIC1337/2020|EPI ISL 430699|B.1.1|Australia|2020-04-13	0.0000350811	Oceania
Oceania|hCoV-19/New Zealand/20VR1910/2020|EPI ISL 456305|B.31|New Zealand|2020-04-02	Oceania|hCoV-19/Australia/VIC1337/2020|EPI ISL 430699|B.1.1|Australia|2020-04-13	0.0005544411	Oceania
Oceania|hCoV-19/New Zealand/20VR1887/2020|EPI ISL 456294|B.1|New Zealand|2020-04-02	Oceania|hCoV-19/Australia/VIC1337/2020|EPI ISL 430699|B.1.1|Australia|2020-04-13	0.0001731850	Oceania
Oceania|hCoV-19/Australia/SAP014/2020|EPI ISL 468019|B.1|Australia|2020-04-02	Oceania|hCoV-19/Australia/VIC1337/2020|EPI ISL 430699|B.1.1|Australia|2020-04-13	0.0001731992	Oceania
Oceania|hCoV-19/New Zealand/20VR1907/2020|EPI ISL 456303|B.1|New Zealand|2020-04-02	Oceania|hCoV-19/Australia/VIC1337/2020|EPI ISL 430699|B.1.1|Australia|2020-04-13	0.0002772037	Oceania
Oceania|hCoV-19/Australia/SAP018/2020|EPI ISL 467994|B.1|Australia|2020-04-02	Oceania|hCoV-19/Australia/VIC1337/2020|EPI ISL 430699|B.1.1|Australia|2020-04-13	0.0002428509	Oceania
Oceania|hCoV-19/Australia/VIC1025/2020|EPI ISL 430532|B.1.5|Australia|2020-04-02	Oceania|hCoV-19/Australia/VIC1337/2020|EPI ISL 430699|B.1.1|Australia|2020-04-13	0.0001041374	Oceania
Oceania|hCoV-19/Australia/SAP093/2020|EPI ISL 451128|B.1|Australia|2020-04-02	Oceania|hCoV-19/Australia/VIC1337/2020|EPI ISL 430699|B.1.1|Australia|2020-04-13	0.0002083777	Oceania
Oceania|hCoV-19/Australia/SAP017/2020|EPI ISL 468012|B.1|Australia|2020-04-02	Oceania|hCoV-19/Australia/VIC1337/2020|EPI ISL 430699|B.1.1|Australia|2020-04-13	0.0002092422	Oceania
Oceania|hCoV-19/Australia/VIC1232/2020|EPI ISL 563551|B.1.5|Australia|2020-04-02	Oceania|hCoV-19/Australia/VIC1337/2020|EPI ISL 430699|B.1.1|Australia|2020-04-13	0.0001046167	Oceania
Oceania|hCoV-19/Australia/SAP015/2020|EPI ISL 467990|B.1|Australia|2020-04-02	Oceania|hCoV-19/Australia/VIC1337/2020|EPI ISL 430699|B.1.1|Australia|2020-04-13	0.0001744434	Oceania
Oceania|hCoV-19/Australia/VIC1024/2020|EPI ISL 430531|B.1|Australia|2020-04-02	Oceania|hCoV-19/Australia/VIC1337/2020|EPI ISL 430699|B.1.1|Australia|2020-04-13	0.0001746991	Oceania
Oceania|hCoV-19/Australia/VIC814/2020|EPI ISL 427087|B.1.1|Australia|2020-04-02	Oceania|hCoV-19/Australia/VIC1337/2020|EPI ISL 430699|B.1.1|Australia|2020-04-13	0.0001397124	Oceania
Oceania|hCoV-19/Australia/VIC1234/2020|EPI ISL 430511|B.1.1|Australia|2020-04-02	Oceania|hCoV-19/Australia/VIC1337/2020|EPI ISL 430699|B.1.1|Australia|2020-04-13	0.0000703189	Oceania
Oceania|hCoV-19/Australia/VIC1231/2020|EPI ISL 561957|B.1|Australia|2020-04-02	Oceania|hCoV-19/Australia/VIC1337/2020|EPI ISL 430699|B.1.1|Australia|2020-04-13	0.0001758732	Oceania
Oceania|hCoV-19/Australia/ACT0073/2020|EPI ISL 498533|B.1.1|Australia|2020-04-02	Oceania|hCoV-19/Australia/VIC1337/2020|EPI ISL 430699|B.1.1|Australia|2020-04-13	0.0000000000	Oceania
Oceania|hCoV-19/Australia/TAS105/2020|EPI ISL 522571|B.1|Australia|2020-04-02	Oceania|hCoV-19/Australia/VIC1337/2020|EPI ISL 430699|B.1.1|Australia|2020-04-13	0.0001749567	Oceania
Oceania|hCoV-19/Australia/TAS173/2020|EPI ISL 522626|B.1.5|Australia|2020-04-02	Oceania|hCoV-19/Australia/VIC1337/2020|EPI ISL 430699|B.1.1|Australia|2020-04-13	0.0001773044	Oceania
Oceania|hCoV-19/Australia/VIC1881/2020|EPI ISL 480571|B.1.1|Australia|2020-04-02	Oceania|hCoV-19/Australia/VIC1337/2020|EPI ISL 430699|B.1.1|Australia|2020-04-13	0.0000354533	Oceania
Oceania|hCoV-19/Australia/VIC815/2020|EPI ISL 427088|B.1|Australia|2020-04-02	Oceania|hCoV-19/Australia/VIC1337/2020|EPI ISL 430699|B.1.1|Australia|2020-04-13	0.0003186069	Oceania
Oceania|hCoV-19/Australia/VIC813/2020|EPI ISL 427086|B.4|Australia|2020-04-02	Oceania|hCoV-19/Australia/VIC1337/2020|EPI ISL 430699|B.1.1|Australia|2020-04-13	0.0005391489	Oceania
Oceania|hCoV-19/Australia/VIC1046/2020|EPI ISL 430550|B.1|Australia|2020-04-03	Oceania|hCoV-19/Australia/VIC1337/2020|EPI ISL 430699|B.1.1|Australia|2020-04-13	0.0002078241	Oceania
Oceania|hCoV-19/Australia/VIC820/2020|EPI ISL 427092|B.1|Australia|2020-04-03	Oceania|hCoV-19/Australia/VIC1337/2020|EPI ISL 430699|B.1.1|Australia|2020-04-13	0.0002770981	Oceania
Oceania|hCoV-19/Australia/VIC828/2020|EPI ISL 427096|B.1.1|Australia|2020-04-03	Oceania|hCoV-19/Australia/VIC1337/2020|EPI ISL 430699|B.1.1|Australia|2020-04-13	0.0001731568	Oceania
Oceania|hCoV-19/New Zealand/20VR2096/2020|EPI ISL 548124|B.40|New Zealand|2020-04-03	Oceania|hCoV-19/Australia/VIC1337/2020|EPI ISL 430699|B.1.1|Australia|2020-04-13	0.0004504013	Oceania
Oceania|hCoV-19/Australia/SAP226/2020|EPI ISL 468024|B.1.1.1|Australia|2020-04-03	Oceania|hCoV-19/Australia/VIC1337/2020|EPI ISL 430699|B.1.1|Australia|2020-04-13	0.0001731619	Oceania
Oceania|hCoV-19/Australia/VIC1041/2020|EPI ISL 430536|B.1|Australia|2020-04-03	Oceania|hCoV-19/Australia/VIC1337/2020|EPI ISL 430699|B.1.1|Australia|2020-04-13	0.0002078147	Oceania
Oceania|hCoV-19/Australia/VIC824/2020|EPI ISL 427095|B.1|Australia|2020-04-03	Oceania|hCoV-19/Australia/VIC1337/2020|EPI ISL 430699|B.1.1|Australia|2020-04-13	0.0002424556	Oceania
Oceania|hCoV-19/Australia/SAP437/2020|EPI ISL 508128|B.1.1|Australia|2020-04-03	Oceania|hCoV-19/Australia/VIC1337/2020|EPI ISL 430699|B.1.1|Australia|2020-04-13	0.0001385199	Oceania
Oceania|hCoV-19/Australia/QLD967/2020|EPI ISL 530232|B.1|Australia|2020-04-03	Oceania|hCoV-19/Australia/VIC1337/2020|EPI ISL 430699|B.1.1|Australia|2020-04-13	0.0001731752	Oceania
Oceania|hCoV-19/Australia/NSW301/2020|EPI ISL 451565|B.4|Australia|2020-04-03	Oceania|hCoV-19/Australia/VIC1337/2020|EPI ISL 430699|B.1.1|Australia|2020-04-13	0.0004913929	Oceania
Oceania|hCoV-19/Australia/NSW287/2020|EPI ISL 451551|B.1.1|Australia|2020-04-03	Oceania|hCoV-19/Australia/VIC1337/2020|EPI ISL 430699|B.1.1|Australia|2020-04-13	0.0000350811	Oceania
Oceania|hCoV-19/Australia/NSW269/2020|EPI ISL 451534|B.1|Australia|2020-04-03	Oceania|hCoV-19/Australia/VIC1337/2020|EPI ISL 430699|B.1.1|Australia|2020-04-13	0.0002105418	Oceania
Oceania|hCoV-19/Australia/WA13/2020|EPI ISL 470831|B.1|Australia|2020-04-03	Oceania|hCoV-19/Australia/VIC1337/2020|EPI ISL 430699|B.1.1|Australia|2020-04-13	0.0002424896	Oceania
Oceania|hCoV-19/Australia/VIC1039/2020|EPI ISL 430535|B.1.1.8|Australia|2020-04-03	Oceania|hCoV-19/Australia/VIC1337/2020|EPI ISL 430699|B.1.1|Australia|2020-04-13	0.0001041985	Oceania
Oceania|hCoV-19/Australia/VIC821/2020|EPI ISL 427093|B.1.5|Australia|2020-04-03	Oceania|hCoV-19/Australia/VIC1337/2020|EPI ISL 430699|B.1.1|Australia|2020-04-13	0.0001038959	Oceania
Oceania|hCoV-19/Australia/VIC1045/2020|EPI ISL 430546|B.1|Australia|2020-04-03	Oceania|hCoV-19/Australia/VIC1337/2020|EPI ISL 430699|B.1.1|Australia|2020-04-13	0.0001746146	Oceania
Oceania|hCoV-19/Australia/VIC1044/2020|EPI ISL 430540|B.3|Australia|2020-04-03	Oceania|hCoV-19/Australia/VIC1337/2020|EPI ISL 430699|B.1.1|Australia|2020-04-13	0.0003819340	Oceania
Oceania|hCoV-19/Australia/SAP145/2020|EPI ISL 467987|B.1|Australia|2020-04-03	Oceania|hCoV-19/Australia/VIC1337/2020|EPI ISL 430699|B.1.1|Australia|2020-04-13	0.0002111369	Oceania
Oceania|hCoV-19/Australia/VIC1038/2020|EPI ISL 430534|B.1.1|Australia|2020-04-03	Oceania|hCoV-19/Australia/VIC1337/2020|EPI ISL 430699|B.1.1|Australia|2020-04-13	0.0000349597	Oceania
Oceania|hCoV-19/New Zealand/20VR2055/2020|EPI ISL 456350|B.1.1|New Zealand|2020-04-03	Oceania|hCoV-19/Australia/VIC1337/2020|EPI ISL 430699|B.1.1|Australia|2020-04-13	0.0000000000	Oceania
Oceania|hCoV-19/New Zealand/20VR1947/2020|EPI ISL 456318|B.31|New Zealand|2020-04-03	Oceania|hCoV-19/Australia/VIC1337/2020|EPI ISL 430699|B.1.1|Australia|2020-04-13	0.0006006554	Oceania
Oceania|hCoV-19/New Zealand/20VR1927/2020|EPI ISL 456311|B.1|New Zealand|2020-04-03	Oceania|hCoV-19/Australia/VIC1337/2020|EPI ISL 430699|B.1.1|Australia|2020-04-13	0.0001766435	Oceania
Oceania|hCoV-19/New Zealand/20VR1928/2020|EPI ISL 456312|B|New Zealand|2020-04-03	Oceania|hCoV-19/Australia/VIC1337/2020|EPI ISL 430699|B.1.1|Australia|2020-04-13	0.0001765966	Oceania
Oceania|hCoV-19/Australia/VIC818/2020|EPI ISL 427090|B.1.22|Australia|2020-04-03	Oceania|hCoV-19/Australia/VIC1337/2020|EPI ISL 430699|B.1.1|Australia|2020-04-13	0.0004584499	Oceania
Oceania|hCoV-19/Australia/SAP247/2020|EPI ISL 483081|B.1|Australia|2020-04-03	Oceania|hCoV-19/Australia/VIC1337/2020|EPI ISL 430699|B.1.1|Australia|2020-04-13	0.0002127538	Oceania
Oceania|hCoV-19/Australia/VIC816/2020|EPI ISL 427089|B.1.5|Australia|2020-04-03	Oceania|hCoV-19/Australia/VIC1337/2020|EPI ISL 430699|B.1.1|Australia|2020-04-13	0.0002481928	Oceania
Oceania|hCoV-19/New Zealand/20VR1929/2020|EPI ISL 456313|B|New Zealand|2020-04-03	Oceania|hCoV-19/Australia/VIC1337/2020|EPI ISL 430699|B.1.1|Australia|2020-04-13	0.0001454505	Oceania
Oceania|hCoV-19/Australia/VIC837/2020|EPI ISL 427101|B.1.22|Australia|2020-04-04	Oceania|hCoV-19/Australia/VIC1337/2020|EPI ISL 430699|B.1.1|Australia|2020-04-13	0.0003117412	Oceania
Oceania|hCoV-19/Australia/NSW2544/2020|EPI ISL 527045|B.1|Australia|2020-04-04	Oceania|hCoV-19/Australia/VIC1337/2020|EPI ISL 430699|B.1.1|Australia|2020-04-13	0.0002424671	Oceania
Oceania|hCoV-19/Australia/NSW2543/2020|EPI ISL 527044|B.1|Australia|2020-04-04	Oceania|hCoV-19/Australia/VIC1337/2020|EPI ISL 430699|B.1.1|Australia|2020-04-13	0.0002771194	Oceania
Oceania|hCoV-19/Australia/NSW2550/2020|EPI ISL 527051|B.1.98|Australia|2020-04-04	Oceania|hCoV-19/Australia/VIC1337/2020|EPI ISL 430699|B.1.1|Australia|2020-04-13	0.0002078048	Oceania
Oceania|hCoV-19/Australia/VIC848/2020|EPI ISL 427108|B.1|Australia|2020-04-04	Oceania|hCoV-19/Australia/VIC1337/2020|EPI ISL 430699|B.1.1|Australia|2020-04-13	0.0002078245	Oceania
Oceania|hCoV-19/Australia/NSW2548/2020|EPI ISL 527049|B.1.98|Australia|2020-04-04	Oceania|hCoV-19/Australia/VIC1337/2020|EPI ISL 430699|B.1.1|Australia|2020-04-13	0.0003464202	Oceania
Oceania|hCoV-19/Australia/NSW2536/2020|EPI ISL 527039|B.1.98|Australia|2020-04-04	Oceania|hCoV-19/Australia/VIC1337/2020|EPI ISL 430699|B.1.1|Australia|2020-04-13	0.0002771112	Oceania
Oceania|hCoV-19/Australia/NSW2547/2020|EPI ISL 527048|B.1|Australia|2020-04-04	Oceania|hCoV-19/Australia/VIC1337/2020|EPI ISL 430699|B.1.1|Australia|2020-04-13	0.0002078171	Oceania
Oceania|hCoV-19/Australia/VIC843/2020|EPI ISL 427103|B.1.5|Australia|2020-04-04	Oceania|hCoV-19/Australia/VIC1337/2020|EPI ISL 430699|B.1.1|Australia|2020-04-13	0.0001038958	Oceania
Oceania|hCoV-19/Australia/VIC842/2020|EPI ISL 427102|B.1|Australia|2020-04-04	Oceania|hCoV-19/Australia/VIC1337/2020|EPI ISL 430699|B.1.1|Australia|2020-04-13	0.0003117510	Oceania
Oceania|hCoV-19/Australia/NSW2551/2020|EPI ISL 527052|B.1.98|Australia|2020-04-04	Oceania|hCoV-19/Australia/VIC1337/2020|EPI ISL 430699|B.1.1|Australia|2020-04-13	0.0003117715	Oceania
Oceania|hCoV-19/Australia/NSW2545/2020|EPI ISL 527046|B.40|Australia|2020-04-04	Oceania|hCoV-19/Australia/VIC1337/2020|EPI ISL 430699|B.1.1|Australia|2020-04-13	0.0004157264	Oceania
Oceania|hCoV-19/Australia/NSW2549/2020|EPI ISL 527050|B.1.98|Australia|2020-04-04	Oceania|hCoV-19/Australia/VIC1337/2020|EPI ISL 430699|B.1.1|Australia|2020-04-13	0.0004157416	Oceania
Oceania|hCoV-19/Australia/VIC846/2020|EPI ISL 427106|B.4|Australia|2020-04-04	Oceania|hCoV-19/Australia/VIC1337/2020|EPI ISL 430699|B.1.1|Australia|2020-04-13	0.0005196912	Oceania
Oceania|hCoV-19/Australia/VIC845/2020|EPI ISL 427105|B.1.22|Australia|2020-04-04	Oceania|hCoV-19/Australia/VIC1337/2020|EPI ISL 430699|B.1.1|Australia|2020-04-13	0.0003464038	Oceania
Oceania|hCoV-19/Australia/NSW2542/2020|EPI ISL 527043|B.1|Australia|2020-04-04	Oceania|hCoV-19/Australia/VIC1337/2020|EPI ISL 430699|B.1.1|Australia|2020-04-13	0.0002424743	Oceania
Oceania|hCoV-19/Australia/VIC1062/2020|EPI ISL 430578|B.1.5|Australia|2020-04-04	Oceania|hCoV-19/Australia/VIC1337/2020|EPI ISL 430699|B.1.1|Australia|2020-04-13	0.0002078208	Oceania
Oceania|hCoV-19/Australia/NSW298/2020|EPI ISL 451562|B.1.5|Australia|2020-04-04	Oceania|hCoV-19/Australia/VIC1337/2020|EPI ISL 430699|B.1.1|Australia|2020-04-13	0.0002456330	Oceania
Oceania|hCoV-19/Australia/NSW295/2020|EPI ISL 451559|B.4|Australia|2020-04-04	Oceania|hCoV-19/Australia/VIC1337/2020|EPI ISL 430699|B.1.1|Australia|2020-04-13	0.0004211758	Oceania
Oceania|hCoV-19/Australia/NSW296/2020|EPI ISL 451560|B.1.1|Australia|2020-04-04	Oceania|hCoV-19/Australia/VIC1337/2020|EPI ISL 430699|B.1.1|Australia|2020-04-13	0.0000350811	Oceania
Oceania|hCoV-19/Australia/NSW309/2020|EPI ISL 451573|B.1.5|Australia|2020-04-04	Oceania|hCoV-19/Australia/VIC1337/2020|EPI ISL 430699|B.1.1|Australia|2020-04-13	0.0001403526	Oceania
Oceania|hCoV-19/New Zealand/20VR2063/2020|EPI ISL 456355|B.1.1|New Zealand|2020-04-04	Oceania|hCoV-19/Australia/VIC1337/2020|EPI ISL 430699|B.1.1|Australia|2020-04-13	0.0000000000	Oceania
Oceania|hCoV-19/New Zealand/20VR1936/2020|EPI ISL 456315|B.1|New Zealand|2020-04-04	Oceania|hCoV-19/Australia/VIC1337/2020|EPI ISL 430699|B.1.1|Australia|2020-04-13	0.0002078758	Oceania
Oceania|hCoV-19/Australia/VIC851/2020|EPI ISL 427111|B.1.1|Australia|2020-04-04	Oceania|hCoV-19/Australia/VIC1337/2020|EPI ISL 430699|B.1.1|Australia|2020-04-13	0.0000000000	Oceania
Oceania|hCoV-19/Australia/VIC849/2020|EPI ISL 427109|B.1|Australia|2020-04-04	Oceania|hCoV-19/Australia/VIC1337/2020|EPI ISL 430699|B.1.1|Australia|2020-04-13	0.0001732712	Oceania
Oceania|hCoV-19/Australia/VIC850/2020|EPI ISL 427110|B.1.1|Australia|2020-04-04	Oceania|hCoV-19/Australia/VIC1337/2020|EPI ISL 430699|B.1.1|Australia|2020-04-13	0.0000000000	Oceania
Oceania|hCoV-19/Australia/VIC852/2020|EPI ISL 427112|B.1.1|Australia|2020-04-04	Oceania|hCoV-19/Australia/VIC1337/2020|EPI ISL 430699|B.1.1|Australia|2020-04-13	0.0000000000	Oceania
Oceania|hCoV-19/Australia/VIC829/2020|EPI ISL 427097|B.1.5|Australia|2020-04-04	Oceania|hCoV-19/Australia/VIC1337/2020|EPI ISL 430699|B.1.1|Australia|2020-04-13	0.0001395571	Oceania
Oceania|hCoV-19/Australia/VIC1276/2020|EPI ISL 430685|B.1.1.10|Australia|2020-04-04	Oceania|hCoV-19/Australia/VIC1337/2020|EPI ISL 430699|B.1.1|Australia|2020-04-13	0.0001747719	Oceania
Oceania|hCoV-19/Australia/VIC834/2020|EPI ISL 427099|B.1|Australia|2020-04-04	Oceania|hCoV-19/Australia/VIC1337/2020|EPI ISL 430699|B.1.1|Australia|2020-04-13	0.0001781722	Oceania
Oceania|hCoV-19/Australia/VIC844/2020|EPI ISL 427104|B.1.5|Australia|2020-04-04	Oceania|hCoV-19/Australia/VIC1337/2020|EPI ISL 430699|B.1.1|Australia|2020-04-13	0.0002154736	Oceania
Oceania|hCoV-19/New Zealand/20VR2097/2020|EPI ISL 456376|B.1.370|New Zealand|2020-04-05	Oceania|hCoV-19/Australia/VIC1337/2020|EPI ISL 430699|B.1.1|Australia|2020-04-13	0.0002770984	Oceania
Oceania|hCoV-19/Australia/VIC857/2020|EPI ISL 427116|B.1|Australia|2020-04-05	Oceania|hCoV-19/Australia/VIC1337/2020|EPI ISL 430699|B.1.1|Australia|2020-04-13	0.0002078147	Oceania
Oceania|hCoV-19/Australia/VIC858/2020|EPI ISL 427117|B.1.1|Australia|2020-04-05	Oceania|hCoV-19/Australia/VIC1337/2020|EPI ISL 430699|B.1.1|Australia|2020-04-13	0.0000346268	Oceania
Oceania|hCoV-19/Australia/VIC860/2020|EPI ISL 427118|B.1.1|Australia|2020-04-05	Oceania|hCoV-19/Australia/VIC1337/2020|EPI ISL 430699|B.1.1|Australia|2020-04-13	0.0000000000	Oceania
Oceania|hCoV-19/Australia/VIC876/2020|EPI ISL 427131|B.1.1.33|Australia|2020-04-05	Oceania|hCoV-19/Australia/VIC1337/2020|EPI ISL 430699|B.1.1|Australia|2020-04-13	0.0000346267	Oceania
Oceania|hCoV-19/Australia/SAP441/2020|EPI ISL 508132|B.1.1|Australia|2020-04-05	Oceania|hCoV-19/Australia/VIC1337/2020|EPI ISL 430699|B.1.1|Australia|2020-04-13	0.0000692550	Oceania
Oceania|hCoV-19/Australia/NSW2132/2020|EPI ISL 500625|B.1|Australia|2020-04-05	Oceania|hCoV-19/Australia/VIC1337/2020|EPI ISL 430699|B.1.1|Australia|2020-04-13	0.0002771012	Oceania
Oceania|hCoV-19/Australia/VIC869/2020|EPI ISL 427124|B.3|Australia|2020-04-05	Oceania|hCoV-19/Australia/VIC1337/2020|EPI ISL 430699|B.1.1|Australia|2020-04-13	0.0003464115	Oceania
Oceania|hCoV-19/Australia/VIC863/2020|EPI ISL 427120|B.1|Australia|2020-04-05	Oceania|hCoV-19/Australia/VIC1337/2020|EPI ISL 430699|B.1.1|Australia|2020-04-13	0.0001731752	Oceania
Oceania|hCoV-19/Australia/NSW275/2020|EPI ISL 451539|B.6|Australia|2020-04-05	Oceania|hCoV-19/Australia/VIC1337/2020|EPI ISL 430699|B.1.1|Australia|2020-04-13	0.0005265291	Oceania
Oceania|hCoV-19/Australia/WA99/2020|EPI ISL 512752|B.1.1|Australia|2020-04-05	Oceania|hCoV-19/Australia/VIC1337/2020|EPI ISL 430699|B.1.1|Australia|2020-04-13	0.0001754516	Oceania
Oceania|hCoV-19/Australia/NSW2131/2020|EPI ISL 500624|B.1|Australia|2020-04-05	Oceania|hCoV-19/Australia/VIC1337/2020|EPI ISL 430699|B.1.1|Australia|2020-04-13	0.0003117640	Oceania
Oceania|hCoV-19/New Zealand/20VR2059/2020|EPI ISL 456353|B.1|New Zealand|2020-04-05	Oceania|hCoV-19/Australia/VIC1337/2020|EPI ISL 430699|B.1.1|Australia|2020-04-13	0.0001733050	Oceania
Oceania|hCoV-19/Australia/VIC870/2020|EPI ISL 427125|B.1.5|Australia|2020-04-05	Oceania|hCoV-19/Australia/VIC1337/2020|EPI ISL 430699|B.1.1|Australia|2020-04-13	0.0001042097	Oceania
Oceania|hCoV-19/Australia/VIC1071/2020|EPI ISL 430581|B.1|Australia|2020-04-05	Oceania|hCoV-19/Australia/VIC1337/2020|EPI ISL 430699|B.1.1|Australia|2020-04-13	0.0001390209	Oceania
Oceania|hCoV-19/Australia/VIC873/2020|EPI ISL 427128|B.1|Australia|2020-04-05	Oceania|hCoV-19/Australia/VIC1337/2020|EPI ISL 430699|B.1.1|Australia|2020-04-13	0.0001731755	Oceania
Oceania|hCoV-19/Australia/WA83/2020|EPI ISL 512736|B.1.1|Australia|2020-04-05	Oceania|hCoV-19/Australia/VIC1337/2020|EPI ISL 430699|B.1.1|Australia|2020-04-13	0.0001435363	Oceania
Oceania|hCoV-19/Australia/VIC872/2020|EPI ISL 427127|B.52|Australia|2020-04-05	Oceania|hCoV-19/Australia/VIC1337/2020|EPI ISL 430699|B.1.1|Australia|2020-04-13	0.0005312971	Oceania
Oceania|hCoV-19/New Zealand/20VR2098/2020|EPI ISL 548125|B.1.1|New Zealand|2020-04-05	Oceania|hCoV-19/Australia/VIC1337/2020|EPI ISL 430699|B.1.1|Australia|2020-04-13	0.0000000000	Oceania
Oceania|hCoV-19/New Zealand/20VR2092/2020|EPI ISL 456373|B.1|New Zealand|2020-04-05	Oceania|hCoV-19/Australia/VIC1337/2020|EPI ISL 430699|B.1.1|Australia|2020-04-13	0.0001076212	Oceania
Oceania|hCoV-19/Australia/SAP027/2020|EPI ISL 468009|B.1|Australia|2020-04-06	Oceania|hCoV-19/Australia/VIC1337/2020|EPI ISL 430699|B.1.1|Australia|2020-04-13	0.0001731731	Oceania
Oceania|hCoV-19/Australia/VIC881/2020|EPI ISL 427135|B.1.1|Australia|2020-04-06	Oceania|hCoV-19/Australia/VIC1337/2020|EPI ISL 430699|B.1.1|Australia|2020-04-13	0.0000692603	Oceania
Oceania|hCoV-19/Australia/VIC883/2020|EPI ISL 427136|B.1.356|Australia|2020-04-06	Oceania|hCoV-19/Australia/VIC1337/2020|EPI ISL 430699|B.1.1|Australia|2020-04-13	0.0002771975	Oceania
Oceania|hCoV-19/Australia/WA15/2020|EPI ISL 470833|B.1|Australia|2020-04-06	Oceania|hCoV-19/Australia/VIC1337/2020|EPI ISL 430699|B.1.1|Australia|2020-04-13	0.0001731772	Oceania
Oceania|hCoV-19/Australia/VIC884/2020|EPI ISL 427137|B.1|Australia|2020-04-06	Oceania|hCoV-19/Australia/VIC1337/2020|EPI ISL 430699|B.1.1|Australia|2020-04-13	0.0000000000	Oceania
Oceania|hCoV-19/Australia/VIC1080/2020|EPI ISL 430579|B.1|Australia|2020-04-06	Oceania|hCoV-19/Australia/VIC1337/2020|EPI ISL 430699|B.1.1|Australia|2020-04-13	0.0002771144	Oceania
Oceania|hCoV-19/Australia/NSW2577/2020|EPI ISL 527062|B.1|Australia|2020-04-06	Oceania|hCoV-19/Australia/VIC1337/2020|EPI ISL 430699|B.1.1|Australia|2020-04-13	0.0002078171	Oceania
Oceania|hCoV-19/Australia/NSW544/2020|EPI ISL 455083|B.1.5|Australia|2020-04-06	Oceania|hCoV-19/Australia/VIC1337/2020|EPI ISL 430699|B.1.1|Australia|2020-04-13	0.0002105481	Oceania
Oceania|hCoV-19/Australia/NSW381/2020|EPI ISL 451641|B.1.5|Australia|2020-04-06	Oceania|hCoV-19/Australia/VIC1337/2020|EPI ISL 430699|B.1.1|Australia|2020-04-13	0.0001052591	Oceania
Oceania|hCoV-19/Australia/NSW321/2020|EPI ISL 451583|B.1|Australia|2020-04-06	Oceania|hCoV-19/Australia/VIC1337/2020|EPI ISL 430699|B.1.1|Australia|2020-04-13	0.0002456492	Oceania
Oceania|hCoV-19/Australia/VIC887/2020|EPI ISL 427140|B.31|Australia|2020-04-06	Oceania|hCoV-19/Australia/VIC1337/2020|EPI ISL 430699|B.1.1|Australia|2020-04-13	0.0006237482	Oceania
Oceania|hCoV-19/Australia/VIC1089/2020|EPI ISL 430673|B.1.1|Australia|2020-04-06	Oceania|hCoV-19/Australia/VIC1337/2020|EPI ISL 430699|B.1.1|Australia|2020-04-13	0.0000349455	Oceania
Oceania|hCoV-19/Australia/VIC885/2020|EPI ISL 427138|B.1|Australia|2020-04-06	Oceania|hCoV-19/Australia/VIC1337/2020|EPI ISL 430699|B.1.1|Australia|2020-04-13	0.0001743952	Oceania
Oceania|hCoV-19/Australia/VIC1088/2020|EPI ISL 521864|B.6|Australia|2020-04-06	Oceania|hCoV-19/Australia/VIC1337/2020|EPI ISL 430699|B.1.1|Australia|2020-04-13	0.0004166381	Oceania
Oceania|hCoV-19/New Zealand/20VR2066/2020|EPI ISL 456357|B.31|New Zealand|2020-04-06	Oceania|hCoV-19/Australia/VIC1337/2020|EPI ISL 430699|B.1.1|Australia|2020-04-13	0.0005959607	Oceania
Oceania|hCoV-19/Australia/VIC888/2020|EPI ISL 427141|B.1|Australia|2020-04-06	Oceania|hCoV-19/Australia/VIC1337/2020|EPI ISL 430699|B.1.1|Australia|2020-04-13	0.0001740494	Oceania
Oceania|hCoV-19/Australia/VIC1078/2020|EPI ISL 430564|B.1|Australia|2020-04-06	Oceania|hCoV-19/Australia/VIC1337/2020|EPI ISL 430699|B.1.1|Australia|2020-04-13	0.0002463288	Oceania
Oceania|hCoV-19/Australia/WA44/2020|EPI ISL 470861|B.1|Australia|2020-04-07	Oceania|hCoV-19/Australia/VIC1337/2020|EPI ISL 430699|B.1.1|Australia|2020-04-13	0.0002078211	Oceania
Oceania|hCoV-19/Australia/VIC1112/2020|EPI ISL 430573|B.1|Australia|2020-04-07	Oceania|hCoV-19/Australia/VIC1337/2020|EPI ISL 430699|B.1.1|Australia|2020-04-13	0.0001731752	Oceania
Oceania|hCoV-19/Australia/SAP297/2020|EPI ISL 468025|B.1.5|Australia|2020-04-07	Oceania|hCoV-19/Australia/VIC1337/2020|EPI ISL 430699|B.1.1|Australia|2020-04-13	0.0002078208	Oceania
Oceania|hCoV-19/Australia/NSW383/2020|EPI ISL 451643|B.1.5|Australia|2020-04-07	Oceania|hCoV-19/Australia/VIC1337/2020|EPI ISL 430699|B.1.1|Australia|2020-04-13	0.0002456330	Oceania
Oceania|hCoV-19/Australia/NSW604/2020|EPI ISL 478716|B.1|Australia|2020-04-07	Oceania|hCoV-19/Australia/VIC1337/2020|EPI ISL 430699|B.1.1|Australia|2020-04-13	0.0003158635	Oceania
Oceania|hCoV-19/Australia/ACT0051/2020|EPI ISL 498518|B.1|Australia|2020-04-07	Oceania|hCoV-19/Australia/VIC1337/2020|EPI ISL 430699|B.1.1|Australia|2020-04-13	0.0002424896	Oceania
Oceania|hCoV-19/Australia/VIC1279/2020|EPI ISL 430678|B.1.1|Australia|2020-04-07	Oceania|hCoV-19/Australia/VIC1337/2020|EPI ISL 430699|B.1.1|Australia|2020-04-13	0.0000346376	Oceania
Oceania|hCoV-19/Australia/SAP298/2020|EPI ISL 468007|B.1.5|Australia|2020-04-07	Oceania|hCoV-19/Australia/VIC1337/2020|EPI ISL 430699|B.1.1|Australia|2020-04-13	0.0002081886	Oceania
Oceania|hCoV-19/Australia/VIC1094/2020|EPI ISL 430583|B.1.5|Australia|2020-04-07	Oceania|hCoV-19/Australia/VIC1337/2020|EPI ISL 430699|B.1.1|Australia|2020-04-13	0.0001736170	Oceania
Oceania|hCoV-19/Australia/VIC1110/2020|EPI ISL 430569|B.1.1|Australia|2020-04-07	Oceania|hCoV-19/Australia/VIC1337/2020|EPI ISL 430699|B.1.1|Australia|2020-04-13	0.0000348225	Oceania
Oceania|hCoV-19/Australia/VIC1109/2020|EPI ISL 430618|B.1|Australia|2020-04-07	Oceania|hCoV-19/Australia/VIC1337/2020|EPI ISL 430699|B.1.1|Australia|2020-04-13	0.0002786779	Oceania
Oceania|hCoV-19/Australia/VIC1113/2020|EPI ISL 430575|B.1|Australia|2020-04-07	Oceania|hCoV-19/Australia/VIC1337/2020|EPI ISL 430699|B.1.1|Australia|2020-04-13	0.0002790570	Oceania
Oceania|hCoV-19/Australia/WA43/2020|EPI ISL 470860|B.1|Australia|2020-04-07	Oceania|hCoV-19/Australia/VIC1337/2020|EPI ISL 430699|B.1.1|Australia|2020-04-13	0.0002102892	Oceania
Oceania|hCoV-19/Australia/VIC1106/2020|EPI ISL 430588|B.1.265|Australia|2020-04-07	Oceania|hCoV-19/Australia/VIC1337/2020|EPI ISL 430699|B.1.1|Australia|2020-04-13	0.0002805864	Oceania
Oceania|hCoV-19/Australia/TAS60/2020|EPI ISL 522733|B.1|Australia|2020-04-07	Oceania|hCoV-19/Australia/VIC1337/2020|EPI ISL 430699|B.1.1|Australia|2020-04-13	0.0002791089	Oceania
Oceania|hCoV-19/New Zealand/20VR2046/2020|EPI ISL 456345|B.1.5|New Zealand|2020-04-07	Oceania|hCoV-19/Australia/VIC1337/2020|EPI ISL 430699|B.1.1|Australia|2020-04-13	0.0000000000	Oceania
Oceania|hCoV-19/New Zealand/20VR2072/2020|EPI ISL 456359|B|New Zealand|2020-04-07	Oceania|hCoV-19/Australia/VIC1337/2020|EPI ISL 430699|B.1.1|Australia|2020-04-13	0.0003951966	Oceania
Oceania|hCoV-19/Australia/VIC1111/2020|EPI ISL 430570|B.1|Australia|2020-04-07	Oceania|hCoV-19/Australia/VIC1337/2020|EPI ISL 430699|B.1.1|Australia|2020-04-13	0.0002130458	Oceania
Oceania|hCoV-19/Australia/SAP301/2020|EPI ISL 467986|B.1|Australia|2020-04-07	Oceania|hCoV-19/Australia/VIC1337/2020|EPI ISL 430699|B.1.1|Australia|2020-04-13	0.0005752680	Oceania
Oceania|hCoV-19/Australia/VIC1092/2020|EPI ISL 430582|B.1|Australia|2020-04-07	Oceania|hCoV-19/Australia/VIC1337/2020|EPI ISL 430699|B.1.1|Australia|2020-04-13	0.0001787145	Oceania
Oceania|hCoV-19/Australia/VIC1280/2020|EPI ISL 430709|B.1.1|Australia|2020-04-07	Oceania|hCoV-19/Australia/VIC1337/2020|EPI ISL 430699|B.1.1|Australia|2020-04-13	0.0000352108	Oceania
Oceania|hCoV-19/Australia/WA45/2020|EPI ISL 470862|B.1|Australia|2020-04-08	Oceania|hCoV-19/Australia/VIC1337/2020|EPI ISL 430699|B.1.1|Australia|2020-04-13	0.0002771066	Oceania
Oceania|hCoV-19/Australia/QLD969/2020|EPI ISL 530233|B.1|Australia|2020-04-08	Oceania|hCoV-19/Australia/VIC1337/2020|EPI ISL 430699|B.1.1|Australia|2020-04-13	0.0001731752	Oceania
Oceania|hCoV-19/Australia/WA17/2020|EPI ISL 470835|B.1|Australia|2020-04-08	Oceania|hCoV-19/Australia/VIC1337/2020|EPI ISL 430699|B.1.1|Australia|2020-04-13	0.0001731772	Oceania
Oceania|hCoV-19/Australia/NSW595/2020|EPI ISL 478707|B.1.1|Australia|2020-04-08	Oceania|hCoV-19/Australia/VIC1337/2020|EPI ISL 430699|B.1.1|Australia|2020-04-13	0.0000350811	Oceania
Oceania|hCoV-19/Australia/NSW603/2020|EPI ISL 478715|B.1|Australia|2020-04-08	Oceania|hCoV-19/Australia/VIC1337/2020|EPI ISL 430699|B.1.1|Australia|2020-04-13	0.0003158635	Oceania
Oceania|hCoV-19/Australia/NSW302/2020|EPI ISL 451566|B.1.5|Australia|2020-04-08	Oceania|hCoV-19/Australia/VIC1337/2020|EPI ISL 430699|B.1.1|Australia|2020-04-13	0.0001403552	Oceania
Oceania|hCoV-19/Australia/NSW294/2020|EPI ISL 451558|B.1.1.33|Australia|2020-04-08	Oceania|hCoV-19/Australia/VIC1337/2020|EPI ISL 430699|B.1.1|Australia|2020-04-13	0.0000350810	Oceania
Oceania|hCoV-19/Australia/NSW352/2020|EPI ISL 451613|B.1.5|Australia|2020-04-08	Oceania|hCoV-19/Australia/VIC1337/2020|EPI ISL 430699|B.1.1|Australia|2020-04-13	0.0001052591	Oceania
Oceania|hCoV-19/Australia/WA60/2020|EPI ISL 512713|B.1|Australia|2020-04-08	Oceania|hCoV-19/Australia/VIC1337/2020|EPI ISL 430699|B.1.1|Australia|2020-04-13	0.0002807761	Oceania
Oceania|hCoV-19/Australia/WA104/2020|EPI ISL 512757|B.1|Australia|2020-04-08	Oceania|hCoV-19/Australia/VIC1337/2020|EPI ISL 430699|B.1.1|Australia|2020-04-13	0.0001754569	Oceania
Oceania|hCoV-19/Australia/WA61/2020|EPI ISL 512714|B.1|Australia|2020-04-08	Oceania|hCoV-19/Australia/VIC1337/2020|EPI ISL 430699|B.1.1|Australia|2020-04-13	0.0001754621	Oceania
Oceania|hCoV-19/Australia/VIC1135/2020|EPI ISL 430601|B.1.370|Australia|2020-04-08	Oceania|hCoV-19/Australia/VIC1337/2020|EPI ISL 430699|B.1.1|Australia|2020-04-13	0.0002771212	Oceania
Oceania|hCoV-19/Australia/VIC1281/2020|EPI ISL 430676|B.1.1|Australia|2020-04-08	Oceania|hCoV-19/Australia/VIC1337/2020|EPI ISL 430699|B.1.1|Australia|2020-04-13	0.0000346388	Oceania
Oceania|hCoV-19/Australia/VIC1119/2020|EPI ISL 430567|B.1|Australia|2020-04-08	Oceania|hCoV-19/Australia/VIC1337/2020|EPI ISL 430699|B.1.1|Australia|2020-04-13	0.0002427739	Oceania
Oceania|hCoV-19/Australia/VIC899/2020|EPI ISL 427149|B.52|Australia|2020-04-08	Oceania|hCoV-19/Australia/VIC1337/2020|EPI ISL 430699|B.1.1|Australia|2020-04-13	0.0005197213	Oceania
Oceania|hCoV-19/Australia/VIC-CBA5/2020|EPI ISL 430065|B.1.1.71|Australia|2020-04-08	Oceania|hCoV-19/Australia/VIC1337/2020|EPI ISL 430699|B.1.1|Australia|2020-04-13	0.0001043473	Oceania
Oceania|hCoV-19/Australia/VIC1139/2020|EPI ISL 430610|B.1|Australia|2020-04-08	Oceania|hCoV-19/Australia/VIC1337/2020|EPI ISL 430699|B.1.1|Australia|2020-04-13	0.0003137613	Oceania
Oceania|hCoV-19/Australia/VIC1134/2020|EPI ISL 430600|B.1|Australia|2020-04-08	Oceania|hCoV-19/Australia/VIC1337/2020|EPI ISL 430699|B.1.1|Australia|2020-04-13	0.0002091547	Oceania
Oceania|hCoV-19/Australia/VIC1143/2020|EPI ISL 430614|B.1.1|Australia|2020-04-08	Oceania|hCoV-19/Australia/VIC1337/2020|EPI ISL 430699|B.1.1|Australia|2020-04-13	0.0000348510	Oceania
Oceania|hCoV-19/Australia/VIC1137/2020|EPI ISL 430607|B.1|Australia|2020-04-08	Oceania|hCoV-19/Australia/VIC1337/2020|EPI ISL 430699|B.1.1|Australia|2020-04-13	0.0001743162	Oceania
Oceania|hCoV-19/Australia/VIC1138/2020|EPI ISL 430609|B.1.1|Australia|2020-04-08	Oceania|hCoV-19/Australia/VIC1337/2020|EPI ISL 430699|B.1.1|Australia|2020-04-13	0.0000000000	Oceania
Oceania|hCoV-19/Australia/VIC-CBA6/2020|EPI ISL 430066|B.1|Australia|2020-04-08	Oceania|hCoV-19/Australia/VIC1337/2020|EPI ISL 430699|B.1.1|Australia|2020-04-13	0.0003167221	Oceania
Oceania|hCoV-19/Australia/VIC1136/2020|EPI ISL 430606|B|Australia|2020-04-08	Oceania|hCoV-19/Australia/VIC1337/2020|EPI ISL 430699|B.1.1|Australia|2020-04-13	0.0004577189	Oceania
Oceania|hCoV-19/New Zealand/20VR2074/2020|EPI ISL 456361|B.1.1|New Zealand|2020-04-08	Oceania|hCoV-19/Australia/VIC1337/2020|EPI ISL 430699|B.1.1|Australia|2020-04-13	0.0000354879	Oceania
Oceania|hCoV-19/Australia/VIC1140/2020|EPI ISL 430611|B.1|Australia|2020-04-08	Oceania|hCoV-19/Australia/VIC1337/2020|EPI ISL 430699|B.1.1|Australia|2020-04-13	0.0003181387	Oceania
Oceania|hCoV-19/Australia/VIC1363/2020|EPI ISL 561517|B.1.1|Australia|2020-04-08	Oceania|hCoV-19/Australia/VIC1337/2020|EPI ISL 430699|B.1.1|Australia|2020-04-13	0.0000712508	Oceania
Oceania|hCoV-19/Australia/VIC1127/2020|EPI ISL 430608|B.1.1|Australia|2020-04-08	Oceania|hCoV-19/Australia/VIC1337/2020|EPI ISL 430699|B.1.1|Australia|2020-04-13	0.0000000000	Oceania
Oceania|hCoV-19/Australia/VIC1132/2020|EPI ISL 430593|B.1|Australia|2020-04-08	Oceania|hCoV-19/Australia/VIC1337/2020|EPI ISL 430699|B.1.1|Australia|2020-04-13	0.0002789234	Oceania
Oceania|hCoV-19/Australia/QLD966/2020|EPI ISL 530234|B.1|Australia|2020-04-09	Oceania|hCoV-19/Australia/VIC1337/2020|EPI ISL 430699|B.1.1|Australia|2020-04-13	0.0002424787	Oceania
Oceania|hCoV-19/Australia/VIC1159/2020|EPI ISL 430604|B.1.370|Australia|2020-04-09	Oceania|hCoV-19/Australia/VIC1337/2020|EPI ISL 430699|B.1.1|Australia|2020-04-13	0.0002424628	Oceania
Oceania|hCoV-19/Australia/NSW2437/2020|EPI ISL 527017|B.1.1.33|Australia|2020-04-09	Oceania|hCoV-19/Australia/VIC1337/2020|EPI ISL 430699|B.1.1|Australia|2020-04-13	0.0000346267	Oceania
Oceania|hCoV-19/Australia/NSW2534/2020|EPI ISL 527038|B.1.98|Australia|2020-04-09	Oceania|hCoV-19/Australia/VIC1337/2020|EPI ISL 430699|B.1.1|Australia|2020-04-13	0.0003464202	Oceania
Oceania|hCoV-19/Australia/NSW673/2020|EPI ISL 513316|B.1.1.33|Australia|2020-04-09	Oceania|hCoV-19/Australia/VIC1337/2020|EPI ISL 430699|B.1.1|Australia|2020-04-13	0.0000350810	Oceania
Oceania|hCoV-19/Australia/NSW602/2020|EPI ISL 478714|B.1|Australia|2020-04-09	Oceania|hCoV-19/Australia/VIC1337/2020|EPI ISL 430699|B.1.1|Australia|2020-04-13	0.0003158635	Oceania
Oceania|hCoV-19/Australia/VIC1161/2020|EPI ISL 430615|B.1|Australia|2020-04-09	Oceania|hCoV-19/Australia/VIC1337/2020|EPI ISL 430699|B.1.1|Australia|2020-04-13	0.0002425148	Oceania
Oceania|hCoV-19/Australia/VIC1284/2020|EPI ISL 430701|B.1.5|Australia|2020-04-09	Oceania|hCoV-19/Australia/VIC1337/2020|EPI ISL 430699|B.1.1|Australia|2020-04-13	0.0001385739	Oceania
Oceania|hCoV-19/Australia/VIC1158/2020|EPI ISL 430602|B.1.1|Australia|2020-04-09	Oceania|hCoV-19/Australia/VIC1337/2020|EPI ISL 430699|B.1.1|Australia|2020-04-13	0.0000346628	Oceania
Oceania|hCoV-19/Australia/VIC1160/2020|EPI ISL 430605|B.1.370|Australia|2020-04-09	Oceania|hCoV-19/Australia/VIC1337/2020|EPI ISL 430699|B.1.1|Australia|2020-04-13	0.0002440348	Oceania
Oceania|hCoV-19/Australia/VIC1162/2020|EPI ISL 430616|B.1|Australia|2020-04-09	Oceania|hCoV-19/Australia/VIC1337/2020|EPI ISL 430699|B.1.1|Australia|2020-04-13	0.0001743465	Oceania
Oceania|hCoV-19/Australia/VIC1355/2020|EPI ISL 430638|B.1.1|Australia|2020-04-09	Oceania|hCoV-19/Australia/VIC1337/2020|EPI ISL 430699|B.1.1|Australia|2020-04-13	0.0000000000	Oceania
Oceania|hCoV-19/Australia/VIC1248/2020|EPI ISL 436114|B.1.5|Australia|2020-04-09	Oceania|hCoV-19/Australia/VIC1337/2020|EPI ISL 430699|B.1.1|Australia|2020-04-13	0.0001394919	Oceania
Oceania|hCoV-19/Australia/SAP095/2020|EPI ISL 451129|B.1|Australia|2020-04-09	Oceania|hCoV-19/Australia/VIC1337/2020|EPI ISL 430699|B.1.1|Australia|2020-04-13	0.0003140557	Oceania
Oceania|hCoV-19/Australia/VIC1247/2020|EPI ISL 436113|B.1.1|Australia|2020-04-09	Oceania|hCoV-19/Australia/VIC1337/2020|EPI ISL 430699|B.1.1|Australia|2020-04-13	0.0000000000	Oceania
Oceania|hCoV-19/Australia/VIC1164/2020|EPI ISL 430624|B.1.22|Australia|2020-04-09	Oceania|hCoV-19/Australia/VIC1337/2020|EPI ISL 430699|B.1.1|Australia|2020-04-13	0.0002803703	Oceania
Oceania|hCoV-19/New Zealand/20VR2048/2020|EPI ISL 456346|B.1|New Zealand|2020-04-09	Oceania|hCoV-19/Australia/VIC1337/2020|EPI ISL 430699|B.1.1|Australia|2020-04-13	0.0002498089	Oceania
Oceania|hCoV-19/Australia/VIC1285/2020|EPI ISL 430702|B.1.5|Australia|2020-04-09	Oceania|hCoV-19/Australia/VIC1337/2020|EPI ISL 430699|B.1.1|Australia|2020-04-13	0.0001436543	Oceania
Oceania|hCoV-19/Australia/VIC1178/2020|EPI ISL 430674|B.1.1|Australia|2020-04-10	Oceania|hCoV-19/Australia/VIC1337/2020|EPI ISL 430699|B.1.1|Australia|2020-04-13	0.0000692737	Oceania
Oceania|hCoV-19/Australia/VIC1313/2020|EPI ISL 430714|B.1.5|Australia|2020-04-10	Oceania|hCoV-19/Australia/VIC1337/2020|EPI ISL 430699|B.1.1|Australia|2020-04-13	0.0001385499	Oceania
Oceania|hCoV-19/Australia/VIC1300/2020|EPI ISL 430677|B.1.1|Australia|2020-04-10	Oceania|hCoV-19/Australia/VIC1337/2020|EPI ISL 430699|B.1.1|Australia|2020-04-13	0.0000346760	Oceania
Oceania|hCoV-19/Australia/VIC1303/2020|EPI ISL 430694|B.1.1|Australia|2020-04-10	Oceania|hCoV-19/Australia/VIC1337/2020|EPI ISL 430699|B.1.1|Australia|2020-04-13	0.0000692880	Oceania
Oceania|hCoV-19/Australia/VIC1174/2020|EPI ISL 430623|B.1.370|Australia|2020-04-10	Oceania|hCoV-19/Australia/VIC1337/2020|EPI ISL 430699|B.1.1|Australia|2020-04-13	0.0002437462	Oceania
Oceania|hCoV-19/Australia/VIC1312/2020|EPI ISL 562136|B.1.5|Australia|2020-04-10	Oceania|hCoV-19/Australia/VIC1337/2020|EPI ISL 430699|B.1.1|Australia|2020-04-13	0.0001388386	Oceania
Oceania|hCoV-19/Australia/VIC1176/2020|EPI ISL 430630|B.1.5|Australia|2020-04-10	Oceania|hCoV-19/Australia/VIC1337/2020|EPI ISL 430699|B.1.1|Australia|2020-04-13	0.0001050527	Oceania
Oceania|hCoV-19/Australia/VIC1250/2020|EPI ISL 436115|B.1.1|Australia|2020-04-10	Oceania|hCoV-19/Australia/VIC1337/2020|EPI ISL 430699|B.1.1|Australia|2020-04-13	0.0000699789	Oceania
Oceania|hCoV-19/Australia/VIC1175/2020|EPI ISL 430625|B.1.22|Australia|2020-04-10	Oceania|hCoV-19/Australia/VIC1337/2020|EPI ISL 430699|B.1.1|Australia|2020-04-13	0.0002818419	Oceania
Oceania|hCoV-19/Australia/VIC1316/2020|EPI ISL 430690|B.1.370|Australia|2020-04-11	Oceania|hCoV-19/Australia/VIC1337/2020|EPI ISL 430699|B.1.1|Australia|2020-04-13	0.0002771192	Oceania
Oceania|hCoV-19/Australia/QLD961/2020|EPI ISL 530236|B.1.1|Australia|2020-04-11	Oceania|hCoV-19/Australia/VIC1337/2020|EPI ISL 430699|B.1.1|Australia|2020-04-13	0.0000000000	Oceania
Oceania|hCoV-19/Australia/NSW2570/2020|EPI ISL 527057|B.1|Australia|2020-04-11	Oceania|hCoV-19/Australia/VIC1337/2020|EPI ISL 430699|B.1.1|Australia|2020-04-13	0.0002424671	Oceania
Oceania|hCoV-19/Australia/QLD971/2020|EPI ISL 530235|B.1|Australia|2020-04-11	Oceania|hCoV-19/Australia/VIC1337/2020|EPI ISL 430699|B.1.1|Australia|2020-04-13	0.0002771112	Oceania
Oceania|hCoV-19/Australia/NSW494/2020|EPI ISL 455034|B.1.5|Australia|2020-04-11	Oceania|hCoV-19/Australia/VIC1337/2020|EPI ISL 430699|B.1.1|Australia|2020-04-13	0.0001403484	Oceania
Oceania|hCoV-19/Australia/NSW332/2020|EPI ISL 451594|B.1.1.33|Australia|2020-04-11	Oceania|hCoV-19/Australia/VIC1337/2020|EPI ISL 430699|B.1.1|Australia|2020-04-13	0.0000350810	Oceania
Oceania|hCoV-19/Australia/VIC1256/2020|EPI ISL 436120|B.1.370|Australia|2020-04-11	Oceania|hCoV-19/Australia/VIC1337/2020|EPI ISL 430699|B.1.1|Australia|2020-04-13	0.0002789069	Oceania
Oceania|hCoV-19/Australia/VIC1317/2020|EPI ISL 430691|B.1.1|Australia|2020-04-11	Oceania|hCoV-19/Australia/VIC1337/2020|EPI ISL 430699|B.1.1|Australia|2020-04-13	0.0001045290	Oceania
Oceania|hCoV-19/Australia/VIC1319/2020|EPI ISL 430700|B.1|Australia|2020-04-11	Oceania|hCoV-19/Australia/VIC1337/2020|EPI ISL 430699|B.1.1|Australia|2020-04-13	0.0001732356	Oceania
Oceania|hCoV-19/Australia/VIC1321/2020|EPI ISL 430704|B.4|Australia|2020-04-11	Oceania|hCoV-19/Australia/VIC1337/2020|EPI ISL 430699|B.1.1|Australia|2020-04-13	0.0005911231	Oceania
Oceania|hCoV-19/Australia/VIC1187/2020|EPI ISL 430675|B.1|Australia|2020-04-11	Oceania|hCoV-19/Australia/VIC1337/2020|EPI ISL 430699|B.1.1|Australia|2020-04-13	0.0002812513	Oceania
Oceania|hCoV-19/Australia/VIC1181/2020|EPI ISL 430627|B.1.1|Australia|2020-04-11	Oceania|hCoV-19/Australia/VIC1337/2020|EPI ISL 430699|B.1.1|Australia|2020-04-13	0.0001415416	Oceania
Oceania|hCoV-19/Australia/VIC1260/2020|EPI ISL 436123|B.4|Australia|2020-04-11	Oceania|hCoV-19/Australia/VIC1337/2020|EPI ISL 430699|B.1.1|Australia|2020-04-13	0.0005990993	Oceania
Oceania|hCoV-19/Australia/VIC1183/2020|EPI ISL 430628|B.1.1|Australia|2020-04-11	Oceania|hCoV-19/Australia/VIC1337/2020|EPI ISL 430699|B.1.1|Australia|2020-04-13	0.0001439919	Oceania
Oceania|hCoV-19/Australia/NSW2571/2020|EPI ISL 527058|B.1.98|Australia|2020-04-12	Oceania|hCoV-19/Australia/VIC1337/2020|EPI ISL 430699|B.1.1|Australia|2020-04-13	0.0003117719	Oceania
Oceania|hCoV-19/Australia/VIC1329/2020|EPI ISL 430696|B.1.370|Australia|2020-04-12	Oceania|hCoV-19/Australia/VIC1337/2020|EPI ISL 430699|B.1.1|Australia|2020-04-13	0.0002771290	Oceania
Oceania|hCoV-19/Australia/ACT0059/2020|EPI ISL 498523|B.1|Australia|2020-04-12	Oceania|hCoV-19/Australia/VIC1337/2020|EPI ISL 430699|B.1.1|Australia|2020-04-13	0.0002424892	Oceania
Oceania|hCoV-19/Australia/VIC1267/2020|EPI ISL 436126|B.1.370|Australia|2020-04-12	Oceania|hCoV-19/Australia/VIC1337/2020|EPI ISL 430699|B.1.1|Australia|2020-04-13	0.0002790524	Oceania
Oceania|hCoV-19/Australia/VIC1353/2020|EPI ISL 430716|B.1.1|Australia|2020-04-12	Oceania|hCoV-19/Australia/VIC1337/2020|EPI ISL 430699|B.1.1|Australia|2020-04-13	0.0000348889	Oceania
Oceania|hCoV-19/Australia/NSW2120/2020|EPI ISL 509498|B.1.1|Australia|2020-04-13	Oceania|hCoV-19/Australia/VIC1337/2020|EPI ISL 430699|B.1.1|Australia|2020-04-13	0.0001731650	Oceania
Oceania|hCoV-19/Australia/NSW601/2020|EPI ISL 478713|B.1|Australia|2020-04-13	Oceania|hCoV-19/Australia/VIC1337/2020|EPI ISL 430699|B.1.1|Australia|2020-04-13	0.0003509670	Oceania
Oceania|hCoV-19/Australia/NSW377/2020|EPI ISL 451637|B.1.5|Australia|2020-04-13	Oceania|hCoV-19/Australia/VIC1337/2020|EPI ISL 430699|B.1.1|Australia|2020-04-13	0.0001052591	Oceania
Oceania|hCoV-19/Australia/VIC1336/2020|EPI ISL 430698|B.1.1|Australia|2020-04-13	Oceania|hCoV-19/Australia/VIC1337/2020|EPI ISL 430699|B.1.1|Australia|2020-04-13	0.0000346525	Oceania
Oceania|hCoV-19/Australia/VIC1369/2020|EPI ISL 563808|B.1.370|Australia|2020-04-13	Oceania|hCoV-19/Australia/VIC1337/2020|EPI ISL 430699|B.1.1|Australia|2020-04-13	0.0002789067	Oceania
Oceania|hCoV-19/Australia/VIC1340/2020|EPI ISL 430686|B.1|Australia|2020-04-13	Oceania|hCoV-19/Australia/VIC1337/2020|EPI ISL 430699|B.1.1|Australia|2020-04-13	0.0002428375	Oceania
Oceania|hCoV-19/Australia/NSW02/2020|EPI ISL 408976|B|Australia|2020-01-22	Oceania|hCoV-19/Australia/WA38/2020|EPI ISL 470855|B.1|Australia|2020-04-14	0.0003700843	Oceania
Oceania|hCoV-19/Australia/NSW01/2020|EPI ISL 407893|A|Australia|2020-01-24	Oceania|hCoV-19/Australia/WA38/2020|EPI ISL 470855|B.1|Australia|2020-04-14	0.0003695574	Oceania
Oceania|hCoV-19/Australia/NSW04/2020|EPI ISL 417030|A|Australia|2020-01-24	Oceania|hCoV-19/Australia/WA38/2020|EPI ISL 470855|B.1|Australia|2020-04-14	0.0004703746	Oceania
Oceania|hCoV-19/Australia/VIC02/2020|EPI ISL 416410|B|Australia|2020-01-24	Oceania|hCoV-19/Australia/WA38/2020|EPI ISL 470855|B.1|Australia|2020-04-14	0.0003729819	Oceania
Oceania|hCoV-19/Australia/VIC01/2020|EPI ISL 406844|B|Australia|2020-01-25	Oceania|hCoV-19/Australia/WA38/2020|EPI ISL 470855|B.1|Australia|2020-04-14	0.0004033340	Oceania
Oceania|hCoV-19/Australia/NSW03/2020|EPI ISL 408977|B|Australia|2020-01-25	Oceania|hCoV-19/Australia/WA38/2020|EPI ISL 470855|B.1|Australia|2020-04-14	0.0003359698	Oceania
Oceania|hCoV-19/Australia/NSW2153/2020|EPI ISL 509505|B.1.5|Australia|2020-01-25	Oceania|hCoV-19/Australia/WA38/2020|EPI ISL 470855|B.1|Australia|2020-04-14	0.0002015696	Oceania
Oceania|hCoV-19/Australia/QLD01/2020|EPI ISL 407894|A|Australia|2020-01-28	Oceania|hCoV-19/Australia/WA38/2020|EPI ISL 470855|B.1|Australia|2020-04-14	0.0004367925	Oceania
Oceania|hCoV-19/Australia/VPRL014/2020|EPI ISL 455603|B.1|Australia|2020-01-30	Oceania|hCoV-19/Australia/WA38/2020|EPI ISL 470855|B.1|Australia|2020-04-14	0.0003695574	Oceania
Oceania|hCoV-19/Australia/QLD02/2020|EPI ISL 407896|A|Australia|2020-01-30	Oceania|hCoV-19/Australia/WA38/2020|EPI ISL 470855|B.1|Australia|2020-04-14	0.0005040122	Oceania
Oceania|hCoV-19/Australia/SA01/2020|EPI ISL 480778|B.1|Australia|2020-01-30	Oceania|hCoV-19/Australia/WA38/2020|EPI ISL 470855|B.1|Australia|2020-04-14	0.0003700547	Oceania
Oceania|hCoV-19/Australia/SA04/2020|EPI ISL 480781|B.1|Australia|2020-01-30	Oceania|hCoV-19/Australia/WA38/2020|EPI ISL 470855|B.1|Australia|2020-04-14	0.0003717681	Oceania
Oceania|hCoV-19/Australia/VIC13/2020|EPI ISL 419733|B|Australia|2020-01-31	Oceania|hCoV-19/Australia/WA38/2020|EPI ISL 470855|B.1|Australia|2020-04-14	0.0004373530	Oceania
Oceania|hCoV-19/Australia/VIC14/2020|EPI ISL 419734|B|Australia|2020-02-02	Oceania|hCoV-19/Australia/WA38/2020|EPI ISL 470855|B.1|Australia|2020-04-14	0.0003413544	Oceania
Oceania|hCoV-19/Australia/QLD03/2020|EPI ISL 410717|A|Australia|2020-02-05	Oceania|hCoV-19/Australia/WA38/2020|EPI ISL 470855|B.1|Australia|2020-04-14	0.0004704010	Oceania
Oceania|hCoV-19/Australia/QLD04/2020|EPI ISL 410718|A|Australia|2020-02-05	Oceania|hCoV-19/Australia/WA38/2020|EPI ISL 470855|B.1|Australia|2020-04-14	0.0004367925	Oceania
Oceania|hCoV-19/Australia/VIC07/2020|EPI ISL 416415|A|Australia|2020-02-08	Oceania|hCoV-19/Australia/WA38/2020|EPI ISL 470855|B.1|Australia|2020-04-14	0.0004704017	Oceania
Oceania|hCoV-19/Australia/SAP097/2020|EPI ISL 468039|B|Australia|2020-02-22	Oceania|hCoV-19/Australia/WA38/2020|EPI ISL 470855|B.1|Australia|2020-04-14	0.0004031989	Oceania
Oceania|hCoV-19/Australia/WA11/2020|EPI ISL 420456|B|Australia|2020-02-22	Oceania|hCoV-19/Australia/WA38/2020|EPI ISL 470855|B.1|Australia|2020-04-14	0.0004032209	Oceania
Oceania|hCoV-19/Australia/WA34/2020|EPI ISL 470851|B|Australia|2020-02-27	Oceania|hCoV-19/Australia/WA38/2020|EPI ISL 470855|B.1|Australia|2020-04-14	0.0004031803	Oceania
Oceania|hCoV-19/New Zealand/20VR0174/2020|EPI ISL 413490|B.4|New Zealand|2020-02-27	Oceania|hCoV-19/Australia/WA38/2020|EPI ISL 470855|B.1|Australia|2020-04-14	0.0004705241	Oceania
Oceania|hCoV-19/Australia/NSW05/2020|EPI ISL 412975|B.4|Australia|2020-02-28	Oceania|hCoV-19/Australia/WA38/2020|EPI ISL 470855|B.1|Australia|2020-04-14	0.0005040731	Oceania
Oceania|hCoV-19/Australia/QLDID922/2020|EPI ISL 418799|B|Australia|2020-02-28	Oceania|hCoV-19/Australia/WA38/2020|EPI ISL 470855|B.1|Australia|2020-04-14	0.0004703882	Oceania
Oceania|hCoV-19/Australia/NSW09/2020|EPI ISL 413595|B.4|Australia|2020-02-28	Oceania|hCoV-19/Australia/WA38/2020|EPI ISL 470855|B.1|Australia|2020-04-14	0.0005444984	Oceania
Oceania|hCoV-19/Australia/NSW08/2020|EPI ISL 413594|B|Australia|2020-02-28	Oceania|hCoV-19/Australia/WA38/2020|EPI ISL 470855|B.1|Australia|2020-04-14	0.0003062036	Oceania
Oceania|hCoV-19/Australia/NSW10/2020|EPI ISL 413596|B|Australia|2020-02-28	Oceania|hCoV-19/Australia/WA38/2020|EPI ISL 470855|B.1|Australia|2020-04-14	0.0003062140	Oceania
Oceania|hCoV-19/Australia/NSW219/2020|EPI ISL 427643|B|Australia|2020-02-28	Oceania|hCoV-19/Australia/WA38/2020|EPI ISL 470855|B.1|Australia|2020-04-14	0.0003062244	Oceania
Oceania|hCoV-19/Australia/NSW07/2020|EPI ISL 413214|B.4|Australia|2020-02-29	Oceania|hCoV-19/Australia/WA38/2020|EPI ISL 470855|B.1|Australia|2020-04-14	0.0004704458	Oceania
Oceania|hCoV-19/Australia/QLD09/2020|EPI ISL 414414|B.4|Australia|2020-02-29	Oceania|hCoV-19/Australia/WA38/2020|EPI ISL 470855|B.1|Australia|2020-04-14	0.0005040586	Oceania
Oceania|hCoV-19/Australia/NSW06/2020|EPI ISL 413213|B.4|Australia|2020-02-29	Oceania|hCoV-19/Australia/WA38/2020|EPI ISL 470855|B.1|Australia|2020-04-14	0.0005376830	Oceania
Oceania|hCoV-19/New Zealand/20VR0189/2020|EPI ISL 416519|B.1.1|New Zealand|2020-03-02	Oceania|hCoV-19/Australia/WA38/2020|EPI ISL 470855|B.1|Australia|2020-04-14	0.0002687726	Oceania
Oceania|hCoV-19/Australia/VIC04/2020|EPI ISL 416412|B.4|Australia|2020-03-02	Oceania|hCoV-19/Australia/WA38/2020|EPI ISL 470855|B.1|Australia|2020-04-14	0.0006049184	Oceania
Oceania|hCoV-19/Australia/NSW11/2020|EPI ISL 413597|B.4|Australia|2020-03-02	Oceania|hCoV-19/Australia/WA38/2020|EPI ISL 470855|B.1|Australia|2020-04-14	0.0004423644	Oceania
Oceania|hCoV-19/Australia/NSW217/2020|EPI ISL 427644|B.4|Australia|2020-03-02	Oceania|hCoV-19/Australia/WA38/2020|EPI ISL 470855|B.1|Australia|2020-04-14	0.0004423795	Oceania
Oceania|hCoV-19/Australia/SAP098/2020|EPI ISL 483066|B.4|Australia|2020-03-03	Oceania|hCoV-19/Australia/WA38/2020|EPI ISL 470855|B.1|Australia|2020-04-14	0.0005377334	Oceania
Oceania|hCoV-19/Australia/NSW15/2020|EPI ISL 417383|B.4|Australia|2020-03-03	Oceania|hCoV-19/Australia/WA38/2020|EPI ISL 470855|B.1|Australia|2020-04-14	0.0005376737	Oceania
Oceania|hCoV-19/New Zealand/20VR1109/2020|EPI ISL 456190|B.31|New Zealand|2020-03-03	Oceania|hCoV-19/Australia/WA38/2020|EPI ISL 470855|B.1|Australia|2020-04-14	0.0006722097	Oceania
Oceania|hCoV-19/Australia/NSW14/2020|EPI ISL 413600|B.4|Australia|2020-03-03	Oceania|hCoV-19/Australia/WA38/2020|EPI ISL 470855|B.1|Australia|2020-04-14	0.0004423695	Oceania
Oceania|hCoV-19/Australia/NSW22/2020|EPI ISL 427649|B.4|Australia|2020-03-03	Oceania|hCoV-19/Australia/WA38/2020|EPI ISL 470855|B.1|Australia|2020-04-14	0.0004764325	Oceania
Oceania|hCoV-19/Australia/VPRL004/2020|EPI ISL 455596|B.4|Australia|2020-03-03	Oceania|hCoV-19/Australia/WA38/2020|EPI ISL 470855|B.1|Australia|2020-04-14	0.0005377696	Oceania
Oceania|hCoV-19/Australia/SAP217/2020|EPI ISL 483073|B|Australia|2020-03-03	Oceania|hCoV-19/Australia/WA38/2020|EPI ISL 470855|B.1|Australia|2020-04-14	0.0004414964	Oceania
Oceania|hCoV-19/Australia/SAP099/2020|EPI ISL 468038|B.4|Australia|2020-03-04	Oceania|hCoV-19/Australia/WA38/2020|EPI ISL 470855|B.1|Australia|2020-04-14	0.0005713790	Oceania
Oceania|hCoV-19/Australia/NSW21/2020|EPI ISL 417386|B.4|Australia|2020-03-04	Oceania|hCoV-19/Australia/WA38/2020|EPI ISL 470855|B.1|Australia|2020-04-14	0.0005040818	Oceania
Oceania|hCoV-19/Australia/WA06/2020|EPI ISL 420534|B.1.98|Australia|2020-03-04	Oceania|hCoV-19/Australia/WA38/2020|EPI ISL 470855|B.1|Australia|2020-04-14	0.0002355108	Oceania
Oceania|hCoV-19/Australia/NSW12/2020|EPI ISL 413598|B.4|Australia|2020-03-04	Oceania|hCoV-19/Australia/WA38/2020|EPI ISL 470855|B.1|Australia|2020-04-14	0.0005444984	Oceania
Oceania|hCoV-19/Australia/NSW23/2020|EPI ISL 427650|B.4|Australia|2020-03-04	Oceania|hCoV-19/Australia/WA38/2020|EPI ISL 470855|B.1|Australia|2020-04-14	0.0004764102	Oceania
Oceania|hCoV-19/Australia/NSW65/2020|EPI ISL 427645|B.4|Australia|2020-03-04	Oceania|hCoV-19/Australia/WA38/2020|EPI ISL 470855|B.1|Australia|2020-04-14	0.0005104502	Oceania
Oceania|hCoV-19/Australia/NSW13/2020|EPI ISL 413599|B.4|Australia|2020-03-04	Oceania|hCoV-19/Australia/WA38/2020|EPI ISL 470855|B.1|Australia|2020-04-14	0.0004764102	Oceania
Oceania|hCoV-19/New Zealand/20VR0195/2020|EPI ISL 534335|B.1.1|New Zealand|2020-03-04	Oceania|hCoV-19/Australia/WA38/2020|EPI ISL 470855|B.1|Australia|2020-04-14	0.0002738976	Oceania
Oceania|hCoV-19/Australia/NSW25/2020|EPI ISL 417388|B.6|Australia|2020-03-05	Oceania|hCoV-19/Australia/WA38/2020|EPI ISL 470855|B.1|Australia|2020-04-14	0.0005376429	Oceania
Oceania|hCoV-19/Australia/NSW18/2020|EPI ISL 417384|B.4|Australia|2020-03-05	Oceania|hCoV-19/Australia/WA38/2020|EPI ISL 470855|B.1|Australia|2020-04-14	0.0005376581	Oceania
Oceania|hCoV-19/Australia/NSW66/2020|EPI ISL 427646|B.4|Australia|2020-03-05	Oceania|hCoV-19/Australia/WA38/2020|EPI ISL 470855|B.1|Australia|2020-04-14	0.0005104502	Oceania
Oceania|hCoV-19/Australia/TAS54/2020|EPI ISL 522729|B.4|Australia|2020-03-05	Oceania|hCoV-19/Australia/WA38/2020|EPI ISL 470855|B.1|Australia|2020-04-14	0.0005074672	Oceania
Oceania|hCoV-19/New Zealand/20VR0206/2020|EPI ISL 416526|B.4|New Zealand|2020-03-05	Oceania|hCoV-19/Australia/WA38/2020|EPI ISL 470855|B.1|Australia|2020-04-14	0.0005136718	Oceania
Oceania|hCoV-19/Australia/NSW24/2020|EPI ISL 417387|B.4|Australia|2020-03-06	Oceania|hCoV-19/Australia/WA38/2020|EPI ISL 470855|B.1|Australia|2020-04-14	0.0005376829	Oceania
Oceania|hCoV-19/Australia/NSW19/2020|EPI ISL 417385|B.4|Australia|2020-03-06	Oceania|hCoV-19/Australia/WA38/2020|EPI ISL 470855|B.1|Australia|2020-04-14	0.0005376735	Oceania
Oceania|hCoV-19/Australia/NSW155/2020|EPI ISL 427647|B.1.1|Australia|2020-03-06	Oceania|hCoV-19/Australia/WA38/2020|EPI ISL 470855|B.1|Australia|2020-04-14	0.0002721925	Oceania
Oceania|hCoV-19/Australia/NSW33/2020|EPI ISL 427654|B.4|Australia|2020-03-06	Oceania|hCoV-19/Australia/WA38/2020|EPI ISL 470855|B.1|Australia|2020-04-14	0.0004764324	Oceania
Oceania|hCoV-19/Australia/VPRL002/2020|EPI ISL 455595|B|Australia|2020-03-06	Oceania|hCoV-19/Australia/WA38/2020|EPI ISL 470855|B.1|Australia|2020-04-14	0.0004368526	Oceania
Oceania|hCoV-19/Australia/VIC06/2020|EPI ISL 416414|B.4|Australia|2020-03-06	Oceania|hCoV-19/Australia/WA38/2020|EPI ISL 470855|B.1|Australia|2020-04-14	0.0005470543	Oceania
Oceania|hCoV-19/Australia/VIC18/2020|EPI ISL 419737|B.40|Australia|2020-03-07	Oceania|hCoV-19/Australia/WA38/2020|EPI ISL 470855|B.1|Australia|2020-04-14	0.0006386071	Oceania
Oceania|hCoV-19/Australia/NSW27/2020|EPI ISL 417390|B.1.1|Australia|2020-03-08	Oceania|hCoV-19/Australia/WA38/2020|EPI ISL 470855|B.1|Australia|2020-04-14	0.0003359795	Oceania
Oceania|hCoV-19/Australia/NSW28/2020|EPI ISL 417391|B.4|Australia|2020-03-08	Oceania|hCoV-19/Australia/WA38/2020|EPI ISL 470855|B.1|Australia|2020-04-14	0.0006049356	Oceania
Oceania|hCoV-19/Australia/NSW35/2020|EPI ISL 417393|B.4|Australia|2020-03-08	Oceania|hCoV-19/Australia/WA38/2020|EPI ISL 470855|B.1|Australia|2020-04-14	0.0005785415	Oceania
Oceania|hCoV-19/Australia/NSW29/2020|EPI ISL 427651|B|Australia|2020-03-08	Oceania|hCoV-19/Australia/WA38/2020|EPI ISL 470855|B.1|Australia|2020-04-14	0.0004083299	Oceania
Oceania|hCoV-19/Australia/NSW153/2020|EPI ISL 427653|B.1.1|Australia|2020-03-08	Oceania|hCoV-19/Australia/WA38/2020|EPI ISL 470855|B.1|Australia|2020-04-14	0.0002721925	Oceania
Oceania|hCoV-19/Australia/NSW375/2020|EPI ISL 451635|B.4|Australia|2020-03-08	Oceania|hCoV-19/Australia/WA38/2020|EPI ISL 470855|B.1|Australia|2020-04-14	0.0005785613	Oceania
Oceania|hCoV-19/Australia/NSW252/2020|EPI ISL 451517|B.4|Australia|2020-03-08	Oceania|hCoV-19/Australia/WA38/2020|EPI ISL 470855|B.1|Australia|2020-04-14	0.0005104502	Oceania
Oceania|hCoV-19/Australia/VIC19/2020|EPI ISL 419738|B.39|Australia|2020-03-08	Oceania|hCoV-19/Australia/WA38/2020|EPI ISL 470855|B.1|Australia|2020-04-14	0.0005768409	Oceania
Oceania|hCoV-19/Australia/NSW26/2020|EPI ISL 417389|B.4|Australia|2020-03-09	Oceania|hCoV-19/Australia/WA38/2020|EPI ISL 470855|B.1|Australia|2020-04-14	0.0006049420	Oceania
Oceania|hCoV-19/Australia/VIC23/2020|EPI ISL 419743|B.40|Australia|2020-03-09	Oceania|hCoV-19/Australia/WA38/2020|EPI ISL 470855|B.1|Australia|2020-04-14	0.0006049357	Oceania
Oceania|hCoV-19/Australia/VIC21/2020|EPI ISL 419740|B.40|Australia|2020-03-09	Oceania|hCoV-19/Australia/WA38/2020|EPI ISL 470855|B.1|Australia|2020-04-14	0.0006385565	Oceania
Oceania|hCoV-19/Australia/VIC22/2020|EPI ISL 419742|B.1|Australia|2020-03-09	Oceania|hCoV-19/Australia/WA38/2020|EPI ISL 470855|B.1|Australia|2020-04-14	0.0003023720	Oceania
Oceania|hCoV-19/Australia/NSW154/2020|EPI ISL 427652|B.1.1|Australia|2020-03-09	Oceania|hCoV-19/Australia/WA38/2020|EPI ISL 470855|B.1|Australia|2020-04-14	0.0002721925	Oceania
Oceania|hCoV-19/Australia/NSW2155/2020|EPI ISL 500633|B.4|Australia|2020-03-09	Oceania|hCoV-19/Australia/WA38/2020|EPI ISL 470855|B.1|Australia|2020-04-14	0.0005040935	Oceania
Oceania|hCoV-19/Australia/NSW2154/2020|EPI ISL 500632|B.1.1|Australia|2020-03-09	Oceania|hCoV-19/Australia/WA38/2020|EPI ISL 470855|B.1|Australia|2020-04-14	0.0003023957	Oceania
Oceania|hCoV-19/Australia/VIC26/2020|EPI ISL 419745|B.3|Australia|2020-03-10	Oceania|hCoV-19/Australia/WA38/2020|EPI ISL 470855|B.1|Australia|2020-04-14	0.0004031849	Oceania
Oceania|hCoV-19/Australia/NSW31/2020|EPI ISL 417392|B.4|Australia|2020-03-10	Oceania|hCoV-19/Australia/WA38/2020|EPI ISL 470855|B.1|Australia|2020-04-14	0.0005376737	Oceania
Oceania|hCoV-19/Australia/VIC30/2020|EPI ISL 419749|B.4|Australia|2020-03-10	Oceania|hCoV-19/Australia/WA38/2020|EPI ISL 470855|B.1|Australia|2020-04-14	0.0005040674	Oceania
Oceania|hCoV-19/Australia/VIC36/2020|EPI ISL 419765|B|Australia|2020-03-10	Oceania|hCoV-19/Australia/WA38/2020|EPI ISL 470855|B.1|Australia|2020-04-14	0.0004704315	Oceania
Oceania|hCoV-19/Australia/VIC31/2020|EPI ISL 419750|B.1|Australia|2020-03-10	Oceania|hCoV-19/Australia/WA38/2020|EPI ISL 470855|B.1|Australia|2020-04-14	0.0002351577	Oceania
Oceania|hCoV-19/Australia/NSW36/2020|EPI ISL 417394|B.40|Australia|2020-03-10	Oceania|hCoV-19/Australia/WA38/2020|EPI ISL 470855|B.1|Australia|2020-04-14	0.0005104566	Oceania
Oceania|hCoV-19/Australia/NSW38/2020|EPI ISL 417396|B.6|Australia|2020-03-10	Oceania|hCoV-19/Australia/WA38/2020|EPI ISL 470855|B.1|Australia|2020-04-14	0.0004764025	Oceania
Oceania|hCoV-19/Australia/NSW41/2020|EPI ISL 417399|B.40|Australia|2020-03-10	Oceania|hCoV-19/Australia/WA38/2020|EPI ISL 470855|B.1|Australia|2020-04-14	0.0004083161	Oceania
Oceania|hCoV-19/Australia/NSW44/2020|EPI ISL 417400|B.6|Australia|2020-03-10	Oceania|hCoV-19/Australia/WA38/2020|EPI ISL 470855|B.1|Australia|2020-04-14	0.0004763887	Oceania
Oceania|hCoV-19/Australia/NSW46/2020|EPI ISL 427658|B.3|Australia|2020-03-10	Oceania|hCoV-19/Australia/WA38/2020|EPI ISL 470855|B.1|Australia|2020-04-14	0.0003743961	Oceania
Oceania|hCoV-19/Australia/NSW51/2020|EPI ISL 427660|B.40|Australia|2020-03-10	Oceania|hCoV-19/Australia/WA38/2020|EPI ISL 470855|B.1|Australia|2020-04-14	0.0004083300	Oceania
Oceania|hCoV-19/Australia/NSW376/2020|EPI ISL 451636|B.4|Australia|2020-03-10	Oceania|hCoV-19/Australia/WA38/2020|EPI ISL 470855|B.1|Australia|2020-04-14	0.0005104650	Oceania
Oceania|hCoV-19/Australia/NSW103/2020|EPI ISL 427657|B.1.5|Australia|2020-03-10	Oceania|hCoV-19/Australia/WA38/2020|EPI ISL 470855|B.1|Australia|2020-04-14	0.0001700919	Oceania
Oceania|hCoV-19/Australia/NSW63/2020|EPI ISL 427664|B|Australia|2020-03-10	Oceania|hCoV-19/Australia/WA38/2020|EPI ISL 470855|B.1|Australia|2020-04-14	0.0003402796	Oceania
Oceania|hCoV-19/Australia/NSW49/2020|EPI ISL 427659|B.6|Australia|2020-03-10	Oceania|hCoV-19/Australia/WA38/2020|EPI ISL 470855|B.1|Australia|2020-04-14	0.0004764187	Oceania
Oceania|hCoV-19/Australia/NSW2159/2020|EPI ISL 500637|B.1.5|Australia|2020-03-10	Oceania|hCoV-19/Australia/WA38/2020|EPI ISL 470855|B.1|Australia|2020-04-14	0.0001679667	Oceania
Oceania|hCoV-19/Australia/VIC29/2020|EPI ISL 419748|B.1.1|Australia|2020-03-10	Oceania|hCoV-19/Australia/WA38/2020|EPI ISL 470855|B.1|Australia|2020-04-14	0.0003360021	Oceania
Oceania|hCoV-19/Australia/NSW2139/2020|EPI ISL 500627|B.4|Australia|2020-03-10	Oceania|hCoV-19/Australia/WA38/2020|EPI ISL 470855|B.1|Australia|2020-04-14	0.0005713478	Oceania
Oceania|hCoV-19/New Zealand/20VR0712/2020|EPI ISL 456163|B.1.1|New Zealand|2020-03-11	Oceania|hCoV-19/Australia/WA38/2020|EPI ISL 470855|B.1|Australia|2020-04-14	0.0002687726	Oceania
Oceania|hCoV-19/Australia/QLDID921/2020|EPI ISL 417033|B.6|Australia|2020-03-11	Oceania|hCoV-19/Australia/WA38/2020|EPI ISL 470855|B.1|Australia|2020-04-14	0.0004704182	Oceania
Oceania|hCoV-19/Australia/VIC44/2020|EPI ISL 419767|B.1|Australia|2020-03-11	Oceania|hCoV-19/Australia/WA38/2020|EPI ISL 470855|B.1|Australia|2020-04-14	0.0002015561	Oceania
Oceania|hCoV-19/Australia/VIC39/2020|EPI ISL 419757|B.1|Australia|2020-03-11	Oceania|hCoV-19/Australia/WA38/2020|EPI ISL 470855|B.1|Australia|2020-04-14	0.0003023754	Oceania
Oceania|hCoV-19/Australia/QLDID920/2020|EPI ISL 417032|B.1.5|Australia|2020-03-11	Oceania|hCoV-19/Australia/WA38/2020|EPI ISL 470855|B.1|Australia|2020-04-14	0.0001679551	Oceania
Oceania|hCoV-19/Australia/VIC45/2020|EPI ISL 419802|B.1.1|Australia|2020-03-11	Oceania|hCoV-19/Australia/WA38/2020|EPI ISL 470855|B.1|Australia|2020-04-14	0.0002687726	Oceania
Oceania|hCoV-19/Australia/NSW40/2020|EPI ISL 417398|B.4|Australia|2020-03-11	Oceania|hCoV-19/Australia/WA38/2020|EPI ISL 470855|B.1|Australia|2020-04-14	0.0005445047	Oceania
Oceania|hCoV-19/Australia/NSW52/2020|EPI ISL 417405|B|Australia|2020-03-11	Oceania|hCoV-19/Australia/WA38/2020|EPI ISL 470855|B.1|Australia|2020-04-14	0.0004083160	Oceania
Oceania|hCoV-19/Australia/NSW39/2020|EPI ISL 417397|B.1.5|Australia|2020-03-11	Oceania|hCoV-19/Australia/WA38/2020|EPI ISL 470855|B.1|Australia|2020-04-14	0.0001700861	Oceania
Oceania|hCoV-19/Australia/NSW102/2020|EPI ISL 427656|B.1.5|Australia|2020-03-11	Oceania|hCoV-19/Australia/WA38/2020|EPI ISL 470855|B.1|Australia|2020-04-14	0.0001700919	Oceania
Oceania|hCoV-19/Australia/NSW34/2020|EPI ISL 427655|B.4|Australia|2020-03-11	Oceania|hCoV-19/Australia/WA38/2020|EPI ISL 470855|B.1|Australia|2020-04-14	0.0005104739	Oceania
Oceania|hCoV-19/Australia/VIC38/2020|EPI ISL 419756|B.1.6|Australia|2020-03-11	Oceania|hCoV-19/Australia/WA38/2020|EPI ISL 470855|B.1|Australia|2020-04-14	0.0002687542	Oceania
Oceania|hCoV-19/Australia/NSW218/2020|EPI ISL 427665|B.3|Australia|2020-03-11	Oceania|hCoV-19/Australia/WA38/2020|EPI ISL 470855|B.1|Australia|2020-04-14	0.0004083485	Oceania
Oceania|hCoV-19/Australia/VIC43/2020|EPI ISL 419763|B.1.1|Australia|2020-03-11	Oceania|hCoV-19/Australia/WA38/2020|EPI ISL 470855|B.1|Australia|2020-04-14	0.0003024202	Oceania
Oceania|hCoV-19/Australia/NSW2156/2020|EPI ISL 500634|B.39|Australia|2020-03-11	Oceania|hCoV-19/Australia/WA38/2020|EPI ISL 470855|B.1|Australia|2020-04-14	0.0005377279	Oceania
Oceania|hCoV-19/Australia/TAS124/2020|EPI ISL 522589|B|Australia|2020-03-11	Oceania|hCoV-19/Australia/WA38/2020|EPI ISL 470855|B.1|Australia|2020-04-14	0.0004473898	Oceania
Oceania|hCoV-19/New Zealand/CoV002/2020|EPI ISL 417212|B.31|New Zealand|2020-03-11	Oceania|hCoV-19/Australia/WA38/2020|EPI ISL 470855|B.1|Australia|2020-04-14	0.0005397240	Oceania
Oceania|hCoV-19/Australia/VIC50/2020|EPI ISL 419766|B.1|Australia|2020-03-12	Oceania|hCoV-19/Australia/WA38/2020|EPI ISL 470855|B.1|Australia|2020-04-14	0.0002351578	Oceania
Oceania|hCoV-19/Australia/VIC55/2020|EPI ISL 419776|B|Australia|2020-03-12	Oceania|hCoV-19/Australia/WA38/2020|EPI ISL 470855|B.1|Australia|2020-04-14	0.0004704181	Oceania
Oceania|hCoV-19/Australia/VIC52/2020|EPI ISL 419768|B.1.1.71|Australia|2020-03-12	Oceania|hCoV-19/Australia/WA38/2020|EPI ISL 470855|B.1|Australia|2020-04-14	0.0003695851	Oceania
Oceania|hCoV-19/Australia/VIC58/2020|EPI ISL 419784|B.4|Australia|2020-03-12	Oceania|hCoV-19/Australia/WA38/2020|EPI ISL 470855|B.1|Australia|2020-04-14	0.0004704315	Oceania
Oceania|hCoV-19/Australia/VIC54/2020|EPI ISL 419770|B.1|Australia|2020-03-12	Oceania|hCoV-19/Australia/WA38/2020|EPI ISL 470855|B.1|Australia|2020-04-14	0.0002015561	Oceania
Oceania|hCoV-19/Australia/VIC47/2020|EPI ISL 419759|B.40|Australia|2020-03-12	Oceania|hCoV-19/Australia/WA38/2020|EPI ISL 470855|B.1|Australia|2020-04-14	0.0006385858	Oceania
Oceania|hCoV-19/Australia/NSW50/2020|EPI ISL 417404|B.1.1|Australia|2020-03-12	Oceania|hCoV-19/Australia/WA38/2020|EPI ISL 470855|B.1|Australia|2020-04-14	0.0003062126	Oceania
Oceania|hCoV-19/Australia/NSW254/2020|EPI ISL 451519|B.4|Australia|2020-03-12	Oceania|hCoV-19/Australia/WA38/2020|EPI ISL 470855|B.1|Australia|2020-04-14	0.0006126072	Oceania
Oceania|hCoV-19/Australia/VIC48/2020|EPI ISL 419762|B.1|Australia|2020-03-12	Oceania|hCoV-19/Australia/WA38/2020|EPI ISL 470855|B.1|Australia|2020-04-14	0.0002351659	Oceania
Oceania|hCoV-19/Australia/NSW2158/2020|EPI ISL 500636|B.1.5|Australia|2020-03-12	Oceania|hCoV-19/Australia/WA38/2020|EPI ISL 470855|B.1|Australia|2020-04-14	0.0002015696	Oceania
Oceania|hCoV-19/Australia/VIC49/2020|EPI ISL 419764|B.1|Australia|2020-03-12	Oceania|hCoV-19/Australia/WA38/2020|EPI ISL 470855|B.1|Australia|2020-04-14	0.0002688475	Oceania
Oceania|hCoV-19/New Zealand/20VR0334/2020|EPI ISL 456157|B.1|New Zealand|2020-03-12	Oceania|hCoV-19/Australia/WA38/2020|EPI ISL 470855|B.1|Australia|2020-04-14	0.0002738940	Oceania
Oceania|hCoV-19/Australia/VIC62/2020|EPI ISL 419774|B.1|Australia|2020-03-13	Oceania|hCoV-19/Australia/WA38/2020|EPI ISL 470855|B.1|Australia|2020-04-14	0.0002015560	Oceania
Oceania|hCoV-19/Australia/NSW2011/2020|EPI ISL 500598|B.4|Australia|2020-03-13	Oceania|hCoV-19/Australia/WA38/2020|EPI ISL 470855|B.1|Australia|2020-04-14	0.0006385930	Oceania
Oceania|hCoV-19/Australia/VIC66/2020|EPI ISL 419780|B.4|Australia|2020-03-13	Oceania|hCoV-19/Australia/WA38/2020|EPI ISL 470855|B.1|Australia|2020-04-14	0.0004704315	Oceania
Oceania|hCoV-19/Australia/VIC70/2020|EPI ISL 419786|B|Australia|2020-03-13	Oceania|hCoV-19/Australia/WA38/2020|EPI ISL 470855|B.1|Australia|2020-04-14	0.0004368077	Oceania
Oceania|hCoV-19/Australia/WA02/2020|EPI ISL 420532|B.1.98|Australia|2020-03-13	Oceania|hCoV-19/Australia/WA38/2020|EPI ISL 470855|B.1|Australia|2020-04-14	0.0002018622	Oceania
Oceania|hCoV-19/Australia/NSW45/2020|EPI ISL 417401|B.6|Australia|2020-03-13	Oceania|hCoV-19/Australia/WA38/2020|EPI ISL 470855|B.1|Australia|2020-04-14	0.0004423517	Oceania
Oceania|hCoV-19/Australia/NSW47/2020|EPI ISL 417402|B.1.5|Australia|2020-03-13	Oceania|hCoV-19/Australia/WA38/2020|EPI ISL 470855|B.1|Australia|2020-04-14	0.0002381443	Oceania
Oceania|hCoV-19/Australia/NSW607/2020|EPI ISL 490017|B.40|Australia|2020-03-13	Oceania|hCoV-19/Australia/WA38/2020|EPI ISL 470855|B.1|Australia|2020-04-14	0.0004083300	Oceania
Oceania|hCoV-19/Australia/NSW592/2020|EPI ISL 478704|B.1.5|Australia|2020-03-13	Oceania|hCoV-19/Australia/WA38/2020|EPI ISL 470855|B.1|Australia|2020-04-14	0.0001700919	Oceania
Oceania|hCoV-19/Australia/NSW2147/2020|EPI ISL 500628|B.1.5|Australia|2020-03-13	Oceania|hCoV-19/Australia/WA38/2020|EPI ISL 470855|B.1|Australia|2020-04-14	0.0002351738	Oceania
Oceania|hCoV-19/Australia/VIC64/2020|EPI ISL 419778|B.1|Australia|2020-03-13	Oceania|hCoV-19/Australia/WA38/2020|EPI ISL 470855|B.1|Australia|2020-04-14	0.0003029824	Oceania
Oceania|hCoV-19/Australia/VIC61/2020|EPI ISL 419773|B|Australia|2020-03-13	Oceania|hCoV-19/Australia/WA38/2020|EPI ISL 470855|B.1|Australia|2020-04-14	0.0004736537	Oceania
Oceania|hCoV-19/Australia/VIC63/2020|EPI ISL 419775|B.1|Australia|2020-03-13	Oceania|hCoV-19/Australia/WA38/2020|EPI ISL 470855|B.1|Australia|2020-04-14	0.0002031113	Oceania
Oceania|hCoV-19/Australia/VIC82/2020|EPI ISL 419794|B.40|Australia|2020-03-14	Oceania|hCoV-19/Australia/WA38/2020|EPI ISL 470855|B.1|Australia|2020-04-14	0.0005040439	Oceania
Oceania|hCoV-19/Australia/VIC83/2020|EPI ISL 419799|B|Australia|2020-03-14	Oceania|hCoV-19/Australia/WA38/2020|EPI ISL 470855|B.1|Australia|2020-04-14	0.0004706078	Oceania
Oceania|hCoV-19/Australia/VIC80/2020|EPI ISL 419792|B.40|Australia|2020-03-14	Oceania|hCoV-19/Australia/WA38/2020|EPI ISL 470855|B.1|Australia|2020-04-14	0.0004704317	Oceania
Oceania|hCoV-19/Australia/NSW2005/2020|EPI ISL 500597|B.1|Australia|2020-03-14	Oceania|hCoV-19/Australia/WA38/2020|EPI ISL 470855|B.1|Australia|2020-04-14	0.0002351644	Oceania
Oceania|hCoV-19/Australia/VIC84/2020|EPI ISL 419803|B.39|Australia|2020-03-14	Oceania|hCoV-19/Australia/WA38/2020|EPI ISL 470855|B.1|Australia|2020-04-14	0.0005376829	Oceania
Oceania|hCoV-19/Australia/VIC78/2020|EPI ISL 419790|B|Australia|2020-03-14	Oceania|hCoV-19/Australia/WA38/2020|EPI ISL 470855|B.1|Australia|2020-04-14	0.0003696116	Oceania
Oceania|hCoV-19/Australia/QLDID923/2020|EPI ISL 418801|B.1|Australia|2020-03-14	Oceania|hCoV-19/Australia/WA38/2020|EPI ISL 470855|B.1|Australia|2020-04-14	0.0002015561	Oceania
Oceania|hCoV-19/Australia/WA03/2020|EPI ISL 420533|B.1|Australia|2020-03-14	Oceania|hCoV-19/Australia/WA38/2020|EPI ISL 470855|B.1|Australia|2020-04-14	0.0002355216	Oceania
Oceania|hCoV-19/Australia/WA01/2020|EPI ISL 420531|B.1.98|Australia|2020-03-14	Oceania|hCoV-19/Australia/WA38/2020|EPI ISL 470855|B.1|Australia|2020-04-14	0.0002355108	Oceania
Oceania|hCoV-19/Australia/NSW54/2020|EPI ISL 417407|B.1.1|Australia|2020-03-14	Oceania|hCoV-19/Australia/WA38/2020|EPI ISL 470855|B.1|Australia|2020-04-14	0.0002721832	Oceania
Oceania|hCoV-19/Australia/NSW48/2020|EPI ISL 417403|B.6|Australia|2020-03-14	Oceania|hCoV-19/Australia/WA38/2020|EPI ISL 470855|B.1|Australia|2020-04-14	0.0004423517	Oceania
Oceania|hCoV-19/Australia/NSW256/2020|EPI ISL 451521|B.4|Australia|2020-03-14	Oceania|hCoV-19/Australia/WA38/2020|EPI ISL 470855|B.1|Australia|2020-04-14	0.0005104502	Oceania
Oceania|hCoV-19/Australia/NSW583/2020|EPI ISL 478695|B.40|Australia|2020-03-14	Oceania|hCoV-19/Australia/WA38/2020|EPI ISL 470855|B.1|Australia|2020-04-14	0.0004083300	Oceania
Oceania|hCoV-19/Australia/NSW582/2020|EPI ISL 478694|B.40|Australia|2020-03-14	Oceania|hCoV-19/Australia/WA38/2020|EPI ISL 470855|B.1|Australia|2020-04-14	0.0004423667	Oceania
Oceania|hCoV-19/Australia/VIC79/2020|EPI ISL 419791|B.40|Australia|2020-03-14	Oceania|hCoV-19/Australia/WA38/2020|EPI ISL 470855|B.1|Australia|2020-04-14	0.0004368232	Oceania
Oceania|hCoV-19/Australia/NSW2146/2020|EPI ISL 509503|B.40|Australia|2020-03-14	Oceania|hCoV-19/Australia/WA38/2020|EPI ISL 470855|B.1|Australia|2020-04-14	0.0004368226	Oceania
Oceania|hCoV-19/Australia/VIC81/2020|EPI ISL 419793|B.40|Australia|2020-03-14	Oceania|hCoV-19/Australia/WA38/2020|EPI ISL 470855|B.1|Australia|2020-04-14	0.0004368226	Oceania
Oceania|hCoV-19/Australia/SAP215/2020|EPI ISL 468001|B.1.1|Australia|2020-03-14	Oceania|hCoV-19/Australia/WA38/2020|EPI ISL 470855|B.1|Australia|2020-04-14	0.0002688628	Oceania
Oceania|hCoV-19/Australia/VIC87/2020|EPI ISL 419797|B.40|Australia|2020-03-15	Oceania|hCoV-19/Australia/WA38/2020|EPI ISL 470855|B.1|Australia|2020-04-14	0.0005040442	Oceania
Oceania|hCoV-19/Australia/NSW2144/2020|EPI ISL 527008|B.39|Australia|2020-03-15	Oceania|hCoV-19/Australia/WA38/2020|EPI ISL 470855|B.1|Australia|2020-04-14	0.0005376830	Oceania
Oceania|hCoV-19/Australia/SAP111/2020|EPI ISL 451131|B.1.1|Australia|2020-03-15	Oceania|hCoV-19/Australia/WA38/2020|EPI ISL 470855|B.1|Australia|2020-04-14	0.0002687726	Oceania
Oceania|hCoV-19/Australia/VIC90/2020|EPI ISL 419801|B.1.1|Australia|2020-03-15	Oceania|hCoV-19/Australia/WA38/2020|EPI ISL 470855|B.1|Australia|2020-04-14	0.0003023840	Oceania
Oceania|hCoV-19/Australia/NSW2004/2020|EPI ISL 500596|B.1.5|Australia|2020-03-15	Oceania|hCoV-19/Australia/WA38/2020|EPI ISL 470855|B.1|Australia|2020-04-14	0.0002687449	Oceania
Oceania|hCoV-19/Australia/VIC89/2020|EPI ISL 419800|B.1|Australia|2020-03-15	Oceania|hCoV-19/Australia/WA38/2020|EPI ISL 470855|B.1|Australia|2020-04-14	0.0002687649	Oceania
Oceania|hCoV-19/New Zealand/20VR0276/2020|EPI ISL 416539|A|New Zealand|2020-03-15	Oceania|hCoV-19/Australia/WA38/2020|EPI ISL 470855|B.1|Australia|2020-04-14	0.0005040210	Oceania
Oceania|hCoV-19/Australia/ACT0082/2020|EPI ISL 498542|B.1.1|Australia|2020-03-15	Oceania|hCoV-19/Australia/WA38/2020|EPI ISL 470855|B.1|Australia|2020-04-14	0.0003023753	Oceania
Oceania|hCoV-19/Australia/VIC92/2020|EPI ISL 419809|B.1.5|Australia|2020-03-15	Oceania|hCoV-19/Australia/WA38/2020|EPI ISL 470855|B.1|Australia|2020-04-14	0.0001679551	Oceania
Oceania|hCoV-19/Australia/NSW112/2020|EPI ISL 427666|B.1.5|Australia|2020-03-15	Oceania|hCoV-19/Australia/WA38/2020|EPI ISL 470855|B.1|Australia|2020-04-14	0.0002381524	Oceania
Oceania|hCoV-19/Australia/VIC91/2020|EPI ISL 419804|B.1.5|Australia|2020-03-15	Oceania|hCoV-19/Australia/WA38/2020|EPI ISL 470855|B.1|Australia|2020-04-14	0.0002351856	Oceania
Oceania|hCoV-19/Australia/SAP220/2020|EPI ISL 467995|B.1.5|Australia|2020-03-15	Oceania|hCoV-19/Australia/WA38/2020|EPI ISL 470855|B.1|Australia|2020-04-14	0.0002368481	Oceania
Oceania|hCoV-19/Australia/VIC09/2020|EPI ISL 416515|B|Australia|2020-03-15	Oceania|hCoV-19/Australia/WA38/2020|EPI ISL 470855|B.1|Australia|2020-04-14	0.0004745791	Oceania
Oceania|hCoV-19/Australia/VIC93/2020|EPI ISL 419815|B.3|Australia|2020-03-15	Oceania|hCoV-19/Australia/WA38/2020|EPI ISL 470855|B.1|Australia|2020-04-14	0.0004076764	Oceania
Oceania|hCoV-19/Australia/SAP410/2020|EPI ISL 492175|B.6|Australia|2020-03-15	Oceania|hCoV-19/Australia/WA38/2020|EPI ISL 470855|B.1|Australia|2020-04-14	0.0005617610	Oceania
Oceania|hCoV-19/Australia/SAP439/2020|EPI ISL 508130|B.6|Australia|2020-03-16	Oceania|hCoV-19/Australia/WA38/2020|EPI ISL 470855|B.1|Australia|2020-04-14	0.0004704172	Oceania
Oceania|hCoV-19/Australia/VIC97/2020|EPI ISL 419808|B.4|Australia|2020-03-16	Oceania|hCoV-19/Australia/WA38/2020|EPI ISL 470855|B.1|Australia|2020-04-14	0.0004704315	Oceania
Oceania|hCoV-19/Australia/VIC99/2020|EPI ISL 419811|B.1|Australia|2020-03-16	Oceania|hCoV-19/Australia/WA38/2020|EPI ISL 470855|B.1|Australia|2020-04-14	0.0003695916	Oceania
Oceania|hCoV-19/Australia/VIC141/2020|EPI ISL 419838|B.1.5|Australia|2020-03-16	Oceania|hCoV-19/Australia/WA38/2020|EPI ISL 470855|B.1|Australia|2020-04-14	0.0001679551	Oceania
Oceania|hCoV-19/Australia/SAP112/2020|EPI ISL 468016|B.1.1|Australia|2020-03-16	Oceania|hCoV-19/Australia/WA38/2020|EPI ISL 470855|B.1|Australia|2020-04-14	0.0002687726	Oceania
Oceania|hCoV-19/Australia/VIC142/2020|EPI ISL 419839|B.1|Australia|2020-03-16	Oceania|hCoV-19/Australia/WA38/2020|EPI ISL 470855|B.1|Australia|2020-04-14	0.0002687696	Oceania
Oceania|hCoV-19/Australia/NSW2151/2020|EPI ISL 500631|B|Australia|2020-03-16	Oceania|hCoV-19/Australia/WA38/2020|EPI ISL 470855|B.1|Australia|2020-04-14	0.0003359697	Oceania
Oceania|hCoV-19/Australia/NSW2149/2020|EPI ISL 500630|B.1.1.10|Australia|2020-03-16	Oceania|hCoV-19/Australia/WA38/2020|EPI ISL 470855|B.1|Australia|2020-04-14	0.0003359892	Oceania
Oceania|hCoV-19/New Zealand/20VR0993/2020|EPI ISL 456176|B|New Zealand|2020-03-16	Oceania|hCoV-19/Australia/WA38/2020|EPI ISL 470855|B.1|Australia|2020-04-14	0.0003695945	Oceania
Oceania|hCoV-19/Australia/VIC143/2020|EPI ISL 419840|B.1.1|Australia|2020-03-16	Oceania|hCoV-19/Australia/WA38/2020|EPI ISL 470855|B.1|Australia|2020-04-14	0.0003359796	Oceania
Oceania|hCoV-19/Australia/VIC96/2020|EPI ISL 419807|B|Australia|2020-03-16	Oceania|hCoV-19/Australia/WA38/2020|EPI ISL 470855|B.1|Australia|2020-04-14	0.0003359881	Oceania
Oceania|hCoV-19/Australia/NSW58/2020|EPI ISL 417410|B.40|Australia|2020-03-16	Oceania|hCoV-19/Australia/WA38/2020|EPI ISL 470855|B.1|Australia|2020-04-14	0.0004423645	Oceania
Oceania|hCoV-19/Australia/NSW57/2020|EPI ISL 417409|B.40|Australia|2020-03-16	Oceania|hCoV-19/Australia/WA38/2020|EPI ISL 470855|B.1|Australia|2020-04-14	0.0005104419	Oceania
Oceania|hCoV-19/Australia/NSW104/2020|EPI ISL 427677|B.1.5|Australia|2020-03-16	Oceania|hCoV-19/Australia/WA38/2020|EPI ISL 470855|B.1|Australia|2020-04-14	0.0001700919	Oceania
Oceania|hCoV-19/Australia/NSW75/2020|EPI ISL 427703|B.40|Australia|2020-03-16	Oceania|hCoV-19/Australia/WA38/2020|EPI ISL 470855|B.1|Australia|2020-04-14	0.0004083300	Oceania
Oceania|hCoV-19/Australia/NSW88/2020|EPI ISL 427702|B.40|Australia|2020-03-16	Oceania|hCoV-19/Australia/WA38/2020|EPI ISL 470855|B.1|Australia|2020-04-14	0.0004764270	Oceania
Oceania|hCoV-19/Australia/NSW158/2020|EPI ISL 427735|B.1.1|Australia|2020-03-16	Oceania|hCoV-19/Australia/WA38/2020|EPI ISL 470855|B.1|Australia|2020-04-14	0.0003062229	Oceania
Oceania|hCoV-19/Australia/NSW111/2020|EPI ISL 427661|B.1.5|Australia|2020-03-16	Oceania|hCoV-19/Australia/WA38/2020|EPI ISL 470855|B.1|Australia|2020-04-14	0.0002381524	Oceania
Oceania|hCoV-19/Australia/VIC146/2020|EPI ISL 419843|B.40|Australia|2020-03-17	Oceania|hCoV-19/Australia/WA38/2020|EPI ISL 470855|B.1|Australia|2020-04-14	0.0004704189	Oceania
Oceania|hCoV-19/Australia/VIC327/2020|EPI ISL 426637|B.40|Australia|2020-03-17	Oceania|hCoV-19/Australia/WA38/2020|EPI ISL 470855|B.1|Australia|2020-04-14	0.0004368079	Oceania
Oceania|hCoV-19/Australia/VIC157/2020|EPI ISL 419854|B.1|Australia|2020-03-17	Oceania|hCoV-19/Australia/WA38/2020|EPI ISL 470855|B.1|Australia|2020-04-14	0.0002687649	Oceania
Oceania|hCoV-19/Australia/VIC151/2020|EPI ISL 419848|B|Australia|2020-03-17	Oceania|hCoV-19/Australia/WA38/2020|EPI ISL 470855|B.1|Australia|2020-04-14	0.0005376583	Oceania
Oceania|hCoV-19/Australia/VIC154/2020|EPI ISL 419851|B.1.5|Australia|2020-03-17	Oceania|hCoV-19/Australia/WA38/2020|EPI ISL 470855|B.1|Australia|2020-04-14	0.0002351536	Oceania
Oceania|hCoV-19/Australia/VIC144/2020|EPI ISL 419841|B.1.1|Australia|2020-03-17	Oceania|hCoV-19/Australia/WA38/2020|EPI ISL 470855|B.1|Australia|2020-04-14	0.0003023753	Oceania
Oceania|hCoV-19/Australia/VIC148/2020|EPI ISL 419845|B.1|Australia|2020-03-17	Oceania|hCoV-19/Australia/WA38/2020|EPI ISL 470855|B.1|Australia|2020-04-14	0.0002351577	Oceania
Oceania|hCoV-19/Australia/VIC153/2020|EPI ISL 419850|B.1.1|Australia|2020-03-17	Oceania|hCoV-19/Australia/WA38/2020|EPI ISL 470855|B.1|Australia|2020-04-14	0.0003359796	Oceania
Oceania|hCoV-19/Australia/VIC152/2020|EPI ISL 419849|B|Australia|2020-03-17	Oceania|hCoV-19/Australia/WA38/2020|EPI ISL 470855|B.1|Australia|2020-04-14	0.0004368077	Oceania
Oceania|hCoV-19/Australia/VIC106/2020|EPI ISL 419820|B.1.5|Australia|2020-03-17	Oceania|hCoV-19/Australia/WA38/2020|EPI ISL 470855|B.1|Australia|2020-04-14	0.0002687525	Oceania
Oceania|hCoV-19/Australia/VIC329/2020|EPI ISL 426639|B.1.5|Australia|2020-03-17	Oceania|hCoV-19/Australia/WA38/2020|EPI ISL 470855|B.1|Australia|2020-04-14	0.0002351685	Oceania
Oceania|hCoV-19/Australia/VIC149/2020|EPI ISL 419846|B.1|Australia|2020-03-17	Oceania|hCoV-19/Australia/WA38/2020|EPI ISL 470855|B.1|Australia|2020-04-14	0.0003023859	Oceania
Oceania|hCoV-19/Australia/VIC156/2020|EPI ISL 419853|B.1.1|Australia|2020-03-17	Oceania|hCoV-19/Australia/WA38/2020|EPI ISL 470855|B.1|Australia|2020-04-14	0.0002687726	Oceania
Oceania|hCoV-19/Australia/VIC155/2020|EPI ISL 419852|B.1|Australia|2020-03-17	Oceania|hCoV-19/Australia/WA38/2020|EPI ISL 470855|B.1|Australia|2020-04-14	0.0002687572	Oceania
Oceania|hCoV-19/Australia/VIC105/2020|EPI ISL 419819|B.1.255|Australia|2020-03-17	Oceania|hCoV-19/Australia/WA38/2020|EPI ISL 470855|B.1|Australia|2020-04-14	0.0002687571	Oceania
Oceania|hCoV-19/New Zealand/20VR0994/2020|EPI ISL 456177|B.31|New Zealand|2020-03-17	Oceania|hCoV-19/Australia/WA38/2020|EPI ISL 470855|B.1|Australia|2020-04-14	0.0005379516	Oceania
Oceania|hCoV-19/Australia/NSW62/2020|EPI ISL 417412|B.3|Australia|2020-03-17	Oceania|hCoV-19/Australia/WA38/2020|EPI ISL 470855|B.1|Australia|2020-04-14	0.0003742687	Oceania
Oceania|hCoV-19/Australia/SAP181/2020|EPI ISL 492122|B.1|Australia|2020-03-18	Oceania|hCoV-19/Australia/WA38/2020|EPI ISL 470855|B.1|Australia|2020-04-14	0.0002687700	Oceania
Oceania|hCoV-19/Australia/QLDID924/2020|EPI ISL 418802|B.1.1|Australia|2020-03-18	Oceania|hCoV-19/Australia/WA38/2020|EPI ISL 470855|B.1|Australia|2020-04-14	0.0003023754	Oceania
Oceania|hCoV-19/Australia/VIC174/2020|EPI ISL 419871|B.1.5|Australia|2020-03-18	Oceania|hCoV-19/Australia/WA38/2020|EPI ISL 470855|B.1|Australia|2020-04-14	0.0001679551	Oceania
Oceania|hCoV-19/Australia/VIC166/2020|EPI ISL 419863|B.1|Australia|2020-03-18	Oceania|hCoV-19/Australia/WA38/2020|EPI ISL 470855|B.1|Australia|2020-04-14	0.0003023807	Oceania
Oceania|hCoV-19/Australia/SAP159/2020|EPI ISL 492116|B.1.1|Australia|2020-03-18	Oceania|hCoV-19/Australia/WA38/2020|EPI ISL 470855|B.1|Australia|2020-04-14	0.0003696192	Oceania
Oceania|hCoV-19/Australia/VIC170/2020|EPI ISL 419867|B.1.5|Australia|2020-03-18	Oceania|hCoV-19/Australia/WA38/2020|EPI ISL 470855|B.1|Australia|2020-04-14	0.0002687449	Oceania
Oceania|hCoV-19/Australia/VIC163/2020|EPI ISL 419860|B.1.1|Australia|2020-03-18	Oceania|hCoV-19/Australia/WA38/2020|EPI ISL 470855|B.1|Australia|2020-04-14	0.0003359951	Oceania
Oceania|hCoV-19/Australia/VIC176/2020|EPI ISL 419873|B.31|Australia|2020-03-18	Oceania|hCoV-19/Australia/WA38/2020|EPI ISL 470855|B.1|Australia|2020-04-14	0.0005040675	Oceania
Oceania|hCoV-19/Australia/VIC171/2020|EPI ISL 419868|B.40|Australia|2020-03-18	Oceania|hCoV-19/Australia/WA38/2020|EPI ISL 470855|B.1|Australia|2020-04-14	0.0006049463	Oceania
Oceania|hCoV-19/Australia/QLDID926/2020|EPI ISL 418804|B.1.1|Australia|2020-03-18	Oceania|hCoV-19/Australia/WA38/2020|EPI ISL 470855|B.1|Australia|2020-04-14	0.0003359951	Oceania
Oceania|hCoV-19/Australia/VIC172/2020|EPI ISL 419869|B.40|Australia|2020-03-18	Oceania|hCoV-19/Australia/WA38/2020|EPI ISL 470855|B.1|Australia|2020-04-14	0.0005376832	Oceania
Oceania|hCoV-19/Australia/VIC158/2020|EPI ISL 419855|B.1|Australia|2020-03-18	Oceania|hCoV-19/Australia/WA38/2020|EPI ISL 470855|B.1|Australia|2020-04-14	0.0003696087	Oceania
Oceania|hCoV-19/Australia/QLDID925/2020|EPI ISL 418803|B.1|Australia|2020-03-18	Oceania|hCoV-19/Australia/WA38/2020|EPI ISL 470855|B.1|Australia|2020-04-14	0.0002351577	Oceania
Oceania|hCoV-19/Australia/VIC178/2020|EPI ISL 419875|B.1.1|Australia|2020-03-18	Oceania|hCoV-19/Australia/WA38/2020|EPI ISL 470855|B.1|Australia|2020-04-14	0.0003359794	Oceania
Oceania|hCoV-19/Australia/VIC109/2020|EPI ISL 419718|B.1.1|Australia|2020-03-18	Oceania|hCoV-19/Australia/WA38/2020|EPI ISL 470855|B.1|Australia|2020-04-14	0.0002687726	Oceania
Oceania|hCoV-19/New Zealand/20VR0760/2020|EPI ISL 456165|B.1.5|New Zealand|2020-03-18	Oceania|hCoV-19/Australia/WA38/2020|EPI ISL 470855|B.1|Australia|2020-04-14	0.0002016238	Oceania
Oceania|hCoV-19/New Zealand/20VR0770/2020|EPI ISL 456168|B.39|New Zealand|2020-03-18	Oceania|hCoV-19/Australia/WA38/2020|EPI ISL 470855|B.1|Australia|2020-04-14	0.0005380351	Oceania
Oceania|hCoV-19/Australia/SAP186/2020|EPI ISL 492125|B.1|Australia|2020-03-19	Oceania|hCoV-19/Australia/WA38/2020|EPI ISL 470855|B.1|Australia|2020-04-14	0.0003023858	Oceania
Oceania|hCoV-19/Australia/SAP368/2020|EPI ISL 492133|B.1.1|Australia|2020-03-19	Oceania|hCoV-19/Australia/WA38/2020|EPI ISL 470855|B.1|Australia|2020-04-14	0.0003023840	Oceania
Oceania|hCoV-19/Australia/NSW2169/2020|EPI ISL 500640|B.6|Australia|2020-03-19	Oceania|hCoV-19/Australia/WA38/2020|EPI ISL 470855|B.1|Australia|2020-04-14	0.0005712903	Oceania
Oceania|hCoV-19/Australia/VIC186/2020|EPI ISL 419882|B.40|Australia|2020-03-19	Oceania|hCoV-19/Australia/WA38/2020|EPI ISL 470855|B.1|Australia|2020-04-14	0.0005040675	Oceania
Oceania|hCoV-19/Australia/VIC184/2020|EPI ISL 419880|B.1|Australia|2020-03-19	Oceania|hCoV-19/Australia/WA38/2020|EPI ISL 470855|B.1|Australia|2020-04-14	0.0002687572	Oceania
Oceania|hCoV-19/Australia/VIC203/2020|EPI ISL 419898|B.40|Australia|2020-03-19	Oceania|hCoV-19/Australia/WA38/2020|EPI ISL 470855|B.1|Australia|2020-04-14	0.0006385380	Oceania
Oceania|hCoV-19/Australia/SAP395/2020|EPI ISL 492160|B.1.1|Australia|2020-03-19	Oceania|hCoV-19/Australia/WA38/2020|EPI ISL 470855|B.1|Australia|2020-04-14	0.0003359891	Oceania
Oceania|hCoV-19/New Zealand/20VR1110/2020|EPI ISL 456191|B.1.5|New Zealand|2020-03-19	Oceania|hCoV-19/Australia/WA38/2020|EPI ISL 470855|B.1|Australia|2020-04-14	0.0002687819	Oceania
Oceania|hCoV-19/Australia/VIC180/2020|EPI ISL 419877|B|Australia|2020-03-19	Oceania|hCoV-19/Australia/WA38/2020|EPI ISL 470855|B.1|Australia|2020-04-14	0.0003359543	Oceania
Oceania|hCoV-19/Australia/WA36/2020|EPI ISL 470853|B.39|Australia|2020-03-19	Oceania|hCoV-19/Australia/WA38/2020|EPI ISL 470855|B.1|Australia|2020-04-14	0.0005376581	Oceania
Oceania|hCoV-19/Australia/VIC192/2020|EPI ISL 419888|B.1|Australia|2020-03-19	Oceania|hCoV-19/Australia/WA38/2020|EPI ISL 470855|B.1|Australia|2020-04-14	0.0002015561	Oceania
Oceania|hCoV-19/Australia/VIC201/2020|EPI ISL 419896|B.1|Australia|2020-03-19	Oceania|hCoV-19/Australia/WA38/2020|EPI ISL 470855|B.1|Australia|2020-04-14	0.0002687571	Oceania
Oceania|hCoV-19/Australia/VIC188/2020|EPI ISL 419884|B.6|Australia|2020-03-19	Oceania|hCoV-19/Australia/WA38/2020|EPI ISL 470855|B.1|Australia|2020-04-14	0.0005376832	Oceania
Oceania|hCoV-19/Australia/SAP036/2020|EPI ISL 450194|B.1|Australia|2020-03-19	Oceania|hCoV-19/Australia/WA38/2020|EPI ISL 470855|B.1|Australia|2020-04-14	0.0002687696	Oceania
Oceania|hCoV-19/Australia/VIC190/2020|EPI ISL 419886|B.1.1|Australia|2020-03-19	Oceania|hCoV-19/Australia/WA38/2020|EPI ISL 470855|B.1|Australia|2020-04-14	0.0002687726	Oceania
Oceania|hCoV-19/Australia/SAP372/2020|EPI ISL 492137|B.1|Australia|2020-03-19	Oceania|hCoV-19/Australia/WA38/2020|EPI ISL 470855|B.1|Australia|2020-04-14	0.0002687649	Oceania
Oceania|hCoV-19/Australia/VIC191/2020|EPI ISL 419887|B.1.1|Australia|2020-03-19	Oceania|hCoV-19/Australia/WA38/2020|EPI ISL 470855|B.1|Australia|2020-04-14	0.0003359796	Oceania
Oceania|hCoV-19/Australia/VIC218/2020|EPI ISL 419913|B.40|Australia|2020-03-20	Oceania|hCoV-19/Australia/WA38/2020|EPI ISL 470855|B.1|Australia|2020-04-14	0.0006385382	Oceania
Oceania|hCoV-19/Australia/SAP397/2020|EPI ISL 492162|B.1.5|Australia|2020-03-20	Oceania|hCoV-19/Australia/WA38/2020|EPI ISL 470855|B.1|Australia|2020-04-14	0.0002351536	Oceania
Oceania|hCoV-19/Guam/GU NHG 03/2020|EPI ISL 445000|B.6|Guam|2020-03-20	Oceania|hCoV-19/Australia/WA38/2020|EPI ISL 470855|B.1|Australia|2020-04-14	0.0005040532	Oceania
Oceania|hCoV-19/Australia/VIC123/2020|EPI ISL 419731|B.1.1|Australia|2020-03-20	Oceania|hCoV-19/Australia/WA38/2020|EPI ISL 470855|B.1|Australia|2020-04-14	0.0003696128	Oceania
Oceania|hCoV-19/Australia/SAP374/2020|EPI ISL 492139|B.1|Australia|2020-03-20	Oceania|hCoV-19/Australia/WA38/2020|EPI ISL 470855|B.1|Australia|2020-04-14	0.0003361454	Oceania
Oceania|hCoV-19/Australia/SAP386/2020|EPI ISL 492151|B.1.1|Australia|2020-03-20	Oceania|hCoV-19/Australia/WA38/2020|EPI ISL 470855|B.1|Australia|2020-04-14	0.0003023842	Oceania
Oceania|hCoV-19/Australia/SAP380/2020|EPI ISL 492145|B.6|Australia|2020-03-20	Oceania|hCoV-19/Australia/WA38/2020|EPI ISL 470855|B.1|Australia|2020-04-14	0.0005040532	Oceania
Oceania|hCoV-19/Australia/VIC129/2020|EPI ISL 419732|B|Australia|2020-03-20	Oceania|hCoV-19/Australia/WA38/2020|EPI ISL 470855|B.1|Australia|2020-04-14	0.0003359881	Oceania
Oceania|hCoV-19/Australia/VIC214/2020|EPI ISL 419909|B.1|Australia|2020-03-20	Oceania|hCoV-19/Australia/WA38/2020|EPI ISL 470855|B.1|Australia|2020-04-14	0.0002687649	Oceania
Oceania|hCoV-19/Australia/VIC339/2020|EPI ISL 426648|B.1.1.71|Australia|2020-03-20	Oceania|hCoV-19/Australia/WA38/2020|EPI ISL 470855|B.1|Australia|2020-04-14	0.0003696021	Oceania
Oceania|hCoV-19/Australia/VIC342/2020|EPI ISL 426651|B.31|Australia|2020-03-20	Oceania|hCoV-19/Australia/WA38/2020|EPI ISL 470855|B.1|Australia|2020-04-14	0.0005713265	Oceania
Oceania|hCoV-19/Australia/NSW2043/2020|EPI ISL 500614|B.1.98|Australia|2020-03-20	Oceania|hCoV-19/Australia/WA38/2020|EPI ISL 470855|B.1|Australia|2020-04-14	0.0002015503	Oceania
Oceania|hCoV-19/New Zealand/20VR1276/2020|EPI ISL 456201|B.31|New Zealand|2020-03-20	Oceania|hCoV-19/Australia/WA38/2020|EPI ISL 470855|B.1|Australia|2020-04-14	0.0007058548	Oceania
Oceania|hCoV-19/Australia/VIC216/2020|EPI ISL 419911|B.1|Australia|2020-03-20	Oceania|hCoV-19/Australia/WA38/2020|EPI ISL 470855|B.1|Australia|2020-04-14	0.0002687572	Oceania
Oceania|hCoV-19/Australia/VIC341/2020|EPI ISL 426650|B.1.5|Australia|2020-03-20	Oceania|hCoV-19/Australia/WA38/2020|EPI ISL 470855|B.1|Australia|2020-04-14	0.0002687602	Oceania
Oceania|hCoV-19/Australia/VIC211/2020|EPI ISL 419906|B.1|Australia|2020-03-20	Oceania|hCoV-19/Australia/WA38/2020|EPI ISL 470855|B.1|Australia|2020-04-14	0.0002687696	Oceania
Oceania|hCoV-19/Australia/VIC114/2020|EPI ISL 419725|B.1.5|Australia|2020-03-20	Oceania|hCoV-19/Australia/WA38/2020|EPI ISL 470855|B.1|Australia|2020-04-14	0.0002015561	Oceania
Oceania|hCoV-19/Australia/NSW2207/2020|EPI ISL 500665|B.1.1|Australia|2020-03-21	Oceania|hCoV-19/Australia/WA38/2020|EPI ISL 470855|B.1|Australia|2020-04-14	0.0003023893	Oceania
Oceania|hCoV-19/Australia/VIC234/2020|EPI ISL 419929|B.1.272|Australia|2020-03-21	Oceania|hCoV-19/Australia/WA38/2020|EPI ISL 470855|B.1|Australia|2020-04-14	0.0003023720	Oceania
Oceania|hCoV-19/Australia/SAP370/2020|EPI ISL 492135|B.1.5|Australia|2020-03-21	Oceania|hCoV-19/Australia/WA38/2020|EPI ISL 470855|B.1|Australia|2020-04-14	0.0002687649	Oceania
Oceania|hCoV-19/Australia/VIC236/2020|EPI ISL 419931|B.1|Australia|2020-03-21	Oceania|hCoV-19/Australia/WA38/2020|EPI ISL 470855|B.1|Australia|2020-04-14	0.0002687649	Oceania
Oceania|hCoV-19/Australia/VIC249/2020|EPI ISL 419944|B.1.1.254|Australia|2020-03-21	Oceania|hCoV-19/Australia/WA38/2020|EPI ISL 470855|B.1|Australia|2020-04-14	0.0003359892	Oceania
Oceania|hCoV-19/Australia/VIC242/2020|EPI ISL 419937|B|Australia|2020-03-21	Oceania|hCoV-19/Australia/WA38/2020|EPI ISL 470855|B.1|Australia|2020-04-14	0.0003359881	Oceania
Oceania|hCoV-19/Australia/VIC238/2020|EPI ISL 419933|B.1.1|Australia|2020-03-21	Oceania|hCoV-19/Australia/WA38/2020|EPI ISL 470855|B.1|Australia|2020-04-14	0.0002687725	Oceania
Oceania|hCoV-19/Australia/VIC354/2020|EPI ISL 426662|B.1.1.1|Australia|2020-03-21	Oceania|hCoV-19/Australia/WA38/2020|EPI ISL 470855|B.1|Australia|2020-04-14	0.0005376896	Oceania
Oceania|hCoV-19/Australia/VIC258/2020|EPI ISL 419951|B.1|Australia|2020-03-21	Oceania|hCoV-19/Australia/WA38/2020|EPI ISL 470855|B.1|Australia|2020-04-14	0.0003023581	Oceania
Oceania|hCoV-19/Australia/VIC353/2020|EPI ISL 426661|B.1.1|Australia|2020-03-21	Oceania|hCoV-19/Australia/WA38/2020|EPI ISL 470855|B.1|Australia|2020-04-14	0.0003023754	Oceania
Oceania|hCoV-19/Australia/NSW2259/2020|EPI ISL 500696|B.1.1|Australia|2020-03-21	Oceania|hCoV-19/Australia/WA38/2020|EPI ISL 470855|B.1|Australia|2020-04-14	0.0003359950	Oceania
Oceania|hCoV-19/Australia/VIC261/2020|EPI ISL 419954|B.1|Australia|2020-03-21	Oceania|hCoV-19/Australia/WA38/2020|EPI ISL 470855|B.1|Australia|2020-04-14	0.0002687572	Oceania
Oceania|hCoV-19/Australia/VIC237/2020|EPI ISL 419932|B.6|Australia|2020-03-21	Oceania|hCoV-19/Australia/WA38/2020|EPI ISL 470855|B.1|Australia|2020-04-14	0.0006049184	Oceania
Oceania|hCoV-19/Australia/VIC246/2020|EPI ISL 419941|B.1|Australia|2020-03-21	Oceania|hCoV-19/Australia/WA38/2020|EPI ISL 470855|B.1|Australia|2020-04-14	0.0003023859	Oceania
Oceania|hCoV-19/Australia/VIC230/2020|EPI ISL 419925|B.1.1|Australia|2020-03-21	Oceania|hCoV-19/Australia/WA38/2020|EPI ISL 470855|B.1|Australia|2020-04-14	0.0003024363	Oceania
Oceania|hCoV-19/Australia/SAP382/2020|EPI ISL 492147|B.40|Australia|2020-03-21	Oceania|hCoV-19/Australia/WA38/2020|EPI ISL 470855|B.1|Australia|2020-04-14	0.0005040675	Oceania
Oceania|hCoV-19/Australia/VIC243/2020|EPI ISL 419938|B.1|Australia|2020-03-21	Oceania|hCoV-19/Australia/WA38/2020|EPI ISL 470855|B.1|Australia|2020-04-14	0.0003023581	Oceania
Oceania|hCoV-19/Australia/VIC362/2020|EPI ISL 426670|B.1.1|Australia|2020-03-22	Oceania|hCoV-19/Australia/WA38/2020|EPI ISL 470855|B.1|Australia|2020-04-14	0.0003359892	Oceania
Oceania|hCoV-19/Australia/VIC275/2020|EPI ISL 419968|B.1|Australia|2020-03-22	Oceania|hCoV-19/Australia/WA38/2020|EPI ISL 470855|B.1|Australia|2020-04-14	0.0002351577	Oceania
Oceania|hCoV-19/Australia/VIC373/2020|EPI ISL 426680|B|Australia|2020-03-22	Oceania|hCoV-19/Australia/WA38/2020|EPI ISL 470855|B.1|Australia|2020-04-14	0.0002687571	Oceania
Oceania|hCoV-19/Australia/VIC269/2020|EPI ISL 419962|B.1.1|Australia|2020-03-22	Oceania|hCoV-19/Australia/WA38/2020|EPI ISL 470855|B.1|Australia|2020-04-14	0.0003359796	Oceania
Oceania|hCoV-19/Australia/VIC367/2020|EPI ISL 426675|A.2|Australia|2020-03-22	Oceania|hCoV-19/Australia/WA38/2020|EPI ISL 470855|B.1|Australia|2020-04-14	0.0005712836	Oceania
Oceania|hCoV-19/Australia/VIC285/2020|EPI ISL 419976|B.1.5|Australia|2020-03-22	Oceania|hCoV-19/Australia/WA38/2020|EPI ISL 470855|B.1|Australia|2020-04-14	0.0002015503	Oceania
Oceania|hCoV-19/Australia/VIC278/2020|EPI ISL 419971|B.1.5|Australia|2020-03-22	Oceania|hCoV-19/Australia/WA38/2020|EPI ISL 470855|B.1|Australia|2020-04-14	0.0002687525	Oceania
Oceania|hCoV-19/Australia/QLD1010/2020|EPI ISL 530270|B.6|Australia|2020-03-22	Oceania|hCoV-19/Australia/WA38/2020|EPI ISL 470855|B.1|Australia|2020-04-14	0.0005376583	Oceania
Oceania|hCoV-19/Australia/NSW2265/2020|EPI ISL 500700|B.1.370|Australia|2020-03-22	Oceania|hCoV-19/Australia/WA38/2020|EPI ISL 470855|B.1|Australia|2020-04-14	0.0003024495	Oceania
Oceania|hCoV-19/Australia/VIC276/2020|EPI ISL 419969|B.6|Australia|2020-03-22	Oceania|hCoV-19/Australia/WA38/2020|EPI ISL 470855|B.1|Australia|2020-04-14	0.0005712837	Oceania
Oceania|hCoV-19/Australia/SAP383/2020|EPI ISL 492148|B.1.5|Australia|2020-03-22	Oceania|hCoV-19/Australia/WA38/2020|EPI ISL 470855|B.1|Australia|2020-04-14	0.0002351536	Oceania
Oceania|hCoV-19/Australia/ACT0071/2020|EPI ISL 498531|B.40|Australia|2020-03-22	Oceania|hCoV-19/Australia/WA38/2020|EPI ISL 470855|B.1|Australia|2020-04-14	0.0005376925	Oceania
Oceania|hCoV-19/Australia/VIC134/2020|EPI ISL 419827|B.1.1|Australia|2020-03-22	Oceania|hCoV-19/Australia/WA38/2020|EPI ISL 470855|B.1|Australia|2020-04-14	0.0003359951	Oceania
Oceania|hCoV-19/Australia/VIC283/2020|EPI ISL 419974|B.1|Australia|2020-03-22	Oceania|hCoV-19/Australia/WA38/2020|EPI ISL 470855|B.1|Australia|2020-04-14	0.0002687696	Oceania
Oceania|hCoV-19/Australia/NSW2244/2020|EPI ISL 500684|B.1|Australia|2020-03-22	Oceania|hCoV-19/Australia/WA38/2020|EPI ISL 470855|B.1|Australia|2020-04-14	0.0002687696	Oceania
Oceania|hCoV-19/Australia/VIC267/2020|EPI ISL 419960|B.1|Australia|2020-03-22	Oceania|hCoV-19/Australia/WA38/2020|EPI ISL 470855|B.1|Australia|2020-04-14	0.0002687696	Oceania
Oceania|hCoV-19/Australia/VIC287/2020|EPI ISL 419978|B.1|Australia|2020-03-22	Oceania|hCoV-19/Australia/WA38/2020|EPI ISL 470855|B.1|Australia|2020-04-14	0.0002687572	Oceania
Oceania|hCoV-19/New Zealand/20VR1451/2020|EPI ISL 456218|B.3|New Zealand|2020-03-23	Oceania|hCoV-19/Australia/WA38/2020|EPI ISL 470855|B.1|Australia|2020-04-14	0.0004704153	Oceania
Oceania|hCoV-19/Australia/VIC299/2020|EPI ISL 419990|B.40|Australia|2020-03-23	Oceania|hCoV-19/Australia/WA38/2020|EPI ISL 470855|B.1|Australia|2020-04-14	0.0004704399	Oceania
Oceania|hCoV-19/Australia/SAP336/2020|EPI ISL 483113|B.1.5|Australia|2020-03-23	Oceania|hCoV-19/Australia/WA38/2020|EPI ISL 470855|B.1|Australia|2020-04-14	0.0002015596	Oceania
Oceania|hCoV-19/Australia/QLDID938/2020|EPI ISL 444612|B.1|Australia|2020-03-23	Oceania|hCoV-19/Australia/WA38/2020|EPI ISL 470855|B.1|Australia|2020-04-14	0.0002687572	Oceania
Oceania|hCoV-19/Australia/VIC384/2020|EPI ISL 426691|B.1.5|Australia|2020-03-23	Oceania|hCoV-19/Australia/WA38/2020|EPI ISL 470855|B.1|Australia|2020-04-14	0.0002687648	Oceania
Oceania|hCoV-19/Australia/VIC309/2020|EPI ISL 420000|B.1.1|Australia|2020-03-23	Oceania|hCoV-19/Australia/WA38/2020|EPI ISL 470855|B.1|Australia|2020-04-14	0.0002687726	Oceania
Oceania|hCoV-19/Australia/VIC308/2020|EPI ISL 419999|B.1|Australia|2020-03-23	Oceania|hCoV-19/Australia/WA38/2020|EPI ISL 470855|B.1|Australia|2020-04-14	0.0003359855	Oceania
Oceania|hCoV-19/Australia/VIC383/2020|EPI ISL 426690|B.1|Australia|2020-03-23	Oceania|hCoV-19/Australia/WA38/2020|EPI ISL 470855|B.1|Australia|2020-04-14	0.0003023581	Oceania
Oceania|hCoV-19/New Zealand/20VR1796/2020|EPI ISL 456255|B.1|New Zealand|2020-03-23	Oceania|hCoV-19/Australia/WA38/2020|EPI ISL 470855|B.1|Australia|2020-04-14	0.0003360010	Oceania
Oceania|hCoV-19/Australia/VIC530/2020|EPI ISL 426796|B.1|Australia|2020-03-23	Oceania|hCoV-19/Australia/WA38/2020|EPI ISL 470855|B.1|Australia|2020-04-14	0.0002351536	Oceania
Oceania|hCoV-19/Australia/VIC301/2020|EPI ISL 419992|B.40|Australia|2020-03-23	Oceania|hCoV-19/Australia/WA38/2020|EPI ISL 470855|B.1|Australia|2020-04-14	0.0004368079	Oceania
Oceania|hCoV-19/Australia/VIC389/2020|EPI ISL 426696|B|Australia|2020-03-23	Oceania|hCoV-19/Australia/WA38/2020|EPI ISL 470855|B.1|Australia|2020-04-14	0.0005040762	Oceania
Oceania|hCoV-19/New Zealand/20VR1618/2020|EPI ISL 456228|B.1.1.254|New Zealand|2020-03-23	Oceania|hCoV-19/Australia/WA38/2020|EPI ISL 470855|B.1|Australia|2020-04-14	0.0003359892	Oceania
Oceania|hCoV-19/New Zealand/20VR1626/2020|EPI ISL 456236|B.31|New Zealand|2020-03-23	Oceania|hCoV-19/Australia/WA38/2020|EPI ISL 470855|B.1|Australia|2020-04-14	0.0006385860	Oceania
Oceania|hCoV-19/Australia/VIC300/2020|EPI ISL 419991|B.1.5|Australia|2020-03-23	Oceania|hCoV-19/Australia/WA38/2020|EPI ISL 470855|B.1|Australia|2020-04-14	0.0002687525	Oceania
Oceania|hCoV-19/Australia/VIC296/2020|EPI ISL 419987|B.1.1|Australia|2020-03-23	Oceania|hCoV-19/Australia/WA38/2020|EPI ISL 470855|B.1|Australia|2020-04-14	0.0003359951	Oceania
Oceania|hCoV-19/Australia/VIC312/2020|EPI ISL 420003|B.1|Australia|2020-03-23	Oceania|hCoV-19/Australia/WA38/2020|EPI ISL 470855|B.1|Australia|2020-04-14	0.0003023720	Oceania
Oceania|hCoV-19/Australia/QLD985/2020|EPI ISL 530265|B.1|Australia|2020-03-24	Oceania|hCoV-19/Australia/WA38/2020|EPI ISL 470855|B.1|Australia|2020-04-14	0.0002687696	Oceania
Oceania|hCoV-19/Australia/QLDID941/2020|EPI ISL 447594|B.1.1|Australia|2020-03-24	Oceania|hCoV-19/Australia/WA38/2020|EPI ISL 470855|B.1|Australia|2020-04-14	0.0003023893	Oceania
Oceania|hCoV-19/Australia/VIC13741/2020|EPI ISL 563820|B.40|Australia|2020-03-24	Oceania|hCoV-19/Australia/WA38/2020|EPI ISL 470855|B.1|Australia|2020-04-14	0.0005376584	Oceania
Oceania|hCoV-19/Australia/VIC395/2020|EPI ISL 426698|B.1|Australia|2020-03-24	Oceania|hCoV-19/Australia/WA38/2020|EPI ISL 470855|B.1|Australia|2020-04-14	0.0004032062	Oceania
Oceania|hCoV-19/New Zealand/20VR1581/2020|EPI ISL 456223|B.1.1|New Zealand|2020-03-24	Oceania|hCoV-19/Australia/WA38/2020|EPI ISL 470855|B.1|Australia|2020-04-14	0.0003359950	Oceania
Oceania|hCoV-19/Australia/VIC315/2020|EPI ISL 420006|B.1.1|Australia|2020-03-24	Oceania|hCoV-19/Australia/WA38/2020|EPI ISL 470855|B.1|Australia|2020-04-14	0.0003023754	Oceania
Oceania|hCoV-19/Australia/VIC541/2020|EPI ISL 426806|B.1.5|Australia|2020-03-24	Oceania|hCoV-19/Australia/WA38/2020|EPI ISL 470855|B.1|Australia|2020-04-14	0.0002351577	Oceania
Oceania|hCoV-19/Australia/VIC449/2020|EPI ISL 426745|B.1|Australia|2020-03-24	Oceania|hCoV-19/Australia/WA38/2020|EPI ISL 470855|B.1|Australia|2020-04-14	0.0002687696	Oceania
Oceania|hCoV-19/Australia/VIC394/2020|EPI ISL 426697|B.1.1.296|Australia|2020-03-24	Oceania|hCoV-19/Australia/WA38/2020|EPI ISL 470855|B.1|Australia|2020-04-14	0.0003696192	Oceania
Oceania|hCoV-19/Australia/SAP244/2020|EPI ISL 468002|B.1.1.1|Australia|2020-03-24	Oceania|hCoV-19/Australia/WA38/2020|EPI ISL 470855|B.1|Australia|2020-04-14	0.0004368332	Oceania
Oceania|hCoV-19/Guam/GU-NHG-02/2020|EPI ISL 444610|B.6|Guam|2020-03-24	Oceania|hCoV-19/Australia/WA38/2020|EPI ISL 470855|B.1|Australia|2020-04-14	0.0004704182	Oceania
Oceania|hCoV-19/Australia/VIC325/2020|EPI ISL 420016|B.31|Australia|2020-03-24	Oceania|hCoV-19/Australia/WA38/2020|EPI ISL 470855|B.1|Australia|2020-04-14	0.0005713265	Oceania
Oceania|hCoV-19/Australia/VIC321/2020|EPI ISL 420012|B.1|Australia|2020-03-24	Oceania|hCoV-19/Australia/WA38/2020|EPI ISL 470855|B.1|Australia|2020-04-14	0.0002687572	Oceania
Oceania|hCoV-19/Australia/WA56/2020|EPI ISL 470873|B.1|Australia|2020-03-24	Oceania|hCoV-19/Australia/WA38/2020|EPI ISL 470855|B.1|Australia|2020-04-14	0.0003024668	Oceania
Oceania|hCoV-19/Australia/VIC540/2020|EPI ISL 426805|B.1|Australia|2020-03-24	Oceania|hCoV-19/Australia/WA38/2020|EPI ISL 470855|B.1|Australia|2020-04-14	0.0004032062	Oceania
Oceania|hCoV-19/Australia/QLD986/2020|EPI ISL 530266|B.1.5|Australia|2020-03-24	Oceania|hCoV-19/Australia/WA38/2020|EPI ISL 470855|B.1|Australia|2020-04-14	0.0002687602	Oceania
Oceania|hCoV-19/Australia/QLDID939/2020|EPI ISL 444793|B.1.265|Australia|2020-03-24	Oceania|hCoV-19/Australia/WA38/2020|EPI ISL 470855|B.1|Australia|2020-04-14	0.0003024025	Oceania
Oceania|hCoV-19/Australia/VIC555/2020|EPI ISL 426816|B.1.3|Australia|2020-03-25	Oceania|hCoV-19/Australia/WA38/2020|EPI ISL 470855|B.1|Australia|2020-04-14	0.0003023886	Oceania
Oceania|hCoV-19/Australia/QLDID935/2020|EPI ISL 436097|B.1.5|Australia|2020-03-25	Oceania|hCoV-19/Australia/WA38/2020|EPI ISL 470855|B.1|Australia|2020-04-14	0.0002687649	Oceania
Oceania|hCoV-19/Australia/VIC548/2020|EPI ISL 426811|B.1.1|Australia|2020-03-25	Oceania|hCoV-19/Australia/WA38/2020|EPI ISL 470855|B.1|Australia|2020-04-14	0.0003023893	Oceania
Oceania|hCoV-19/Australia/SAP242/2020|EPI ISL 468023|B.1|Australia|2020-03-25	Oceania|hCoV-19/Australia/WA38/2020|EPI ISL 470855|B.1|Australia|2020-04-14	0.0002687572	Oceania
Oceania|hCoV-19/Australia/VIC535/2020|EPI ISL 426801|B|Australia|2020-03-25	Oceania|hCoV-19/Australia/WA38/2020|EPI ISL 470855|B.1|Australia|2020-04-14	0.0004032024	Oceania
Oceania|hCoV-19/New Zealand/20VR1765/2020|EPI ISL 536789|B.31|New Zealand|2020-03-25	Oceania|hCoV-19/Australia/WA38/2020|EPI ISL 470855|B.1|Australia|2020-04-14	0.0006385860	Oceania
Oceania|hCoV-19/Australia/VIC597/2020|EPI ISL 426854|B.1.1|Australia|2020-03-25	Oceania|hCoV-19/Australia/WA38/2020|EPI ISL 470855|B.1|Australia|2020-04-14	0.0003359951	Oceania
Oceania|hCoV-19/Australia/SAP256/2020|EPI ISL 468028|B.1|Australia|2020-03-25	Oceania|hCoV-19/Australia/WA38/2020|EPI ISL 470855|B.1|Australia|2020-04-14	0.0002687572	Oceania
Oceania|hCoV-19/Australia/VIC566/2020|EPI ISL 426826|B.1|Australia|2020-03-25	Oceania|hCoV-19/Australia/WA38/2020|EPI ISL 470855|B.1|Australia|2020-04-14	0.0002351577	Oceania
Oceania|hCoV-19/Australia/SAP273/2020|EPI ISL 468029|B.1.5|Australia|2020-03-25	Oceania|hCoV-19/Australia/WA38/2020|EPI ISL 470855|B.1|Australia|2020-04-14	0.0002351536	Oceania
Oceania|hCoV-19/Australia/QLD962/2020|EPI ISL 530241|B.1|Australia|2020-03-25	Oceania|hCoV-19/Australia/WA38/2020|EPI ISL 470855|B.1|Australia|2020-04-14	0.0002351577	Oceania
Oceania|hCoV-19/Australia/SAP263/2020|EPI ISL 468022|A|Australia|2020-03-25	Oceania|hCoV-19/Australia/WA38/2020|EPI ISL 470855|B.1|Australia|2020-04-14	0.0005376890	Oceania
Oceania|hCoV-19/Australia/VIC571/2020|EPI ISL 426831|B.1.370|Australia|2020-03-25	Oceania|hCoV-19/Australia/WA38/2020|EPI ISL 470855|B.1|Australia|2020-04-14	0.0003359603	Oceania
Oceania|hCoV-19/Australia/VIC561/2020|EPI ISL 426822|B.1.1|Australia|2020-03-25	Oceania|hCoV-19/Australia/WA38/2020|EPI ISL 470855|B.1|Australia|2020-04-14	0.0003696022	Oceania
Oceania|hCoV-19/Australia/QLD960/2020|EPI ISL 530242|B.1.1|Australia|2020-03-25	Oceania|hCoV-19/Australia/WA38/2020|EPI ISL 470855|B.1|Australia|2020-04-14	0.0002687726	Oceania
Oceania|hCoV-19/Australia/NSW166/2020|EPI ISL 427771|B.1.1|Australia|2020-03-25	Oceania|hCoV-19/Australia/WA38/2020|EPI ISL 470855|B.1|Australia|2020-04-14	0.0003062372	Oceania
Oceania|hCoV-19/Australia/NSW221/2020|EPI ISL 451487|B.6|Australia|2020-03-25	Oceania|hCoV-19/Australia/WA38/2020|EPI ISL 470855|B.1|Australia|2020-04-14	0.0005785277	Oceania
Oceania|hCoV-19/Australia/VIC617/2020|EPI ISL 426872|B.1|Australia|2020-03-26	Oceania|hCoV-19/Australia/WA38/2020|EPI ISL 470855|B.1|Australia|2020-04-14	0.0002687699	Oceania
Oceania|hCoV-19/New Zealand/20VR1783/2020|EPI ISL 456252|B.31|New Zealand|2020-03-26	Oceania|hCoV-19/Australia/WA38/2020|EPI ISL 470855|B.1|Australia|2020-04-14	0.0006722097	Oceania
Oceania|hCoV-19/Australia/NSW2435/2020|EPI ISL 527016|B.1.5|Australia|2020-03-26	Oceania|hCoV-19/Australia/WA38/2020|EPI ISL 470855|B.1|Australia|2020-04-14	0.0002015561	Oceania
Oceania|hCoV-19/Australia/VIC942/2020|EPI ISL 430639|B.1|Australia|2020-03-26	Oceania|hCoV-19/Australia/WA38/2020|EPI ISL 470855|B.1|Australia|2020-04-14	0.0003359758	Oceania
Oceania|hCoV-19/Australia/QLD1012/2020|EPI ISL 530272|B.40|Australia|2020-03-26	Oceania|hCoV-19/Australia/WA38/2020|EPI ISL 470855|B.1|Australia|2020-04-14	0.0004704317	Oceania
Oceania|hCoV-19/Australia/SAP319/2020|EPI ISL 483099|B.1.1|Australia|2020-03-26	Oceania|hCoV-19/Australia/WA38/2020|EPI ISL 470855|B.1|Australia|2020-04-14	0.0004031921	Oceania
Oceania|hCoV-19/Australia/SAP246/2020|EPI ISL 468014|B.1.153|Australia|2020-03-26	Oceania|hCoV-19/Australia/WA38/2020|EPI ISL 470855|B.1|Australia|2020-04-14	0.0002351644	Oceania
Oceania|hCoV-19/New Zealand/20VR1773/2020|EPI ISL 456244|B.1.1|New Zealand|2020-03-26	Oceania|hCoV-19/Australia/WA38/2020|EPI ISL 470855|B.1|Australia|2020-04-14	0.0003359951	Oceania
Oceania|hCoV-19/Guam/GU NHG 01/2020|EPI ISL 444998|B.6|Guam|2020-03-26	Oceania|hCoV-19/Australia/WA38/2020|EPI ISL 470855|B.1|Australia|2020-04-14	0.0005712574	Oceania
Oceania|hCoV-19/Australia/QLD965/2020|EPI ISL 530244|B.1.5|Australia|2020-03-26	Oceania|hCoV-19/Australia/WA38/2020|EPI ISL 470855|B.1|Australia|2020-04-14	0.0002351576	Oceania
Oceania|hCoV-19/Australia/VIC458/2020|EPI ISL 426752|B.1.255|Australia|2020-03-26	Oceania|hCoV-19/Australia/WA38/2020|EPI ISL 470855|B.1|Australia|2020-04-14	0.0002351577	Oceania
Oceania|hCoV-19/Australia/SAP051/2020|EPI ISL 451090|B.1.255|Australia|2020-03-26	Oceania|hCoV-19/Australia/WA38/2020|EPI ISL 470855|B.1|Australia|2020-04-14	0.0003023720	Oceania
Oceania|hCoV-19/Australia/SAP052/2020|EPI ISL 451091|B.1|Australia|2020-03-26	Oceania|hCoV-19/Australia/WA38/2020|EPI ISL 470855|B.1|Australia|2020-04-14	0.0002687696	Oceania
Oceania|hCoV-19/Australia/QLDID940/2020|EPI ISL 444794|B.1|Australia|2020-03-26	Oceania|hCoV-19/Australia/WA38/2020|EPI ISL 470855|B.1|Australia|2020-04-14	0.0003023720	Oceania
Oceania|hCoV-19/New Zealand/20VR1779/2020|EPI ISL 456248|B.1|New Zealand|2020-03-26	Oceania|hCoV-19/Australia/WA38/2020|EPI ISL 470855|B.1|Australia|2020-04-14	0.0003023720	Oceania
Oceania|hCoV-19/Australia/VIC1995/2020|EPI ISL 521901|B.1.370|Australia|2020-03-26	Oceania|hCoV-19/Australia/WA38/2020|EPI ISL 470855|B.1|Australia|2020-04-14	0.0003359758	Oceania
Oceania|hCoV-19/Australia/SAP221/2020|EPI ISL 468026|B.1.1|Australia|2020-03-26	Oceania|hCoV-19/Australia/WA38/2020|EPI ISL 470855|B.1|Australia|2020-04-14	0.0003359796	Oceania
Oceania|hCoV-19/Australia/NSW220/2020|EPI ISL 451486|B|Australia|2020-03-26	Oceania|hCoV-19/Australia/WA38/2020|EPI ISL 470855|B.1|Australia|2020-04-14	0.0005104592	Oceania
Oceania|hCoV-19/Australia/SAP310/2020|EPI ISL 483093|B|Australia|2020-03-27	Oceania|hCoV-19/Australia/WA38/2020|EPI ISL 470855|B.1|Australia|2020-04-14	0.0004704405	Oceania
Oceania|hCoV-19/Australia/VIC668/2020|EPI ISL 426964|B|Australia|2020-03-27	Oceania|hCoV-19/Australia/WA38/2020|EPI ISL 470855|B.1|Australia|2020-04-14	0.0005040528	Oceania
Oceania|hCoV-19/Australia/VIC667/2020|EPI ISL 426963|B.3|Australia|2020-03-27	Oceania|hCoV-19/Australia/WA38/2020|EPI ISL 470855|B.1|Australia|2020-04-14	0.0004368052	Oceania
Oceania|hCoV-19/Australia/SAP327/2020|EPI ISL 483105|B.1|Australia|2020-03-27	Oceania|hCoV-19/Australia/WA38/2020|EPI ISL 470855|B.1|Australia|2020-04-14	0.0003697034	Oceania
Oceania|hCoV-19/Australia/SAP056/2020|EPI ISL 451095|B.1|Australia|2020-03-27	Oceania|hCoV-19/Australia/WA38/2020|EPI ISL 470855|B.1|Australia|2020-04-14	0.0002351577	Oceania
Oceania|hCoV-19/Australia/SAP331/2020|EPI ISL 483109|B.1.370|Australia|2020-03-27	Oceania|hCoV-19/Australia/WA38/2020|EPI ISL 470855|B.1|Australia|2020-04-14	0.0003695640	Oceania
Oceania|hCoV-19/Australia/SAP309/2020|EPI ISL 483092|B|Australia|2020-03-27	Oceania|hCoV-19/Australia/WA38/2020|EPI ISL 470855|B.1|Australia|2020-04-14	0.0005040530	Oceania
Oceania|hCoV-19/New Zealand/20VR1624/2020|EPI ISL 456234|B.1|New Zealand|2020-03-27	Oceania|hCoV-19/Australia/WA38/2020|EPI ISL 470855|B.1|Australia|2020-04-14	0.0002687649	Oceania
Oceania|hCoV-19/Australia/VIC677/2020|EPI ISL 426972|B.1|Australia|2020-03-27	Oceania|hCoV-19/Australia/WA38/2020|EPI ISL 470855|B.1|Australia|2020-04-14	0.0003023720	Oceania
Oceania|hCoV-19/Australia/SAP058/2020|EPI ISL 451097|B.1|Australia|2020-03-27	Oceania|hCoV-19/Australia/WA38/2020|EPI ISL 470855|B.1|Australia|2020-04-14	0.0002687696	Oceania
Oceania|hCoV-19/Australia/VIC665/2020|EPI ISL 426961|B.1|Australia|2020-03-27	Oceania|hCoV-19/Australia/WA38/2020|EPI ISL 470855|B.1|Australia|2020-04-14	0.0002687572	Oceania
Oceania|hCoV-19/Australia/VIC606/2020|EPI ISL 426861|B.1.255|Australia|2020-03-27	Oceania|hCoV-19/Australia/WA38/2020|EPI ISL 470855|B.1|Australia|2020-04-14	0.0002351577	Oceania
Oceania|hCoV-19/New Zealand/20VR2581/2020|EPI ISL 548127|B.1.3|New Zealand|2020-03-27	Oceania|hCoV-19/Australia/WA38/2020|EPI ISL 470855|B.1|Australia|2020-04-14	0.0003696723	Oceania
Oceania|hCoV-19/Australia/NSW305/2020|EPI ISL 451569|B.1|Australia|2020-03-27	Oceania|hCoV-19/Australia/WA38/2020|EPI ISL 470855|B.1|Australia|2020-04-14	0.0002721767	Oceania
Oceania|hCoV-19/Australia/NSW261/2020|EPI ISL 451526|B.1.1|Australia|2020-03-27	Oceania|hCoV-19/Australia/WA38/2020|EPI ISL 470855|B.1|Australia|2020-04-14	0.0003062230	Oceania
Oceania|hCoV-19/Australia/NSW233/2020|EPI ISL 451499|B.1.5|Australia|2020-03-27	Oceania|hCoV-19/Australia/WA38/2020|EPI ISL 470855|B.1|Australia|2020-04-14	0.0003062229	Oceania
Oceania|hCoV-19/Australia/NSW278/2020|EPI ISL 451542|B.1.1|Australia|2020-03-27	Oceania|hCoV-19/Australia/WA38/2020|EPI ISL 470855|B.1|Australia|2020-04-14	0.0002721925	Oceania
Oceania|hCoV-19/Australia/NSW234/2020|EPI ISL 451500|B.1.5|Australia|2020-03-27	Oceania|hCoV-19/Australia/WA38/2020|EPI ISL 470855|B.1|Australia|2020-04-14	0.0001700919	Oceania
Oceania|hCoV-19/Australia/SAP061/2020|EPI ISL 451100|B.1|Australia|2020-03-28	Oceania|hCoV-19/Australia/WA38/2020|EPI ISL 470855|B.1|Australia|2020-04-14	0.0002687700	Oceania
Oceania|hCoV-19/Australia/SAP334/2020|EPI ISL 483111|B.1.5|Australia|2020-03-28	Oceania|hCoV-19/Australia/WA38/2020|EPI ISL 470855|B.1|Australia|2020-04-14	0.0002687649	Oceania
Oceania|hCoV-19/New Zealand/20VR1839/2020|EPI ISL 456280|B.31|New Zealand|2020-03-28	Oceania|hCoV-19/Australia/WA38/2020|EPI ISL 470855|B.1|Australia|2020-04-14	0.0006049464	Oceania
Oceania|hCoV-19/Australia/VIC808/2020|EPI ISL 427082|B.31|Australia|2020-03-28	Oceania|hCoV-19/Australia/WA38/2020|EPI ISL 470855|B.1|Australia|2020-04-14	0.0006721905	Oceania
Oceania|hCoV-19/Australia/VIC652/2020|EPI ISL 426948|B.1.5|Australia|2020-03-28	Oceania|hCoV-19/Australia/WA38/2020|EPI ISL 470855|B.1|Australia|2020-04-14	0.0001679551	Oceania
Oceania|hCoV-19/Australia/SAP062/2020|EPI ISL 451101|B.1|Australia|2020-03-28	Oceania|hCoV-19/Australia/WA38/2020|EPI ISL 470855|B.1|Australia|2020-04-14	0.0002687696	Oceania
Oceania|hCoV-19/Australia/VIC685/2020|EPI ISL 426980|B.40|Australia|2020-03-28	Oceania|hCoV-19/Australia/WA38/2020|EPI ISL 470855|B.1|Australia|2020-04-14	0.0006385567	Oceania
Oceania|hCoV-19/Australia/VIC-CBA3/2020|EPI ISL 420877|B.1.1|Australia|2020-03-28	Oceania|hCoV-19/Australia/WA38/2020|EPI ISL 470855|B.1|Australia|2020-04-14	0.0003695851	Oceania
Oceania|hCoV-19/Australia/VIC644/2020|EPI ISL 426940|B.1|Australia|2020-03-28	Oceania|hCoV-19/Australia/WA38/2020|EPI ISL 470855|B.1|Australia|2020-04-14	0.0003695981	Oceania
Oceania|hCoV-19/Australia/NSW322/2020|EPI ISL 451584|B.1|Australia|2020-03-28	Oceania|hCoV-19/Australia/WA38/2020|EPI ISL 470855|B.1|Australia|2020-04-14	0.0002721767	Oceania
Oceania|hCoV-19/Australia/NSW511/2020|EPI ISL 455051|B.1.5|Australia|2020-03-28	Oceania|hCoV-19/Australia/WA38/2020|EPI ISL 470855|B.1|Australia|2020-04-14	0.0001700919	Oceania
Oceania|hCoV-19/Australia/NSW538/2020|EPI ISL 455077|B.1|Australia|2020-03-28	Oceania|hCoV-19/Australia/WA38/2020|EPI ISL 470855|B.1|Australia|2020-04-14	0.0002721767	Oceania
Oceania|hCoV-19/Australia/NSW225/2020|EPI ISL 451491|B.1.1.296|Australia|2020-03-28	Oceania|hCoV-19/Australia/WA38/2020|EPI ISL 470855|B.1|Australia|2020-04-14	0.0004083610	Oceania
Oceania|hCoV-19/Australia/NSW247/2020|EPI ISL 451512|B.1.5|Australia|2020-03-28	Oceania|hCoV-19/Australia/WA38/2020|EPI ISL 470855|B.1|Australia|2020-04-14	0.0002041204	Oceania
Oceania|hCoV-19/Australia/NSW266/2020|EPI ISL 451531|B.40|Australia|2020-03-28	Oceania|hCoV-19/Australia/WA38/2020|EPI ISL 470855|B.1|Australia|2020-04-14	0.0005104830	Oceania
Oceania|hCoV-19/Australia/NSW227/2020|EPI ISL 451493|B.1|Australia|2020-03-28	Oceania|hCoV-19/Australia/WA38/2020|EPI ISL 470855|B.1|Australia|2020-04-14	0.0002381385	Oceania
Oceania|hCoV-19/Australia/NSW279/2020|EPI ISL 451543|B.1|Australia|2020-03-28	Oceania|hCoV-19/Australia/WA38/2020|EPI ISL 470855|B.1|Australia|2020-04-14	0.0002381497	Oceania
Oceania|hCoV-19/Australia/NSW229/2020|EPI ISL 451495|B.4|Australia|2020-03-28	Oceania|hCoV-19/Australia/WA38/2020|EPI ISL 470855|B.1|Australia|2020-04-14	0.0006126250	Oceania
Oceania|hCoV-19/Australia/VIC639/2020|EPI ISL 426935|B.1|Australia|2020-03-29	Oceania|hCoV-19/Australia/WA38/2020|EPI ISL 470855|B.1|Australia|2020-04-14	0.0002687653	Oceania
Oceania|hCoV-19/Australia/SAP067/2020|EPI ISL 451105|B.1.275|Australia|2020-03-29	Oceania|hCoV-19/Australia/WA38/2020|EPI ISL 470855|B.1|Australia|2020-04-14	0.0002687572	Oceania
Oceania|hCoV-19/Australia/VIC682/2020|EPI ISL 426977|B.1.5|Australia|2020-03-29	Oceania|hCoV-19/Australia/WA38/2020|EPI ISL 470855|B.1|Australia|2020-04-14	0.0001679551	Oceania
Oceania|hCoV-19/Australia/VIC712/2020|EPI ISL 426999|B.1|Australia|2020-03-29	Oceania|hCoV-19/Australia/WA38/2020|EPI ISL 470855|B.1|Australia|2020-04-14	0.0002351577	Oceania
Oceania|hCoV-19/Australia/VIC710/2020|EPI ISL 426997|B.52|Australia|2020-03-29	Oceania|hCoV-19/Australia/WA38/2020|EPI ISL 470855|B.1|Australia|2020-04-14	0.0004368242	Oceania
Oceania|hCoV-19/Australia/SAP065/2020|EPI ISL 451103|B.1|Australia|2020-03-29	Oceania|hCoV-19/Australia/WA38/2020|EPI ISL 470855|B.1|Australia|2020-04-14	0.0002351577	Oceania
Oceania|hCoV-19/Australia/SAP204/2020|EPI ISL 468013|B.1.1|Australia|2020-03-29	Oceania|hCoV-19/Australia/WA38/2020|EPI ISL 470855|B.1|Australia|2020-04-14	0.0002687996	Oceania
Oceania|hCoV-19/Australia/VIC638/2020|EPI ISL 426934|B.1.1|Australia|2020-03-29	Oceania|hCoV-19/Australia/WA38/2020|EPI ISL 470855|B.1|Australia|2020-04-14	0.0002687725	Oceania
Oceania|hCoV-19/Australia/NSW249/2020|EPI ISL 451514|B.1.1|Australia|2020-03-29	Oceania|hCoV-19/Australia/WA38/2020|EPI ISL 470855|B.1|Australia|2020-04-14	0.0003062230	Oceania
Oceania|hCoV-19/Australia/NSW555/2020|EPI ISL 455094|B.1.5|Australia|2020-03-29	Oceania|hCoV-19/Australia/WA38/2020|EPI ISL 470855|B.1|Australia|2020-04-14	0.0002721798	Oceania
Oceania|hCoV-19/Australia/NSW342/2020|EPI ISL 451604|B.1.178|Australia|2020-03-29	Oceania|hCoV-19/Australia/WA38/2020|EPI ISL 470855|B.1|Australia|2020-04-14	0.0002721767	Oceania
Oceania|hCoV-19/Australia/NSW224/2020|EPI ISL 451490|B.1.255|Australia|2020-03-29	Oceania|hCoV-19/Australia/WA38/2020|EPI ISL 470855|B.1|Australia|2020-04-14	0.0003062052	Oceania
Oceania|hCoV-19/Australia/NSW311/2020|EPI ISL 451575|B.1|Australia|2020-03-29	Oceania|hCoV-19/Australia/WA38/2020|EPI ISL 470855|B.1|Australia|2020-04-14	0.0002721767	Oceania
Oceania|hCoV-19/Australia/NSW246/2020|EPI ISL 451511|B.6|Australia|2020-03-29	Oceania|hCoV-19/Australia/WA38/2020|EPI ISL 470855|B.1|Australia|2020-04-14	0.0005785548	Oceania
Oceania|hCoV-19/Australia/WA111/2020|EPI ISL 512764|B.1|Australia|2020-03-29	Oceania|hCoV-19/Australia/WA38/2020|EPI ISL 470855|B.1|Australia|2020-04-14	0.0002381659	Oceania
Oceania|hCoV-19/New Zealand/20VR1837/2020|EPI ISL 456278|B.1|New Zealand|2020-03-29	Oceania|hCoV-19/Australia/WA38/2020|EPI ISL 470855|B.1|Australia|2020-04-14	0.0002687800	Oceania
Oceania|hCoV-19/Australia/VIC744/2020|EPI ISL 427022|B.1.1.8|Australia|2020-03-29	Oceania|hCoV-19/Australia/WA38/2020|EPI ISL 470855|B.1|Australia|2020-04-14	0.0003364431	Oceania
Oceania|hCoV-19/Australia/TAS226/2020|EPI ISL 522655|B.1|Australia|2020-03-29	Oceania|hCoV-19/Australia/WA38/2020|EPI ISL 470855|B.1|Australia|2020-04-14	0.0002691370	Oceania
Oceania|hCoV-19/Australia/VIC731/2020|EPI ISL 427010|B.1.1|Australia|2020-03-30	Oceania|hCoV-19/Australia/WA38/2020|EPI ISL 470855|B.1|Australia|2020-04-14	0.0003359795	Oceania
Oceania|hCoV-19/Australia/VIC779/2020|EPI ISL 427054|B.52|Australia|2020-03-30	Oceania|hCoV-19/Australia/WA38/2020|EPI ISL 470855|B.1|Australia|2020-04-14	0.0005713051	Oceania
Oceania|hCoV-19/Australia/SAP070/2020|EPI ISL 451108|B.1|Australia|2020-03-30	Oceania|hCoV-19/Australia/WA38/2020|EPI ISL 470855|B.1|Australia|2020-04-14	0.0002687696	Oceania
Oceania|hCoV-19/Australia/VIC752/2020|EPI ISL 427029|B.4|Australia|2020-03-30	Oceania|hCoV-19/Australia/WA38/2020|EPI ISL 470855|B.1|Australia|2020-04-14	0.0006049633	Oceania
Oceania|hCoV-19/Australia/SAP451/2020|EPI ISL 508141|B.1|Australia|2020-03-30	Oceania|hCoV-19/Australia/WA38/2020|EPI ISL 470855|B.1|Australia|2020-04-14	0.0004367799	Oceania
Oceania|hCoV-19/Australia/SAP206/2020|EPI ISL 468036|B.1.201|Australia|2020-03-30	Oceania|hCoV-19/Australia/WA38/2020|EPI ISL 470855|B.1|Australia|2020-04-14	0.0002351577	Oceania
Oceania|hCoV-19/Australia/NSW562/2020|EPI ISL 478674|B.1|Australia|2020-03-30	Oceania|hCoV-19/Australia/WA38/2020|EPI ISL 470855|B.1|Australia|2020-04-14	0.0002381497	Oceania
Oceania|hCoV-19/Australia/NSW303/2020|EPI ISL 451567|B.1.1|Australia|2020-03-30	Oceania|hCoV-19/Australia/WA38/2020|EPI ISL 470855|B.1|Australia|2020-04-14	0.0003062230	Oceania
Oceania|hCoV-19/Australia/NSW243/2020|EPI ISL 451509|B.3|Australia|2020-03-30	Oceania|hCoV-19/Australia/WA38/2020|EPI ISL 470855|B.1|Australia|2020-04-14	0.0004083274	Oceania
Oceania|hCoV-19/Australia/NSW292/2020|EPI ISL 451556|B.1.5|Australia|2020-03-30	Oceania|hCoV-19/Australia/WA38/2020|EPI ISL 470855|B.1|Australia|2020-04-14	0.0001700919	Oceania
Oceania|hCoV-19/Australia/NSW268/2020|EPI ISL 451533|B.1|Australia|2020-03-30	Oceania|hCoV-19/Australia/WA38/2020|EPI ISL 470855|B.1|Australia|2020-04-14	0.0002722680	Oceania
Oceania|hCoV-19/Australia/WA86/2020|EPI ISL 512739|B.1.1|Australia|2020-03-30	Oceania|hCoV-19/Australia/WA38/2020|EPI ISL 470855|B.1|Australia|2020-04-14	0.0004083815	Oceania
Oceania|hCoV-19/New Zealand/20VR1856/2020|EPI ISL 456284|B.31|New Zealand|2020-03-30	Oceania|hCoV-19/Australia/WA38/2020|EPI ISL 470855|B.1|Australia|2020-04-14	0.0005713202	Oceania
Oceania|hCoV-19/Australia/NSW581/2020|EPI ISL 478693|B.1|Australia|2020-03-30	Oceania|hCoV-19/Australia/WA38/2020|EPI ISL 470855|B.1|Australia|2020-04-14	0.0002721952	Oceania
Oceania|hCoV-19/Australia/VIC931/2020|EPI ISL 427159|B.1.1.1|Australia|2020-03-30	Oceania|hCoV-19/Australia/WA38/2020|EPI ISL 470855|B.1|Australia|2020-04-14	0.0003696878	Oceania
Oceania|hCoV-19/Australia/VIC780/2020|EPI ISL 427055|B.1.1|Australia|2020-03-30	Oceania|hCoV-19/Australia/WA38/2020|EPI ISL 470855|B.1|Australia|2020-04-14	0.0003025011	Oceania
Oceania|hCoV-19/New Zealand/20VR1862/2020|EPI ISL 456288|B.1|New Zealand|2020-03-30	Oceania|hCoV-19/Australia/WA38/2020|EPI ISL 470855|B.1|Australia|2020-04-14	0.0002688624	Oceania
Oceania|hCoV-19/Australia/VIC753/2020|EPI ISL 427030|B.31|Australia|2020-03-30	Oceania|hCoV-19/Australia/WA38/2020|EPI ISL 470855|B.1|Australia|2020-04-14	0.0006057126	Oceania
Oceania|hCoV-19/Australia/SAP285/2020|EPI ISL 468035|B.1.1|Australia|2020-03-31	Oceania|hCoV-19/Australia/WA38/2020|EPI ISL 470855|B.1|Australia|2020-04-14	0.0003359797	Oceania
Oceania|hCoV-19/Australia/SAP268/2020|EPI ISL 468043|B.3|Australia|2020-03-31	Oceania|hCoV-19/Australia/WA38/2020|EPI ISL 470855|B.1|Australia|2020-04-14	0.0004031849	Oceania
Oceania|hCoV-19/Australia/QLD963/2020|EPI ISL 530226|B.1|Australia|2020-03-31	Oceania|hCoV-19/Australia/WA38/2020|EPI ISL 470855|B.1|Australia|2020-04-14	0.0003695746	Oceania
Oceania|hCoV-19/Australia/WA12/2020|EPI ISL 470830|B.1.5|Australia|2020-03-31	Oceania|hCoV-19/Australia/WA38/2020|EPI ISL 470855|B.1|Australia|2020-04-14	0.0001679551	Oceania
Oceania|hCoV-19/Australia/SAP073/2020|EPI ISL 451110|B.1|Australia|2020-03-31	Oceania|hCoV-19/Australia/WA38/2020|EPI ISL 470855|B.1|Australia|2020-04-14	0.0002351577	Oceania
Oceania|hCoV-19/Australia/SAP087/2020|EPI ISL 451122|B.1|Australia|2020-03-31	Oceania|hCoV-19/Australia/WA38/2020|EPI ISL 470855|B.1|Australia|2020-04-14	0.0003695916	Oceania
Oceania|hCoV-19/Australia/VIC990/2020|EPI ISL 430556|B.1|Australia|2020-03-31	Oceania|hCoV-19/Australia/WA38/2020|EPI ISL 470855|B.1|Australia|2020-04-14	0.0002687572	Oceania
Oceania|hCoV-19/Australia/SAP072/2020|EPI ISL 451109|B.1|Australia|2020-03-31	Oceania|hCoV-19/Australia/WA38/2020|EPI ISL 470855|B.1|Australia|2020-04-14	0.0002687572	Oceania
Oceania|hCoV-19/Australia/NSW293/2020|EPI ISL 451557|A|Australia|2020-03-31	Oceania|hCoV-19/Australia/WA38/2020|EPI ISL 470855|B.1|Australia|2020-04-14	0.0004764102	Oceania
Oceania|hCoV-19/Australia/NSW561/2020|EPI ISL 478673|B.1.1|Australia|2020-03-31	Oceania|hCoV-19/Australia/WA38/2020|EPI ISL 470855|B.1|Australia|2020-04-14	0.0003062319	Oceania
Oceania|hCoV-19/Australia/NSW542/2020|EPI ISL 455081|B.1|Australia|2020-03-31	Oceania|hCoV-19/Australia/WA38/2020|EPI ISL 470855|B.1|Australia|2020-04-14	0.0002721846	Oceania
Oceania|hCoV-19/Australia/NSW273/2020|EPI ISL 451538|B.1|Australia|2020-03-31	Oceania|hCoV-19/Australia/WA38/2020|EPI ISL 470855|B.1|Australia|2020-04-14	0.0002721767	Oceania
Oceania|hCoV-19/Australia/NSW289/2020|EPI ISL 451553|B.1.5|Australia|2020-03-31	Oceania|hCoV-19/Australia/WA38/2020|EPI ISL 470855|B.1|Australia|2020-04-14	0.0002381386	Oceania
Oceania|hCoV-19/Australia/NSW588/2020|EPI ISL 478700|B.1|Australia|2020-03-31	Oceania|hCoV-19/Australia/WA38/2020|EPI ISL 470855|B.1|Australia|2020-04-14	0.0002721767	Oceania
Oceania|hCoV-19/Australia/NSW496/2020|EPI ISL 455036|B.1.5|Australia|2020-03-31	Oceania|hCoV-19/Australia/WA38/2020|EPI ISL 470855|B.1|Australia|2020-04-14	0.0001700919	Oceania
Oceania|hCoV-19/Australia/NSW337/2020|EPI ISL 451599|B.4|Australia|2020-03-31	Oceania|hCoV-19/Australia/WA38/2020|EPI ISL 470855|B.1|Australia|2020-04-14	0.0004764102	Oceania
Oceania|hCoV-19/Australia/NSW329/2020|EPI ISL 451591|B.1.1|Australia|2020-03-31	Oceania|hCoV-19/Australia/WA38/2020|EPI ISL 470855|B.1|Australia|2020-04-14	0.0003062230	Oceania
Oceania|hCoV-19/Australia/NSW314/2020|EPI ISL 451577|B.1.5|Australia|2020-03-31	Oceania|hCoV-19/Australia/WA38/2020|EPI ISL 470855|B.1|Australia|2020-04-14	0.0002041145	Oceania
Oceania|hCoV-19/New Zealand/20VR2004/2020|EPI ISL 456330|B.1.8|New Zealand|2020-04-01	Oceania|hCoV-19/Australia/WA38/2020|EPI ISL 470855|B.1|Australia|2020-04-14	0.0002351607	Oceania
Oceania|hCoV-19/Australia/VPRL007/2020|EPI ISL 455599|B.1|Australia|2020-04-01	Oceania|hCoV-19/Australia/WA38/2020|EPI ISL 470855|B.1|Australia|2020-04-14	0.0002687572	Oceania
Oceania|hCoV-19/Australia/QLD978/2020|EPI ISL 530229|B|Australia|2020-04-01	Oceania|hCoV-19/Australia/WA38/2020|EPI ISL 470855|B.1|Australia|2020-04-14	0.0003359881	Oceania
Oceania|hCoV-19/Australia/QLD968/2020|EPI ISL 530228|B.1|Australia|2020-04-01	Oceania|hCoV-19/Australia/WA38/2020|EPI ISL 470855|B.1|Australia|2020-04-14	0.0002351577	Oceania
Oceania|hCoV-19/Australia/QLD979/2020|EPI ISL 530227|B.1.5|Australia|2020-04-01	Oceania|hCoV-19/Australia/WA38/2020|EPI ISL 470855|B.1|Australia|2020-04-14	0.0002351603	Oceania
Oceania|hCoV-19/Australia/SAP091/2020|EPI ISL 451126|B.1|Australia|2020-04-01	Oceania|hCoV-19/Australia/WA38/2020|EPI ISL 470855|B.1|Australia|2020-04-14	0.0002687572	Oceania
Oceania|hCoV-19/Australia/SAP090/2020|EPI ISL 451125|B.1|Australia|2020-04-01	Oceania|hCoV-19/Australia/WA38/2020|EPI ISL 470855|B.1|Australia|2020-04-14	0.0004032178	Oceania
Oceania|hCoV-19/Australia/NSW589/2020|EPI ISL 478701|B.1|Australia|2020-04-01	Oceania|hCoV-19/Australia/WA38/2020|EPI ISL 470855|B.1|Australia|2020-04-14	0.0002721767	Oceania
Oceania|hCoV-19/Australia/NSW341/2020|EPI ISL 451603|B.1.8|Australia|2020-04-01	Oceania|hCoV-19/Australia/WA38/2020|EPI ISL 470855|B.1|Australia|2020-04-14	0.0003062230	Oceania
Oceania|hCoV-19/Australia/NSW306/2020|EPI ISL 451570|B.1.5|Australia|2020-04-01	Oceania|hCoV-19/Australia/WA38/2020|EPI ISL 470855|B.1|Australia|2020-04-14	0.0001700919	Oceania
Oceania|hCoV-19/Australia/NSW319/2020|EPI ISL 451582|B.1|Australia|2020-04-01	Oceania|hCoV-19/Australia/WA38/2020|EPI ISL 470855|B.1|Australia|2020-04-14	0.0003402668	Oceania
Oceania|hCoV-19/New Zealand/20VR2000/2020|EPI ISL 456327|B.3|New Zealand|2020-04-01	Oceania|hCoV-19/Australia/WA38/2020|EPI ISL 470855|B.1|Australia|2020-04-14	0.0005041250	Oceania
Oceania|hCoV-19/New Zealand/20VR2006/2020|EPI ISL 456331|B.1.8|New Zealand|2020-04-01	Oceania|hCoV-19/Australia/WA38/2020|EPI ISL 470855|B.1|Australia|2020-04-14	0.0002351920	Oceania
Oceania|hCoV-19/Australia/VIC1011/2020|EPI ISL 430547|B.1.5|Australia|2020-04-01	Oceania|hCoV-19/Australia/WA38/2020|EPI ISL 470855|B.1|Australia|2020-04-14	0.0002352406	Oceania
Oceania|hCoV-19/Australia/SAP088/2020|EPI ISL 451123|B.1|Australia|2020-04-01	Oceania|hCoV-19/Australia/WA38/2020|EPI ISL 470855|B.1|Australia|2020-04-14	0.0002690407	Oceania
Oceania|hCoV-19/Australia/VIC798/2020|EPI ISL 427072|B.1.5|Australia|2020-04-01	Oceania|hCoV-19/Australia/WA38/2020|EPI ISL 470855|B.1|Australia|2020-04-14	0.0002697856	Oceania
Oceania|hCoV-19/Australia/VIC799/2020|EPI ISL 427073|B.1|Australia|2020-04-01	Oceania|hCoV-19/Australia/WA38/2020|EPI ISL 470855|B.1|Australia|2020-04-14	0.0003373926	Oceania
Oceania|hCoV-19/Australia/VIC1013/2020|EPI ISL 430553|B.1.5|Australia|2020-04-01	Oceania|hCoV-19/Australia/WA38/2020|EPI ISL 470855|B.1|Australia|2020-04-14	0.0002361690	Oceania
Oceania|hCoV-19/Australia/VIC1015/2020|EPI ISL 430559|B.1|Australia|2020-04-01	Oceania|hCoV-19/Australia/WA38/2020|EPI ISL 470855|B.1|Australia|2020-04-14	0.0003375065	Oceania
Oceania|hCoV-19/Australia/VIC1224/2020|EPI ISL 430522|B.1.5|Australia|2020-04-01	Oceania|hCoV-19/Australia/WA38/2020|EPI ISL 470855|B.1|Australia|2020-04-14	0.0001690110	Oceania
Oceania|hCoV-19/Australia/VIC1018/2020|EPI ISL 430490|B.1|Australia|2020-04-01	Oceania|hCoV-19/Australia/WA38/2020|EPI ISL 470855|B.1|Australia|2020-04-14	0.0002704595	Oceania
Oceania|hCoV-19/Australia/VIC1222/2020|EPI ISL 430519|B.1.5|Australia|2020-04-01	Oceania|hCoV-19/Australia/WA38/2020|EPI ISL 470855|B.1|Australia|2020-04-14	0.0001690452	Oceania
Oceania|hCoV-19/Australia/VIC1214/2020|EPI ISL 430505|B.1.5|Australia|2020-04-01	Oceania|hCoV-19/Australia/WA38/2020|EPI ISL 470855|B.1|Australia|2020-04-14	0.0002029065	Oceania
Oceania|hCoV-19/Australia/VIC1208/2020|EPI ISL 430498|B.1.5|Australia|2020-04-01	Oceania|hCoV-19/Australia/WA38/2020|EPI ISL 470855|B.1|Australia|2020-04-14	0.0004059079	Oceania
Oceania|hCoV-19/Australia/VIC1211/2020|EPI ISL 430501|B.1|Australia|2020-04-01	Oceania|hCoV-19/Australia/WA38/2020|EPI ISL 470855|B.1|Australia|2020-04-14	0.0003049188	Oceania
Oceania|hCoV-19/Australia/VIC1012/2020|EPI ISL 430548|B.1.1|Australia|2020-04-01	Oceania|hCoV-19/Australia/WA38/2020|EPI ISL 470855|B.1|Australia|2020-04-14	0.0003050692	Oceania
Oceania|hCoV-19/Australia/VIC1219/2020|EPI ISL 430516|B.1.22|Australia|2020-04-01	Oceania|hCoV-19/Australia/WA38/2020|EPI ISL 470855|B.1|Australia|2020-04-14	0.0003413026	Oceania
Oceania|hCoV-19/Australia/VIC1212/2020|EPI ISL 430502|B.1|Australia|2020-04-01	Oceania|hCoV-19/Australia/WA38/2020|EPI ISL 470855|B.1|Australia|2020-04-14	0.0003758149	Oceania
Oceania|hCoV-19/Australia/VIC1209/2020|EPI ISL 430499|B.1.1|Australia|2020-04-01	Oceania|hCoV-19/Australia/WA38/2020|EPI ISL 470855|B.1|Australia|2020-04-14	0.0004444550	Oceania
Oceania|hCoV-19/Australia/SAP089/2020|EPI ISL 451124|B.1|Australia|2020-04-01	Oceania|hCoV-19/Australia/WA38/2020|EPI ISL 470855|B.1|Australia|2020-04-14	0.0002394690	Oceania
Oceania|hCoV-19/Australia/VIC1014/2020|EPI ISL 430555|B.1.5|Australia|2020-04-01	Oceania|hCoV-19/Australia/WA38/2020|EPI ISL 470855|B.1|Australia|2020-04-14	0.0002407083	Oceania
Oceania|hCoV-19/Australia/VIC1218/2020|EPI ISL 430515|B.1.5|Australia|2020-04-01	Oceania|hCoV-19/Australia/WA38/2020|EPI ISL 470855|B.1|Australia|2020-04-14	0.0001720464	Oceania
Oceania|hCoV-19/Australia/SAP092/2020|EPI ISL 451127|B.1|Australia|2020-04-01	Oceania|hCoV-19/Australia/WA38/2020|EPI ISL 470855|B.1|Australia|2020-04-14	0.0003815029	Oceania
Oceania|hCoV-19/Australia/VPRL009/2020|EPI ISL 455601|B.1|Australia|2020-04-01	Oceania|hCoV-19/Australia/WA38/2020|EPI ISL 470855|B.1|Australia|2020-04-14	0.0002430769	Oceania
Oceania|hCoV-19/Australia/VIC1213/2020|EPI ISL 430503|B.1|Australia|2020-04-01	Oceania|hCoV-19/Australia/WA38/2020|EPI ISL 470855|B.1|Australia|2020-04-14	0.0003822789	Oceania
Oceania|hCoV-19/Australia/VIC1215/2020|EPI ISL 430508|B.1|Australia|2020-04-01	Oceania|hCoV-19/Australia/WA38/2020|EPI ISL 470855|B.1|Australia|2020-04-14	0.0002793548	Oceania
Oceania|hCoV-19/Australia/VIC1010/2020|EPI ISL 430560|B.1|Australia|2020-04-01	Oceania|hCoV-19/Australia/WA38/2020|EPI ISL 470855|B.1|Australia|2020-04-14	0.0002804266	Oceania
Oceania|hCoV-19/New Zealand/20VR1995/2020|EPI ISL 456325|B|New Zealand|2020-04-01	Oceania|hCoV-19/Australia/WA38/2020|EPI ISL 470855|B.1|Australia|2020-04-14	0.0003874303	Oceania
Oceania|hCoV-19/New Zealand/20VR2022/2020|EPI ISL 456337|B.1|New Zealand|2020-04-01	Oceania|hCoV-19/Australia/WA38/2020|EPI ISL 470855|B.1|Australia|2020-04-14	0.0002119958	Oceania
Oceania|hCoV-19/Australia/QLD973/2020|EPI ISL 530231|B.1.5|Australia|2020-04-02	Oceania|hCoV-19/Australia/WA38/2020|EPI ISL 470855|B.1|Australia|2020-04-14	0.0003359916	Oceania
Oceania|hCoV-19/Australia/QLD1015/2020|EPI ISL 530275|B.1|Australia|2020-04-02	Oceania|hCoV-19/Australia/WA38/2020|EPI ISL 470855|B.1|Australia|2020-04-14	0.0002351577	Oceania
Oceania|hCoV-19/Australia/VPRL005/2020|EPI ISL 455597|B.1|Australia|2020-04-02	Oceania|hCoV-19/Australia/WA38/2020|EPI ISL 470855|B.1|Australia|2020-04-14	0.0002687572	Oceania
Oceania|hCoV-19/Australia/NSW2431/2020|EPI ISL 527015|B.1.1|Australia|2020-04-02	Oceania|hCoV-19/Australia/WA38/2020|EPI ISL 470855|B.1|Australia|2020-04-14	0.0003023753	Oceania
Oceania|hCoV-19/Australia/VIC812/2020|EPI ISL 427085|B.4|Australia|2020-04-02	Oceania|hCoV-19/Australia/WA38/2020|EPI ISL 470855|B.1|Australia|2020-04-14	0.0005712901	Oceania
Oceania|hCoV-19/Australia/SAP019/2020|EPI ISL 468017|B.1|Australia|2020-04-02	Oceania|hCoV-19/Australia/WA38/2020|EPI ISL 470855|B.1|Australia|2020-04-14	0.0002351577	Oceania
Oceania|hCoV-19/New Zealand/20VR2095/2020|EPI ISL 548123|B.1.1.75|New Zealand|2020-04-02	Oceania|hCoV-19/Australia/WA38/2020|EPI ISL 470855|B.1|Australia|2020-04-14	0.0004032648	Oceania
Oceania|hCoV-19/Australia/NSW290/2020|EPI ISL 451554|B.1|Australia|2020-04-02	Oceania|hCoV-19/Australia/WA38/2020|EPI ISL 470855|B.1|Australia|2020-04-14	0.0003062284	Oceania
Oceania|hCoV-19/Australia/NSW270/2020|EPI ISL 451535|B.3|Australia|2020-04-02	Oceania|hCoV-19/Australia/WA38/2020|EPI ISL 470855|B.1|Australia|2020-04-14	0.0004423639	Oceania
Oceania|hCoV-19/Australia/NSW284/2020|EPI ISL 451548|B.1.5|Australia|2020-04-02	Oceania|hCoV-19/Australia/WA38/2020|EPI ISL 470855|B.1|Australia|2020-04-14	0.0001700919	Oceania
Oceania|hCoV-19/Australia/NSW349/2020|EPI ISL 451610|B.1.3|Australia|2020-04-02	Oceania|hCoV-19/Australia/WA38/2020|EPI ISL 470855|B.1|Australia|2020-04-14	0.0003403492	Oceania
Oceania|hCoV-19/Australia/NSW624/2020|EPI ISL 490033|B.1.1|Australia|2020-04-02	Oceania|hCoV-19/Australia/WA38/2020|EPI ISL 470855|B.1|Australia|2020-04-14	0.0002721925	Oceania
Oceania|hCoV-19/Australia/NSW277/2020|EPI ISL 451541|B.1.1|Australia|2020-04-02	Oceania|hCoV-19/Australia/WA38/2020|EPI ISL 470855|B.1|Australia|2020-04-14	0.0003062230	Oceania
Oceania|hCoV-19/New Zealand/20VR1910/2020|EPI ISL 456305|B.31|New Zealand|2020-04-02	Oceania|hCoV-19/Australia/WA38/2020|EPI ISL 470855|B.1|Australia|2020-04-14	0.0006049880	Oceania
Oceania|hCoV-19/New Zealand/20VR1887/2020|EPI ISL 456294|B.1|New Zealand|2020-04-02	Oceania|hCoV-19/Australia/WA38/2020|EPI ISL 470855|B.1|Australia|2020-04-14	0.0002351706	Oceania
Oceania|hCoV-19/Australia/SAP014/2020|EPI ISL 468019|B.1|Australia|2020-04-02	Oceania|hCoV-19/Australia/WA38/2020|EPI ISL 470855|B.1|Australia|2020-04-14	0.0002351893	Oceania
Oceania|hCoV-19/New Zealand/20VR1907/2020|EPI ISL 456303|B.1|New Zealand|2020-04-02	Oceania|hCoV-19/Australia/WA38/2020|EPI ISL 470855|B.1|Australia|2020-04-14	0.0003360847	Oceania
Oceania|hCoV-19/Australia/SAP018/2020|EPI ISL 467994|B.1|Australia|2020-04-02	Oceania|hCoV-19/Australia/WA38/2020|EPI ISL 470855|B.1|Australia|2020-04-14	0.0003028362	Oceania
Oceania|hCoV-19/Australia/VIC1025/2020|EPI ISL 430532|B.1.5|Australia|2020-04-02	Oceania|hCoV-19/Australia/WA38/2020|EPI ISL 470855|B.1|Australia|2020-04-14	0.0001683339	Oceania
Oceania|hCoV-19/Australia/SAP093/2020|EPI ISL 451128|B.1|Australia|2020-04-02	Oceania|hCoV-19/Australia/WA38/2020|EPI ISL 470855|B.1|Australia|2020-04-14	0.0002694724	Oceania
Oceania|hCoV-19/Australia/SAP017/2020|EPI ISL 468012|B.1|Australia|2020-04-02	Oceania|hCoV-19/Australia/WA38/2020|EPI ISL 470855|B.1|Australia|2020-04-14	0.0002705474	Oceania
Oceania|hCoV-19/Australia/VIC1232/2020|EPI ISL 563551|B.1.5|Australia|2020-04-02	Oceania|hCoV-19/Australia/WA38/2020|EPI ISL 470855|B.1|Australia|2020-04-14	0.0001691253	Oceania
Oceania|hCoV-19/Australia/SAP015/2020|EPI ISL 467990|B.1|Australia|2020-04-02	Oceania|hCoV-19/Australia/WA38/2020|EPI ISL 470855|B.1|Australia|2020-04-14	0.0002368277	Oceania
Oceania|hCoV-19/Australia/VIC1024/2020|EPI ISL 430531|B.1|Australia|2020-04-02	Oceania|hCoV-19/Australia/WA38/2020|EPI ISL 470855|B.1|Australia|2020-04-14	0.0002372768	Oceania
Oceania|hCoV-19/Australia/VIC814/2020|EPI ISL 427087|B.1.1|Australia|2020-04-02	Oceania|hCoV-19/Australia/WA38/2020|EPI ISL 470855|B.1|Australia|2020-04-14	0.0004085494	Oceania
Oceania|hCoV-19/Australia/VIC1234/2020|EPI ISL 430511|B.1.1|Australia|2020-04-02	Oceania|hCoV-19/Australia/WA38/2020|EPI ISL 470855|B.1|Australia|2020-04-14	0.0003409849	Oceania
Oceania|hCoV-19/Australia/VIC1231/2020|EPI ISL 561957|B.1|Australia|2020-04-02	Oceania|hCoV-19/Australia/WA38/2020|EPI ISL 470855|B.1|Australia|2020-04-14	0.0002387177	Oceania
Oceania|hCoV-19/Australia/ACT0073/2020|EPI ISL 498533|B.1.1|Australia|2020-04-02	Oceania|hCoV-19/Australia/WA38/2020|EPI ISL 470855|B.1|Australia|2020-04-14	0.0002751310	Oceania
Oceania|hCoV-19/Australia/TAS105/2020|EPI ISL 522571|B.1|Australia|2020-04-02	Oceania|hCoV-19/Australia/WA38/2020|EPI ISL 470855|B.1|Australia|2020-04-14	0.0002396005	Oceania
Oceania|hCoV-19/Australia/TAS173/2020|EPI ISL 522626|B.1.5|Australia|2020-04-02	Oceania|hCoV-19/Australia/WA38/2020|EPI ISL 470855|B.1|Australia|2020-04-14	0.0002427615	Oceania
Oceania|hCoV-19/Australia/VIC1881/2020|EPI ISL 480571|B.1.1|Australia|2020-04-02	Oceania|hCoV-19/Australia/WA38/2020|EPI ISL 470855|B.1|Australia|2020-04-14	0.0003124124	Oceania
Oceania|hCoV-19/Australia/VIC815/2020|EPI ISL 427088|B.1|Australia|2020-04-02	Oceania|hCoV-19/Australia/WA38/2020|EPI ISL 470855|B.1|Australia|2020-04-14	0.0003839464	Oceania
Oceania|hCoV-19/Australia/VIC813/2020|EPI ISL 427086|B.4|Australia|2020-04-02	Oceania|hCoV-19/Australia/WA38/2020|EPI ISL 470855|B.1|Australia|2020-04-14	0.0005973834	Oceania
Oceania|hCoV-19/Australia/VIC1046/2020|EPI ISL 430550|B.1|Australia|2020-04-03	Oceania|hCoV-19/Australia/WA38/2020|EPI ISL 470855|B.1|Australia|2020-04-14	0.0002687692	Oceania
Oceania|hCoV-19/Australia/VIC820/2020|EPI ISL 427092|B.1|Australia|2020-04-03	Oceania|hCoV-19/Australia/WA38/2020|EPI ISL 470855|B.1|Australia|2020-04-14	0.0003359604	Oceania
Oceania|hCoV-19/Australia/VIC828/2020|EPI ISL 427096|B.1.1|Australia|2020-04-03	Oceania|hCoV-19/Australia/WA38/2020|EPI ISL 470855|B.1|Australia|2020-04-14	0.0004368207	Oceania
Oceania|hCoV-19/New Zealand/20VR2096/2020|EPI ISL 548124|B.40|New Zealand|2020-04-03	Oceania|hCoV-19/Australia/WA38/2020|EPI ISL 470855|B.1|Australia|2020-04-14	0.0005040675	Oceania
Oceania|hCoV-19/Australia/SAP226/2020|EPI ISL 468024|B.1.1.1|Australia|2020-04-03	Oceania|hCoV-19/Australia/WA38/2020|EPI ISL 470855|B.1|Australia|2020-04-14	0.0004368332	Oceania
Oceania|hCoV-19/Australia/VIC1041/2020|EPI ISL 430536|B.1|Australia|2020-04-03	Oceania|hCoV-19/Australia/WA38/2020|EPI ISL 470855|B.1|Australia|2020-04-14	0.0002687572	Oceania
Oceania|hCoV-19/Australia/VIC824/2020|EPI ISL 427095|B.1|Australia|2020-04-03	Oceania|hCoV-19/Australia/WA38/2020|EPI ISL 470855|B.1|Australia|2020-04-14	0.0003023581	Oceania
Oceania|hCoV-19/Australia/SAP437/2020|EPI ISL 508128|B.1.1|Australia|2020-04-03	Oceania|hCoV-19/Australia/WA38/2020|EPI ISL 470855|B.1|Australia|2020-04-14	0.0004032035	Oceania
Oceania|hCoV-19/Australia/QLD967/2020|EPI ISL 530232|B.1|Australia|2020-04-03	Oceania|hCoV-19/Australia/WA38/2020|EPI ISL 470855|B.1|Australia|2020-04-14	0.0002351577	Oceania
Oceania|hCoV-19/Australia/NSW301/2020|EPI ISL 451565|B.4|Australia|2020-04-03	Oceania|hCoV-19/Australia/WA38/2020|EPI ISL 470855|B.1|Australia|2020-04-14	0.0005785614	Oceania
Oceania|hCoV-19/Australia/NSW287/2020|EPI ISL 451551|B.1.1|Australia|2020-04-03	Oceania|hCoV-19/Australia/WA38/2020|EPI ISL 470855|B.1|Australia|2020-04-14	0.0003062230	Oceania
Oceania|hCoV-19/Australia/NSW269/2020|EPI ISL 451534|B.1|Australia|2020-04-03	Oceania|hCoV-19/Australia/WA38/2020|EPI ISL 470855|B.1|Australia|2020-04-14	0.0002721767	Oceania
Oceania|hCoV-19/Australia/WA13/2020|EPI ISL 470831|B.1|Australia|2020-04-03	Oceania|hCoV-19/Australia/WA38/2020|EPI ISL 470855|B.1|Australia|2020-04-14	0.0003023992	Oceania
Oceania|hCoV-19/Australia/VIC1039/2020|EPI ISL 430535|B.1.1.8|Australia|2020-04-03	Oceania|hCoV-19/Australia/WA38/2020|EPI ISL 470855|B.1|Australia|2020-04-14	0.0003706684	Oceania
Oceania|hCoV-19/Australia/VIC821/2020|EPI ISL 427093|B.1.5|Australia|2020-04-03	Oceania|hCoV-19/Australia/WA38/2020|EPI ISL 470855|B.1|Australia|2020-04-14	0.0001692113	Oceania
Oceania|hCoV-19/Australia/VIC1045/2020|EPI ISL 430546|B.1|Australia|2020-04-03	Oceania|hCoV-19/Australia/WA38/2020|EPI ISL 470855|B.1|Australia|2020-04-14	0.0002370531	Oceania
Oceania|hCoV-19/Australia/VIC1044/2020|EPI ISL 430540|B.3|Australia|2020-04-03	Oceania|hCoV-19/Australia/WA38/2020|EPI ISL 470855|B.1|Australia|2020-04-14	0.0004412674	Oceania
Oceania|hCoV-19/Australia/SAP145/2020|EPI ISL 467987|B.1|Australia|2020-04-03	Oceania|hCoV-19/Australia/WA38/2020|EPI ISL 470855|B.1|Australia|2020-04-14	0.0002729319	Oceania
Oceania|hCoV-19/Australia/VIC1038/2020|EPI ISL 430534|B.1.1|Australia|2020-04-03	Oceania|hCoV-19/Australia/WA38/2020|EPI ISL 470855|B.1|Australia|2020-04-14	0.0003074468	Oceania
Oceania|hCoV-19/New Zealand/20VR2055/2020|EPI ISL 456350|B.1.1|New Zealand|2020-04-03	Oceania|hCoV-19/Australia/WA38/2020|EPI ISL 470855|B.1|Australia|2020-04-14	0.0002738977	Oceania
Oceania|hCoV-19/New Zealand/20VR1947/2020|EPI ISL 456318|B.31|New Zealand|2020-04-03	Oceania|hCoV-19/Australia/WA38/2020|EPI ISL 470855|B.1|Australia|2020-04-14	0.0006507476	Oceania
Oceania|hCoV-19/New Zealand/20VR1927/2020|EPI ISL 456311|B.1|New Zealand|2020-04-03	Oceania|hCoV-19/Australia/WA38/2020|EPI ISL 470855|B.1|Australia|2020-04-14	0.0002397230	Oceania
Oceania|hCoV-19/New Zealand/20VR1928/2020|EPI ISL 456312|B|New Zealand|2020-04-03	Oceania|hCoV-19/Australia/WA38/2020|EPI ISL 470855|B.1|Australia|2020-04-14	0.0002396613	Oceania
Oceania|hCoV-19/Australia/VIC818/2020|EPI ISL 427090|B.1.22|Australia|2020-04-03	Oceania|hCoV-19/Australia/WA38/2020|EPI ISL 470855|B.1|Australia|2020-04-14	0.0005150885	Oceania
Oceania|hCoV-19/Australia/SAP247/2020|EPI ISL 483081|B.1|Australia|2020-04-03	Oceania|hCoV-19/Australia/WA38/2020|EPI ISL 470855|B.1|Australia|2020-04-14	0.0003093487	Oceania
Oceania|hCoV-19/Australia/VIC816/2020|EPI ISL 427089|B.1.5|Australia|2020-04-03	Oceania|hCoV-19/Australia/WA38/2020|EPI ISL 470855|B.1|Australia|2020-04-14	0.0003112930	Oceania
Oceania|hCoV-19/New Zealand/20VR1929/2020|EPI ISL 456313|B|New Zealand|2020-04-03	Oceania|hCoV-19/Australia/WA38/2020|EPI ISL 470855|B.1|Australia|2020-04-14	0.0002113010	Oceania
Oceania|hCoV-19/Australia/VIC837/2020|EPI ISL 427101|B.1.22|Australia|2020-04-04	Oceania|hCoV-19/Australia/WA38/2020|EPI ISL 470855|B.1|Australia|2020-04-14	0.0003695632	Oceania
Oceania|hCoV-19/Australia/NSW2544/2020|EPI ISL 527045|B.1|Australia|2020-04-04	Oceania|hCoV-19/Australia/WA38/2020|EPI ISL 470855|B.1|Australia|2020-04-14	0.0003023720	Oceania
Oceania|hCoV-19/Australia/NSW2543/2020|EPI ISL 527044|B.1|Australia|2020-04-04	Oceania|hCoV-19/Australia/WA38/2020|EPI ISL 470855|B.1|Australia|2020-04-14	0.0003359855	Oceania
Oceania|hCoV-19/Australia/NSW2550/2020|EPI ISL 527051|B.1.98|Australia|2020-04-04	Oceania|hCoV-19/Australia/WA38/2020|EPI ISL 470855|B.1|Australia|2020-04-14	0.0002687449	Oceania
Oceania|hCoV-19/Australia/VIC848/2020|EPI ISL 427108|B.1|Australia|2020-04-04	Oceania|hCoV-19/Australia/WA38/2020|EPI ISL 470855|B.1|Australia|2020-04-14	0.0002687696	Oceania
Oceania|hCoV-19/Australia/NSW2548/2020|EPI ISL 527049|B.1.98|Australia|2020-04-04	Oceania|hCoV-19/Australia/WA38/2020|EPI ISL 470855|B.1|Australia|2020-04-14	0.0004032063	Oceania
Oceania|hCoV-19/Australia/NSW2536/2020|EPI ISL 527039|B.1.98|Australia|2020-04-04	Oceania|hCoV-19/Australia/WA38/2020|EPI ISL 470855|B.1|Australia|2020-04-14	0.0003359759	Oceania
Oceania|hCoV-19/Australia/NSW2547/2020|EPI ISL 527048|B.1|Australia|2020-04-04	Oceania|hCoV-19/Australia/WA38/2020|EPI ISL 470855|B.1|Australia|2020-04-14	0.0002687602	Oceania
Oceania|hCoV-19/Australia/VIC843/2020|EPI ISL 427103|B.1.5|Australia|2020-04-04	Oceania|hCoV-19/Australia/WA38/2020|EPI ISL 470855|B.1|Australia|2020-04-14	0.0001679551	Oceania
Oceania|hCoV-19/Australia/VIC842/2020|EPI ISL 427102|B.1|Australia|2020-04-04	Oceania|hCoV-19/Australia/WA38/2020|EPI ISL 470855|B.1|Australia|2020-04-14	0.0003695745	Oceania
Oceania|hCoV-19/Australia/NSW2551/2020|EPI ISL 527052|B.1.98|Australia|2020-04-04	Oceania|hCoV-19/Australia/WA38/2020|EPI ISL 470855|B.1|Australia|2020-04-14	0.0003695981	Oceania
Oceania|hCoV-19/Australia/NSW2545/2020|EPI ISL 527046|B.40|Australia|2020-04-04	Oceania|hCoV-19/Australia/WA38/2020|EPI ISL 470855|B.1|Australia|2020-04-14	0.0004704317	Oceania
Oceania|hCoV-19/Australia/NSW2549/2020|EPI ISL 527050|B.1.98|Australia|2020-04-04	Oceania|hCoV-19/Australia/WA38/2020|EPI ISL 470855|B.1|Australia|2020-04-14	0.0004704484	Oceania
Oceania|hCoV-19/Australia/VIC846/2020|EPI ISL 427106|B.4|Australia|2020-04-04	Oceania|hCoV-19/Australia/WA38/2020|EPI ISL 470855|B.1|Australia|2020-04-14	0.0006049184	Oceania
Oceania|hCoV-19/Australia/VIC845/2020|EPI ISL 427105|B.1.22|Australia|2020-04-04	Oceania|hCoV-19/Australia/WA38/2020|EPI ISL 470855|B.1|Australia|2020-04-14	0.0004031877	Oceania
Oceania|hCoV-19/Australia/NSW2542/2020|EPI ISL 527043|B.1|Australia|2020-04-04	Oceania|hCoV-19/Australia/WA38/2020|EPI ISL 470855|B.1|Australia|2020-04-14	0.0003023807	Oceania
Oceania|hCoV-19/Australia/VIC1062/2020|EPI ISL 430578|B.1.5|Australia|2020-04-04	Oceania|hCoV-19/Australia/WA38/2020|EPI ISL 470855|B.1|Australia|2020-04-14	0.0003023806	Oceania
Oceania|hCoV-19/Australia/NSW298/2020|EPI ISL 451562|B.1.5|Australia|2020-04-04	Oceania|hCoV-19/Australia/WA38/2020|EPI ISL 470855|B.1|Australia|2020-04-14	0.0003061998	Oceania
Oceania|hCoV-19/Australia/NSW295/2020|EPI ISL 451559|B.4|Australia|2020-04-04	Oceania|hCoV-19/Australia/WA38/2020|EPI ISL 470855|B.1|Australia|2020-04-14	0.0004764102	Oceania
Oceania|hCoV-19/Australia/NSW296/2020|EPI ISL 451560|B.1.1|Australia|2020-04-04	Oceania|hCoV-19/Australia/WA38/2020|EPI ISL 470855|B.1|Australia|2020-04-14	0.0003062230	Oceania
Oceania|hCoV-19/Australia/NSW309/2020|EPI ISL 451573|B.1.5|Australia|2020-04-04	Oceania|hCoV-19/Australia/WA38/2020|EPI ISL 470855|B.1|Australia|2020-04-14	0.0002041204	Oceania
Oceania|hCoV-19/New Zealand/20VR2063/2020|EPI ISL 456355|B.1.1|New Zealand|2020-04-04	Oceania|hCoV-19/Australia/WA38/2020|EPI ISL 470855|B.1|Australia|2020-04-14	0.0002687910	Oceania
Oceania|hCoV-19/New Zealand/20VR1936/2020|EPI ISL 456315|B.1|New Zealand|2020-04-04	Oceania|hCoV-19/Australia/WA38/2020|EPI ISL 470855|B.1|Australia|2020-04-14	0.0002688338	Oceania
Oceania|hCoV-19/Australia/VIC851/2020|EPI ISL 427111|B.1.1|Australia|2020-04-04	Oceania|hCoV-19/Australia/WA38/2020|EPI ISL 470855|B.1|Australia|2020-04-14	0.0003024872	Oceania
Oceania|hCoV-19/Australia/VIC849/2020|EPI ISL 427109|B.1|Australia|2020-04-04	Oceania|hCoV-19/Australia/WA38/2020|EPI ISL 470855|B.1|Australia|2020-04-14	0.0002352841	Oceania
Oceania|hCoV-19/Australia/VIC850/2020|EPI ISL 427110|B.1.1|Australia|2020-04-04	Oceania|hCoV-19/Australia/WA38/2020|EPI ISL 470855|B.1|Australia|2020-04-14	0.0002695784	Oceania
Oceania|hCoV-19/Australia/VIC852/2020|EPI ISL 427112|B.1.1|Australia|2020-04-04	Oceania|hCoV-19/Australia/WA38/2020|EPI ISL 470855|B.1|Australia|2020-04-14	0.0002716381	Oceania
Oceania|hCoV-19/Australia/VIC829/2020|EPI ISL 427097|B.1.5|Australia|2020-04-04	Oceania|hCoV-19/Australia/WA38/2020|EPI ISL 470855|B.1|Australia|2020-04-14	0.0002047789	Oceania
Oceania|hCoV-19/Australia/VIC1276/2020|EPI ISL 430685|B.1.1.10|Australia|2020-04-04	Oceania|hCoV-19/Australia/WA38/2020|EPI ISL 470855|B.1|Australia|2020-04-14	0.0004452255	Oceania
Oceania|hCoV-19/Australia/VIC834/2020|EPI ISL 427099|B.1|Australia|2020-04-04	Oceania|hCoV-19/Australia/WA38/2020|EPI ISL 470855|B.1|Australia|2020-04-14	0.0002439063	Oceania
Oceania|hCoV-19/Australia/VIC844/2020|EPI ISL 427104|B.1.5|Australia|2020-04-04	Oceania|hCoV-19/Australia/WA38/2020|EPI ISL 470855|B.1|Australia|2020-04-14	0.0002808649	Oceania
Oceania|hCoV-19/New Zealand/20VR2097/2020|EPI ISL 456376|B.1.370|New Zealand|2020-04-05	Oceania|hCoV-19/Australia/WA38/2020|EPI ISL 470855|B.1|Australia|2020-04-14	0.0003359609	Oceania
Oceania|hCoV-19/Australia/VIC857/2020|EPI ISL 427116|B.1|Australia|2020-04-05	Oceania|hCoV-19/Australia/WA38/2020|EPI ISL 470855|B.1|Australia|2020-04-14	0.0002687572	Oceania
Oceania|hCoV-19/Australia/VIC858/2020|EPI ISL 427117|B.1.1|Australia|2020-04-05	Oceania|hCoV-19/Australia/WA38/2020|EPI ISL 470855|B.1|Australia|2020-04-14	0.0003023754	Oceania
Oceania|hCoV-19/Australia/VIC860/2020|EPI ISL 427118|B.1.1|Australia|2020-04-05	Oceania|hCoV-19/Australia/WA38/2020|EPI ISL 470855|B.1|Australia|2020-04-14	0.0002687726	Oceania
Oceania|hCoV-19/Australia/VIC876/2020|EPI ISL 427131|B.1.1.33|Australia|2020-04-05	Oceania|hCoV-19/Australia/WA38/2020|EPI ISL 470855|B.1|Australia|2020-04-14	0.0003359794	Oceania
Oceania|hCoV-19/Australia/SAP441/2020|EPI ISL 508132|B.1.1|Australia|2020-04-05	Oceania|hCoV-19/Australia/WA38/2020|EPI ISL 470855|B.1|Australia|2020-04-14	0.0003359796	Oceania
Oceania|hCoV-19/Australia/NSW2132/2020|EPI ISL 500625|B.1|Australia|2020-04-05	Oceania|hCoV-19/Australia/WA38/2020|EPI ISL 470855|B.1|Australia|2020-04-14	0.0003359642	Oceania
Oceania|hCoV-19/Australia/VIC869/2020|EPI ISL 427124|B.3|Australia|2020-04-05	Oceania|hCoV-19/Australia/WA38/2020|EPI ISL 470855|B.1|Australia|2020-04-14	0.0004031964	Oceania
Oceania|hCoV-19/Australia/VIC863/2020|EPI ISL 427120|B.1|Australia|2020-04-05	Oceania|hCoV-19/Australia/WA38/2020|EPI ISL 470855|B.1|Australia|2020-04-14	0.0002351577	Oceania
Oceania|hCoV-19/Australia/NSW275/2020|EPI ISL 451539|B.6|Australia|2020-04-05	Oceania|hCoV-19/Australia/WA38/2020|EPI ISL 470855|B.1|Australia|2020-04-14	0.0005785614	Oceania
Oceania|hCoV-19/Australia/WA99/2020|EPI ISL 512752|B.1.1|Australia|2020-04-05	Oceania|hCoV-19/Australia/WA38/2020|EPI ISL 470855|B.1|Australia|2020-04-14	0.0004424354	Oceania
Oceania|hCoV-19/Australia/NSW2131/2020|EPI ISL 500624|B.1|Australia|2020-04-05	Oceania|hCoV-19/Australia/WA38/2020|EPI ISL 470855|B.1|Australia|2020-04-14	0.0003695894	Oceania
Oceania|hCoV-19/New Zealand/20VR2059/2020|EPI ISL 456353|B.1|New Zealand|2020-04-05	Oceania|hCoV-19/Australia/WA38/2020|EPI ISL 470855|B.1|Australia|2020-04-14	0.0002353287	Oceania
Oceania|hCoV-19/Australia/VIC870/2020|EPI ISL 427125|B.1.5|Australia|2020-04-05	Oceania|hCoV-19/Australia/WA38/2020|EPI ISL 470855|B.1|Australia|2020-04-14	0.0001684474	Oceania
Oceania|hCoV-19/Australia/VIC1071/2020|EPI ISL 430581|B.1|Australia|2020-04-05	Oceania|hCoV-19/Australia/WA38/2020|EPI ISL 470855|B.1|Australia|2020-04-14	0.0002022422	Oceania
Oceania|hCoV-19/Australia/VIC873/2020|EPI ISL 427128|B.1|Australia|2020-04-05	Oceania|hCoV-19/Australia/WA38/2020|EPI ISL 470855|B.1|Australia|2020-04-14	0.0002361177	Oceania
Oceania|hCoV-19/Australia/WA83/2020|EPI ISL 512736|B.1.1|Australia|2020-04-05	Oceania|hCoV-19/Australia/WA38/2020|EPI ISL 470855|B.1|Australia|2020-04-14	0.0004173556	Oceania
Oceania|hCoV-19/Australia/VIC872/2020|EPI ISL 427127|B.52|Australia|2020-04-05	Oceania|hCoV-19/Australia/WA38/2020|EPI ISL 470855|B.1|Australia|2020-04-14	0.0005870855	Oceania
Oceania|hCoV-19/New Zealand/20VR2098/2020|EPI ISL 548125|B.1.1|New Zealand|2020-04-05	Oceania|hCoV-19/Australia/WA38/2020|EPI ISL 470855|B.1|Australia|2020-04-14	0.0002805219	Oceania
Oceania|hCoV-19/New Zealand/20VR2092/2020|EPI ISL 456373|B.1|New Zealand|2020-04-05	Oceania|hCoV-19/Australia/WA38/2020|EPI ISL 470855|B.1|Australia|2020-04-14	0.0002806484	Oceania
Oceania|hCoV-19/Australia/SAP027/2020|EPI ISL 468009|B.1|Australia|2020-04-06	Oceania|hCoV-19/Australia/WA38/2020|EPI ISL 470855|B.1|Australia|2020-04-14	0.0002351551	Oceania
Oceania|hCoV-19/Australia/VIC881/2020|EPI ISL 427135|B.1.1|Australia|2020-04-06	Oceania|hCoV-19/Australia/WA38/2020|EPI ISL 470855|B.1|Australia|2020-04-14	0.0003360047	Oceania
Oceania|hCoV-19/Australia/VIC883/2020|EPI ISL 427136|B.1.356|Australia|2020-04-06	Oceania|hCoV-19/Australia/WA38/2020|EPI ISL 470855|B.1|Australia|2020-04-14	0.0003360774	Oceania
Oceania|hCoV-19/Australia/WA15/2020|EPI ISL 470833|B.1|Australia|2020-04-06	Oceania|hCoV-19/Australia/WA38/2020|EPI ISL 470855|B.1|Australia|2020-04-14	0.0001007631	Oceania
Oceania|hCoV-19/Australia/VIC884/2020|EPI ISL 427137|B.1|Australia|2020-04-06	Oceania|hCoV-19/Australia/WA38/2020|EPI ISL 470855|B.1|Australia|2020-04-14	0.0001680568	Oceania
Oceania|hCoV-19/Australia/VIC1080/2020|EPI ISL 430579|B.1|Australia|2020-04-06	Oceania|hCoV-19/Australia/WA38/2020|EPI ISL 470855|B.1|Australia|2020-04-14	0.0003359796	Oceania
Oceania|hCoV-19/Australia/NSW2577/2020|EPI ISL 527062|B.1|Australia|2020-04-06	Oceania|hCoV-19/Australia/WA38/2020|EPI ISL 470855|B.1|Australia|2020-04-14	0.0002687602	Oceania
Oceania|hCoV-19/Australia/NSW544/2020|EPI ISL 455083|B.1.5|Australia|2020-04-06	Oceania|hCoV-19/Australia/WA38/2020|EPI ISL 470855|B.1|Australia|2020-04-14	0.0002721846	Oceania
Oceania|hCoV-19/Australia/NSW381/2020|EPI ISL 451641|B.1.5|Australia|2020-04-06	Oceania|hCoV-19/Australia/WA38/2020|EPI ISL 470855|B.1|Australia|2020-04-14	0.0001700919	Oceania
Oceania|hCoV-19/Australia/NSW321/2020|EPI ISL 451583|B.1|Australia|2020-04-06	Oceania|hCoV-19/Australia/WA38/2020|EPI ISL 470855|B.1|Australia|2020-04-14	0.0003062195	Oceania
Oceania|hCoV-19/Australia/VIC887/2020|EPI ISL 427140|B.31|Australia|2020-04-06	Oceania|hCoV-19/Australia/WA38/2020|EPI ISL 470855|B.1|Australia|2020-04-14	0.0006747732	Oceania
Oceania|hCoV-19/Australia/VIC1089/2020|EPI ISL 430673|B.1.1|Australia|2020-04-06	Oceania|hCoV-19/Australia/WA38/2020|EPI ISL 470855|B.1|Australia|2020-04-14	0.0003050749	Oceania
Oceania|hCoV-19/Australia/VIC885/2020|EPI ISL 427138|B.1|Australia|2020-04-06	Oceania|hCoV-19/Australia/WA38/2020|EPI ISL 470855|B.1|Australia|2020-04-14	0.0002373905	Oceania
Oceania|hCoV-19/Australia/VIC1088/2020|EPI ISL 521864|B.6|Australia|2020-04-06	Oceania|hCoV-19/Australia/WA38/2020|EPI ISL 470855|B.1|Australia|2020-04-14	0.0004751919	Oceania
Oceania|hCoV-19/New Zealand/20VR2066/2020|EPI ISL 456357|B.31|New Zealand|2020-04-06	Oceania|hCoV-19/Australia/WA38/2020|EPI ISL 470855|B.1|Australia|2020-04-14	0.0006458162	Oceania
Oceania|hCoV-19/Australia/VIC888/2020|EPI ISL 427141|B.1|Australia|2020-04-06	Oceania|hCoV-19/Australia/WA38/2020|EPI ISL 470855|B.1|Australia|2020-04-14	0.0002724675	Oceania
Oceania|hCoV-19/Australia/VIC1078/2020|EPI ISL 430564|B.1|Australia|2020-04-06	Oceania|hCoV-19/Australia/WA38/2020|EPI ISL 470855|B.1|Australia|2020-04-14	0.0003097669	Oceania
Oceania|hCoV-19/Australia/WA44/2020|EPI ISL 470861|B.1|Australia|2020-04-07	Oceania|hCoV-19/Australia/WA38/2020|EPI ISL 470855|B.1|Australia|2020-04-14	0.0003023672	Oceania
Oceania|hCoV-19/Australia/VIC1112/2020|EPI ISL 430573|B.1|Australia|2020-04-07	Oceania|hCoV-19/Australia/WA38/2020|EPI ISL 470855|B.1|Australia|2020-04-14	0.0002351577	Oceania
Oceania|hCoV-19/Australia/SAP297/2020|EPI ISL 468025|B.1.5|Australia|2020-04-07	Oceania|hCoV-19/Australia/WA38/2020|EPI ISL 470855|B.1|Australia|2020-04-14	0.0002687649	Oceania
Oceania|hCoV-19/Australia/NSW383/2020|EPI ISL 451643|B.1.5|Australia|2020-04-07	Oceania|hCoV-19/Australia/WA38/2020|EPI ISL 470855|B.1|Australia|2020-04-14	0.0003402291	Oceania
Oceania|hCoV-19/Australia/NSW604/2020|EPI ISL 478716|B.1|Australia|2020-04-07	Oceania|hCoV-19/Australia/WA38/2020|EPI ISL 470855|B.1|Australia|2020-04-14	0.0003743013	Oceania
Oceania|hCoV-19/Australia/ACT0051/2020|EPI ISL 498518|B.1|Australia|2020-04-07	Oceania|hCoV-19/Australia/WA38/2020|EPI ISL 470855|B.1|Australia|2020-04-14	0.0003023992	Oceania
Oceania|hCoV-19/Australia/VIC1279/2020|EPI ISL 430678|B.1.1|Australia|2020-04-07	Oceania|hCoV-19/Australia/WA38/2020|EPI ISL 470855|B.1|Australia|2020-04-14	0.0003024670	Oceania
Oceania|hCoV-19/Australia/SAP298/2020|EPI ISL 468007|B.1.5|Australia|2020-04-07	Oceania|hCoV-19/Australia/WA38/2020|EPI ISL 470855|B.1|Australia|2020-04-14	0.0002692262	Oceania
Oceania|hCoV-19/Australia/VIC1094/2020|EPI ISL 430583|B.1.5|Australia|2020-04-07	Oceania|hCoV-19/Australia/WA38/2020|EPI ISL 470855|B.1|Australia|2020-04-14	0.0002357396	Oceania
Oceania|hCoV-19/Australia/VIC1110/2020|EPI ISL 430569|B.1.1|Australia|2020-04-07	Oceania|hCoV-19/Australia/WA38/2020|EPI ISL 470855|B.1|Australia|2020-04-14	0.0003040439	Oceania
Oceania|hCoV-19/Australia/VIC1109/2020|EPI ISL 430618|B.1|Australia|2020-04-07	Oceania|hCoV-19/Australia/WA38/2020|EPI ISL 470855|B.1|Australia|2020-04-14	0.0003378179	Oceania
Oceania|hCoV-19/Australia/VIC1113/2020|EPI ISL 430575|B.1|Australia|2020-04-07	Oceania|hCoV-19/Australia/WA38/2020|EPI ISL 470855|B.1|Australia|2020-04-14	0.0003382636	Oceania
Oceania|hCoV-19/Australia/WA43/2020|EPI ISL 470860|B.1|Australia|2020-04-07	Oceania|hCoV-19/Australia/WA38/2020|EPI ISL 470855|B.1|Australia|2020-04-14	0.0003058489	Oceania
Oceania|hCoV-19/Australia/VIC1106/2020|EPI ISL 430588|B.1.265|Australia|2020-04-07	Oceania|hCoV-19/Australia/WA38/2020|EPI ISL 470855|B.1|Australia|2020-04-14	0.0003400726	Oceania
Oceania|hCoV-19/Australia/TAS60/2020|EPI ISL 522733|B.1|Australia|2020-04-07	Oceania|hCoV-19/Australia/WA38/2020|EPI ISL 470855|B.1|Australia|2020-04-14	0.0003413033	Oceania
Oceania|hCoV-19/New Zealand/20VR2046/2020|EPI ISL 456345|B.1.5|New Zealand|2020-04-07	Oceania|hCoV-19/Australia/WA38/2020|EPI ISL 470855|B.1|Australia|2020-04-14	0.0001726819	Oceania
Oceania|hCoV-19/New Zealand/20VR2072/2020|EPI ISL 456359|B|New Zealand|2020-04-07	Oceania|hCoV-19/Australia/WA38/2020|EPI ISL 470855|B.1|Australia|2020-04-14	0.0004525041	Oceania
Oceania|hCoV-19/Australia/VIC1111/2020|EPI ISL 430570|B.1|Australia|2020-04-07	Oceania|hCoV-19/Australia/WA38/2020|EPI ISL 470855|B.1|Australia|2020-04-14	0.0002790394	Oceania
Oceania|hCoV-19/Australia/SAP301/2020|EPI ISL 467986|B.1|Australia|2020-04-07	Oceania|hCoV-19/Australia/WA38/2020|EPI ISL 470855|B.1|Australia|2020-04-14	0.0006676668	Oceania
Oceania|hCoV-19/Australia/VIC1092/2020|EPI ISL 430582|B.1|Australia|2020-04-07	Oceania|hCoV-19/Australia/WA38/2020|EPI ISL 470855|B.1|Australia|2020-04-14	0.0002465793	Oceania
Oceania|hCoV-19/Australia/VIC1280/2020|EPI ISL 430709|B.1.1|Australia|2020-04-07	Oceania|hCoV-19/Australia/WA38/2020|EPI ISL 470855|B.1|Australia|2020-04-14	0.0003111559	Oceania
Oceania|hCoV-19/Australia/WA45/2020|EPI ISL 470862|B.1|Australia|2020-04-08	Oceania|hCoV-19/Australia/WA38/2020|EPI ISL 470855|B.1|Australia|2020-04-14	0.0003695751	Oceania
Oceania|hCoV-19/Australia/QLD969/2020|EPI ISL 530233|B.1|Australia|2020-04-08	Oceania|hCoV-19/Australia/WA38/2020|EPI ISL 470855|B.1|Australia|2020-04-14	0.0002351577	Oceania
Oceania|hCoV-19/Australia/WA17/2020|EPI ISL 470835|B.1|Australia|2020-04-08	Oceania|hCoV-19/Australia/WA38/2020|EPI ISL 470855|B.1|Australia|2020-04-14	0.0001007631	Oceania
Oceania|hCoV-19/Australia/NSW595/2020|EPI ISL 478707|B.1.1|Australia|2020-04-08	Oceania|hCoV-19/Australia/WA38/2020|EPI ISL 470855|B.1|Australia|2020-04-14	0.0003062230	Oceania
Oceania|hCoV-19/Australia/NSW603/2020|EPI ISL 478715|B.1|Australia|2020-04-08	Oceania|hCoV-19/Australia/WA38/2020|EPI ISL 470855|B.1|Australia|2020-04-14	0.0003743013	Oceania
Oceania|hCoV-19/Australia/NSW302/2020|EPI ISL 451566|B.1.5|Australia|2020-04-08	Oceania|hCoV-19/Australia/WA38/2020|EPI ISL 470855|B.1|Australia|2020-04-14	0.0002041240	Oceania
Oceania|hCoV-19/Australia/NSW294/2020|EPI ISL 451558|B.1.1.33|Australia|2020-04-08	Oceania|hCoV-19/Australia/WA38/2020|EPI ISL 470855|B.1|Australia|2020-04-14	0.0003402547	Oceania
Oceania|hCoV-19/Australia/NSW352/2020|EPI ISL 451613|B.1.5|Australia|2020-04-08	Oceania|hCoV-19/Australia/WA38/2020|EPI ISL 470855|B.1|Australia|2020-04-14	0.0001700919	Oceania
Oceania|hCoV-19/Australia/WA60/2020|EPI ISL 512713|B.1|Australia|2020-04-08	Oceania|hCoV-19/Australia/WA38/2020|EPI ISL 470855|B.1|Australia|2020-04-14	0.0003402839	Oceania
Oceania|hCoV-19/Australia/WA104/2020|EPI ISL 512757|B.1|Australia|2020-04-08	Oceania|hCoV-19/Australia/WA38/2020|EPI ISL 470855|B.1|Australia|2020-04-14	0.0002721905	Oceania
Oceania|hCoV-19/Australia/WA61/2020|EPI ISL 512714|B.1|Australia|2020-04-08	Oceania|hCoV-19/Australia/WA38/2020|EPI ISL 470855|B.1|Australia|2020-04-14	0.0001020519	Oceania
Oceania|hCoV-19/Australia/VIC1135/2020|EPI ISL 430601|B.1.370|Australia|2020-04-08	Oceania|hCoV-19/Australia/WA38/2020|EPI ISL 470855|B.1|Australia|2020-04-14	0.0003359875	Oceania
Oceania|hCoV-19/Australia/VIC1281/2020|EPI ISL 430676|B.1.1|Australia|2020-04-08	Oceania|hCoV-19/Australia/WA38/2020|EPI ISL 470855|B.1|Australia|2020-04-14	0.0003024770	Oceania
Oceania|hCoV-19/Australia/VIC1119/2020|EPI ISL 430567|B.1|Australia|2020-04-08	Oceania|hCoV-19/Australia/WA38/2020|EPI ISL 470855|B.1|Australia|2020-04-14	0.0003027430	Oceania
Oceania|hCoV-19/Australia/VIC899/2020|EPI ISL 427149|B.52|Australia|2020-04-08	Oceania|hCoV-19/Australia/WA38/2020|EPI ISL 470855|B.1|Australia|2020-04-14	0.0005736381	Oceania
Oceania|hCoV-19/Australia/VIC-CBA5/2020|EPI ISL 430065|B.1.1.71|Australia|2020-04-08	Oceania|hCoV-19/Australia/WA38/2020|EPI ISL 470855|B.1|Australia|2020-04-14	0.0004049454	Oceania
Oceania|hCoV-19/Australia/VIC1139/2020|EPI ISL 430610|B.1|Australia|2020-04-08	Oceania|hCoV-19/Australia/WA38/2020|EPI ISL 470855|B.1|Australia|2020-04-14	0.0003718856	Oceania
Oceania|hCoV-19/Australia/VIC1134/2020|EPI ISL 430600|B.1|Australia|2020-04-08	Oceania|hCoV-19/Australia/WA38/2020|EPI ISL 470855|B.1|Australia|2020-04-14	0.0002704378	Oceania
Oceania|hCoV-19/Australia/VIC1143/2020|EPI ISL 430614|B.1.1|Australia|2020-04-08	Oceania|hCoV-19/Australia/WA38/2020|EPI ISL 470855|B.1|Australia|2020-04-14	0.0003042751	Oceania
Oceania|hCoV-19/Australia/VIC1137/2020|EPI ISL 430607|B.1|Australia|2020-04-08	Oceania|hCoV-19/Australia/WA38/2020|EPI ISL 470855|B.1|Australia|2020-04-14	0.0002366602	Oceania
Oceania|hCoV-19/Australia/VIC1138/2020|EPI ISL 430609|B.1.1|Australia|2020-04-08	Oceania|hCoV-19/Australia/WA38/2020|EPI ISL 470855|B.1|Australia|2020-04-14	0.0002705083	Oceania
Oceania|hCoV-19/Australia/VIC-CBA6/2020|EPI ISL 430066|B.1|Australia|2020-04-08	Oceania|hCoV-19/Australia/WA38/2020|EPI ISL 470855|B.1|Australia|2020-04-14	0.0003752877	Oceania
Oceania|hCoV-19/Australia/VIC1136/2020|EPI ISL 430606|B|Australia|2020-04-08	Oceania|hCoV-19/Australia/WA38/2020|EPI ISL 470855|B.1|Australia|2020-04-14	0.0005141651	Oceania
Oceania|hCoV-19/New Zealand/20VR2074/2020|EPI ISL 456361|B.1.1|New Zealand|2020-04-08	Oceania|hCoV-19/Australia/WA38/2020|EPI ISL 470855|B.1|Australia|2020-04-14	0.0002069431	Oceania
Oceania|hCoV-19/Australia/VIC1140/2020|EPI ISL 430611|B.1|Australia|2020-04-08	Oceania|hCoV-19/Australia/WA38/2020|EPI ISL 470855|B.1|Australia|2020-04-14	0.0003822447	Oceania
Oceania|hCoV-19/Australia/VIC1363/2020|EPI ISL 561517|B.1.1|Australia|2020-04-08	Oceania|hCoV-19/Australia/WA38/2020|EPI ISL 470855|B.1|Australia|2020-04-14	0.0003484826	Oceania
Oceania|hCoV-19/Australia/VIC1127/2020|EPI ISL 430608|B.1.1|Australia|2020-04-08	Oceania|hCoV-19/Australia/WA38/2020|EPI ISL 470855|B.1|Australia|2020-04-14	0.0002813619	Oceania
Oceania|hCoV-19/Australia/VIC1132/2020|EPI ISL 430593|B.1|Australia|2020-04-08	Oceania|hCoV-19/Australia/WA38/2020|EPI ISL 470855|B.1|Australia|2020-04-14	0.0003381067	Oceania
Oceania|hCoV-19/Australia/QLD966/2020|EPI ISL 530234|B.1|Australia|2020-04-09	Oceania|hCoV-19/Australia/WA38/2020|EPI ISL 470855|B.1|Australia|2020-04-14	0.0003023860	Oceania
Oceania|hCoV-19/Australia/VIC1159/2020|EPI ISL 430604|B.1.370|Australia|2020-04-09	Oceania|hCoV-19/Australia/WA38/2020|EPI ISL 470855|B.1|Australia|2020-04-14	0.0003023668	Oceania
Oceania|hCoV-19/Australia/NSW2437/2020|EPI ISL 527017|B.1.1.33|Australia|2020-04-09	Oceania|hCoV-19/Australia/WA38/2020|EPI ISL 470855|B.1|Australia|2020-04-14	0.0003695849	Oceania
Oceania|hCoV-19/Australia/NSW2534/2020|EPI ISL 527038|B.1.98|Australia|2020-04-09	Oceania|hCoV-19/Australia/WA38/2020|EPI ISL 470855|B.1|Australia|2020-04-14	0.0004032063	Oceania
Oceania|hCoV-19/Australia/NSW673/2020|EPI ISL 513316|B.1.1.33|Australia|2020-04-09	Oceania|hCoV-19/Australia/WA38/2020|EPI ISL 470855|B.1|Australia|2020-04-14	0.0003742879	Oceania
Oceania|hCoV-19/Australia/NSW602/2020|EPI ISL 478714|B.1|Australia|2020-04-09	Oceania|hCoV-19/Australia/WA38/2020|EPI ISL 470855|B.1|Australia|2020-04-14	0.0003743013	Oceania
Oceania|hCoV-19/Australia/VIC1161/2020|EPI ISL 430615|B.1|Australia|2020-04-09	Oceania|hCoV-19/Australia/WA38/2020|EPI ISL 470855|B.1|Australia|2020-04-14	0.0003360398	Oceania
Oceania|hCoV-19/Australia/VIC1284/2020|EPI ISL 430701|B.1.5|Australia|2020-04-09	Oceania|hCoV-19/Australia/WA38/2020|EPI ISL 470855|B.1|Australia|2020-04-14	0.0002017130	Oceania
Oceania|hCoV-19/Australia/VIC1158/2020|EPI ISL 430602|B.1.1|Australia|2020-04-09	Oceania|hCoV-19/Australia/WA38/2020|EPI ISL 470855|B.1|Australia|2020-04-14	0.0003026806	Oceania
Oceania|hCoV-19/Australia/VIC1160/2020|EPI ISL 430605|B.1.370|Australia|2020-04-09	Oceania|hCoV-19/Australia/WA38/2020|EPI ISL 470855|B.1|Australia|2020-04-14	0.0003042679	Oceania
Oceania|hCoV-19/Australia/VIC1162/2020|EPI ISL 430616|B.1|Australia|2020-04-09	Oceania|hCoV-19/Australia/WA38/2020|EPI ISL 470855|B.1|Australia|2020-04-14	0.0002367001	Oceania
Oceania|hCoV-19/Australia/VIC1355/2020|EPI ISL 430638|B.1.1|Australia|2020-04-09	Oceania|hCoV-19/Australia/WA38/2020|EPI ISL 470855|B.1|Australia|2020-04-14	0.0002705814	Oceania
Oceania|hCoV-19/Australia/VIC1248/2020|EPI ISL 436114|B.1.5|Australia|2020-04-09	Oceania|hCoV-19/Australia/WA38/2020|EPI ISL 470855|B.1|Australia|2020-04-14	0.0002029065	Oceania
Oceania|hCoV-19/Australia/SAP095/2020|EPI ISL 451129|B.1|Australia|2020-04-09	Oceania|hCoV-19/Australia/WA38/2020|EPI ISL 470855|B.1|Australia|2020-04-14	0.0003722366	Oceania
Oceania|hCoV-19/Australia/VIC1247/2020|EPI ISL 436113|B.1.1|Australia|2020-04-09	Oceania|hCoV-19/Australia/WA38/2020|EPI ISL 470855|B.1|Australia|2020-04-14	0.0002711406	Oceania
Oceania|hCoV-19/Australia/VIC1164/2020|EPI ISL 430624|B.1.22|Australia|2020-04-09	Oceania|hCoV-19/Australia/WA38/2020|EPI ISL 470855|B.1|Australia|2020-04-14	0.0003398071	Oceania
Oceania|hCoV-19/New Zealand/20VR2048/2020|EPI ISL 456346|B.1|New Zealand|2020-04-09	Oceania|hCoV-19/Australia/WA38/2020|EPI ISL 470855|B.1|Australia|2020-04-14	0.0003112444	Oceania
Oceania|hCoV-19/Australia/VIC1285/2020|EPI ISL 430702|B.1.5|Australia|2020-04-09	Oceania|hCoV-19/Australia/WA38/2020|EPI ISL 470855|B.1|Australia|2020-04-14	0.0002110117	Oceania
Oceania|hCoV-19/Australia/VIC1178/2020|EPI ISL 430674|B.1.1|Australia|2020-04-10	Oceania|hCoV-19/Australia/WA38/2020|EPI ISL 470855|B.1|Australia|2020-04-14	0.0003360674	Oceania
Oceania|hCoV-19/Australia/VIC1313/2020|EPI ISL 430714|B.1.5|Australia|2020-04-10	Oceania|hCoV-19/Australia/WA38/2020|EPI ISL 470855|B.1|Australia|2020-04-14	0.0002017876	Oceania
Oceania|hCoV-19/Australia/VIC1300/2020|EPI ISL 430677|B.1.1|Australia|2020-04-10	Oceania|hCoV-19/Australia/WA38/2020|EPI ISL 470855|B.1|Australia|2020-04-14	0.0003028640	Oceania
Oceania|hCoV-19/Australia/VIC1303/2020|EPI ISL 430694|B.1.1|Australia|2020-04-10	Oceania|hCoV-19/Australia/WA38/2020|EPI ISL 470855|B.1|Australia|2020-04-14	0.0003373026	Oceania
Oceania|hCoV-19/Australia/VIC1174/2020|EPI ISL 430623|B.1.370|Australia|2020-04-10	Oceania|hCoV-19/Australia/WA38/2020|EPI ISL 470855|B.1|Australia|2020-04-14	0.0003042373	Oceania
Oceania|hCoV-19/Australia/VIC1312/2020|EPI ISL 562136|B.1.5|Australia|2020-04-10	Oceania|hCoV-19/Australia/WA38/2020|EPI ISL 470855|B.1|Australia|2020-04-14	0.0002037404	Oceania
Oceania|hCoV-19/Australia/VIC1176/2020|EPI ISL 430630|B.1.5|Australia|2020-04-10	Oceania|hCoV-19/Australia/WA38/2020|EPI ISL 470855|B.1|Australia|2020-04-14	0.0001704630	Oceania
Oceania|hCoV-19/Australia/VIC1250/2020|EPI ISL 436115|B.1.1|Australia|2020-04-10	Oceania|hCoV-19/Australia/WA38/2020|EPI ISL 470855|B.1|Australia|2020-04-14	0.0003414019	Oceania
Oceania|hCoV-19/Australia/VIC1175/2020|EPI ISL 430625|B.1.22|Australia|2020-04-10	Oceania|hCoV-19/Australia/WA38/2020|EPI ISL 470855|B.1|Australia|2020-04-14	0.0003419567	Oceania
Oceania|hCoV-19/Australia/VIC1316/2020|EPI ISL 430690|B.1.370|Australia|2020-04-11	Oceania|hCoV-19/Australia/WA38/2020|EPI ISL 470855|B.1|Australia|2020-04-14	0.0003359852	Oceania
Oceania|hCoV-19/Australia/QLD961/2020|EPI ISL 530236|B.1.1|Australia|2020-04-11	Oceania|hCoV-19/Australia/WA38/2020|EPI ISL 470855|B.1|Australia|2020-04-14	0.0002687726	Oceania
Oceania|hCoV-19/Australia/NSW2570/2020|EPI ISL 527057|B.1|Australia|2020-04-11	Oceania|hCoV-19/Australia/WA38/2020|EPI ISL 470855|B.1|Australia|2020-04-14	0.0003023720	Oceania
Oceania|hCoV-19/Australia/QLD971/2020|EPI ISL 530235|B.1|Australia|2020-04-11	Oceania|hCoV-19/Australia/WA38/2020|EPI ISL 470855|B.1|Australia|2020-04-14	0.0003359759	Oceania
Oceania|hCoV-19/Australia/NSW494/2020|EPI ISL 455034|B.1.5|Australia|2020-04-11	Oceania|hCoV-19/Australia/WA38/2020|EPI ISL 470855|B.1|Australia|2020-04-14	0.0002041145	Oceania
Oceania|hCoV-19/Australia/NSW332/2020|EPI ISL 451594|B.1.1.33|Australia|2020-04-11	Oceania|hCoV-19/Australia/WA38/2020|EPI ISL 470855|B.1|Australia|2020-04-14	0.0003402547	Oceania
Oceania|hCoV-19/Australia/VIC1256/2020|EPI ISL 436120|B.1.370|Australia|2020-04-11	Oceania|hCoV-19/Australia/WA38/2020|EPI ISL 470855|B.1|Australia|2020-04-14	0.0003380871	Oceania
Oceania|hCoV-19/Australia/VIC1317/2020|EPI ISL 430691|B.1.1|Australia|2020-04-11	Oceania|hCoV-19/Australia/WA38/2020|EPI ISL 470855|B.1|Australia|2020-04-14	0.0003045474	Oceania
Oceania|hCoV-19/Australia/VIC1319/2020|EPI ISL 430700|B.1|Australia|2020-04-11	Oceania|hCoV-19/Australia/WA38/2020|EPI ISL 470855|B.1|Australia|2020-04-14	0.0002372620	Oceania
Oceania|hCoV-19/Australia/VIC1321/2020|EPI ISL 430704|B.4|Australia|2020-04-11	Oceania|hCoV-19/Australia/WA38/2020|EPI ISL 470855|B.1|Australia|2020-04-14	0.0006454109	Oceania
Oceania|hCoV-19/Australia/VIC1187/2020|EPI ISL 430675|B.1|Australia|2020-04-11	Oceania|hCoV-19/Australia/WA38/2020|EPI ISL 470855|B.1|Australia|2020-04-14	0.0003415524	Oceania
Oceania|hCoV-19/Australia/VIC1181/2020|EPI ISL 430627|B.1.1|Australia|2020-04-11	Oceania|hCoV-19/Australia/WA38/2020|EPI ISL 470855|B.1|Australia|2020-04-14	0.0004119156	Oceania
Oceania|hCoV-19/Australia/VIC1260/2020|EPI ISL 436123|B.4|Australia|2020-04-11	Oceania|hCoV-19/Australia/WA38/2020|EPI ISL 470855|B.1|Australia|2020-04-14	0.0006542756	Oceania
Oceania|hCoV-19/Australia/VIC1183/2020|EPI ISL 430628|B.1.1|Australia|2020-04-11	Oceania|hCoV-19/Australia/WA38/2020|EPI ISL 470855|B.1|Australia|2020-04-14	0.0004245935	Oceania
Oceania|hCoV-19/Australia/NSW2571/2020|EPI ISL 527058|B.1.98|Australia|2020-04-12	Oceania|hCoV-19/Australia/WA38/2020|EPI ISL 470855|B.1|Australia|2020-04-14	0.0003695986	Oceania
Oceania|hCoV-19/Australia/VIC1329/2020|EPI ISL 430696|B.1.370|Australia|2020-04-12	Oceania|hCoV-19/Australia/WA38/2020|EPI ISL 470855|B.1|Australia|2020-04-14	0.0003359968	Oceania
Oceania|hCoV-19/Australia/ACT0059/2020|EPI ISL 498523|B.1|Australia|2020-04-12	Oceania|hCoV-19/Australia/WA38/2020|EPI ISL 470855|B.1|Australia|2020-04-14	0.0003023988	Oceania
Oceania|hCoV-19/Australia/VIC1267/2020|EPI ISL 436126|B.1.370|Australia|2020-04-12	Oceania|hCoV-19/Australia/WA38/2020|EPI ISL 470855|B.1|Australia|2020-04-14	0.0003382582	Oceania
Oceania|hCoV-19/Australia/VIC1353/2020|EPI ISL 430716|B.1.1|Australia|2020-04-12	Oceania|hCoV-19/Australia/WA38/2020|EPI ISL 470855|B.1|Australia|2020-04-14	0.0003045958	Oceania
Oceania|hCoV-19/Australia/NSW2120/2020|EPI ISL 509498|B.1.1|Australia|2020-04-13	Oceania|hCoV-19/Australia/WA38/2020|EPI ISL 470855|B.1|Australia|2020-04-14	0.0004368407	Oceania
Oceania|hCoV-19/Australia/NSW601/2020|EPI ISL 478713|B.1|Australia|2020-04-13	Oceania|hCoV-19/Australia/WA38/2020|EPI ISL 470855|B.1|Australia|2020-04-14	0.0004083372	Oceania
Oceania|hCoV-19/Australia/NSW377/2020|EPI ISL 451637|B.1.5|Australia|2020-04-13	Oceania|hCoV-19/Australia/WA38/2020|EPI ISL 470855|B.1|Australia|2020-04-14	0.0001700919	Oceania
Oceania|hCoV-19/Australia/VIC1336/2020|EPI ISL 430698|B.1.1|Australia|2020-04-13	Oceania|hCoV-19/Australia/WA38/2020|EPI ISL 470855|B.1|Australia|2020-04-14	0.0003026033	Oceania
Oceania|hCoV-19/Australia/VIC1369/2020|EPI ISL 563808|B.1.370|Australia|2020-04-13	Oceania|hCoV-19/Australia/WA38/2020|EPI ISL 470855|B.1|Australia|2020-04-14	0.0003380869	Oceania
Oceania|hCoV-19/Australia/VIC1340/2020|EPI ISL 430686|B.1|Australia|2020-04-13	Oceania|hCoV-19/Australia/WA38/2020|EPI ISL 470855|B.1|Australia|2020-04-14	0.0003044074	Oceania
Oceania|hCoV-19/Australia/VIC1337/2020|EPI ISL 430699|B.1.1|Australia|2020-04-13	Oceania|hCoV-19/Australia/WA38/2020|EPI ISL 470855|B.1|Australia|2020-04-14	0.0002771231	Oceania
Oceania|hCoV-19/Australia/NSW02/2020|EPI ISL 408976|B|Australia|2020-01-22	Oceania|hCoV-19/Australia/NSW367/2020|EPI ISL 451628|B.1|Australia|2020-04-14	0.0002041121	Oceania
Oceania|hCoV-19/Australia/NSW01/2020|EPI ISL 407893|A|Australia|2020-01-24	Oceania|hCoV-19/Australia/NSW367/2020|EPI ISL 451628|B.1|Australia|2020-04-14	0.0002041025	Oceania
Oceania|hCoV-19/Australia/NSW04/2020|EPI ISL 417030|A|Australia|2020-01-24	Oceania|hCoV-19/Australia/NSW367/2020|EPI ISL 451628|B.1|Australia|2020-04-14	0.0003061728	Oceania
Oceania|hCoV-19/Australia/VIC02/2020|EPI ISL 416410|B|Australia|2020-01-24	Oceania|hCoV-19/Australia/NSW367/2020|EPI ISL 451628|B.1|Australia|2020-04-14	0.0002060179	Oceania
Oceania|hCoV-19/Australia/VIC01/2020|EPI ISL 406844|B|Australia|2020-01-25	Oceania|hCoV-19/Australia/NSW367/2020|EPI ISL 451628|B.1|Australia|2020-04-14	0.0002381466	Oceania
Oceania|hCoV-19/Australia/NSW03/2020|EPI ISL 408977|B|Australia|2020-01-25	Oceania|hCoV-19/Australia/NSW367/2020|EPI ISL 451628|B.1|Australia|2020-04-14	0.0001700898	Oceania
Oceania|hCoV-19/Australia/NSW2153/2020|EPI ISL 509505|B.1.5|Australia|2020-01-25	Oceania|hCoV-19/Australia/NSW367/2020|EPI ISL 451628|B.1|Australia|2020-04-14	0.0000680331	Oceania
Oceania|hCoV-19/Australia/QLD01/2020|EPI ISL 407894|A|Australia|2020-01-28	Oceania|hCoV-19/Australia/NSW367/2020|EPI ISL 451628|B.1|Australia|2020-04-14	0.0002381314	Oceania
Oceania|hCoV-19/Australia/VPRL014/2020|EPI ISL 455603|B.1|Australia|2020-01-30	Oceania|hCoV-19/Australia/NSW367/2020|EPI ISL 451628|B.1|Australia|2020-04-14	0.0002041025	Oceania
Oceania|hCoV-19/Australia/QLD02/2020|EPI ISL 407896|A|Australia|2020-01-30	Oceania|hCoV-19/Australia/NSW367/2020|EPI ISL 451628|B.1|Australia|2020-04-14	0.0003061817	Oceania
Oceania|hCoV-19/Australia/SA01/2020|EPI ISL 480778|B.1|Australia|2020-01-30	Oceania|hCoV-19/Australia/NSW367/2020|EPI ISL 451628|B.1|Australia|2020-04-14	0.0002043806	Oceania
Oceania|hCoV-19/Australia/SA04/2020|EPI ISL 480781|B.1|Australia|2020-01-30	Oceania|hCoV-19/Australia/NSW367/2020|EPI ISL 451628|B.1|Australia|2020-04-14	0.0002053387	Oceania
Oceania|hCoV-19/Australia/VIC13/2020|EPI ISL 419733|B|Australia|2020-01-31	Oceania|hCoV-19/Australia/NSW367/2020|EPI ISL 451628|B.1|Australia|2020-04-14	0.0002384477	Oceania
Oceania|hCoV-19/Australia/VIC14/2020|EPI ISL 419734|B|Australia|2020-02-02	Oceania|hCoV-19/Australia/NSW367/2020|EPI ISL 451628|B.1|Australia|2020-04-14	0.0001728507	Oceania
Oceania|hCoV-19/Australia/QLD03/2020|EPI ISL 410717|A|Australia|2020-02-05	Oceania|hCoV-19/Australia/NSW367/2020|EPI ISL 451628|B.1|Australia|2020-04-14	0.0002721557	Oceania
Oceania|hCoV-19/Australia/QLD04/2020|EPI ISL 410718|A|Australia|2020-02-05	Oceania|hCoV-19/Australia/NSW367/2020|EPI ISL 451628|B.1|Australia|2020-04-14	0.0002381314	Oceania
Oceania|hCoV-19/Australia/VIC07/2020|EPI ISL 416415|A|Australia|2020-02-08	Oceania|hCoV-19/Australia/NSW367/2020|EPI ISL 451628|B.1|Australia|2020-04-14	0.0002721558	Oceania
Oceania|hCoV-19/Australia/SAP097/2020|EPI ISL 468039|B|Australia|2020-02-22	Oceania|hCoV-19/Australia/NSW367/2020|EPI ISL 451628|B.1|Australia|2020-04-14	0.0002381467	Oceania
Oceania|hCoV-19/Australia/WA11/2020|EPI ISL 420456|B|Australia|2020-02-22	Oceania|hCoV-19/Australia/NSW367/2020|EPI ISL 451628|B.1|Australia|2020-04-14	0.0002381599	Oceania
Oceania|hCoV-19/Australia/WA34/2020|EPI ISL 470851|B|Australia|2020-02-27	Oceania|hCoV-19/Australia/NSW367/2020|EPI ISL 451628|B.1|Australia|2020-04-14	0.0002381356	Oceania
Oceania|hCoV-19/New Zealand/20VR0174/2020|EPI ISL 413490|B.4|New Zealand|2020-02-27	Oceania|hCoV-19/Australia/NSW367/2020|EPI ISL 451628|B.1|Australia|2020-04-14	0.0002722228	Oceania
Oceania|hCoV-19/Australia/NSW05/2020|EPI ISL 412975|B.4|Australia|2020-02-28	Oceania|hCoV-19/Australia/NSW367/2020|EPI ISL 451628|B.1|Australia|2020-04-14	0.0003062138	Oceania
Oceania|hCoV-19/Australia/QLDID922/2020|EPI ISL 418799|B|Australia|2020-02-28	Oceania|hCoV-19/Australia/NSW367/2020|EPI ISL 451628|B.1|Australia|2020-04-14	0.0003061817	Oceania
Oceania|hCoV-19/Australia/NSW09/2020|EPI ISL 413595|B.4|Australia|2020-02-28	Oceania|hCoV-19/Australia/NSW367/2020|EPI ISL 451628|B.1|Australia|2020-04-14	0.0004083180	Oceania
Oceania|hCoV-19/Australia/NSW08/2020|EPI ISL 413594|B|Australia|2020-02-28	Oceania|hCoV-19/Australia/NSW367/2020|EPI ISL 451628|B.1|Australia|2020-04-14	0.0001700899	Oceania
Oceania|hCoV-19/Australia/NSW10/2020|EPI ISL 413596|B|Australia|2020-02-28	Oceania|hCoV-19/Australia/NSW367/2020|EPI ISL 451628|B.1|Australia|2020-04-14	0.0001700957	Oceania
Oceania|hCoV-19/Australia/NSW219/2020|EPI ISL 427643|B|Australia|2020-02-28	Oceania|hCoV-19/Australia/NSW367/2020|EPI ISL 451628|B.1|Australia|2020-04-14	0.0001700957	Oceania
Oceania|hCoV-19/Australia/NSW07/2020|EPI ISL 413214|B.4|Australia|2020-02-29	Oceania|hCoV-19/Australia/NSW367/2020|EPI ISL 451628|B.1|Australia|2020-04-14	0.0002721767	Oceania
Oceania|hCoV-19/Australia/QLD09/2020|EPI ISL 414414|B.4|Australia|2020-02-29	Oceania|hCoV-19/Australia/NSW367/2020|EPI ISL 451628|B.1|Australia|2020-04-14	0.0003062049	Oceania
Oceania|hCoV-19/Australia/NSW06/2020|EPI ISL 413213|B.4|Australia|2020-02-29	Oceania|hCoV-19/Australia/NSW367/2020|EPI ISL 451628|B.1|Australia|2020-04-14	0.0003402407	Oceania
Oceania|hCoV-19/New Zealand/20VR0189/2020|EPI ISL 416519|B.1.1|New Zealand|2020-03-02	Oceania|hCoV-19/Australia/NSW367/2020|EPI ISL 451628|B.1|Australia|2020-04-14	0.0001360730	Oceania
Oceania|hCoV-19/Australia/VIC04/2020|EPI ISL 416412|B.4|Australia|2020-03-02	Oceania|hCoV-19/Australia/NSW367/2020|EPI ISL 451628|B.1|Australia|2020-04-14	0.0004083059	Oceania
Oceania|hCoV-19/Australia/NSW11/2020|EPI ISL 413597|B.4|Australia|2020-03-02	Oceania|hCoV-19/Australia/NSW367/2020|EPI ISL 451628|B.1|Australia|2020-04-14	0.0003062105	Oceania
Oceania|hCoV-19/Australia/NSW217/2020|EPI ISL 427644|B.4|Australia|2020-03-02	Oceania|hCoV-19/Australia/NSW367/2020|EPI ISL 451628|B.1|Australia|2020-04-14	0.0003062105	Oceania
Oceania|hCoV-19/Australia/SAP098/2020|EPI ISL 483066|B.4|Australia|2020-03-03	Oceania|hCoV-19/Australia/NSW367/2020|EPI ISL 451628|B.1|Australia|2020-04-14	0.0003402727	Oceania
Oceania|hCoV-19/Australia/NSW15/2020|EPI ISL 417383|B.4|Australia|2020-03-03	Oceania|hCoV-19/Australia/NSW367/2020|EPI ISL 451628|B.1|Australia|2020-04-14	0.0003402347	Oceania
Oceania|hCoV-19/New Zealand/20VR1109/2020|EPI ISL 456190|B.31|New Zealand|2020-03-03	Oceania|hCoV-19/Australia/NSW367/2020|EPI ISL 451628|B.1|Australia|2020-04-14	0.0005104767	Oceania
Oceania|hCoV-19/Australia/NSW14/2020|EPI ISL 413600|B.4|Australia|2020-03-03	Oceania|hCoV-19/Australia/NSW367/2020|EPI ISL 451628|B.1|Australia|2020-04-14	0.0003062140	Oceania
Oceania|hCoV-19/Australia/NSW22/2020|EPI ISL 427649|B.4|Australia|2020-03-03	Oceania|hCoV-19/Australia/NSW367/2020|EPI ISL 451628|B.1|Australia|2020-04-14	0.0003402509	Oceania
Oceania|hCoV-19/Australia/VPRL004/2020|EPI ISL 455596|B.4|Australia|2020-03-03	Oceania|hCoV-19/Australia/NSW367/2020|EPI ISL 451628|B.1|Australia|2020-04-14	0.0003402959	Oceania
Oceania|hCoV-19/Australia/SAP217/2020|EPI ISL 483073|B|Australia|2020-03-03	Oceania|hCoV-19/Australia/NSW367/2020|EPI ISL 451628|B.1|Australia|2020-04-14	0.0002751317	Oceania
Oceania|hCoV-19/Australia/SAP099/2020|EPI ISL 468038|B.4|Australia|2020-03-04	Oceania|hCoV-19/Australia/NSW367/2020|EPI ISL 451628|B.1|Australia|2020-04-14	0.0003743250	Oceania
Oceania|hCoV-19/Australia/NSW21/2020|EPI ISL 417386|B.4|Australia|2020-03-04	Oceania|hCoV-19/Australia/NSW367/2020|EPI ISL 451628|B.1|Australia|2020-04-14	0.0003062192	Oceania
Oceania|hCoV-19/Australia/WA06/2020|EPI ISL 420534|B.1.98|Australia|2020-03-04	Oceania|hCoV-19/Australia/NSW367/2020|EPI ISL 451628|B.1|Australia|2020-04-14	0.0001020419	Oceania
Oceania|hCoV-19/Australia/NSW12/2020|EPI ISL 413598|B.4|Australia|2020-03-04	Oceania|hCoV-19/Australia/NSW367/2020|EPI ISL 451628|B.1|Australia|2020-04-14	0.0004083180	Oceania
Oceania|hCoV-19/Australia/NSW23/2020|EPI ISL 427650|B.4|Australia|2020-03-04	Oceania|hCoV-19/Australia/NSW367/2020|EPI ISL 451628|B.1|Australia|2020-04-14	0.0003402350	Oceania
Oceania|hCoV-19/Australia/NSW65/2020|EPI ISL 427645|B.4|Australia|2020-03-04	Oceania|hCoV-19/Australia/NSW367/2020|EPI ISL 451628|B.1|Australia|2020-04-14	0.0003742663	Oceania
Oceania|hCoV-19/Australia/NSW13/2020|EPI ISL 413599|B.4|Australia|2020-03-04	Oceania|hCoV-19/Australia/NSW367/2020|EPI ISL 451628|B.1|Australia|2020-04-14	0.0003402465	Oceania
Oceania|hCoV-19/New Zealand/20VR0195/2020|EPI ISL 534335|B.1.1|New Zealand|2020-03-04	Oceania|hCoV-19/Australia/NSW367/2020|EPI ISL 451628|B.1|Australia|2020-04-14	0.0001387007	Oceania
Oceania|hCoV-19/Australia/NSW25/2020|EPI ISL 417388|B.6|Australia|2020-03-05	Oceania|hCoV-19/Australia/NSW367/2020|EPI ISL 451628|B.1|Australia|2020-04-14	0.0003402309	Oceania
Oceania|hCoV-19/Australia/NSW18/2020|EPI ISL 417384|B.4|Australia|2020-03-05	Oceania|hCoV-19/Australia/NSW367/2020|EPI ISL 451628|B.1|Australia|2020-04-14	0.0003402248	Oceania
Oceania|hCoV-19/Australia/NSW66/2020|EPI ISL 427646|B.4|Australia|2020-03-05	Oceania|hCoV-19/Australia/NSW367/2020|EPI ISL 451628|B.1|Australia|2020-04-14	0.0003742663	Oceania
Oceania|hCoV-19/Australia/TAS54/2020|EPI ISL 522729|B.4|Australia|2020-03-05	Oceania|hCoV-19/Australia/NSW367/2020|EPI ISL 451628|B.1|Australia|2020-04-14	0.0003083011	Oceania
Oceania|hCoV-19/New Zealand/20VR0206/2020|EPI ISL 416526|B.4|New Zealand|2020-03-05	Oceania|hCoV-19/Australia/NSW367/2020|EPI ISL 451628|B.1|Australia|2020-04-14	0.0003121188	Oceania
Oceania|hCoV-19/Australia/NSW24/2020|EPI ISL 417387|B.4|Australia|2020-03-06	Oceania|hCoV-19/Australia/NSW367/2020|EPI ISL 451628|B.1|Australia|2020-04-14	0.0003402407	Oceania
Oceania|hCoV-19/Australia/NSW19/2020|EPI ISL 417385|B.4|Australia|2020-03-06	Oceania|hCoV-19/Australia/NSW367/2020|EPI ISL 451628|B.1|Australia|2020-04-14	0.0003402347	Oceania
Oceania|hCoV-19/Australia/NSW155/2020|EPI ISL 427647|B.1.1|Australia|2020-03-06	Oceania|hCoV-19/Australia/NSW367/2020|EPI ISL 451628|B.1|Australia|2020-04-14	0.0001360731	Oceania
Oceania|hCoV-19/Australia/NSW33/2020|EPI ISL 427654|B.4|Australia|2020-03-06	Oceania|hCoV-19/Australia/NSW367/2020|EPI ISL 451628|B.1|Australia|2020-04-14	0.0003402509	Oceania
Oceania|hCoV-19/Australia/VPRL002/2020|EPI ISL 455595|B|Australia|2020-03-06	Oceania|hCoV-19/Australia/NSW367/2020|EPI ISL 451628|B.1|Australia|2020-04-14	0.0002722013	Oceania
Oceania|hCoV-19/Australia/VIC06/2020|EPI ISL 416414|B.4|Australia|2020-03-06	Oceania|hCoV-19/Australia/NSW367/2020|EPI ISL 451628|B.1|Australia|2020-04-14	0.0003462461	Oceania
Oceania|hCoV-19/Australia/VIC18/2020|EPI ISL 419737|B.40|Australia|2020-03-07	Oceania|hCoV-19/Australia/NSW367/2020|EPI ISL 451628|B.1|Australia|2020-04-14	0.0004764511	Oceania
Oceania|hCoV-19/Australia/NSW27/2020|EPI ISL 417390|B.1.1|Australia|2020-03-08	Oceania|hCoV-19/Australia/NSW367/2020|EPI ISL 451628|B.1|Australia|2020-04-14	0.0002041180	Oceania
Oceania|hCoV-19/Australia/NSW28/2020|EPI ISL 417391|B.4|Australia|2020-03-08	Oceania|hCoV-19/Australia/NSW367/2020|EPI ISL 451628|B.1|Australia|2020-04-14	0.0004083177	Oceania
Oceania|hCoV-19/Australia/NSW35/2020|EPI ISL 417393|B.4|Australia|2020-03-08	Oceania|hCoV-19/Australia/NSW367/2020|EPI ISL 451628|B.1|Australia|2020-04-14	0.0004423537	Oceania
Oceania|hCoV-19/Australia/NSW29/2020|EPI ISL 427651|B|Australia|2020-03-08	Oceania|hCoV-19/Australia/NSW367/2020|EPI ISL 451628|B.1|Australia|2020-04-14	0.0002721735	Oceania
Oceania|hCoV-19/Australia/NSW153/2020|EPI ISL 427653|B.1.1|Australia|2020-03-08	Oceania|hCoV-19/Australia/NSW367/2020|EPI ISL 451628|B.1|Australia|2020-04-14	0.0001360731	Oceania
Oceania|hCoV-19/Australia/NSW375/2020|EPI ISL 451635|B.4|Australia|2020-03-08	Oceania|hCoV-19/Australia/NSW367/2020|EPI ISL 451628|B.1|Australia|2020-04-14	0.0004423537	Oceania
Oceania|hCoV-19/Australia/NSW252/2020|EPI ISL 451517|B.4|Australia|2020-03-08	Oceania|hCoV-19/Australia/NSW367/2020|EPI ISL 451628|B.1|Australia|2020-04-14	0.0003742663	Oceania
Oceania|hCoV-19/Australia/VIC19/2020|EPI ISL 419738|B.39|Australia|2020-03-08	Oceania|hCoV-19/Australia/NSW367/2020|EPI ISL 451628|B.1|Australia|2020-04-14	0.0004123351	Oceania
Oceania|hCoV-19/Australia/NSW26/2020|EPI ISL 417389|B.4|Australia|2020-03-09	Oceania|hCoV-19/Australia/NSW367/2020|EPI ISL 451628|B.1|Australia|2020-04-14	0.0004083222	Oceania
Oceania|hCoV-19/Australia/VIC23/2020|EPI ISL 419743|B.40|Australia|2020-03-09	Oceania|hCoV-19/Australia/NSW367/2020|EPI ISL 451628|B.1|Australia|2020-04-14	0.0004423741	Oceania
Oceania|hCoV-19/Australia/VIC21/2020|EPI ISL 419740|B.40|Australia|2020-03-09	Oceania|hCoV-19/Australia/NSW367/2020|EPI ISL 451628|B.1|Australia|2020-04-14	0.0004764128	Oceania
Oceania|hCoV-19/Australia/VIC22/2020|EPI ISL 419742|B.1|Australia|2020-03-09	Oceania|hCoV-19/Australia/NSW367/2020|EPI ISL 451628|B.1|Australia|2020-04-14	0.0001700928	Oceania
Oceania|hCoV-19/Australia/NSW154/2020|EPI ISL 427652|B.1.1|Australia|2020-03-09	Oceania|hCoV-19/Australia/NSW367/2020|EPI ISL 451628|B.1|Australia|2020-04-14	0.0001360731	Oceania
Oceania|hCoV-19/Australia/NSW2155/2020|EPI ISL 500633|B.4|Australia|2020-03-09	Oceania|hCoV-19/Australia/NSW367/2020|EPI ISL 451628|B.1|Australia|2020-04-14	0.0003062259	Oceania
Oceania|hCoV-19/Australia/NSW2154/2020|EPI ISL 500632|B.1.1|Australia|2020-03-09	Oceania|hCoV-19/Australia/NSW367/2020|EPI ISL 451628|B.1|Australia|2020-04-14	0.0001701063	Oceania
Oceania|hCoV-19/Australia/VIC26/2020|EPI ISL 419745|B.3|Australia|2020-03-10	Oceania|hCoV-19/Australia/NSW367/2020|EPI ISL 451628|B.1|Australia|2020-04-14	0.0002381383	Oceania
Oceania|hCoV-19/Australia/NSW31/2020|EPI ISL 417392|B.4|Australia|2020-03-10	Oceania|hCoV-19/Australia/NSW367/2020|EPI ISL 451628|B.1|Australia|2020-04-14	0.0003402347	Oceania
Oceania|hCoV-19/Australia/VIC30/2020|EPI ISL 419749|B.4|Australia|2020-03-10	Oceania|hCoV-19/Australia/NSW367/2020|EPI ISL 451628|B.1|Australia|2020-04-14	0.0003062103	Oceania
Oceania|hCoV-19/Australia/VIC36/2020|EPI ISL 419765|B|Australia|2020-03-10	Oceania|hCoV-19/Australia/NSW367/2020|EPI ISL 451628|B.1|Australia|2020-04-14	0.0003062103	Oceania
Oceania|hCoV-19/Australia/VIC31/2020|EPI ISL 419750|B.1|Australia|2020-03-10	Oceania|hCoV-19/Australia/NSW367/2020|EPI ISL 451628|B.1|Australia|2020-04-14	0.0001020467	Oceania
Oceania|hCoV-19/Australia/NSW36/2020|EPI ISL 417394|B.40|Australia|2020-03-10	Oceania|hCoV-19/Australia/NSW367/2020|EPI ISL 451628|B.1|Australia|2020-04-14	0.0003742837	Oceania
Oceania|hCoV-19/Australia/NSW38/2020|EPI ISL 417396|B.6|Australia|2020-03-10	Oceania|hCoV-19/Australia/NSW367/2020|EPI ISL 451628|B.1|Australia|2020-04-14	0.0003402410	Oceania
Oceania|hCoV-19/Australia/NSW41/2020|EPI ISL 417399|B.40|Australia|2020-03-10	Oceania|hCoV-19/Australia/NSW367/2020|EPI ISL 451628|B.1|Australia|2020-04-14	0.0002721735	Oceania
Oceania|hCoV-19/Australia/NSW44/2020|EPI ISL 417400|B.6|Australia|2020-03-10	Oceania|hCoV-19/Australia/NSW367/2020|EPI ISL 451628|B.1|Australia|2020-04-14	0.0003402311	Oceania
Oceania|hCoV-19/Australia/NSW46/2020|EPI ISL 427658|B.3|Australia|2020-03-10	Oceania|hCoV-19/Australia/NSW367/2020|EPI ISL 451628|B.1|Australia|2020-04-14	0.0002382114	Oceania
Oceania|hCoV-19/Australia/NSW51/2020|EPI ISL 427660|B.40|Australia|2020-03-10	Oceania|hCoV-19/Australia/NSW367/2020|EPI ISL 451628|B.1|Australia|2020-04-14	0.0002721735	Oceania
Oceania|hCoV-19/Australia/NSW376/2020|EPI ISL 451636|B.4|Australia|2020-03-10	Oceania|hCoV-19/Australia/NSW367/2020|EPI ISL 451628|B.1|Australia|2020-04-14	0.0003742771	Oceania
Oceania|hCoV-19/Australia/NSW103/2020|EPI ISL 427657|B.1.5|Australia|2020-03-10	Oceania|hCoV-19/Australia/NSW367/2020|EPI ISL 451628|B.1|Australia|2020-04-14	0.0000340126	Oceania
Oceania|hCoV-19/Australia/NSW63/2020|EPI ISL 427664|B|Australia|2020-03-10	Oceania|hCoV-19/Australia/NSW367/2020|EPI ISL 451628|B.1|Australia|2020-04-14	0.0002041330	Oceania
Oceania|hCoV-19/Australia/NSW49/2020|EPI ISL 427659|B.6|Australia|2020-03-10	Oceania|hCoV-19/Australia/NSW367/2020|EPI ISL 451628|B.1|Australia|2020-04-14	0.0003402410	Oceania
Oceania|hCoV-19/Australia/NSW2159/2020|EPI ISL 500637|B.1.5|Australia|2020-03-10	Oceania|hCoV-19/Australia/NSW367/2020|EPI ISL 451628|B.1|Australia|2020-04-14	0.0000340149	Oceania
Oceania|hCoV-19/Australia/VIC29/2020|EPI ISL 419748|B.1.1|Australia|2020-03-10	Oceania|hCoV-19/Australia/NSW367/2020|EPI ISL 451628|B.1|Australia|2020-04-14	0.0001701063	Oceania
Oceania|hCoV-19/Australia/NSW2139/2020|EPI ISL 500627|B.4|Australia|2020-03-10	Oceania|hCoV-19/Australia/NSW367/2020|EPI ISL 451628|B.1|Australia|2020-04-14	0.0003743042	Oceania
Oceania|hCoV-19/New Zealand/20VR0712/2020|EPI ISL 456163|B.1.1|New Zealand|2020-03-11	Oceania|hCoV-19/Australia/NSW367/2020|EPI ISL 451628|B.1|Australia|2020-04-14	0.0001360730	Oceania
Oceania|hCoV-19/Australia/QLDID921/2020|EPI ISL 417033|B.6|Australia|2020-03-11	Oceania|hCoV-19/Australia/NSW367/2020|EPI ISL 451628|B.1|Australia|2020-04-14	0.0003062014	Oceania
Oceania|hCoV-19/Australia/VIC44/2020|EPI ISL 419767|B.1|Australia|2020-03-11	Oceania|hCoV-19/Australia/NSW367/2020|EPI ISL 451628|B.1|Australia|2020-04-14	0.0000680285	Oceania
Oceania|hCoV-19/Australia/VIC39/2020|EPI ISL 419757|B.1|Australia|2020-03-11	Oceania|hCoV-19/Australia/NSW367/2020|EPI ISL 451628|B.1|Australia|2020-04-14	0.0001700948	Oceania
Oceania|hCoV-19/Australia/QLDID920/2020|EPI ISL 417032|B.1.5|Australia|2020-03-11	Oceania|hCoV-19/Australia/NSW367/2020|EPI ISL 451628|B.1|Australia|2020-04-14	0.0000340126	Oceania
Oceania|hCoV-19/Australia/VIC45/2020|EPI ISL 419802|B.1.1|Australia|2020-03-11	Oceania|hCoV-19/Australia/NSW367/2020|EPI ISL 451628|B.1|Australia|2020-04-14	0.0001360730	Oceania
Oceania|hCoV-19/Australia/NSW40/2020|EPI ISL 417398|B.4|Australia|2020-03-11	Oceania|hCoV-19/Australia/NSW367/2020|EPI ISL 451628|B.1|Australia|2020-04-14	0.0004083227	Oceania
Oceania|hCoV-19/Australia/NSW52/2020|EPI ISL 417405|B|Australia|2020-03-11	Oceania|hCoV-19/Australia/NSW367/2020|EPI ISL 451628|B.1|Australia|2020-04-14	0.0002721735	Oceania
Oceania|hCoV-19/Australia/NSW39/2020|EPI ISL 417397|B.1.5|Australia|2020-03-11	Oceania|hCoV-19/Australia/NSW367/2020|EPI ISL 451628|B.1|Australia|2020-04-14	0.0000340126	Oceania
Oceania|hCoV-19/Australia/NSW102/2020|EPI ISL 427656|B.1.5|Australia|2020-03-11	Oceania|hCoV-19/Australia/NSW367/2020|EPI ISL 451628|B.1|Australia|2020-04-14	0.0000340126	Oceania
Oceania|hCoV-19/Australia/NSW34/2020|EPI ISL 427655|B.4|Australia|2020-03-11	Oceania|hCoV-19/Australia/NSW367/2020|EPI ISL 451628|B.1|Australia|2020-04-14	0.0003742837	Oceania
Oceania|hCoV-19/Australia/VIC38/2020|EPI ISL 419756|B.1.6|Australia|2020-03-11	Oceania|hCoV-19/Australia/NSW367/2020|EPI ISL 451628|B.1|Australia|2020-04-14	0.0001360634	Oceania
Oceania|hCoV-19/Australia/NSW218/2020|EPI ISL 427665|B.3|Australia|2020-03-11	Oceania|hCoV-19/Australia/NSW367/2020|EPI ISL 451628|B.1|Australia|2020-04-14	0.0002721859	Oceania
Oceania|hCoV-19/Australia/VIC43/2020|EPI ISL 419763|B.1.1|Australia|2020-03-11	Oceania|hCoV-19/Australia/NSW367/2020|EPI ISL 451628|B.1|Australia|2020-04-14	0.0001701202	Oceania
Oceania|hCoV-19/Australia/NSW2156/2020|EPI ISL 500634|B.39|Australia|2020-03-11	Oceania|hCoV-19/Australia/NSW367/2020|EPI ISL 451628|B.1|Australia|2020-04-14	0.0003743216	Oceania
Oceania|hCoV-19/Australia/TAS124/2020|EPI ISL 522589|B|Australia|2020-03-11	Oceania|hCoV-19/Australia/NSW367/2020|EPI ISL 451628|B.1|Australia|2020-04-14	0.0002439778	Oceania
Oceania|hCoV-19/New Zealand/CoV002/2020|EPI ISL 417212|B.31|New Zealand|2020-03-11	Oceania|hCoV-19/Australia/NSW367/2020|EPI ISL 451628|B.1|Australia|2020-04-14	0.0003742961	Oceania
Oceania|hCoV-19/Australia/VIC50/2020|EPI ISL 419766|B.1|Australia|2020-03-12	Oceania|hCoV-19/Australia/NSW367/2020|EPI ISL 451628|B.1|Australia|2020-04-14	0.0001020467	Oceania
Oceania|hCoV-19/Australia/VIC55/2020|EPI ISL 419776|B|Australia|2020-03-12	Oceania|hCoV-19/Australia/NSW367/2020|EPI ISL 451628|B.1|Australia|2020-04-14	0.0003062014	Oceania
Oceania|hCoV-19/Australia/VIC52/2020|EPI ISL 419768|B.1.1.71|Australia|2020-03-12	Oceania|hCoV-19/Australia/NSW367/2020|EPI ISL 451628|B.1|Australia|2020-04-14	0.0002041180	Oceania
Oceania|hCoV-19/Australia/VIC58/2020|EPI ISL 419784|B.4|Australia|2020-03-12	Oceania|hCoV-19/Australia/NSW367/2020|EPI ISL 451628|B.1|Australia|2020-04-14	0.0002721685	Oceania
Oceania|hCoV-19/Australia/VIC54/2020|EPI ISL 419770|B.1|Australia|2020-03-12	Oceania|hCoV-19/Australia/NSW367/2020|EPI ISL 451628|B.1|Australia|2020-04-14	0.0000680285	Oceania
Oceania|hCoV-19/Australia/VIC47/2020|EPI ISL 419759|B.40|Australia|2020-03-12	Oceania|hCoV-19/Australia/NSW367/2020|EPI ISL 451628|B.1|Australia|2020-04-14	0.0004764350	Oceania
Oceania|hCoV-19/Australia/NSW50/2020|EPI ISL 417404|B.1.1|Australia|2020-03-12	Oceania|hCoV-19/Australia/NSW367/2020|EPI ISL 451628|B.1|Australia|2020-04-14	0.0001700949	Oceania
Oceania|hCoV-19/Australia/NSW254/2020|EPI ISL 451519|B.4|Australia|2020-03-12	Oceania|hCoV-19/Australia/NSW367/2020|EPI ISL 451628|B.1|Australia|2020-04-14	0.0004763908	Oceania
Oceania|hCoV-19/Australia/VIC48/2020|EPI ISL 419762|B.1|Australia|2020-03-12	Oceania|hCoV-19/Australia/NSW367/2020|EPI ISL 451628|B.1|Australia|2020-04-14	0.0001020502	Oceania
Oceania|hCoV-19/Australia/NSW2158/2020|EPI ISL 500636|B.1.5|Australia|2020-03-12	Oceania|hCoV-19/Australia/NSW367/2020|EPI ISL 451628|B.1|Australia|2020-04-14	0.0000340149	Oceania
Oceania|hCoV-19/Australia/VIC49/2020|EPI ISL 419764|B.1|Australia|2020-03-12	Oceania|hCoV-19/Australia/NSW367/2020|EPI ISL 451628|B.1|Australia|2020-04-14	0.0001361114	Oceania
Oceania|hCoV-19/New Zealand/20VR0334/2020|EPI ISL 456157|B.1|New Zealand|2020-03-12	Oceania|hCoV-19/Australia/NSW367/2020|EPI ISL 451628|B.1|Australia|2020-04-14	0.0001386990	Oceania
Oceania|hCoV-19/Australia/VIC62/2020|EPI ISL 419774|B.1|Australia|2020-03-13	Oceania|hCoV-19/Australia/NSW367/2020|EPI ISL 451628|B.1|Australia|2020-04-14	0.0000680285	Oceania
Oceania|hCoV-19/Australia/NSW2011/2020|EPI ISL 500598|B.4|Australia|2020-03-13	Oceania|hCoV-19/Australia/NSW367/2020|EPI ISL 451628|B.1|Australia|2020-04-14	0.0004423791	Oceania
Oceania|hCoV-19/Australia/VIC66/2020|EPI ISL 419780|B.4|Australia|2020-03-13	Oceania|hCoV-19/Australia/NSW367/2020|EPI ISL 451628|B.1|Australia|2020-04-14	0.0002721685	Oceania
Oceania|hCoV-19/Australia/VIC70/2020|EPI ISL 419786|B|Australia|2020-03-13	Oceania|hCoV-19/Australia/NSW367/2020|EPI ISL 451628|B.1|Australia|2020-04-14	0.0002721733	Oceania
Oceania|hCoV-19/Australia/WA02/2020|EPI ISL 420532|B.1.98|Australia|2020-03-13	Oceania|hCoV-19/Australia/NSW367/2020|EPI ISL 451628|B.1|Australia|2020-04-14	0.0000680265	Oceania
Oceania|hCoV-19/Australia/NSW45/2020|EPI ISL 417401|B.6|Australia|2020-03-13	Oceania|hCoV-19/Australia/NSW367/2020|EPI ISL 451628|B.1|Australia|2020-04-14	0.0003062016	Oceania
Oceania|hCoV-19/Australia/NSW47/2020|EPI ISL 417402|B.1.5|Australia|2020-03-13	Oceania|hCoV-19/Australia/NSW367/2020|EPI ISL 451628|B.1|Australia|2020-04-14	0.0001020479	Oceania
Oceania|hCoV-19/Australia/NSW607/2020|EPI ISL 490017|B.40|Australia|2020-03-13	Oceania|hCoV-19/Australia/NSW367/2020|EPI ISL 451628|B.1|Australia|2020-04-14	0.0002721735	Oceania
Oceania|hCoV-19/Australia/NSW592/2020|EPI ISL 478704|B.1.5|Australia|2020-03-13	Oceania|hCoV-19/Australia/NSW367/2020|EPI ISL 451628|B.1|Australia|2020-04-14	0.0000340126	Oceania
Oceania|hCoV-19/Australia/NSW2147/2020|EPI ISL 500628|B.1.5|Australia|2020-03-13	Oceania|hCoV-19/Australia/NSW367/2020|EPI ISL 451628|B.1|Australia|2020-04-14	0.0001020537	Oceania
Oceania|hCoV-19/Australia/VIC64/2020|EPI ISL 419778|B.1|Australia|2020-03-13	Oceania|hCoV-19/Australia/NSW367/2020|EPI ISL 451628|B.1|Australia|2020-04-14	0.0001704406	Oceania
Oceania|hCoV-19/Australia/VIC61/2020|EPI ISL 419773|B|Australia|2020-03-13	Oceania|hCoV-19/Australia/NSW367/2020|EPI ISL 451628|B.1|Australia|2020-04-14	0.0003083343	Oceania
Oceania|hCoV-19/Australia/VIC63/2020|EPI ISL 419775|B.1|Australia|2020-03-13	Oceania|hCoV-19/Australia/NSW367/2020|EPI ISL 451628|B.1|Australia|2020-04-14	0.0000685601	Oceania
Oceania|hCoV-19/Australia/VIC82/2020|EPI ISL 419794|B.40|Australia|2020-03-14	Oceania|hCoV-19/Australia/NSW367/2020|EPI ISL 451628|B.1|Australia|2020-04-14	0.0003062102	Oceania
Oceania|hCoV-19/Australia/VIC83/2020|EPI ISL 419799|B|Australia|2020-03-14	Oceania|hCoV-19/Australia/NSW367/2020|EPI ISL 451628|B.1|Australia|2020-04-14	0.0003062014	Oceania
Oceania|hCoV-19/Australia/VIC80/2020|EPI ISL 419792|B.40|Australia|2020-03-14	Oceania|hCoV-19/Australia/NSW367/2020|EPI ISL 451628|B.1|Australia|2020-04-14	0.0003062103	Oceania
Oceania|hCoV-19/Australia/NSW2005/2020|EPI ISL 500597|B.1|Australia|2020-03-14	Oceania|hCoV-19/Australia/NSW367/2020|EPI ISL 451628|B.1|Australia|2020-04-14	0.0001020496	Oceania
Oceania|hCoV-19/Australia/VIC84/2020|EPI ISL 419803|B.39|Australia|2020-03-14	Oceania|hCoV-19/Australia/NSW367/2020|EPI ISL 451628|B.1|Australia|2020-04-14	0.0003742900	Oceania
Oceania|hCoV-19/Australia/VIC78/2020|EPI ISL 419790|B|Australia|2020-03-14	Oceania|hCoV-19/Australia/NSW367/2020|EPI ISL 451628|B.1|Australia|2020-04-14	0.0002041328	Oceania
Oceania|hCoV-19/Australia/QLDID923/2020|EPI ISL 418801|B.1|Australia|2020-03-14	Oceania|hCoV-19/Australia/NSW367/2020|EPI ISL 451628|B.1|Australia|2020-04-14	0.0000680285	Oceania
Oceania|hCoV-19/Australia/WA03/2020|EPI ISL 420533|B.1|Australia|2020-03-14	Oceania|hCoV-19/Australia/NSW367/2020|EPI ISL 451628|B.1|Australia|2020-04-14	0.0001020467	Oceania
Oceania|hCoV-19/Australia/WA01/2020|EPI ISL 420531|B.1.98|Australia|2020-03-14	Oceania|hCoV-19/Australia/NSW367/2020|EPI ISL 451628|B.1|Australia|2020-04-14	0.0001020419	Oceania
Oceania|hCoV-19/Australia/NSW54/2020|EPI ISL 417407|B.1.1|Australia|2020-03-14	Oceania|hCoV-19/Australia/NSW367/2020|EPI ISL 451628|B.1|Australia|2020-04-14	0.0001360731	Oceania
Oceania|hCoV-19/Australia/NSW48/2020|EPI ISL 417403|B.6|Australia|2020-03-14	Oceania|hCoV-19/Australia/NSW367/2020|EPI ISL 451628|B.1|Australia|2020-04-14	0.0003062016	Oceania
Oceania|hCoV-19/Australia/NSW256/2020|EPI ISL 451521|B.4|Australia|2020-03-14	Oceania|hCoV-19/Australia/NSW367/2020|EPI ISL 451628|B.1|Australia|2020-04-14	0.0003742663	Oceania
Oceania|hCoV-19/Australia/NSW583/2020|EPI ISL 478695|B.40|Australia|2020-03-14	Oceania|hCoV-19/Australia/NSW367/2020|EPI ISL 451628|B.1|Australia|2020-04-14	0.0002721735	Oceania
Oceania|hCoV-19/Australia/NSW582/2020|EPI ISL 478694|B.40|Australia|2020-03-14	Oceania|hCoV-19/Australia/NSW367/2020|EPI ISL 451628|B.1|Australia|2020-04-14	0.0003062016	Oceania
Oceania|hCoV-19/Australia/VIC79/2020|EPI ISL 419791|B.40|Australia|2020-03-14	Oceania|hCoV-19/Australia/NSW367/2020|EPI ISL 451628|B.1|Australia|2020-04-14	0.0002721828	Oceania
Oceania|hCoV-19/Australia/NSW2146/2020|EPI ISL 509503|B.40|Australia|2020-03-14	Oceania|hCoV-19/Australia/NSW367/2020|EPI ISL 451628|B.1|Australia|2020-04-14	0.0002721826	Oceania
Oceania|hCoV-19/Australia/VIC81/2020|EPI ISL 419793|B.40|Australia|2020-03-14	Oceania|hCoV-19/Australia/NSW367/2020|EPI ISL 451628|B.1|Australia|2020-04-14	0.0002721826	Oceania
Oceania|hCoV-19/Australia/SAP215/2020|EPI ISL 468001|B.1.1|Australia|2020-03-14	Oceania|hCoV-19/Australia/NSW367/2020|EPI ISL 451628|B.1|Australia|2020-04-14	0.0001361193	Oceania
Oceania|hCoV-19/Australia/VIC87/2020|EPI ISL 419797|B.40|Australia|2020-03-15	Oceania|hCoV-19/Australia/NSW367/2020|EPI ISL 451628|B.1|Australia|2020-04-14	0.0003402407	Oceania
Oceania|hCoV-19/Australia/NSW2144/2020|EPI ISL 527008|B.39|Australia|2020-03-15	Oceania|hCoV-19/Australia/NSW367/2020|EPI ISL 451628|B.1|Australia|2020-04-14	0.0003742900	Oceania
Oceania|hCoV-19/Australia/SAP111/2020|EPI ISL 451131|B.1.1|Australia|2020-03-15	Oceania|hCoV-19/Australia/NSW367/2020|EPI ISL 451628|B.1|Australia|2020-04-14	0.0001360730	Oceania
Oceania|hCoV-19/Australia/VIC90/2020|EPI ISL 419801|B.1.1|Australia|2020-03-15	Oceania|hCoV-19/Australia/NSW367/2020|EPI ISL 451628|B.1|Australia|2020-04-14	0.0001700997	Oceania
Oceania|hCoV-19/Australia/NSW2004/2020|EPI ISL 500596|B.1.5|Australia|2020-03-15	Oceania|hCoV-19/Australia/NSW367/2020|EPI ISL 451628|B.1|Australia|2020-04-14	0.0001360587	Oceania
Oceania|hCoV-19/Australia/VIC89/2020|EPI ISL 419800|B.1|Australia|2020-03-15	Oceania|hCoV-19/Australia/NSW367/2020|EPI ISL 451628|B.1|Australia|2020-04-14	0.0001020449	Oceania
Oceania|hCoV-19/New Zealand/20VR0276/2020|EPI ISL 416539|A|New Zealand|2020-03-15	Oceania|hCoV-19/Australia/NSW367/2020|EPI ISL 451628|B.1|Australia|2020-04-14	0.0003061871	Oceania
Oceania|hCoV-19/Australia/ACT0082/2020|EPI ISL 498542|B.1.1|Australia|2020-03-15	Oceania|hCoV-19/Australia/NSW367/2020|EPI ISL 451628|B.1|Australia|2020-04-14	0.0001700947	Oceania
Oceania|hCoV-19/Australia/VIC92/2020|EPI ISL 419809|B.1.5|Australia|2020-03-15	Oceania|hCoV-19/Australia/NSW367/2020|EPI ISL 451628|B.1|Australia|2020-04-14	0.0000340126	Oceania
Oceania|hCoV-19/Australia/NSW112/2020|EPI ISL 427666|B.1.5|Australia|2020-03-15	Oceania|hCoV-19/Australia/NSW367/2020|EPI ISL 451628|B.1|Australia|2020-04-14	0.0001020479	Oceania
Oceania|hCoV-19/Australia/VIC91/2020|EPI ISL 419804|B.1.5|Australia|2020-03-15	Oceania|hCoV-19/Australia/NSW367/2020|EPI ISL 451628|B.1|Australia|2020-04-14	0.0001020588	Oceania
Oceania|hCoV-19/Australia/SAP220/2020|EPI ISL 467995|B.1.5|Australia|2020-03-15	Oceania|hCoV-19/Australia/NSW367/2020|EPI ISL 451628|B.1|Australia|2020-04-14	0.0000685229	Oceania
Oceania|hCoV-19/Australia/VIC09/2020|EPI ISL 416515|B|Australia|2020-03-15	Oceania|hCoV-19/Australia/NSW367/2020|EPI ISL 451628|B.1|Australia|2020-04-14	0.0003088169	Oceania
Oceania|hCoV-19/Australia/VIC93/2020|EPI ISL 419815|B.3|Australia|2020-03-15	Oceania|hCoV-19/Australia/NSW367/2020|EPI ISL 451628|B.1|Australia|2020-04-14	0.0002408250	Oceania
Oceania|hCoV-19/Australia/SAP410/2020|EPI ISL 492175|B.6|Australia|2020-03-15	Oceania|hCoV-19/Australia/NSW367/2020|EPI ISL 451628|B.1|Australia|2020-04-14	0.0004268634	Oceania
Oceania|hCoV-19/Australia/SAP439/2020|EPI ISL 508130|B.6|Australia|2020-03-16	Oceania|hCoV-19/Australia/NSW367/2020|EPI ISL 451628|B.1|Australia|2020-04-14	0.0003062009	Oceania
Oceania|hCoV-19/Australia/VIC97/2020|EPI ISL 419808|B.4|Australia|2020-03-16	Oceania|hCoV-19/Australia/NSW367/2020|EPI ISL 451628|B.1|Australia|2020-04-14	0.0002721685	Oceania
Oceania|hCoV-19/Australia/VIC99/2020|EPI ISL 419811|B.1|Australia|2020-03-16	Oceania|hCoV-19/Australia/NSW367/2020|EPI ISL 451628|B.1|Australia|2020-04-14	0.0002381468	Oceania
Oceania|hCoV-19/Australia/VIC141/2020|EPI ISL 419838|B.1.5|Australia|2020-03-16	Oceania|hCoV-19/Australia/NSW367/2020|EPI ISL 451628|B.1|Australia|2020-04-14	0.0000340126	Oceania
Oceania|hCoV-19/Australia/SAP112/2020|EPI ISL 468016|B.1.1|Australia|2020-03-16	Oceania|hCoV-19/Australia/NSW367/2020|EPI ISL 451628|B.1|Australia|2020-04-14	0.0001360730	Oceania
Oceania|hCoV-19/Australia/VIC142/2020|EPI ISL 419839|B.1|Australia|2020-03-16	Oceania|hCoV-19/Australia/NSW367/2020|EPI ISL 451628|B.1|Australia|2020-04-14	0.0001360714	Oceania
Oceania|hCoV-19/Australia/NSW2151/2020|EPI ISL 500631|B|Australia|2020-03-16	Oceania|hCoV-19/Australia/NSW367/2020|EPI ISL 451628|B.1|Australia|2020-04-14	0.0001700898	Oceania
Oceania|hCoV-19/Australia/NSW2149/2020|EPI ISL 500630|B.1.1.10|Australia|2020-03-16	Oceania|hCoV-19/Australia/NSW367/2020|EPI ISL 451628|B.1|Australia|2020-04-14	0.0002041239	Oceania
Oceania|hCoV-19/New Zealand/20VR0993/2020|EPI ISL 456176|B|New Zealand|2020-03-16	Oceania|hCoV-19/Australia/NSW367/2020|EPI ISL 451628|B.1|Australia|2020-04-14	0.0002041233	Oceania
Oceania|hCoV-19/Australia/VIC143/2020|EPI ISL 419840|B.1.1|Australia|2020-03-16	Oceania|hCoV-19/Australia/NSW367/2020|EPI ISL 451628|B.1|Australia|2020-04-14	0.0002041180	Oceania
Oceania|hCoV-19/Australia/VIC96/2020|EPI ISL 419807|B|Australia|2020-03-16	Oceania|hCoV-19/Australia/NSW367/2020|EPI ISL 451628|B.1|Australia|2020-04-14	0.0001700992	Oceania
Oceania|hCoV-19/Australia/NSW58/2020|EPI ISL 417410|B.40|Australia|2020-03-16	Oceania|hCoV-19/Australia/NSW367/2020|EPI ISL 451628|B.1|Australia|2020-04-14	0.0003062105	Oceania
Oceania|hCoV-19/Australia/NSW57/2020|EPI ISL 417409|B.40|Australia|2020-03-16	Oceania|hCoV-19/Australia/NSW367/2020|EPI ISL 451628|B.1|Australia|2020-04-14	0.0003742728	Oceania
Oceania|hCoV-19/Australia/NSW104/2020|EPI ISL 427677|B.1.5|Australia|2020-03-16	Oceania|hCoV-19/Australia/NSW367/2020|EPI ISL 451628|B.1|Australia|2020-04-14	0.0000340126	Oceania
Oceania|hCoV-19/Australia/NSW75/2020|EPI ISL 427703|B.40|Australia|2020-03-16	Oceania|hCoV-19/Australia/NSW367/2020|EPI ISL 451628|B.1|Australia|2020-04-14	0.0002721735	Oceania
Oceania|hCoV-19/Australia/NSW88/2020|EPI ISL 427702|B.40|Australia|2020-03-16	Oceania|hCoV-19/Australia/NSW367/2020|EPI ISL 451628|B.1|Australia|2020-04-14	0.0003402470	Oceania
Oceania|hCoV-19/Australia/NSW158/2020|EPI ISL 427735|B.1.1|Australia|2020-03-16	Oceania|hCoV-19/Australia/NSW367/2020|EPI ISL 451628|B.1|Australia|2020-04-14	0.0001700949	Oceania
Oceania|hCoV-19/Australia/NSW111/2020|EPI ISL 427661|B.1.5|Australia|2020-03-16	Oceania|hCoV-19/Australia/NSW367/2020|EPI ISL 451628|B.1|Australia|2020-04-14	0.0001020479	Oceania
Oceania|hCoV-19/Australia/VIC146/2020|EPI ISL 419843|B.40|Australia|2020-03-17	Oceania|hCoV-19/Australia/NSW367/2020|EPI ISL 451628|B.1|Australia|2020-04-14	0.0003062016	Oceania
Oceania|hCoV-19/Australia/VIC327/2020|EPI ISL 426637|B.40|Australia|2020-03-17	Oceania|hCoV-19/Australia/NSW367/2020|EPI ISL 451628|B.1|Australia|2020-04-14	0.0002721734	Oceania
Oceania|hCoV-19/Australia/VIC157/2020|EPI ISL 419854|B.1|Australia|2020-03-17	Oceania|hCoV-19/Australia/NSW367/2020|EPI ISL 451628|B.1|Australia|2020-04-14	0.0001020449	Oceania
Oceania|hCoV-19/Australia/VIC151/2020|EPI ISL 419848|B|Australia|2020-03-17	Oceania|hCoV-19/Australia/NSW367/2020|EPI ISL 451628|B.1|Australia|2020-04-14	0.0003742726	Oceania
Oceania|hCoV-19/Australia/VIC154/2020|EPI ISL 419851|B.1.5|Australia|2020-03-17	Oceania|hCoV-19/Australia/NSW367/2020|EPI ISL 451628|B.1|Australia|2020-04-14	0.0001020449	Oceania
Oceania|hCoV-19/Australia/VIC144/2020|EPI ISL 419841|B.1.1|Australia|2020-03-17	Oceania|hCoV-19/Australia/NSW367/2020|EPI ISL 451628|B.1|Australia|2020-04-14	0.0001700947	Oceania
Oceania|hCoV-19/Australia/VIC148/2020|EPI ISL 419845|B.1|Australia|2020-03-17	Oceania|hCoV-19/Australia/NSW367/2020|EPI ISL 451628|B.1|Australia|2020-04-14	0.0001020467	Oceania
Oceania|hCoV-19/Australia/VIC153/2020|EPI ISL 419850|B.1.1|Australia|2020-03-17	Oceania|hCoV-19/Australia/NSW367/2020|EPI ISL 451628|B.1|Australia|2020-04-14	0.0002041180	Oceania
Oceania|hCoV-19/Australia/VIC152/2020|EPI ISL 419849|B|Australia|2020-03-17	Oceania|hCoV-19/Australia/NSW367/2020|EPI ISL 451628|B.1|Australia|2020-04-14	0.0002721733	Oceania
Oceania|hCoV-19/Australia/VIC106/2020|EPI ISL 419820|B.1.5|Australia|2020-03-17	Oceania|hCoV-19/Australia/NSW367/2020|EPI ISL 451628|B.1|Australia|2020-04-14	0.0001360627	Oceania
Oceania|hCoV-19/Australia/VIC329/2020|EPI ISL 426639|B.1.5|Australia|2020-03-17	Oceania|hCoV-19/Australia/NSW367/2020|EPI ISL 451628|B.1|Australia|2020-04-14	0.0001020514	Oceania
Oceania|hCoV-19/Australia/VIC149/2020|EPI ISL 419846|B.1|Australia|2020-03-17	Oceania|hCoV-19/Australia/NSW367/2020|EPI ISL 451628|B.1|Australia|2020-04-14	0.0001701008	Oceania
Oceania|hCoV-19/Australia/VIC156/2020|EPI ISL 419853|B.1.1|Australia|2020-03-17	Oceania|hCoV-19/Australia/NSW367/2020|EPI ISL 451628|B.1|Australia|2020-04-14	0.0001360730	Oceania
Oceania|hCoV-19/Australia/VIC155/2020|EPI ISL 419852|B.1|Australia|2020-03-17	Oceania|hCoV-19/Australia/NSW367/2020|EPI ISL 451628|B.1|Australia|2020-04-14	0.0001360651	Oceania
Oceania|hCoV-19/Australia/VIC105/2020|EPI ISL 419819|B.1.255|Australia|2020-03-17	Oceania|hCoV-19/Australia/NSW367/2020|EPI ISL 451628|B.1|Australia|2020-04-14	0.0001360651	Oceania
Oceania|hCoV-19/New Zealand/20VR0994/2020|EPI ISL 456177|B.31|New Zealand|2020-03-17	Oceania|hCoV-19/Australia/NSW367/2020|EPI ISL 451628|B.1|Australia|2020-04-14	0.0003743010	Oceania
Oceania|hCoV-19/Australia/NSW62/2020|EPI ISL 417412|B.3|Australia|2020-03-17	Oceania|hCoV-19/Australia/NSW367/2020|EPI ISL 451628|B.1|Australia|2020-04-14	0.0002381385	Oceania
Oceania|hCoV-19/Australia/SAP181/2020|EPI ISL 492122|B.1|Australia|2020-03-18	Oceania|hCoV-19/Australia/NSW367/2020|EPI ISL 451628|B.1|Australia|2020-04-14	0.0001360715	Oceania
Oceania|hCoV-19/Australia/QLDID924/2020|EPI ISL 418802|B.1.1|Australia|2020-03-18	Oceania|hCoV-19/Australia/NSW367/2020|EPI ISL 451628|B.1|Australia|2020-04-14	0.0001700948	Oceania
Oceania|hCoV-19/Australia/VIC174/2020|EPI ISL 419871|B.1.5|Australia|2020-03-18	Oceania|hCoV-19/Australia/NSW367/2020|EPI ISL 451628|B.1|Australia|2020-04-14	0.0000340126	Oceania
Oceania|hCoV-19/Australia/VIC166/2020|EPI ISL 419863|B.1|Australia|2020-03-18	Oceania|hCoV-19/Australia/NSW367/2020|EPI ISL 451628|B.1|Australia|2020-04-14	0.0001700978	Oceania
Oceania|hCoV-19/Australia/SAP159/2020|EPI ISL 492116|B.1.1|Australia|2020-03-18	Oceania|hCoV-19/Australia/NSW367/2020|EPI ISL 451628|B.1|Australia|2020-04-14	0.0002381648	Oceania
Oceania|hCoV-19/Australia/VIC170/2020|EPI ISL 419867|B.1.5|Australia|2020-03-18	Oceania|hCoV-19/Australia/NSW367/2020|EPI ISL 451628|B.1|Australia|2020-04-14	0.0001360587	Oceania
Oceania|hCoV-19/Australia/VIC163/2020|EPI ISL 419860|B.1.1|Australia|2020-03-18	Oceania|hCoV-19/Australia/NSW367/2020|EPI ISL 451628|B.1|Australia|2020-04-14	0.0002041275	Oceania
Oceania|hCoV-19/Australia/VIC176/2020|EPI ISL 419873|B.31|Australia|2020-03-18	Oceania|hCoV-19/Australia/NSW367/2020|EPI ISL 451628|B.1|Australia|2020-04-14	0.0003402566	Oceania
Oceania|hCoV-19/Australia/VIC171/2020|EPI ISL 419868|B.40|Australia|2020-03-18	Oceania|hCoV-19/Australia/NSW367/2020|EPI ISL 451628|B.1|Australia|2020-04-14	0.0004423819	Oceania
Oceania|hCoV-19/Australia/QLDID926/2020|EPI ISL 418804|B.1.1|Australia|2020-03-18	Oceania|hCoV-19/Australia/NSW367/2020|EPI ISL 451628|B.1|Australia|2020-04-14	0.0002041275	Oceania
Oceania|hCoV-19/Australia/VIC172/2020|EPI ISL 419869|B.40|Australia|2020-03-18	Oceania|hCoV-19/Australia/NSW367/2020|EPI ISL 451628|B.1|Australia|2020-04-14	0.0003742901	Oceania
Oceania|hCoV-19/Australia/VIC158/2020|EPI ISL 419855|B.1|Australia|2020-03-18	Oceania|hCoV-19/Australia/NSW367/2020|EPI ISL 451628|B.1|Australia|2020-04-14	0.0002381579	Oceania
Oceania|hCoV-19/Australia/QLDID925/2020|EPI ISL 418803|B.1|Australia|2020-03-18	Oceania|hCoV-19/Australia/NSW367/2020|EPI ISL 451628|B.1|Australia|2020-04-14	0.0001020467	Oceania
Oceania|hCoV-19/Australia/VIC178/2020|EPI ISL 419875|B.1.1|Australia|2020-03-18	Oceania|hCoV-19/Australia/NSW367/2020|EPI ISL 451628|B.1|Australia|2020-04-14	0.0002041179	Oceania
Oceania|hCoV-19/Australia/VIC109/2020|EPI ISL 419718|B.1.1|Australia|2020-03-18	Oceania|hCoV-19/Australia/NSW367/2020|EPI ISL 451628|B.1|Australia|2020-04-14	0.0001360730	Oceania
Oceania|hCoV-19/New Zealand/20VR0760/2020|EPI ISL 456165|B.1.5|New Zealand|2020-03-18	Oceania|hCoV-19/Australia/NSW367/2020|EPI ISL 451628|B.1|Australia|2020-04-14	0.0000680285	Oceania
Oceania|hCoV-19/New Zealand/20VR0770/2020|EPI ISL 456168|B.39|New Zealand|2020-03-18	Oceania|hCoV-19/Australia/NSW367/2020|EPI ISL 451628|B.1|Australia|2020-04-14	0.0003742834	Oceania
Oceania|hCoV-19/Australia/SAP186/2020|EPI ISL 492125|B.1|Australia|2020-03-19	Oceania|hCoV-19/Australia/NSW367/2020|EPI ISL 451628|B.1|Australia|2020-04-14	0.0001701007	Oceania
Oceania|hCoV-19/Australia/SAP368/2020|EPI ISL 492133|B.1.1|Australia|2020-03-19	Oceania|hCoV-19/Australia/NSW367/2020|EPI ISL 451628|B.1|Australia|2020-04-14	0.0001700997	Oceania
Oceania|hCoV-19/Australia/NSW2169/2020|EPI ISL 500640|B.6|Australia|2020-03-19	Oceania|hCoV-19/Australia/NSW367/2020|EPI ISL 451628|B.1|Australia|2020-04-14	0.0004083178	Oceania
Oceania|hCoV-19/Australia/VIC186/2020|EPI ISL 419882|B.40|Australia|2020-03-19	Oceania|hCoV-19/Australia/NSW367/2020|EPI ISL 451628|B.1|Australia|2020-04-14	0.0003062103	Oceania
Oceania|hCoV-19/Australia/VIC184/2020|EPI ISL 419880|B.1|Australia|2020-03-19	Oceania|hCoV-19/Australia/NSW367/2020|EPI ISL 451628|B.1|Australia|2020-04-14	0.0001360651	Oceania
Oceania|hCoV-19/Australia/VIC203/2020|EPI ISL 419898|B.40|Australia|2020-03-19	Oceania|hCoV-19/Australia/NSW367/2020|EPI ISL 451628|B.1|Australia|2020-04-14	0.0004763989	Oceania
Oceania|hCoV-19/Australia/SAP395/2020|EPI ISL 492160|B.1.1|Australia|2020-03-19	Oceania|hCoV-19/Australia/NSW367/2020|EPI ISL 451628|B.1|Australia|2020-04-14	0.0002041239	Oceania
Oceania|hCoV-19/New Zealand/20VR1110/2020|EPI ISL 456191|B.1.5|New Zealand|2020-03-19	Oceania|hCoV-19/Australia/NSW367/2020|EPI ISL 451628|B.1|Australia|2020-04-14	0.0001360778	Oceania
Oceania|hCoV-19/Australia/VIC180/2020|EPI ISL 419877|B|Australia|2020-03-19	Oceania|hCoV-19/Australia/NSW367/2020|EPI ISL 451628|B.1|Australia|2020-04-14	0.0001700818	Oceania
Oceania|hCoV-19/Australia/WA36/2020|EPI ISL 470853|B.39|Australia|2020-03-19	Oceania|hCoV-19/Australia/NSW367/2020|EPI ISL 451628|B.1|Australia|2020-04-14	0.0003742725	Oceania
Oceania|hCoV-19/Australia/VIC192/2020|EPI ISL 419888|B.1|Australia|2020-03-19	Oceania|hCoV-19/Australia/NSW367/2020|EPI ISL 451628|B.1|Australia|2020-04-14	0.0000680285	Oceania
Oceania|hCoV-19/Australia/VIC201/2020|EPI ISL 419896|B.1|Australia|2020-03-19	Oceania|hCoV-19/Australia/NSW367/2020|EPI ISL 451628|B.1|Australia|2020-04-14	0.0001360651	Oceania
Oceania|hCoV-19/Australia/VIC188/2020|EPI ISL 419884|B.6|Australia|2020-03-19	Oceania|hCoV-19/Australia/NSW367/2020|EPI ISL 451628|B.1|Australia|2020-04-14	0.0003742901	Oceania
Oceania|hCoV-19/Australia/SAP036/2020|EPI ISL 450194|B.1|Australia|2020-03-19	Oceania|hCoV-19/Australia/NSW367/2020|EPI ISL 451628|B.1|Australia|2020-04-14	0.0001360714	Oceania
Oceania|hCoV-19/Australia/VIC190/2020|EPI ISL 419886|B.1.1|Australia|2020-03-19	Oceania|hCoV-19/Australia/NSW367/2020|EPI ISL 451628|B.1|Australia|2020-04-14	0.0001360730	Oceania
Oceania|hCoV-19/Australia/SAP372/2020|EPI ISL 492137|B.1|Australia|2020-03-19	Oceania|hCoV-19/Australia/NSW367/2020|EPI ISL 451628|B.1|Australia|2020-04-14	0.0001360690	Oceania
Oceania|hCoV-19/Australia/VIC191/2020|EPI ISL 419887|B.1.1|Australia|2020-03-19	Oceania|hCoV-19/Australia/NSW367/2020|EPI ISL 451628|B.1|Australia|2020-04-14	0.0002041180	Oceania
Oceania|hCoV-19/Australia/VIC218/2020|EPI ISL 419913|B.40|Australia|2020-03-20	Oceania|hCoV-19/Australia/NSW367/2020|EPI ISL 451628|B.1|Australia|2020-04-14	0.0004763989	Oceania
Oceania|hCoV-19/Australia/SAP397/2020|EPI ISL 492162|B.1.5|Australia|2020-03-20	Oceania|hCoV-19/Australia/NSW367/2020|EPI ISL 451628|B.1|Australia|2020-04-14	0.0001020449	Oceania
Oceania|hCoV-19/Guam/GU NHG 03/2020|EPI ISL 445000|B.6|Guam|2020-03-20	Oceania|hCoV-19/Australia/NSW367/2020|EPI ISL 451628|B.1|Australia|2020-04-14	0.0003402468	Oceania
Oceania|hCoV-19/Australia/VIC123/2020|EPI ISL 419731|B.1.1|Australia|2020-03-20	Oceania|hCoV-19/Australia/NSW367/2020|EPI ISL 451628|B.1|Australia|2020-04-14	0.0002381606	Oceania
Oceania|hCoV-19/Australia/SAP374/2020|EPI ISL 492139|B.1|Australia|2020-03-20	Oceania|hCoV-19/Australia/NSW367/2020|EPI ISL 451628|B.1|Australia|2020-04-14	0.0002041157	Oceania
Oceania|hCoV-19/Australia/SAP386/2020|EPI ISL 492151|B.1.1|Australia|2020-03-20	Oceania|hCoV-19/Australia/NSW367/2020|EPI ISL 451628|B.1|Australia|2020-04-14	0.0001700998	Oceania
Oceania|hCoV-19/Australia/SAP380/2020|EPI ISL 492145|B.6|Australia|2020-03-20	Oceania|hCoV-19/Australia/NSW367/2020|EPI ISL 451628|B.1|Australia|2020-04-14	0.0003402467	Oceania
Oceania|hCoV-19/Australia/VIC129/2020|EPI ISL 419732|B|Australia|2020-03-20	Oceania|hCoV-19/Australia/NSW367/2020|EPI ISL 451628|B.1|Australia|2020-04-14	0.0001700992	Oceania
Oceania|hCoV-19/Australia/VIC214/2020|EPI ISL 419909|B.1|Australia|2020-03-20	Oceania|hCoV-19/Australia/NSW367/2020|EPI ISL 451628|B.1|Australia|2020-04-14	0.0001360690	Oceania
Oceania|hCoV-19/Australia/VIC339/2020|EPI ISL 426648|B.1.1.71|Australia|2020-03-20	Oceania|hCoV-19/Australia/NSW367/2020|EPI ISL 451628|B.1|Australia|2020-04-14	0.0002041275	Oceania
Oceania|hCoV-19/Australia/VIC342/2020|EPI ISL 426651|B.31|Australia|2020-03-20	Oceania|hCoV-19/Australia/NSW367/2020|EPI ISL 451628|B.1|Australia|2020-04-14	0.0004083440	Oceania
Oceania|hCoV-19/Australia/NSW2043/2020|EPI ISL 500614|B.1.98|Australia|2020-03-20	Oceania|hCoV-19/Australia/NSW367/2020|EPI ISL 451628|B.1|Australia|2020-04-14	0.0000680265	Oceania
Oceania|hCoV-19/New Zealand/20VR1276/2020|EPI ISL 456201|B.31|New Zealand|2020-03-20	Oceania|hCoV-19/Australia/NSW367/2020|EPI ISL 451628|B.1|Australia|2020-04-14	0.0005104767	Oceania
Oceania|hCoV-19/Australia/VIC216/2020|EPI ISL 419911|B.1|Australia|2020-03-20	Oceania|hCoV-19/Australia/NSW367/2020|EPI ISL 451628|B.1|Australia|2020-04-14	0.0001360651	Oceania
Oceania|hCoV-19/Australia/VIC341/2020|EPI ISL 426650|B.1.5|Australia|2020-03-20	Oceania|hCoV-19/Australia/NSW367/2020|EPI ISL 451628|B.1|Australia|2020-04-14	0.0001360666	Oceania
Oceania|hCoV-19/Australia/VIC211/2020|EPI ISL 419906|B.1|Australia|2020-03-20	Oceania|hCoV-19/Australia/NSW367/2020|EPI ISL 451628|B.1|Australia|2020-04-14	0.0001360714	Oceania
Oceania|hCoV-19/Australia/VIC114/2020|EPI ISL 419725|B.1.5|Australia|2020-03-20	Oceania|hCoV-19/Australia/NSW367/2020|EPI ISL 451628|B.1|Australia|2020-04-14	0.0000680285	Oceania
Oceania|hCoV-19/Australia/NSW2207/2020|EPI ISL 500665|B.1.1|Australia|2020-03-21	Oceania|hCoV-19/Australia/NSW367/2020|EPI ISL 451628|B.1|Australia|2020-04-14	0.0001701027	Oceania
Oceania|hCoV-19/Australia/VIC234/2020|EPI ISL 419929|B.1.272|Australia|2020-03-21	Oceania|hCoV-19/Australia/NSW367/2020|EPI ISL 451628|B.1|Australia|2020-04-14	0.0001700928	Oceania
Oceania|hCoV-19/Australia/SAP370/2020|EPI ISL 492135|B.1.5|Australia|2020-03-21	Oceania|hCoV-19/Australia/NSW367/2020|EPI ISL 451628|B.1|Australia|2020-04-14	0.0001360690	Oceania
Oceania|hCoV-19/Australia/VIC236/2020|EPI ISL 419931|B.1|Australia|2020-03-21	Oceania|hCoV-19/Australia/NSW367/2020|EPI ISL 451628|B.1|Australia|2020-04-14	0.0001360690	Oceania
Oceania|hCoV-19/Australia/VIC249/2020|EPI ISL 419944|B.1.1.254|Australia|2020-03-21	Oceania|hCoV-19/Australia/NSW367/2020|EPI ISL 451628|B.1|Australia|2020-04-14	0.0002041239	Oceania
Oceania|hCoV-19/Australia/VIC242/2020|EPI ISL 419937|B|Australia|2020-03-21	Oceania|hCoV-19/Australia/NSW367/2020|EPI ISL 451628|B.1|Australia|2020-04-14	0.0001700992	Oceania
Oceania|hCoV-19/Australia/VIC238/2020|EPI ISL 419933|B.1.1|Australia|2020-03-21	Oceania|hCoV-19/Australia/NSW367/2020|EPI ISL 451628|B.1|Australia|2020-04-14	0.0001360730	Oceania
Oceania|hCoV-19/Australia/VIC354/2020|EPI ISL 426662|B.1.1.1|Australia|2020-03-21	Oceania|hCoV-19/Australia/NSW367/2020|EPI ISL 451628|B.1|Australia|2020-04-14	0.0004083297	Oceania
Oceania|hCoV-19/Australia/VIC258/2020|EPI ISL 419951|B.1|Australia|2020-03-21	Oceania|hCoV-19/Australia/NSW367/2020|EPI ISL 451628|B.1|Australia|2020-04-14	0.0001700849	Oceania
Oceania|hCoV-19/Australia/VIC353/2020|EPI ISL 426661|B.1.1|Australia|2020-03-21	Oceania|hCoV-19/Australia/NSW367/2020|EPI ISL 451628|B.1|Australia|2020-04-14	0.0001700948	Oceania
Oceania|hCoV-19/Australia/NSW2259/2020|EPI ISL 500696|B.1.1|Australia|2020-03-21	Oceania|hCoV-19/Australia/NSW367/2020|EPI ISL 451628|B.1|Australia|2020-04-14	0.0002041275	Oceania
Oceania|hCoV-19/Australia/VIC261/2020|EPI ISL 419954|B.1|Australia|2020-03-21	Oceania|hCoV-19/Australia/NSW367/2020|EPI ISL 451628|B.1|Australia|2020-04-14	0.0001360651	Oceania
Oceania|hCoV-19/Australia/VIC237/2020|EPI ISL 419932|B.6|Australia|2020-03-21	Oceania|hCoV-19/Australia/NSW367/2020|EPI ISL 451628|B.1|Australia|2020-04-14	0.0004423612	Oceania
Oceania|hCoV-19/Australia/VIC246/2020|EPI ISL 419941|B.1|Australia|2020-03-21	Oceania|hCoV-19/Australia/NSW367/2020|EPI ISL 451628|B.1|Australia|2020-04-14	0.0001701007	Oceania
Oceania|hCoV-19/Australia/VIC230/2020|EPI ISL 419925|B.1.1|Australia|2020-03-21	Oceania|hCoV-19/Australia/NSW367/2020|EPI ISL 451628|B.1|Australia|2020-04-14	0.0001701295	Oceania
Oceania|hCoV-19/Australia/SAP382/2020|EPI ISL 492147|B.40|Australia|2020-03-21	Oceania|hCoV-19/Australia/NSW367/2020|EPI ISL 451628|B.1|Australia|2020-04-14	0.0003062103	Oceania
Oceania|hCoV-19/Australia/VIC243/2020|EPI ISL 419938|B.1|Australia|2020-03-21	Oceania|hCoV-19/Australia/NSW367/2020|EPI ISL 451628|B.1|Australia|2020-04-14	0.0001700849	Oceania
Oceania|hCoV-19/Australia/VIC362/2020|EPI ISL 426670|B.1.1|Australia|2020-03-22	Oceania|hCoV-19/Australia/NSW367/2020|EPI ISL 451628|B.1|Australia|2020-04-14	0.0002041239	Oceania
Oceania|hCoV-19/Australia/VIC275/2020|EPI ISL 419968|B.1|Australia|2020-03-22	Oceania|hCoV-19/Australia/NSW367/2020|EPI ISL 451628|B.1|Australia|2020-04-14	0.0001020467	Oceania
Oceania|hCoV-19/Australia/VIC373/2020|EPI ISL 426680|B|Australia|2020-03-22	Oceania|hCoV-19/Australia/NSW367/2020|EPI ISL 451628|B.1|Australia|2020-04-14	0.0001360650	Oceania
Oceania|hCoV-19/Australia/VIC269/2020|EPI ISL 419962|B.1.1|Australia|2020-03-22	Oceania|hCoV-19/Australia/NSW367/2020|EPI ISL 451628|B.1|Australia|2020-04-14	0.0002041180	Oceania
Oceania|hCoV-19/Australia/VIC367/2020|EPI ISL 426675|A.2|Australia|2020-03-22	Oceania|hCoV-19/Australia/NSW367/2020|EPI ISL 451628|B.1|Australia|2020-04-14	0.0004083130	Oceania
Oceania|hCoV-19/Australia/VIC285/2020|EPI ISL 419976|B.1.5|Australia|2020-03-22	Oceania|hCoV-19/Australia/NSW367/2020|EPI ISL 451628|B.1|Australia|2020-04-14	0.0000680265	Oceania
Oceania|hCoV-19/Australia/VIC278/2020|EPI ISL 419971|B.1.5|Australia|2020-03-22	Oceania|hCoV-19/Australia/NSW367/2020|EPI ISL 451628|B.1|Australia|2020-04-14	0.0001360627	Oceania
Oceania|hCoV-19/Australia/QLD1010/2020|EPI ISL 530270|B.6|Australia|2020-03-22	Oceania|hCoV-19/Australia/NSW367/2020|EPI ISL 451628|B.1|Australia|2020-04-14	0.0003742726	Oceania
Oceania|hCoV-19/Australia/NSW2265/2020|EPI ISL 500700|B.1.370|Australia|2020-03-22	Oceania|hCoV-19/Australia/NSW367/2020|EPI ISL 451628|B.1|Australia|2020-04-14	0.0001701370	Oceania
Oceania|hCoV-19/Australia/VIC276/2020|EPI ISL 419969|B.6|Australia|2020-03-22	Oceania|hCoV-19/Australia/NSW367/2020|EPI ISL 451628|B.1|Australia|2020-04-14	0.0004083131	Oceania
Oceania|hCoV-19/Australia/SAP383/2020|EPI ISL 492148|B.1.5|Australia|2020-03-22	Oceania|hCoV-19/Australia/NSW367/2020|EPI ISL 451628|B.1|Australia|2020-04-14	0.0001020449	Oceania
Oceania|hCoV-19/Australia/ACT0071/2020|EPI ISL 498531|B.40|Australia|2020-03-22	Oceania|hCoV-19/Australia/NSW367/2020|EPI ISL 451628|B.1|Australia|2020-04-14	0.0003742967	Oceania
Oceania|hCoV-19/Australia/VIC134/2020|EPI ISL 419827|B.1.1|Australia|2020-03-22	Oceania|hCoV-19/Australia/NSW367/2020|EPI ISL 451628|B.1|Australia|2020-04-14	0.0002041275	Oceania
Oceania|hCoV-19/Australia/VIC283/2020|EPI ISL 419974|B.1|Australia|2020-03-22	Oceania|hCoV-19/Australia/NSW367/2020|EPI ISL 451628|B.1|Australia|2020-04-14	0.0001360714	Oceania
Oceania|hCoV-19/Australia/NSW2244/2020|EPI ISL 500684|B.1|Australia|2020-03-22	Oceania|hCoV-19/Australia/NSW367/2020|EPI ISL 451628|B.1|Australia|2020-04-14	0.0001360714	Oceania
Oceania|hCoV-19/Australia/VIC267/2020|EPI ISL 419960|B.1|Australia|2020-03-22	Oceania|hCoV-19/Australia/NSW367/2020|EPI ISL 451628|B.1|Australia|2020-04-14	0.0001360714	Oceania
Oceania|hCoV-19/Australia/VIC287/2020|EPI ISL 419978|B.1|Australia|2020-03-22	Oceania|hCoV-19/Australia/NSW367/2020|EPI ISL 451628|B.1|Australia|2020-04-14	0.0001360651	Oceania
Oceania|hCoV-19/New Zealand/20VR1451/2020|EPI ISL 456218|B.3|New Zealand|2020-03-23	Oceania|hCoV-19/Australia/NSW367/2020|EPI ISL 451628|B.1|Australia|2020-04-14	0.0003061995	Oceania
Oceania|hCoV-19/Australia/VIC299/2020|EPI ISL 419990|B.40|Australia|2020-03-23	Oceania|hCoV-19/Australia/NSW367/2020|EPI ISL 451628|B.1|Australia|2020-04-14	0.0002721734	Oceania
Oceania|hCoV-19/Australia/SAP336/2020|EPI ISL 483113|B.1.5|Australia|2020-03-23	Oceania|hCoV-19/Australia/NSW367/2020|EPI ISL 451628|B.1|Australia|2020-04-14	0.0000680297	Oceania
Oceania|hCoV-19/Australia/QLDID938/2020|EPI ISL 444612|B.1|Australia|2020-03-23	Oceania|hCoV-19/Australia/NSW367/2020|EPI ISL 451628|B.1|Australia|2020-04-14	0.0001360651	Oceania
Oceania|hCoV-19/Australia/VIC384/2020|EPI ISL 426691|B.1.5|Australia|2020-03-23	Oceania|hCoV-19/Australia/NSW367/2020|EPI ISL 451628|B.1|Australia|2020-04-14	0.0001360690	Oceania
Oceania|hCoV-19/Australia/VIC309/2020|EPI ISL 420000|B.1.1|Australia|2020-03-23	Oceania|hCoV-19/Australia/NSW367/2020|EPI ISL 451628|B.1|Australia|2020-04-14	0.0001360730	Oceania
Oceania|hCoV-19/Australia/VIC308/2020|EPI ISL 419999|B.1|Australia|2020-03-23	Oceania|hCoV-19/Australia/NSW367/2020|EPI ISL 451628|B.1|Australia|2020-04-14	0.0002041216	Oceania
Oceania|hCoV-19/Australia/VIC383/2020|EPI ISL 426690|B.1|Australia|2020-03-23	Oceania|hCoV-19/Australia/NSW367/2020|EPI ISL 451628|B.1|Australia|2020-04-14	0.0001700849	Oceania
Oceania|hCoV-19/New Zealand/20VR1796/2020|EPI ISL 456255|B.1|New Zealand|2020-03-23	Oceania|hCoV-19/Australia/NSW367/2020|EPI ISL 451628|B.1|Australia|2020-04-14	0.0002041311	Oceania
Oceania|hCoV-19/Australia/VIC530/2020|EPI ISL 426796|B.1|Australia|2020-03-23	Oceania|hCoV-19/Australia/NSW367/2020|EPI ISL 451628|B.1|Australia|2020-04-14	0.0001020449	Oceania
Oceania|hCoV-19/Australia/VIC301/2020|EPI ISL 419992|B.40|Australia|2020-03-23	Oceania|hCoV-19/Australia/NSW367/2020|EPI ISL 451628|B.1|Australia|2020-04-14	0.0002721734	Oceania
Oceania|hCoV-19/Australia/VIC389/2020|EPI ISL 426696|B|Australia|2020-03-23	Oceania|hCoV-19/Australia/NSW367/2020|EPI ISL 451628|B.1|Australia|2020-04-14	0.0003402626	Oceania
Oceania|hCoV-19/New Zealand/20VR1618/2020|EPI ISL 456228|B.1.1.254|New Zealand|2020-03-23	Oceania|hCoV-19/Australia/NSW367/2020|EPI ISL 451628|B.1|Australia|2020-04-14	0.0002041239	Oceania
Oceania|hCoV-19/New Zealand/20VR1626/2020|EPI ISL 456236|B.31|New Zealand|2020-03-23	Oceania|hCoV-19/Australia/NSW367/2020|EPI ISL 451628|B.1|Australia|2020-04-14	0.0004423819	Oceania
Oceania|hCoV-19/Australia/VIC300/2020|EPI ISL 419991|B.1.5|Australia|2020-03-23	Oceania|hCoV-19/Australia/NSW367/2020|EPI ISL 451628|B.1|Australia|2020-04-14	0.0001360627	Oceania
Oceania|hCoV-19/Australia/VIC296/2020|EPI ISL 419987|B.1.1|Australia|2020-03-23	Oceania|hCoV-19/Australia/NSW367/2020|EPI ISL 451628|B.1|Australia|2020-04-14	0.0002041275	Oceania
Oceania|hCoV-19/Australia/VIC312/2020|EPI ISL 420003|B.1|Australia|2020-03-23	Oceania|hCoV-19/Australia/NSW367/2020|EPI ISL 451628|B.1|Australia|2020-04-14	0.0001700928	Oceania
Oceania|hCoV-19/Australia/QLD985/2020|EPI ISL 530265|B.1|Australia|2020-03-24	Oceania|hCoV-19/Australia/NSW367/2020|EPI ISL 451628|B.1|Australia|2020-04-14	0.0001360714	Oceania
Oceania|hCoV-19/Australia/QLDID941/2020|EPI ISL 447594|B.1.1|Australia|2020-03-24	Oceania|hCoV-19/Australia/NSW367/2020|EPI ISL 451628|B.1|Australia|2020-04-14	0.0001701027	Oceania
Oceania|hCoV-19/Australia/VIC13741/2020|EPI ISL 563820|B.40|Australia|2020-03-24	Oceania|hCoV-19/Australia/NSW367/2020|EPI ISL 451628|B.1|Australia|2020-04-14	0.0003742726	Oceania
Oceania|hCoV-19/Australia/VIC395/2020|EPI ISL 426698|B.1|Australia|2020-03-24	Oceania|hCoV-19/Australia/NSW367/2020|EPI ISL 451628|B.1|Australia|2020-04-14	0.0002721782	Oceania
Oceania|hCoV-19/New Zealand/20VR1581/2020|EPI ISL 456223|B.1.1|New Zealand|2020-03-24	Oceania|hCoV-19/Australia/NSW367/2020|EPI ISL 451628|B.1|Australia|2020-04-14	0.0002041275	Oceania
Oceania|hCoV-19/Australia/VIC315/2020|EPI ISL 420006|B.1.1|Australia|2020-03-24	Oceania|hCoV-19/Australia/NSW367/2020|EPI ISL 451628|B.1|Australia|2020-04-14	0.0001700948	Oceania
Oceania|hCoV-19/Australia/VIC541/2020|EPI ISL 426806|B.1.5|Australia|2020-03-24	Oceania|hCoV-19/Australia/NSW367/2020|EPI ISL 451628|B.1|Australia|2020-04-14	0.0001020467	Oceania
Oceania|hCoV-19/Australia/VIC449/2020|EPI ISL 426745|B.1|Australia|2020-03-24	Oceania|hCoV-19/Australia/NSW367/2020|EPI ISL 451628|B.1|Australia|2020-04-14	0.0001360714	Oceania
Oceania|hCoV-19/Australia/VIC394/2020|EPI ISL 426697|B.1.1.296|Australia|2020-03-24	Oceania|hCoV-19/Australia/NSW367/2020|EPI ISL 451628|B.1|Australia|2020-04-14	0.0002381648	Oceania
Oceania|hCoV-19/Australia/SAP244/2020|EPI ISL 468002|B.1.1.1|Australia|2020-03-24	Oceania|hCoV-19/Australia/NSW367/2020|EPI ISL 451628|B.1|Australia|2020-04-14	0.0003062193	Oceania
Oceania|hCoV-19/Guam/GU-NHG-02/2020|EPI ISL 444610|B.6|Guam|2020-03-24	Oceania|hCoV-19/Australia/NSW367/2020|EPI ISL 451628|B.1|Australia|2020-04-14	0.0003062014	Oceania
Oceania|hCoV-19/Australia/VIC325/2020|EPI ISL 420016|B.31|Australia|2020-03-24	Oceania|hCoV-19/Australia/NSW367/2020|EPI ISL 451628|B.1|Australia|2020-04-14	0.0004083440	Oceania
Oceania|hCoV-19/Australia/VIC321/2020|EPI ISL 420012|B.1|Australia|2020-03-24	Oceania|hCoV-19/Australia/NSW367/2020|EPI ISL 451628|B.1|Australia|2020-04-14	0.0001360651	Oceania
Oceania|hCoV-19/Australia/WA56/2020|EPI ISL 470873|B.1|Australia|2020-03-24	Oceania|hCoV-19/Australia/NSW367/2020|EPI ISL 451628|B.1|Australia|2020-04-14	0.0001701468	Oceania
Oceania|hCoV-19/Australia/VIC540/2020|EPI ISL 426805|B.1|Australia|2020-03-24	Oceania|hCoV-19/Australia/NSW367/2020|EPI ISL 451628|B.1|Australia|2020-04-14	0.0002721782	Oceania
Oceania|hCoV-19/Australia/QLD986/2020|EPI ISL 530266|B.1.5|Australia|2020-03-24	Oceania|hCoV-19/Australia/NSW367/2020|EPI ISL 451628|B.1|Australia|2020-04-14	0.0001020449	Oceania
Oceania|hCoV-19/Australia/QLDID939/2020|EPI ISL 444793|B.1.265|Australia|2020-03-24	Oceania|hCoV-19/Australia/NSW367/2020|EPI ISL 451628|B.1|Australia|2020-04-14	0.0001701102	Oceania
Oceania|hCoV-19/Australia/VIC555/2020|EPI ISL 426816|B.1.3|Australia|2020-03-25	Oceania|hCoV-19/Australia/NSW367/2020|EPI ISL 451628|B.1|Australia|2020-04-14	0.0001701023	Oceania
Oceania|hCoV-19/Australia/QLDID935/2020|EPI ISL 436097|B.1.5|Australia|2020-03-25	Oceania|hCoV-19/Australia/NSW367/2020|EPI ISL 451628|B.1|Australia|2020-04-14	0.0001360690	Oceania
Oceania|hCoV-19/Australia/VIC548/2020|EPI ISL 426811|B.1.1|Australia|2020-03-25	Oceania|hCoV-19/Australia/NSW367/2020|EPI ISL 451628|B.1|Australia|2020-04-14	0.0001701027	Oceania
Oceania|hCoV-19/Australia/SAP242/2020|EPI ISL 468023|B.1|Australia|2020-03-25	Oceania|hCoV-19/Australia/NSW367/2020|EPI ISL 451628|B.1|Australia|2020-04-14	0.0001360651	Oceania
Oceania|hCoV-19/Australia/VIC535/2020|EPI ISL 426801|B|Australia|2020-03-25	Oceania|hCoV-19/Australia/NSW367/2020|EPI ISL 451628|B.1|Australia|2020-04-14	0.0002381488	Oceania
Oceania|hCoV-19/New Zealand/20VR1765/2020|EPI ISL 536789|B.31|New Zealand|2020-03-25	Oceania|hCoV-19/Australia/NSW367/2020|EPI ISL 451628|B.1|Australia|2020-04-14	0.0004423819	Oceania
Oceania|hCoV-19/Australia/VIC597/2020|EPI ISL 426854|B.1.1|Australia|2020-03-25	Oceania|hCoV-19/Australia/NSW367/2020|EPI ISL 451628|B.1|Australia|2020-04-14	0.0002041275	Oceania
Oceania|hCoV-19/Australia/SAP256/2020|EPI ISL 468028|B.1|Australia|2020-03-25	Oceania|hCoV-19/Australia/NSW367/2020|EPI ISL 451628|B.1|Australia|2020-04-14	0.0001360651	Oceania
Oceania|hCoV-19/Australia/VIC566/2020|EPI ISL 426826|B.1|Australia|2020-03-25	Oceania|hCoV-19/Australia/NSW367/2020|EPI ISL 451628|B.1|Australia|2020-04-14	0.0001020467	Oceania
Oceania|hCoV-19/Australia/SAP273/2020|EPI ISL 468029|B.1.5|Australia|2020-03-25	Oceania|hCoV-19/Australia/NSW367/2020|EPI ISL 451628|B.1|Australia|2020-04-14	0.0001020449	Oceania
Oceania|hCoV-19/Australia/QLD962/2020|EPI ISL 530241|B.1|Australia|2020-03-25	Oceania|hCoV-19/Australia/NSW367/2020|EPI ISL 451628|B.1|Australia|2020-04-14	0.0001020467	Oceania
Oceania|hCoV-19/Australia/SAP263/2020|EPI ISL 468022|A|Australia|2020-03-25	Oceania|hCoV-19/Australia/NSW367/2020|EPI ISL 451628|B.1|Australia|2020-04-14	0.0003402506	Oceania
Oceania|hCoV-19/Australia/VIC571/2020|EPI ISL 426831|B.1.370|Australia|2020-03-25	Oceania|hCoV-19/Australia/NSW367/2020|EPI ISL 451628|B.1|Australia|2020-04-14	0.0001700849	Oceania
Oceania|hCoV-19/Australia/VIC561/2020|EPI ISL 426822|B.1.1|Australia|2020-03-25	Oceania|hCoV-19/Australia/NSW367/2020|EPI ISL 451628|B.1|Australia|2020-04-14	0.0002381537	Oceania
Oceania|hCoV-19/Australia/QLD960/2020|EPI ISL 530242|B.1.1|Australia|2020-03-25	Oceania|hCoV-19/Australia/NSW367/2020|EPI ISL 451628|B.1|Australia|2020-04-14	0.0001360730	Oceania
Oceania|hCoV-19/Australia/NSW166/2020|EPI ISL 427771|B.1.1|Australia|2020-03-25	Oceania|hCoV-19/Australia/NSW367/2020|EPI ISL 451628|B.1|Australia|2020-04-14	0.0001701028	Oceania
Oceania|hCoV-19/Australia/NSW221/2020|EPI ISL 451487|B.6|Australia|2020-03-25	Oceania|hCoV-19/Australia/NSW367/2020|EPI ISL 451628|B.1|Australia|2020-04-14	0.0004423279	Oceania
Oceania|hCoV-19/Australia/VIC617/2020|EPI ISL 426872|B.1|Australia|2020-03-26	Oceania|hCoV-19/Australia/NSW367/2020|EPI ISL 451628|B.1|Australia|2020-04-14	0.0001360715	Oceania
Oceania|hCoV-19/New Zealand/20VR1783/2020|EPI ISL 456252|B.31|New Zealand|2020-03-26	Oceania|hCoV-19/Australia/NSW367/2020|EPI ISL 451628|B.1|Australia|2020-04-14	0.0004764212	Oceania
Oceania|hCoV-19/Australia/NSW2435/2020|EPI ISL 527016|B.1.5|Australia|2020-03-26	Oceania|hCoV-19/Australia/NSW367/2020|EPI ISL 451628|B.1|Australia|2020-04-14	0.0000340126	Oceania
Oceania|hCoV-19/Australia/VIC942/2020|EPI ISL 430639|B.1|Australia|2020-03-26	Oceania|hCoV-19/Australia/NSW367/2020|EPI ISL 451628|B.1|Australia|2020-04-14	0.0002041156	Oceania
Oceania|hCoV-19/Australia/QLD1012/2020|EPI ISL 530272|B.40|Australia|2020-03-26	Oceania|hCoV-19/Australia/NSW367/2020|EPI ISL 451628|B.1|Australia|2020-04-14	0.0003062103	Oceania
Oceania|hCoV-19/Australia/SAP319/2020|EPI ISL 483099|B.1.1|Australia|2020-03-26	Oceania|hCoV-19/Australia/NSW367/2020|EPI ISL 451628|B.1|Australia|2020-04-14	0.0002381426	Oceania
Oceania|hCoV-19/Australia/SAP246/2020|EPI ISL 468014|B.1.153|Australia|2020-03-26	Oceania|hCoV-19/Australia/NSW367/2020|EPI ISL 451628|B.1|Australia|2020-04-14	0.0001020496	Oceania
Oceania|hCoV-19/New Zealand/20VR1773/2020|EPI ISL 456244|B.1.1|New Zealand|2020-03-26	Oceania|hCoV-19/Australia/NSW367/2020|EPI ISL 451628|B.1|Australia|2020-04-14	0.0002041275	Oceania
Oceania|hCoV-19/Guam/GU NHG 01/2020|EPI ISL 444998|B.6|Guam|2020-03-26	Oceania|hCoV-19/Australia/NSW367/2020|EPI ISL 451628|B.1|Australia|2020-04-14	0.0004082940	Oceania
Oceania|hCoV-19/Australia/QLD965/2020|EPI ISL 530244|B.1.5|Australia|2020-03-26	Oceania|hCoV-19/Australia/NSW367/2020|EPI ISL 451628|B.1|Australia|2020-04-14	0.0001020467	Oceania
Oceania|hCoV-19/Australia/VIC458/2020|EPI ISL 426752|B.1.255|Australia|2020-03-26	Oceania|hCoV-19/Australia/NSW367/2020|EPI ISL 451628|B.1|Australia|2020-04-14	0.0001020467	Oceania
Oceania|hCoV-19/Australia/SAP051/2020|EPI ISL 451090|B.1.255|Australia|2020-03-26	Oceania|hCoV-19/Australia/NSW367/2020|EPI ISL 451628|B.1|Australia|2020-04-14	0.0001700928	Oceania
Oceania|hCoV-19/Australia/SAP052/2020|EPI ISL 451091|B.1|Australia|2020-03-26	Oceania|hCoV-19/Australia/NSW367/2020|EPI ISL 451628|B.1|Australia|2020-04-14	0.0001360714	Oceania
Oceania|hCoV-19/Australia/QLDID940/2020|EPI ISL 444794|B.1|Australia|2020-03-26	Oceania|hCoV-19/Australia/NSW367/2020|EPI ISL 451628|B.1|Australia|2020-04-14	0.0001700928	Oceania
Oceania|hCoV-19/New Zealand/20VR1779/2020|EPI ISL 456248|B.1|New Zealand|2020-03-26	Oceania|hCoV-19/Australia/NSW367/2020|EPI ISL 451628|B.1|Australia|2020-04-14	0.0001700928	Oceania
Oceania|hCoV-19/Australia/VIC1995/2020|EPI ISL 521901|B.1.370|Australia|2020-03-26	Oceania|hCoV-19/Australia/NSW367/2020|EPI ISL 451628|B.1|Australia|2020-04-14	0.0002041156	Oceania
Oceania|hCoV-19/Australia/SAP221/2020|EPI ISL 468026|B.1.1|Australia|2020-03-26	Oceania|hCoV-19/Australia/NSW367/2020|EPI ISL 451628|B.1|Australia|2020-04-14	0.0002041180	Oceania
Oceania|hCoV-19/Australia/NSW220/2020|EPI ISL 451486|B|Australia|2020-03-26	Oceania|hCoV-19/Australia/NSW367/2020|EPI ISL 451628|B.1|Australia|2020-04-14	0.0003742728	Oceania
Oceania|hCoV-19/Australia/SAP310/2020|EPI ISL 483093|B|Australia|2020-03-27	Oceania|hCoV-19/Australia/NSW367/2020|EPI ISL 451628|B.1|Australia|2020-04-14	0.0002721735	Oceania
Oceania|hCoV-19/Australia/VIC668/2020|EPI ISL 426964|B|Australia|2020-03-27	Oceania|hCoV-19/Australia/NSW367/2020|EPI ISL 451628|B.1|Australia|2020-04-14	0.0003402467	Oceania
Oceania|hCoV-19/Australia/VIC667/2020|EPI ISL 426963|B.3|Australia|2020-03-27	Oceania|hCoV-19/Australia/NSW367/2020|EPI ISL 451628|B.1|Australia|2020-04-14	0.0002381383	Oceania
Oceania|hCoV-19/Australia/SAP327/2020|EPI ISL 483105|B.1|Australia|2020-03-27	Oceania|hCoV-19/Australia/NSW367/2020|EPI ISL 451628|B.1|Australia|2020-04-14	0.0002382197	Oceania
Oceania|hCoV-19/Australia/SAP056/2020|EPI ISL 451095|B.1|Australia|2020-03-27	Oceania|hCoV-19/Australia/NSW367/2020|EPI ISL 451628|B.1|Australia|2020-04-14	0.0001020467	Oceania
Oceania|hCoV-19/Australia/SAP331/2020|EPI ISL 483109|B.1.370|Australia|2020-03-27	Oceania|hCoV-19/Australia/NSW367/2020|EPI ISL 451628|B.1|Australia|2020-04-14	0.0002041061	Oceania
Oceania|hCoV-19/Australia/SAP309/2020|EPI ISL 483092|B|Australia|2020-03-27	Oceania|hCoV-19/Australia/NSW367/2020|EPI ISL 451628|B.1|Australia|2020-04-14	0.0003062014	Oceania
Oceania|hCoV-19/New Zealand/20VR1624/2020|EPI ISL 456234|B.1|New Zealand|2020-03-27	Oceania|hCoV-19/Australia/NSW367/2020|EPI ISL 451628|B.1|Australia|2020-04-14	0.0001020449	Oceania
Oceania|hCoV-19/Australia/VIC677/2020|EPI ISL 426972|B.1|Australia|2020-03-27	Oceania|hCoV-19/Australia/NSW367/2020|EPI ISL 451628|B.1|Australia|2020-04-14	0.0001700928	Oceania
Oceania|hCoV-19/Australia/SAP058/2020|EPI ISL 451097|B.1|Australia|2020-03-27	Oceania|hCoV-19/Australia/NSW367/2020|EPI ISL 451628|B.1|Australia|2020-04-14	0.0001360714	Oceania
Oceania|hCoV-19/Australia/VIC665/2020|EPI ISL 426961|B.1|Australia|2020-03-27	Oceania|hCoV-19/Australia/NSW367/2020|EPI ISL 451628|B.1|Australia|2020-04-14	0.0001360651	Oceania
Oceania|hCoV-19/Australia/VIC606/2020|EPI ISL 426861|B.1.255|Australia|2020-03-27	Oceania|hCoV-19/Australia/NSW367/2020|EPI ISL 451628|B.1|Australia|2020-04-14	0.0001020467	Oceania
Oceania|hCoV-19/New Zealand/20VR2581/2020|EPI ISL 548127|B.1.3|New Zealand|2020-03-27	Oceania|hCoV-19/Australia/NSW367/2020|EPI ISL 451628|B.1|Australia|2020-04-14	0.0002381426	Oceania
Oceania|hCoV-19/Australia/NSW305/2020|EPI ISL 451569|B.1|Australia|2020-03-27	Oceania|hCoV-19/Australia/NSW367/2020|EPI ISL 451628|B.1|Australia|2020-04-14	0.0001360652	Oceania
Oceania|hCoV-19/Australia/NSW261/2020|EPI ISL 451526|B.1.1|Australia|2020-03-27	Oceania|hCoV-19/Australia/NSW367/2020|EPI ISL 451628|B.1|Australia|2020-04-14	0.0001700949	Oceania
Oceania|hCoV-19/Australia/NSW233/2020|EPI ISL 451499|B.1.5|Australia|2020-03-27	Oceania|hCoV-19/Australia/NSW367/2020|EPI ISL 451628|B.1|Australia|2020-04-14	0.0001700949	Oceania
Oceania|hCoV-19/Australia/NSW278/2020|EPI ISL 451542|B.1.1|Australia|2020-03-27	Oceania|hCoV-19/Australia/NSW367/2020|EPI ISL 451628|B.1|Australia|2020-04-14	0.0001360731	Oceania
Oceania|hCoV-19/Australia/NSW234/2020|EPI ISL 451500|B.1.5|Australia|2020-03-27	Oceania|hCoV-19/Australia/NSW367/2020|EPI ISL 451628|B.1|Australia|2020-04-14	0.0000340126	Oceania
Oceania|hCoV-19/Australia/SAP061/2020|EPI ISL 451100|B.1|Australia|2020-03-28	Oceania|hCoV-19/Australia/NSW367/2020|EPI ISL 451628|B.1|Australia|2020-04-14	0.0001360715	Oceania
Oceania|hCoV-19/Australia/SAP334/2020|EPI ISL 483111|B.1.5|Australia|2020-03-28	Oceania|hCoV-19/Australia/NSW367/2020|EPI ISL 451628|B.1|Australia|2020-04-14	0.0001360690	Oceania
Oceania|hCoV-19/New Zealand/20VR1839/2020|EPI ISL 456280|B.31|New Zealand|2020-03-28	Oceania|hCoV-19/Australia/NSW367/2020|EPI ISL 451628|B.1|Australia|2020-04-14	0.0004423819	Oceania
Oceania|hCoV-19/Australia/VIC808/2020|EPI ISL 427082|B.31|Australia|2020-03-28	Oceania|hCoV-19/Australia/NSW367/2020|EPI ISL 451628|B.1|Australia|2020-04-14	0.0005104619	Oceania
Oceania|hCoV-19/Australia/VIC652/2020|EPI ISL 426948|B.1.5|Australia|2020-03-28	Oceania|hCoV-19/Australia/NSW367/2020|EPI ISL 451628|B.1|Australia|2020-04-14	0.0000340126	Oceania
Oceania|hCoV-19/Australia/SAP062/2020|EPI ISL 451101|B.1|Australia|2020-03-28	Oceania|hCoV-19/Australia/NSW367/2020|EPI ISL 451628|B.1|Australia|2020-04-14	0.0001360714	Oceania
Oceania|hCoV-19/Australia/VIC685/2020|EPI ISL 426980|B.40|Australia|2020-03-28	Oceania|hCoV-19/Australia/NSW367/2020|EPI ISL 451628|B.1|Australia|2020-04-14	0.0004764128	Oceania
Oceania|hCoV-19/Australia/VIC-CBA3/2020|EPI ISL 420877|B.1.1|Australia|2020-03-28	Oceania|hCoV-19/Australia/NSW367/2020|EPI ISL 451628|B.1|Australia|2020-04-14	0.0002041180	Oceania
Oceania|hCoV-19/Australia/VIC644/2020|EPI ISL 426940|B.1|Australia|2020-03-28	Oceania|hCoV-19/Australia/NSW367/2020|EPI ISL 451628|B.1|Australia|2020-04-14	0.0002381510	Oceania
Oceania|hCoV-19/Australia/NSW322/2020|EPI ISL 451584|B.1|Australia|2020-03-28	Oceania|hCoV-19/Australia/NSW367/2020|EPI ISL 451628|B.1|Australia|2020-04-14	0.0001360652	Oceania
Oceania|hCoV-19/Australia/NSW511/2020|EPI ISL 455051|B.1.5|Australia|2020-03-28	Oceania|hCoV-19/Australia/NSW367/2020|EPI ISL 451628|B.1|Australia|2020-04-14	0.0000340126	Oceania
Oceania|hCoV-19/Australia/NSW538/2020|EPI ISL 455077|B.1|Australia|2020-03-28	Oceania|hCoV-19/Australia/NSW367/2020|EPI ISL 451628|B.1|Australia|2020-04-14	0.0001360652	Oceania
Oceania|hCoV-19/Australia/NSW225/2020|EPI ISL 451491|B.1.1.296|Australia|2020-03-28	Oceania|hCoV-19/Australia/NSW367/2020|EPI ISL 451628|B.1|Australia|2020-04-14	0.0002721942	Oceania
Oceania|hCoV-19/Australia/NSW247/2020|EPI ISL 451512|B.1.5|Australia|2020-03-28	Oceania|hCoV-19/Australia/NSW367/2020|EPI ISL 451628|B.1|Australia|2020-04-14	0.0000680286	Oceania
Oceania|hCoV-19/Australia/NSW266/2020|EPI ISL 451531|B.40|Australia|2020-03-28	Oceania|hCoV-19/Australia/NSW367/2020|EPI ISL 451628|B.1|Australia|2020-04-14	0.0003742903	Oceania
Oceania|hCoV-19/Australia/NSW227/2020|EPI ISL 451493|B.1|Australia|2020-03-28	Oceania|hCoV-19/Australia/NSW367/2020|EPI ISL 451628|B.1|Australia|2020-04-14	0.0001020420	Oceania
Oceania|hCoV-19/Australia/NSW279/2020|EPI ISL 451543|B.1|Australia|2020-03-28	Oceania|hCoV-19/Australia/NSW367/2020|EPI ISL 451628|B.1|Australia|2020-04-14	0.0001020467	Oceania
Oceania|hCoV-19/Australia/NSW229/2020|EPI ISL 451495|B.4|Australia|2020-03-28	Oceania|hCoV-19/Australia/NSW367/2020|EPI ISL 451628|B.1|Australia|2020-04-14	0.0004764047	Oceania
Oceania|hCoV-19/Australia/VIC639/2020|EPI ISL 426935|B.1|Australia|2020-03-29	Oceania|hCoV-19/Australia/NSW367/2020|EPI ISL 451628|B.1|Australia|2020-04-14	0.0001360691	Oceania
Oceania|hCoV-19/Australia/SAP067/2020|EPI ISL 451105|B.1.275|Australia|2020-03-29	Oceania|hCoV-19/Australia/NSW367/2020|EPI ISL 451628|B.1|Australia|2020-04-14	0.0001360651	Oceania
Oceania|hCoV-19/Australia/VIC682/2020|EPI ISL 426977|B.1.5|Australia|2020-03-29	Oceania|hCoV-19/Australia/NSW367/2020|EPI ISL 451628|B.1|Australia|2020-04-14	0.0000340126	Oceania
Oceania|hCoV-19/Australia/VIC712/2020|EPI ISL 426999|B.1|Australia|2020-03-29	Oceania|hCoV-19/Australia/NSW367/2020|EPI ISL 451628|B.1|Australia|2020-04-14	0.0001020467	Oceania
Oceania|hCoV-19/Australia/VIC710/2020|EPI ISL 426997|B.52|Australia|2020-03-29	Oceania|hCoV-19/Australia/NSW367/2020|EPI ISL 451628|B.1|Australia|2020-04-14	0.0002721836	Oceania
Oceania|hCoV-19/Australia/SAP065/2020|EPI ISL 451103|B.1|Australia|2020-03-29	Oceania|hCoV-19/Australia/NSW367/2020|EPI ISL 451628|B.1|Australia|2020-04-14	0.0001020467	Oceania
Oceania|hCoV-19/Australia/SAP204/2020|EPI ISL 468013|B.1.1|Australia|2020-03-29	Oceania|hCoV-19/Australia/NSW367/2020|EPI ISL 451628|B.1|Australia|2020-04-14	0.0001360869	Oceania
Oceania|hCoV-19/Australia/VIC638/2020|EPI ISL 426934|B.1.1|Australia|2020-03-29	Oceania|hCoV-19/Australia/NSW367/2020|EPI ISL 451628|B.1|Australia|2020-04-14	0.0001360730	Oceania
Oceania|hCoV-19/Australia/NSW249/2020|EPI ISL 451514|B.1.1|Australia|2020-03-29	Oceania|hCoV-19/Australia/NSW367/2020|EPI ISL 451628|B.1|Australia|2020-04-14	0.0001700949	Oceania
Oceania|hCoV-19/Australia/NSW555/2020|EPI ISL 455094|B.1.5|Australia|2020-03-29	Oceania|hCoV-19/Australia/NSW367/2020|EPI ISL 451628|B.1|Australia|2020-04-14	0.0001360667	Oceania
Oceania|hCoV-19/Australia/NSW342/2020|EPI ISL 451604|B.1.178|Australia|2020-03-29	Oceania|hCoV-19/Australia/NSW367/2020|EPI ISL 451628|B.1|Australia|2020-04-14	0.0001360652	Oceania
Oceania|hCoV-19/Australia/NSW224/2020|EPI ISL 451490|B.1.255|Australia|2020-03-29	Oceania|hCoV-19/Australia/NSW367/2020|EPI ISL 451628|B.1|Australia|2020-04-14	0.0001700850	Oceania
Oceania|hCoV-19/Australia/NSW311/2020|EPI ISL 451575|B.1|Australia|2020-03-29	Oceania|hCoV-19/Australia/NSW367/2020|EPI ISL 451628|B.1|Australia|2020-04-14	0.0001360652	Oceania
Oceania|hCoV-19/Australia/NSW246/2020|EPI ISL 451511|B.6|Australia|2020-03-29	Oceania|hCoV-19/Australia/NSW367/2020|EPI ISL 451628|B.1|Australia|2020-04-14	0.0004423486	Oceania
Oceania|hCoV-19/Australia/WA111/2020|EPI ISL 512764|B.1|Australia|2020-03-29	Oceania|hCoV-19/Australia/NSW367/2020|EPI ISL 451628|B.1|Australia|2020-04-14	0.0001020572	Oceania
Oceania|hCoV-19/New Zealand/20VR1837/2020|EPI ISL 456278|B.1|New Zealand|2020-03-29	Oceania|hCoV-19/Australia/NSW367/2020|EPI ISL 451628|B.1|Australia|2020-04-14	0.0001020524	Oceania
Oceania|hCoV-19/Australia/VIC744/2020|EPI ISL 427022|B.1.1.8|Australia|2020-03-29	Oceania|hCoV-19/Australia/NSW367/2020|EPI ISL 451628|B.1|Australia|2020-04-14	0.0002044031	Oceania
Oceania|hCoV-19/Australia/TAS226/2020|EPI ISL 522655|B.1|Australia|2020-03-29	Oceania|hCoV-19/Australia/NSW367/2020|EPI ISL 451628|B.1|Australia|2020-04-14	0.0001362597	Oceania
Oceania|hCoV-19/Australia/VIC731/2020|EPI ISL 427010|B.1.1|Australia|2020-03-30	Oceania|hCoV-19/Australia/NSW367/2020|EPI ISL 451628|B.1|Australia|2020-04-14	0.0002041179	Oceania
Oceania|hCoV-19/Australia/VIC779/2020|EPI ISL 427054|B.52|Australia|2020-03-30	Oceania|hCoV-19/Australia/NSW367/2020|EPI ISL 451628|B.1|Australia|2020-04-14	0.0004083285	Oceania
Oceania|hCoV-19/Australia/SAP070/2020|EPI ISL 451108|B.1|Australia|2020-03-30	Oceania|hCoV-19/Australia/NSW367/2020|EPI ISL 451628|B.1|Australia|2020-04-14	0.0001360714	Oceania
Oceania|hCoV-19/Australia/VIC752/2020|EPI ISL 427029|B.4|Australia|2020-03-30	Oceania|hCoV-19/Australia/NSW367/2020|EPI ISL 451628|B.1|Australia|2020-04-14	0.0003743009	Oceania
Oceania|hCoV-19/Australia/SAP451/2020|EPI ISL 508141|B.1|Australia|2020-03-30	Oceania|hCoV-19/Australia/NSW367/2020|EPI ISL 451628|B.1|Australia|2020-04-14	0.0002721558	Oceania
Oceania|hCoV-19/Australia/SAP206/2020|EPI ISL 468036|B.1.201|Australia|2020-03-30	Oceania|hCoV-19/Australia/NSW367/2020|EPI ISL 451628|B.1|Australia|2020-04-14	0.0001020467	Oceania
Oceania|hCoV-19/Australia/NSW562/2020|EPI ISL 478674|B.1|Australia|2020-03-30	Oceania|hCoV-19/Australia/NSW367/2020|EPI ISL 451628|B.1|Australia|2020-04-14	0.0001020467	Oceania
Oceania|hCoV-19/Australia/NSW303/2020|EPI ISL 451567|B.1.1|Australia|2020-03-30	Oceania|hCoV-19/Australia/NSW367/2020|EPI ISL 451628|B.1|Australia|2020-04-14	0.0001700949	Oceania
Oceania|hCoV-19/Australia/NSW243/2020|EPI ISL 451509|B.3|Australia|2020-03-30	Oceania|hCoV-19/Australia/NSW367/2020|EPI ISL 451628|B.1|Australia|2020-04-14	0.0002721719	Oceania
Oceania|hCoV-19/Australia/NSW292/2020|EPI ISL 451556|B.1.5|Australia|2020-03-30	Oceania|hCoV-19/Australia/NSW367/2020|EPI ISL 451628|B.1|Australia|2020-04-14	0.0000340126	Oceania
Oceania|hCoV-19/Australia/NSW268/2020|EPI ISL 451533|B.1|Australia|2020-03-30	Oceania|hCoV-19/Australia/NSW367/2020|EPI ISL 451628|B.1|Australia|2020-04-14	0.0001361108	Oceania
Oceania|hCoV-19/Australia/WA86/2020|EPI ISL 512739|B.1.1|Australia|2020-03-30	Oceania|hCoV-19/Australia/NSW367/2020|EPI ISL 451628|B.1|Australia|2020-04-14	0.0002722172	Oceania
Oceania|hCoV-19/New Zealand/20VR1856/2020|EPI ISL 456284|B.31|New Zealand|2020-03-30	Oceania|hCoV-19/Australia/NSW367/2020|EPI ISL 451628|B.1|Australia|2020-04-14	0.0004083391	Oceania
Oceania|hCoV-19/Australia/NSW581/2020|EPI ISL 478693|B.1|Australia|2020-03-30	Oceania|hCoV-19/Australia/NSW367/2020|EPI ISL 451628|B.1|Australia|2020-04-14	0.0001360744	Oceania
Oceania|hCoV-19/Australia/VIC931/2020|EPI ISL 427159|B.1.1.1|Australia|2020-03-30	Oceania|hCoV-19/Australia/NSW367/2020|EPI ISL 451628|B.1|Australia|2020-04-14	0.0002382094	Oceania
Oceania|hCoV-19/Australia/VIC780/2020|EPI ISL 427055|B.1.1|Australia|2020-03-30	Oceania|hCoV-19/Australia/NSW367/2020|EPI ISL 451628|B.1|Australia|2020-04-14	0.0001701664	Oceania
Oceania|hCoV-19/New Zealand/20VR1862/2020|EPI ISL 456288|B.1|New Zealand|2020-03-30	Oceania|hCoV-19/Australia/NSW367/2020|EPI ISL 451628|B.1|Australia|2020-04-14	0.0001361097	Oceania
Oceania|hCoV-19/Australia/VIC753/2020|EPI ISL 427030|B.31|Australia|2020-03-30	Oceania|hCoV-19/Australia/NSW367/2020|EPI ISL 451628|B.1|Australia|2020-04-14	0.0004426475	Oceania
Oceania|hCoV-19/Australia/SAP285/2020|EPI ISL 468035|B.1.1|Australia|2020-03-31	Oceania|hCoV-19/Australia/NSW367/2020|EPI ISL 451628|B.1|Australia|2020-04-14	0.0002041180	Oceania
Oceania|hCoV-19/Australia/SAP268/2020|EPI ISL 468043|B.3|Australia|2020-03-31	Oceania|hCoV-19/Australia/NSW367/2020|EPI ISL 451628|B.1|Australia|2020-04-14	0.0002381383	Oceania
Oceania|hCoV-19/Australia/QLD963/2020|EPI ISL 530226|B.1|Australia|2020-03-31	Oceania|hCoV-19/Australia/NSW367/2020|EPI ISL 451628|B.1|Australia|2020-04-14	0.0002381357	Oceania
Oceania|hCoV-19/Australia/WA12/2020|EPI ISL 470830|B.1.5|Australia|2020-03-31	Oceania|hCoV-19/Australia/NSW367/2020|EPI ISL 451628|B.1|Australia|2020-04-14	0.0000340126	Oceania
Oceania|hCoV-19/Australia/SAP073/2020|EPI ISL 451110|B.1|Australia|2020-03-31	Oceania|hCoV-19/Australia/NSW367/2020|EPI ISL 451628|B.1|Australia|2020-04-14	0.0001020467	Oceania
Oceania|hCoV-19/Australia/SAP087/2020|EPI ISL 451122|B.1|Australia|2020-03-31	Oceania|hCoV-19/Australia/NSW367/2020|EPI ISL 451628|B.1|Australia|2020-04-14	0.0002041120	Oceania
Oceania|hCoV-19/Australia/VIC990/2020|EPI ISL 430556|B.1|Australia|2020-03-31	Oceania|hCoV-19/Australia/NSW367/2020|EPI ISL 451628|B.1|Australia|2020-04-14	0.0001360651	Oceania
Oceania|hCoV-19/Australia/SAP072/2020|EPI ISL 451109|B.1|Australia|2020-03-31	Oceania|hCoV-19/Australia/NSW367/2020|EPI ISL 451628|B.1|Australia|2020-04-14	0.0001360651	Oceania
Oceania|hCoV-19/Australia/NSW293/2020|EPI ISL 451557|A|Australia|2020-03-31	Oceania|hCoV-19/Australia/NSW367/2020|EPI ISL 451628|B.1|Australia|2020-04-14	0.0003402350	Oceania
Oceania|hCoV-19/Australia/NSW561/2020|EPI ISL 478673|B.1.1|Australia|2020-03-31	Oceania|hCoV-19/Australia/NSW367/2020|EPI ISL 451628|B.1|Australia|2020-04-14	0.0001700998	Oceania
Oceania|hCoV-19/Australia/NSW542/2020|EPI ISL 455081|B.1|Australia|2020-03-31	Oceania|hCoV-19/Australia/NSW367/2020|EPI ISL 451628|B.1|Australia|2020-04-14	0.0001360691	Oceania
Oceania|hCoV-19/Australia/NSW273/2020|EPI ISL 451538|B.1|Australia|2020-03-31	Oceania|hCoV-19/Australia/NSW367/2020|EPI ISL 451628|B.1|Australia|2020-04-14	0.0001360652	Oceania
Oceania|hCoV-19/Australia/NSW289/2020|EPI ISL 451553|B.1.5|Australia|2020-03-31	Oceania|hCoV-19/Australia/NSW367/2020|EPI ISL 451628|B.1|Australia|2020-04-14	0.0001020420	Oceania
Oceania|hCoV-19/Australia/NSW588/2020|EPI ISL 478700|B.1|Australia|2020-03-31	Oceania|hCoV-19/Australia/NSW367/2020|EPI ISL 451628|B.1|Australia|2020-04-14	0.0001360652	Oceania
Oceania|hCoV-19/Australia/NSW496/2020|EPI ISL 455036|B.1.5|Australia|2020-03-31	Oceania|hCoV-19/Australia/NSW367/2020|EPI ISL 451628|B.1|Australia|2020-04-14	0.0000340126	Oceania
Oceania|hCoV-19/Australia/NSW337/2020|EPI ISL 451599|B.4|Australia|2020-03-31	Oceania|hCoV-19/Australia/NSW367/2020|EPI ISL 451628|B.1|Australia|2020-04-14	0.0003402350	Oceania
Oceania|hCoV-19/Australia/NSW329/2020|EPI ISL 451591|B.1.1|Australia|2020-03-31	Oceania|hCoV-19/Australia/NSW367/2020|EPI ISL 451628|B.1|Australia|2020-04-14	0.0001700949	Oceania
Oceania|hCoV-19/Australia/NSW314/2020|EPI ISL 451577|B.1.5|Australia|2020-03-31	Oceania|hCoV-19/Australia/NSW367/2020|EPI ISL 451628|B.1|Australia|2020-04-14	0.0000680266	Oceania
Oceania|hCoV-19/New Zealand/20VR2004/2020|EPI ISL 456330|B.1.8|New Zealand|2020-04-01	Oceania|hCoV-19/Australia/NSW367/2020|EPI ISL 451628|B.1|Australia|2020-04-14	0.0001020479	Oceania
Oceania|hCoV-19/Australia/VPRL007/2020|EPI ISL 455599|B.1|Australia|2020-04-01	Oceania|hCoV-19/Australia/NSW367/2020|EPI ISL 451628|B.1|Australia|2020-04-14	0.0001360651	Oceania
Oceania|hCoV-19/Australia/QLD978/2020|EPI ISL 530229|B|Australia|2020-04-01	Oceania|hCoV-19/Australia/NSW367/2020|EPI ISL 451628|B.1|Australia|2020-04-14	0.0001700992	Oceania
Oceania|hCoV-19/Australia/QLD968/2020|EPI ISL 530228|B.1|Australia|2020-04-01	Oceania|hCoV-19/Australia/NSW367/2020|EPI ISL 451628|B.1|Australia|2020-04-14	0.0001020467	Oceania
Oceania|hCoV-19/Australia/QLD979/2020|EPI ISL 530227|B.1.5|Australia|2020-04-01	Oceania|hCoV-19/Australia/NSW367/2020|EPI ISL 451628|B.1|Australia|2020-04-14	0.0001020478	Oceania
Oceania|hCoV-19/Australia/SAP091/2020|EPI ISL 451126|B.1|Australia|2020-04-01	Oceania|hCoV-19/Australia/NSW367/2020|EPI ISL 451628|B.1|Australia|2020-04-14	0.0001360651	Oceania
Oceania|hCoV-19/Australia/SAP090/2020|EPI ISL 451125|B.1|Australia|2020-04-01	Oceania|hCoV-19/Australia/NSW367/2020|EPI ISL 451628|B.1|Australia|2020-04-14	0.0002381468	Oceania
Oceania|hCoV-19/Australia/NSW589/2020|EPI ISL 478701|B.1|Australia|2020-04-01	Oceania|hCoV-19/Australia/NSW367/2020|EPI ISL 451628|B.1|Australia|2020-04-14	0.0001360652	Oceania
Oceania|hCoV-19/Australia/NSW341/2020|EPI ISL 451603|B.1.8|Australia|2020-04-01	Oceania|hCoV-19/Australia/NSW367/2020|EPI ISL 451628|B.1|Australia|2020-04-14	0.0001700949	Oceania
Oceania|hCoV-19/Australia/NSW306/2020|EPI ISL 451570|B.1.5|Australia|2020-04-01	Oceania|hCoV-19/Australia/NSW367/2020|EPI ISL 451628|B.1|Australia|2020-04-14	0.0000340126	Oceania
Oceania|hCoV-19/Australia/NSW319/2020|EPI ISL 451582|B.1|Australia|2020-04-01	Oceania|hCoV-19/Australia/NSW367/2020|EPI ISL 451628|B.1|Australia|2020-04-14	0.0002041253	Oceania
Oceania|hCoV-19/New Zealand/20VR2000/2020|EPI ISL 456327|B.3|New Zealand|2020-04-01	Oceania|hCoV-19/Australia/NSW367/2020|EPI ISL 451628|B.1|Australia|2020-04-14	0.0003402955	Oceania
Oceania|hCoV-19/New Zealand/20VR2006/2020|EPI ISL 456331|B.1.8|New Zealand|2020-04-01	Oceania|hCoV-19/Australia/NSW367/2020|EPI ISL 451628|B.1|Australia|2020-04-14	0.0001020548	Oceania
Oceania|hCoV-19/Australia/VIC1011/2020|EPI ISL 430547|B.1.5|Australia|2020-04-01	Oceania|hCoV-19/Australia/NSW367/2020|EPI ISL 451628|B.1|Australia|2020-04-14	0.0001020831	Oceania
Oceania|hCoV-19/Australia/SAP088/2020|EPI ISL 451123|B.1|Australia|2020-04-01	Oceania|hCoV-19/Australia/NSW367/2020|EPI ISL 451628|B.1|Australia|2020-04-14	0.0001362104	Oceania
Oceania|hCoV-19/Australia/VIC798/2020|EPI ISL 427072|B.1.5|Australia|2020-04-01	Oceania|hCoV-19/Australia/NSW367/2020|EPI ISL 451628|B.1|Australia|2020-04-14	0.0001365923	Oceania
Oceania|hCoV-19/Australia/VIC799/2020|EPI ISL 427073|B.1|Australia|2020-04-01	Oceania|hCoV-19/Australia/NSW367/2020|EPI ISL 451628|B.1|Australia|2020-04-14	0.0002049872	Oceania
Oceania|hCoV-19/Australia/VIC1013/2020|EPI ISL 430553|B.1.5|Australia|2020-04-01	Oceania|hCoV-19/Australia/NSW367/2020|EPI ISL 451628|B.1|Australia|2020-04-14	0.0001024910	Oceania
Oceania|hCoV-19/Australia/VIC1015/2020|EPI ISL 430559|B.1|Australia|2020-04-01	Oceania|hCoV-19/Australia/NSW367/2020|EPI ISL 451628|B.1|Australia|2020-04-14	0.0002050572	Oceania
Oceania|hCoV-19/Australia/VIC1224/2020|EPI ISL 430522|B.1.5|Australia|2020-04-01	Oceania|hCoV-19/Australia/NSW367/2020|EPI ISL 451628|B.1|Australia|2020-04-14	0.0000342291	Oceania
Oceania|hCoV-19/Australia/VIC1018/2020|EPI ISL 430490|B.1|Australia|2020-04-01	Oceania|hCoV-19/Australia/NSW367/2020|EPI ISL 451628|B.1|Australia|2020-04-14	0.0001369377	Oceania
Oceania|hCoV-19/Australia/VIC1222/2020|EPI ISL 430519|B.1.5|Australia|2020-04-01	Oceania|hCoV-19/Australia/NSW367/2020|EPI ISL 451628|B.1|Australia|2020-04-14	0.0000342361	Oceania
Oceania|hCoV-19/Australia/VIC1214/2020|EPI ISL 430505|B.1.5|Australia|2020-04-01	Oceania|hCoV-19/Australia/NSW367/2020|EPI ISL 451628|B.1|Australia|2020-04-14	0.0000684900	Oceania
Oceania|hCoV-19/Australia/VIC1208/2020|EPI ISL 430498|B.1.5|Australia|2020-04-01	Oceania|hCoV-19/Australia/NSW367/2020|EPI ISL 451628|B.1|Australia|2020-04-14	0.0002740249	Oceania
Oceania|hCoV-19/Australia/VIC1211/2020|EPI ISL 430501|B.1|Australia|2020-04-01	Oceania|hCoV-19/Australia/NSW367/2020|EPI ISL 451628|B.1|Australia|2020-04-14	0.0001715435	Oceania
Oceania|hCoV-19/Australia/VIC1012/2020|EPI ISL 430548|B.1.1|Australia|2020-04-01	Oceania|hCoV-19/Australia/NSW367/2020|EPI ISL 451628|B.1|Australia|2020-04-14	0.0001716292	Oceania
Oceania|hCoV-19/Australia/VIC1219/2020|EPI ISL 430516|B.1.22|Australia|2020-04-01	Oceania|hCoV-19/Australia/NSW367/2020|EPI ISL 451628|B.1|Australia|2020-04-14	0.0002073931	Oceania
Oceania|hCoV-19/Australia/VIC1212/2020|EPI ISL 430502|B.1|Australia|2020-04-01	Oceania|hCoV-19/Australia/NSW367/2020|EPI ISL 451628|B.1|Australia|2020-04-14	0.0002075920	Oceania
Oceania|hCoV-19/Australia/VIC1209/2020|EPI ISL 430499|B.1.1|Australia|2020-04-01	Oceania|hCoV-19/Australia/NSW367/2020|EPI ISL 451628|B.1|Australia|2020-04-14	0.0002769851	Oceania
Oceania|hCoV-19/Australia/SAP089/2020|EPI ISL 451124|B.1|Australia|2020-04-01	Oceania|hCoV-19/Australia/NSW367/2020|EPI ISL 451628|B.1|Australia|2020-04-14	0.0001039414	Oceania
Oceania|hCoV-19/Australia/VIC1014/2020|EPI ISL 430555|B.1.5|Australia|2020-04-01	Oceania|hCoV-19/Australia/NSW367/2020|EPI ISL 451628|B.1|Australia|2020-04-14	0.0000696527	Oceania
Oceania|hCoV-19/Australia/VIC1218/2020|EPI ISL 430515|B.1.5|Australia|2020-04-01	Oceania|hCoV-19/Australia/NSW367/2020|EPI ISL 451628|B.1|Australia|2020-04-14	0.0000000000	Oceania
Oceania|hCoV-19/Australia/SAP092/2020|EPI ISL 451127|B.1|Australia|2020-04-01	Oceania|hCoV-19/Australia/NSW367/2020|EPI ISL 451628|B.1|Australia|2020-04-14	0.0002458864	Oceania
Oceania|hCoV-19/Australia/VPRL009/2020|EPI ISL 455601|B.1|Australia|2020-04-01	Oceania|hCoV-19/Australia/NSW367/2020|EPI ISL 451628|B.1|Australia|2020-04-14	0.0001055279	Oceania
Oceania|hCoV-19/Australia/VIC1213/2020|EPI ISL 430503|B.1|Australia|2020-04-01	Oceania|hCoV-19/Australia/NSW367/2020|EPI ISL 451628|B.1|Australia|2020-04-14	0.0002112088	Oceania
Oceania|hCoV-19/Australia/VIC1215/2020|EPI ISL 430508|B.1|Australia|2020-04-01	Oceania|hCoV-19/Australia/NSW367/2020|EPI ISL 451628|B.1|Australia|2020-04-14	0.0001061175	Oceania
Oceania|hCoV-19/Australia/VIC1010/2020|EPI ISL 430560|B.1|Australia|2020-04-01	Oceania|hCoV-19/Australia/NSW367/2020|EPI ISL 451628|B.1|Australia|2020-04-14	0.0001065299	Oceania
Oceania|hCoV-19/New Zealand/20VR1995/2020|EPI ISL 456325|B|New Zealand|2020-04-01	Oceania|hCoV-19/Australia/NSW367/2020|EPI ISL 451628|B.1|Australia|2020-04-14	0.0002141023	Oceania
Oceania|hCoV-19/New Zealand/20VR2022/2020|EPI ISL 456337|B.1|New Zealand|2020-04-01	Oceania|hCoV-19/Australia/NSW367/2020|EPI ISL 451628|B.1|Australia|2020-04-14	0.0000715985	Oceania
Oceania|hCoV-19/Australia/QLD973/2020|EPI ISL 530231|B.1.5|Australia|2020-04-02	Oceania|hCoV-19/Australia/NSW367/2020|EPI ISL 451628|B.1|Australia|2020-04-14	0.0002041253	Oceania
Oceania|hCoV-19/Australia/QLD1015/2020|EPI ISL 530275|B.1|Australia|2020-04-02	Oceania|hCoV-19/Australia/NSW367/2020|EPI ISL 451628|B.1|Australia|2020-04-14	0.0001020467	Oceania
Oceania|hCoV-19/Australia/VPRL005/2020|EPI ISL 455597|B.1|Australia|2020-04-02	Oceania|hCoV-19/Australia/NSW367/2020|EPI ISL 451628|B.1|Australia|2020-04-14	0.0001360651	Oceania
Oceania|hCoV-19/Australia/NSW2431/2020|EPI ISL 527015|B.1.1|Australia|2020-04-02	Oceania|hCoV-19/Australia/NSW367/2020|EPI ISL 451628|B.1|Australia|2020-04-14	0.0001360730	Oceania
Oceania|hCoV-19/Australia/VIC812/2020|EPI ISL 427085|B.4|Australia|2020-04-02	Oceania|hCoV-19/Australia/NSW367/2020|EPI ISL 451628|B.1|Australia|2020-04-14	0.0003742660	Oceania
Oceania|hCoV-19/Australia/SAP019/2020|EPI ISL 468017|B.1|Australia|2020-04-02	Oceania|hCoV-19/Australia/NSW367/2020|EPI ISL 451628|B.1|Australia|2020-04-14	0.0001020467	Oceania
Oceania|hCoV-19/New Zealand/20VR2095/2020|EPI ISL 548123|B.1.1.75|New Zealand|2020-04-02	Oceania|hCoV-19/Australia/NSW367/2020|EPI ISL 451628|B.1|Australia|2020-04-14	0.0002721813	Oceania
Oceania|hCoV-19/Australia/NSW290/2020|EPI ISL 451554|B.1|Australia|2020-04-02	Oceania|hCoV-19/Australia/NSW367/2020|EPI ISL 451628|B.1|Australia|2020-04-14	0.0001700979	Oceania
Oceania|hCoV-19/Australia/NSW270/2020|EPI ISL 451535|B.3|Australia|2020-04-02	Oceania|hCoV-19/Australia/NSW367/2020|EPI ISL 451628|B.1|Australia|2020-04-14	0.0003061997	Oceania
Oceania|hCoV-19/Australia/NSW284/2020|EPI ISL 451548|B.1.5|Australia|2020-04-02	Oceania|hCoV-19/Australia/NSW367/2020|EPI ISL 451628|B.1|Australia|2020-04-14	0.0000340126	Oceania
Oceania|hCoV-19/Australia/NSW349/2020|EPI ISL 451610|B.1.3|Australia|2020-04-02	Oceania|hCoV-19/Australia/NSW367/2020|EPI ISL 451628|B.1|Australia|2020-04-14	0.0002041746	Oceania
Oceania|hCoV-19/Australia/NSW624/2020|EPI ISL 490033|B.1.1|Australia|2020-04-02	Oceania|hCoV-19/Australia/NSW367/2020|EPI ISL 451628|B.1|Australia|2020-04-14	0.0001360731	Oceania
Oceania|hCoV-19/Australia/NSW277/2020|EPI ISL 451541|B.1.1|Australia|2020-04-02	Oceania|hCoV-19/Australia/NSW367/2020|EPI ISL 451628|B.1|Australia|2020-04-14	0.0001700949	Oceania
Oceania|hCoV-19/New Zealand/20VR1910/2020|EPI ISL 456305|B.31|New Zealand|2020-04-02	Oceania|hCoV-19/Australia/NSW367/2020|EPI ISL 451628|B.1|Australia|2020-04-14	0.0004423822	Oceania
Oceania|hCoV-19/New Zealand/20VR1887/2020|EPI ISL 456294|B.1|New Zealand|2020-04-02	Oceania|hCoV-19/Australia/NSW367/2020|EPI ISL 451628|B.1|Australia|2020-04-14	0.0001020523	Oceania
Oceania|hCoV-19/Australia/SAP014/2020|EPI ISL 468019|B.1|Australia|2020-04-02	Oceania|hCoV-19/Australia/NSW367/2020|EPI ISL 451628|B.1|Australia|2020-04-14	0.0001020606	Oceania
Oceania|hCoV-19/New Zealand/20VR1907/2020|EPI ISL 456303|B.1|New Zealand|2020-04-02	Oceania|hCoV-19/Australia/NSW367/2020|EPI ISL 451628|B.1|Australia|2020-04-14	0.0002041756	Oceania
Oceania|hCoV-19/Australia/SAP018/2020|EPI ISL 467994|B.1|Australia|2020-04-02	Oceania|hCoV-19/Australia/NSW367/2020|EPI ISL 451628|B.1|Australia|2020-04-14	0.0001703572	Oceania
