## Supplementary material for "Epidemiology and genetic diversity of SARS-CoV-2 lineages circulating in Africa": Pairwise distance: ContinentsPairwiseDistance.csv (part 880 of 1021)

Species 1	Species 2	Dist	Continent
Oceania|hCoV-19/Australia/VIC1025/2020|EPI ISL 430532|B.1.5|Australia|2020-04-02	Oceania|hCoV-19/Australia/NSW367/2020|EPI ISL 451628|B.1|Australia|2020-04-14	0.0000340902	Oceania
Oceania|hCoV-19/Australia/SAP093/2020|EPI ISL 451128|B.1|Australia|2020-04-02	Oceania|hCoV-19/Australia/NSW367/2020|EPI ISL 451628|B.1|Australia|2020-04-14	0.0001364317	Oceania
Oceania|hCoV-19/Australia/SAP017/2020|EPI ISL 468012|B.1|Australia|2020-04-02	Oceania|hCoV-19/Australia/NSW367/2020|EPI ISL 451628|B.1|Australia|2020-04-14	0.0001362830	Oceania
Oceania|hCoV-19/Australia/VIC1232/2020|EPI ISL 563551|B.1.5|Australia|2020-04-02	Oceania|hCoV-19/Australia/NSW367/2020|EPI ISL 451628|B.1|Australia|2020-04-14	0.0000342525	Oceania
Oceania|hCoV-19/Australia/SAP015/2020|EPI ISL 467990|B.1|Australia|2020-04-02	Oceania|hCoV-19/Australia/NSW367/2020|EPI ISL 451628|B.1|Australia|2020-04-14	0.0001026821	Oceania
Oceania|hCoV-19/Australia/VIC1024/2020|EPI ISL 430531|B.1|Australia|2020-04-02	Oceania|hCoV-19/Australia/NSW367/2020|EPI ISL 451628|B.1|Australia|2020-04-14	0.0001029781	Oceania
Oceania|hCoV-19/Australia/VIC814/2020|EPI ISL 427087|B.1.1|Australia|2020-04-02	Oceania|hCoV-19/Australia/NSW367/2020|EPI ISL 451628|B.1|Australia|2020-04-14	0.0002758311	Oceania
Oceania|hCoV-19/Australia/VIC1234/2020|EPI ISL 430511|B.1.1|Australia|2020-04-02	Oceania|hCoV-19/Australia/NSW367/2020|EPI ISL 451628|B.1|Australia|2020-04-14	0.0002071976	Oceania
Oceania|hCoV-19/Australia/VIC1231/2020|EPI ISL 561957|B.1|Australia|2020-04-02	Oceania|hCoV-19/Australia/NSW367/2020|EPI ISL 451628|B.1|Australia|2020-04-14	0.0001036112	Oceania
Oceania|hCoV-19/Australia/ACT0073/2020|EPI ISL 498533|B.1.1|Australia|2020-04-02	Oceania|hCoV-19/Australia/NSW367/2020|EPI ISL 451628|B.1|Australia|2020-04-14	0.0001385517	Oceania
Oceania|hCoV-19/Australia/TAS105/2020|EPI ISL 522571|B.1|Australia|2020-04-02	Oceania|hCoV-19/Australia/NSW367/2020|EPI ISL 451628|B.1|Australia|2020-04-14	0.0000693280	Oceania
Oceania|hCoV-19/Australia/TAS173/2020|EPI ISL 522626|B.1.5|Australia|2020-04-02	Oceania|hCoV-19/Australia/NSW367/2020|EPI ISL 451628|B.1|Australia|2020-04-14	0.0000698544	Oceania
Oceania|hCoV-19/Australia/VIC1881/2020|EPI ISL 480571|B.1.1|Australia|2020-04-02	Oceania|hCoV-19/Australia/NSW367/2020|EPI ISL 451628|B.1|Australia|2020-04-14	0.0001406410	Oceania
Oceania|hCoV-19/Australia/VIC815/2020|EPI ISL 427088|B.1|Australia|2020-04-02	Oceania|hCoV-19/Australia/NSW367/2020|EPI ISL 451628|B.1|Australia|2020-04-14	0.0002121420	Oceania
Oceania|hCoV-19/Australia/VIC813/2020|EPI ISL 427086|B.4|Australia|2020-04-02	Oceania|hCoV-19/Australia/NSW367/2020|EPI ISL 451628|B.1|Australia|2020-04-14	0.0003559597	Oceania
Oceania|hCoV-19/Australia/VIC1046/2020|EPI ISL 430550|B.1|Australia|2020-04-03	Oceania|hCoV-19/Australia/NSW367/2020|EPI ISL 451628|B.1|Australia|2020-04-14	0.0001360712	Oceania
Oceania|hCoV-19/Australia/VIC820/2020|EPI ISL 427092|B.1|Australia|2020-04-03	Oceania|hCoV-19/Australia/NSW367/2020|EPI ISL 451628|B.1|Australia|2020-04-14	0.0001700849	Oceania
Oceania|hCoV-19/Australia/VIC828/2020|EPI ISL 427096|B.1.1|Australia|2020-04-03	Oceania|hCoV-19/Australia/NSW367/2020|EPI ISL 451628|B.1|Australia|2020-04-14	0.0002721686	Oceania
Oceania|hCoV-19/New Zealand/20VR2096/2020|EPI ISL 548124|B.40|New Zealand|2020-04-03	Oceania|hCoV-19/Australia/NSW367/2020|EPI ISL 451628|B.1|Australia|2020-04-14	0.0003402566	Oceania
Oceania|hCoV-19/Australia/SAP226/2020|EPI ISL 468024|B.1.1.1|Australia|2020-04-03	Oceania|hCoV-19/Australia/NSW367/2020|EPI ISL 451628|B.1|Australia|2020-04-14	0.0003062193	Oceania
Oceania|hCoV-19/Australia/VIC1041/2020|EPI ISL 430536|B.1|Australia|2020-04-03	Oceania|hCoV-19/Australia/NSW367/2020|EPI ISL 451628|B.1|Australia|2020-04-14	0.0001020467	Oceania
Oceania|hCoV-19/Australia/VIC824/2020|EPI ISL 427095|B.1|Australia|2020-04-03	Oceania|hCoV-19/Australia/NSW367/2020|EPI ISL 451628|B.1|Australia|2020-04-14	0.0001700849	Oceania
Oceania|hCoV-19/Australia/SAP437/2020|EPI ISL 508128|B.1.1|Australia|2020-04-03	Oceania|hCoV-19/Australia/NSW367/2020|EPI ISL 451628|B.1|Australia|2020-04-14	0.0002721765	Oceania
Oceania|hCoV-19/Australia/QLD967/2020|EPI ISL 530232|B.1|Australia|2020-04-03	Oceania|hCoV-19/Australia/NSW367/2020|EPI ISL 451628|B.1|Australia|2020-04-14	0.0001020467	Oceania
Oceania|hCoV-19/Australia/NSW301/2020|EPI ISL 451565|B.4|Australia|2020-04-03	Oceania|hCoV-19/Australia/NSW367/2020|EPI ISL 451628|B.1|Australia|2020-04-14	0.0004423537	Oceania
Oceania|hCoV-19/Australia/NSW287/2020|EPI ISL 451551|B.1.1|Australia|2020-04-03	Oceania|hCoV-19/Australia/NSW367/2020|EPI ISL 451628|B.1|Australia|2020-04-14	0.0001700949	Oceania
Oceania|hCoV-19/Australia/NSW269/2020|EPI ISL 451534|B.1|Australia|2020-04-03	Oceania|hCoV-19/Australia/NSW367/2020|EPI ISL 451628|B.1|Australia|2020-04-14	0.0001360652	Oceania
Oceania|hCoV-19/Australia/WA13/2020|EPI ISL 470831|B.1|Australia|2020-04-03	Oceania|hCoV-19/Australia/NSW367/2020|EPI ISL 451628|B.1|Australia|2020-04-14	0.0001701081	Oceania
Oceania|hCoV-19/Australia/VIC1039/2020|EPI ISL 430535|B.1.1.8|Australia|2020-04-03	Oceania|hCoV-19/Australia/NSW367/2020|EPI ISL 451628|B.1|Australia|2020-04-14	0.0002388494	Oceania
Oceania|hCoV-19/Australia/VIC821/2020|EPI ISL 427093|B.1.5|Australia|2020-04-03	Oceania|hCoV-19/Australia/NSW367/2020|EPI ISL 451628|B.1|Australia|2020-04-14	0.0000000000	Oceania
Oceania|hCoV-19/Australia/VIC1045/2020|EPI ISL 430546|B.1|Australia|2020-04-03	Oceania|hCoV-19/Australia/NSW367/2020|EPI ISL 451628|B.1|Australia|2020-04-14	0.0001028795	Oceania
Oceania|hCoV-19/Australia/VIC1044/2020|EPI ISL 430540|B.3|Australia|2020-04-03	Oceania|hCoV-19/Australia/NSW367/2020|EPI ISL 451628|B.1|Australia|2020-04-14	0.0002749872	Oceania
Oceania|hCoV-19/Australia/SAP145/2020|EPI ISL 467987|B.1|Australia|2020-04-03	Oceania|hCoV-19/Australia/NSW367/2020|EPI ISL 451628|B.1|Australia|2020-04-14	0.0001382055	Oceania
Oceania|hCoV-19/Australia/VIC1038/2020|EPI ISL 430534|B.1.1|Australia|2020-04-03	Oceania|hCoV-19/Australia/NSW367/2020|EPI ISL 451628|B.1|Australia|2020-04-14	0.0001383775	Oceania
Oceania|hCoV-19/New Zealand/20VR2055/2020|EPI ISL 456350|B.1.1|New Zealand|2020-04-03	Oceania|hCoV-19/Australia/NSW367/2020|EPI ISL 451628|B.1|Australia|2020-04-14	0.0001387007	Oceania
Oceania|hCoV-19/New Zealand/20VR1947/2020|EPI ISL 456318|B.31|New Zealand|2020-04-03	Oceania|hCoV-19/Australia/NSW367/2020|EPI ISL 451628|B.1|Australia|2020-04-14	0.0004856245	Oceania
Oceania|hCoV-19/New Zealand/20VR1927/2020|EPI ISL 456311|B.1|New Zealand|2020-04-03	Oceania|hCoV-19/Australia/NSW367/2020|EPI ISL 451628|B.1|Australia|2020-04-14	0.0001040532	Oceania
Oceania|hCoV-19/New Zealand/20VR1928/2020|EPI ISL 456312|B|New Zealand|2020-04-03	Oceania|hCoV-19/Australia/NSW367/2020|EPI ISL 451628|B.1|Australia|2020-04-14	0.0001040224	Oceania
Oceania|hCoV-19/Australia/VIC818/2020|EPI ISL 427090|B.1.22|Australia|2020-04-03	Oceania|hCoV-19/Australia/NSW367/2020|EPI ISL 451628|B.1|Australia|2020-04-14	0.0003129903	Oceania
Oceania|hCoV-19/Australia/SAP247/2020|EPI ISL 483081|B.1|Australia|2020-04-03	Oceania|hCoV-19/Australia/NSW367/2020|EPI ISL 451628|B.1|Australia|2020-04-14	0.0001740676	Oceania
Oceania|hCoV-19/Australia/VIC816/2020|EPI ISL 427089|B.1.5|Australia|2020-04-03	Oceania|hCoV-19/Australia/NSW367/2020|EPI ISL 451628|B.1|Australia|2020-04-14	0.0001751757	Oceania
Oceania|hCoV-19/New Zealand/20VR1929/2020|EPI ISL 456313|B|New Zealand|2020-04-03	Oceania|hCoV-19/Australia/NSW367/2020|EPI ISL 451628|B.1|Australia|2020-04-14	0.0000713609	Oceania
Oceania|hCoV-19/Australia/VIC837/2020|EPI ISL 427101|B.1.22|Australia|2020-04-04	Oceania|hCoV-19/Australia/NSW367/2020|EPI ISL 451628|B.1|Australia|2020-04-14	0.0002381285	Oceania
Oceania|hCoV-19/Australia/NSW2544/2020|EPI ISL 527045|B.1|Australia|2020-04-04	Oceania|hCoV-19/Australia/NSW367/2020|EPI ISL 451628|B.1|Australia|2020-04-14	0.0001360651	Oceania
Oceania|hCoV-19/Australia/NSW2543/2020|EPI ISL 527044|B.1|Australia|2020-04-04	Oceania|hCoV-19/Australia/NSW367/2020|EPI ISL 451628|B.1|Australia|2020-04-14	0.0002041216	Oceania
Oceania|hCoV-19/Australia/NSW2550/2020|EPI ISL 527051|B.1.98|Australia|2020-04-04	Oceania|hCoV-19/Australia/NSW367/2020|EPI ISL 451628|B.1|Australia|2020-04-14	0.0001360587	Oceania
Oceania|hCoV-19/Australia/VIC848/2020|EPI ISL 427108|B.1|Australia|2020-04-04	Oceania|hCoV-19/Australia/NSW367/2020|EPI ISL 451628|B.1|Australia|2020-04-14	0.0001360714	Oceania
Oceania|hCoV-19/Australia/NSW2548/2020|EPI ISL 527049|B.1.98|Australia|2020-04-04	Oceania|hCoV-19/Australia/NSW367/2020|EPI ISL 451628|B.1|Australia|2020-04-14	0.0002381399	Oceania
Oceania|hCoV-19/Australia/NSW2536/2020|EPI ISL 527039|B.1.98|Australia|2020-04-04	Oceania|hCoV-19/Australia/NSW367/2020|EPI ISL 451628|B.1|Australia|2020-04-14	0.0002041156	Oceania
Oceania|hCoV-19/Australia/NSW2547/2020|EPI ISL 527048|B.1|Australia|2020-04-04	Oceania|hCoV-19/Australia/NSW367/2020|EPI ISL 451628|B.1|Australia|2020-04-14	0.0001360666	Oceania
Oceania|hCoV-19/Australia/VIC843/2020|EPI ISL 427103|B.1.5|Australia|2020-04-04	Oceania|hCoV-19/Australia/NSW367/2020|EPI ISL 451628|B.1|Australia|2020-04-14	0.0000340126	Oceania
Oceania|hCoV-19/Australia/VIC842/2020|EPI ISL 427102|B.1|Australia|2020-04-04	Oceania|hCoV-19/Australia/NSW367/2020|EPI ISL 451628|B.1|Australia|2020-04-14	0.0002381356	Oceania
Oceania|hCoV-19/Australia/NSW2551/2020|EPI ISL 527052|B.1.98|Australia|2020-04-04	Oceania|hCoV-19/Australia/NSW367/2020|EPI ISL 451628|B.1|Australia|2020-04-14	0.0002381510	Oceania
Oceania|hCoV-19/Australia/NSW2545/2020|EPI ISL 527046|B.40|Australia|2020-04-04	Oceania|hCoV-19/Australia/NSW367/2020|EPI ISL 451628|B.1|Australia|2020-04-14	0.0003062103	Oceania
Oceania|hCoV-19/Australia/NSW2549/2020|EPI ISL 527050|B.1.98|Australia|2020-04-04	Oceania|hCoV-19/Australia/NSW367/2020|EPI ISL 451628|B.1|Australia|2020-04-14	0.0003402528	Oceania
Oceania|hCoV-19/Australia/VIC846/2020|EPI ISL 427106|B.4|Australia|2020-04-04	Oceania|hCoV-19/Australia/NSW367/2020|EPI ISL 451628|B.1|Australia|2020-04-14	0.0004083059	Oceania
Oceania|hCoV-19/Australia/VIC845/2020|EPI ISL 427105|B.1.22|Australia|2020-04-04	Oceania|hCoV-19/Australia/NSW367/2020|EPI ISL 451628|B.1|Australia|2020-04-14	0.0002721655	Oceania
Oceania|hCoV-19/Australia/NSW2542/2020|EPI ISL 527043|B.1|Australia|2020-04-04	Oceania|hCoV-19/Australia/NSW367/2020|EPI ISL 451628|B.1|Australia|2020-04-14	0.0001700978	Oceania
Oceania|hCoV-19/Australia/VIC1062/2020|EPI ISL 430578|B.1.5|Australia|2020-04-04	Oceania|hCoV-19/Australia/NSW367/2020|EPI ISL 451628|B.1|Australia|2020-04-14	0.0001020449	Oceania
Oceania|hCoV-19/Australia/NSW298/2020|EPI ISL 451562|B.1.5|Australia|2020-04-04	Oceania|hCoV-19/Australia/NSW367/2020|EPI ISL 451628|B.1|Australia|2020-04-14	0.0001700820	Oceania
Oceania|hCoV-19/Australia/NSW295/2020|EPI ISL 451559|B.4|Australia|2020-04-04	Oceania|hCoV-19/Australia/NSW367/2020|EPI ISL 451628|B.1|Australia|2020-04-14	0.0003402350	Oceania
Oceania|hCoV-19/Australia/NSW296/2020|EPI ISL 451560|B.1.1|Australia|2020-04-04	Oceania|hCoV-19/Australia/NSW367/2020|EPI ISL 451628|B.1|Australia|2020-04-14	0.0001700949	Oceania
Oceania|hCoV-19/Australia/NSW309/2020|EPI ISL 451573|B.1.5|Australia|2020-04-04	Oceania|hCoV-19/Australia/NSW367/2020|EPI ISL 451628|B.1|Australia|2020-04-14	0.0000680286	Oceania
Oceania|hCoV-19/New Zealand/20VR2063/2020|EPI ISL 456355|B.1.1|New Zealand|2020-04-04	Oceania|hCoV-19/Australia/NSW367/2020|EPI ISL 451628|B.1|Australia|2020-04-14	0.0001360777	Oceania
Oceania|hCoV-19/New Zealand/20VR1936/2020|EPI ISL 456315|B.1|New Zealand|2020-04-04	Oceania|hCoV-19/Australia/NSW367/2020|EPI ISL 451628|B.1|Australia|2020-04-14	0.0001361044	Oceania
Oceania|hCoV-19/Australia/VIC851/2020|EPI ISL 427111|B.1.1|Australia|2020-04-04	Oceania|hCoV-19/Australia/NSW367/2020|EPI ISL 451628|B.1|Australia|2020-04-14	0.0001701584	Oceania
Oceania|hCoV-19/Australia/VIC849/2020|EPI ISL 427109|B.1|Australia|2020-04-04	Oceania|hCoV-19/Australia/NSW367/2020|EPI ISL 451628|B.1|Australia|2020-04-14	0.0001021022	Oceania
Oceania|hCoV-19/Australia/VIC850/2020|EPI ISL 427110|B.1.1|Australia|2020-04-04	Oceania|hCoV-19/Australia/NSW367/2020|EPI ISL 451628|B.1|Australia|2020-04-14	0.0001364861	Oceania
Oceania|hCoV-19/Australia/VIC852/2020|EPI ISL 427112|B.1.1|Australia|2020-04-04	Oceania|hCoV-19/Australia/NSW367/2020|EPI ISL 451628|B.1|Australia|2020-04-14	0.0001031495	Oceania
Oceania|hCoV-19/Australia/VIC829/2020|EPI ISL 427097|B.1.5|Australia|2020-04-04	Oceania|hCoV-19/Australia/NSW367/2020|EPI ISL 451628|B.1|Australia|2020-04-14	0.0000345626	Oceania
Oceania|hCoV-19/Australia/VIC1276/2020|EPI ISL 430685|B.1.1.10|Australia|2020-04-04	Oceania|hCoV-19/Australia/NSW367/2020|EPI ISL 451628|B.1|Australia|2020-04-14	0.0002774715	Oceania
Oceania|hCoV-19/Australia/VIC834/2020|EPI ISL 427099|B.1|Australia|2020-04-04	Oceania|hCoV-19/Australia/NSW367/2020|EPI ISL 451628|B.1|Australia|2020-04-14	0.0000704906	Oceania
Oceania|hCoV-19/Australia/VIC844/2020|EPI ISL 427104|B.1.5|Australia|2020-04-04	Oceania|hCoV-19/Australia/NSW367/2020|EPI ISL 451628|B.1|Australia|2020-04-14	0.0001066989	Oceania
Oceania|hCoV-19/New Zealand/20VR2097/2020|EPI ISL 456376|B.1.370|New Zealand|2020-04-05	Oceania|hCoV-19/Australia/NSW367/2020|EPI ISL 451628|B.1|Australia|2020-04-14	0.0001700848	Oceania
Oceania|hCoV-19/Australia/VIC857/2020|EPI ISL 427116|B.1|Australia|2020-04-05	Oceania|hCoV-19/Australia/NSW367/2020|EPI ISL 451628|B.1|Australia|2020-04-14	0.0001360651	Oceania
Oceania|hCoV-19/Australia/VIC858/2020|EPI ISL 427117|B.1.1|Australia|2020-04-05	Oceania|hCoV-19/Australia/NSW367/2020|EPI ISL 451628|B.1|Australia|2020-04-14	0.0001700948	Oceania
Oceania|hCoV-19/Australia/VIC860/2020|EPI ISL 427118|B.1.1|Australia|2020-04-05	Oceania|hCoV-19/Australia/NSW367/2020|EPI ISL 451628|B.1|Australia|2020-04-14	0.0001360730	Oceania
Oceania|hCoV-19/Australia/VIC876/2020|EPI ISL 427131|B.1.1.33|Australia|2020-04-05	Oceania|hCoV-19/Australia/NSW367/2020|EPI ISL 451628|B.1|Australia|2020-04-14	0.0002041179	Oceania
Oceania|hCoV-19/Australia/SAP441/2020|EPI ISL 508132|B.1.1|Australia|2020-04-05	Oceania|hCoV-19/Australia/NSW367/2020|EPI ISL 451628|B.1|Australia|2020-04-14	0.0002041180	Oceania
Oceania|hCoV-19/Australia/NSW2132/2020|EPI ISL 500625|B.1|Australia|2020-04-05	Oceania|hCoV-19/Australia/NSW367/2020|EPI ISL 451628|B.1|Australia|2020-04-14	0.0002041084	Oceania
Oceania|hCoV-19/Australia/VIC869/2020|EPI ISL 427124|B.3|Australia|2020-04-05	Oceania|hCoV-19/Australia/NSW367/2020|EPI ISL 451628|B.1|Australia|2020-04-14	0.0002381452	Oceania
Oceania|hCoV-19/Australia/VIC863/2020|EPI ISL 427120|B.1|Australia|2020-04-05	Oceania|hCoV-19/Australia/NSW367/2020|EPI ISL 451628|B.1|Australia|2020-04-14	0.0001020467	Oceania
Oceania|hCoV-19/Australia/NSW275/2020|EPI ISL 451539|B.6|Australia|2020-04-05	Oceania|hCoV-19/Australia/NSW367/2020|EPI ISL 451628|B.1|Australia|2020-04-14	0.0004423537	Oceania
Oceania|hCoV-19/Australia/WA99/2020|EPI ISL 512752|B.1.1|Australia|2020-04-05	Oceania|hCoV-19/Australia/NSW367/2020|EPI ISL 451628|B.1|Australia|2020-04-14	0.0003062596	Oceania
Oceania|hCoV-19/Australia/NSW2131/2020|EPI ISL 500624|B.1|Australia|2020-04-05	Oceania|hCoV-19/Australia/NSW367/2020|EPI ISL 451628|B.1|Australia|2020-04-14	0.0002381450	Oceania
Oceania|hCoV-19/New Zealand/20VR2059/2020|EPI ISL 456353|B.1|New Zealand|2020-04-05	Oceania|hCoV-19/Australia/NSW367/2020|EPI ISL 451628|B.1|Australia|2020-04-14	0.0001020697	Oceania
Oceania|hCoV-19/Australia/VIC870/2020|EPI ISL 427125|B.1.5|Australia|2020-04-05	Oceania|hCoV-19/Australia/NSW367/2020|EPI ISL 451628|B.1|Australia|2020-04-14	0.0000341135	Oceania
Oceania|hCoV-19/Australia/VIC1071/2020|EPI ISL 430581|B.1|Australia|2020-04-05	Oceania|hCoV-19/Australia/NSW367/2020|EPI ISL 451628|B.1|Australia|2020-04-14	0.0000682630	Oceania
Oceania|hCoV-19/Australia/VIC873/2020|EPI ISL 427128|B.1|Australia|2020-04-05	Oceania|hCoV-19/Australia/NSW367/2020|EPI ISL 451628|B.1|Australia|2020-04-14	0.0000683076	Oceania
Oceania|hCoV-19/Australia/WA83/2020|EPI ISL 512736|B.1.1|Australia|2020-04-05	Oceania|hCoV-19/Australia/NSW367/2020|EPI ISL 451628|B.1|Australia|2020-04-14	0.0002781985	Oceania
Oceania|hCoV-19/Australia/VIC872/2020|EPI ISL 427127|B.52|Australia|2020-04-05	Oceania|hCoV-19/Australia/NSW367/2020|EPI ISL 451628|B.1|Australia|2020-04-14	0.0003847467	Oceania
Oceania|hCoV-19/New Zealand/20VR2098/2020|EPI ISL 548125|B.1.1|New Zealand|2020-04-05	Oceania|hCoV-19/Australia/NSW367/2020|EPI ISL 451628|B.1|Australia|2020-04-14	0.0001420995	Oceania
Oceania|hCoV-19/New Zealand/20VR2092/2020|EPI ISL 456373|B.1|New Zealand|2020-04-05	Oceania|hCoV-19/Australia/NSW367/2020|EPI ISL 451628|B.1|Australia|2020-04-14	0.0000710603	Oceania
Oceania|hCoV-19/Australia/SAP027/2020|EPI ISL 468009|B.1|Australia|2020-04-06	Oceania|hCoV-19/Australia/NSW367/2020|EPI ISL 451628|B.1|Australia|2020-04-14	0.0001020448	Oceania
Oceania|hCoV-19/Australia/VIC881/2020|EPI ISL 427135|B.1.1|Australia|2020-04-06	Oceania|hCoV-19/Australia/NSW367/2020|EPI ISL 451628|B.1|Australia|2020-04-14	0.0002041334	Oceania
Oceania|hCoV-19/Australia/VIC883/2020|EPI ISL 427136|B.1.356|Australia|2020-04-06	Oceania|hCoV-19/Australia/NSW367/2020|EPI ISL 451628|B.1|Australia|2020-04-14	0.0002041781	Oceania
Oceania|hCoV-19/Australia/WA15/2020|EPI ISL 470833|B.1|Australia|2020-04-06	Oceania|hCoV-19/Australia/NSW367/2020|EPI ISL 451628|B.1|Australia|2020-04-14	0.0001020478	Oceania
Oceania|hCoV-19/Australia/VIC884/2020|EPI ISL 427137|B.1|Australia|2020-04-06	Oceania|hCoV-19/Australia/NSW367/2020|EPI ISL 451628|B.1|Australia|2020-04-14	0.0000340334	Oceania
Oceania|hCoV-19/Australia/VIC1080/2020|EPI ISL 430579|B.1|Australia|2020-04-06	Oceania|hCoV-19/Australia/NSW367/2020|EPI ISL 451628|B.1|Australia|2020-04-14	0.0002041180	Oceania
Oceania|hCoV-19/Australia/NSW2577/2020|EPI ISL 527062|B.1|Australia|2020-04-06	Oceania|hCoV-19/Australia/NSW367/2020|EPI ISL 451628|B.1|Australia|2020-04-14	0.0001360666	Oceania
Oceania|hCoV-19/Australia/NSW544/2020|EPI ISL 455083|B.1.5|Australia|2020-04-06	Oceania|hCoV-19/Australia/NSW367/2020|EPI ISL 451628|B.1|Australia|2020-04-14	0.0001360691	Oceania
Oceania|hCoV-19/Australia/NSW381/2020|EPI ISL 451641|B.1.5|Australia|2020-04-06	Oceania|hCoV-19/Australia/NSW367/2020|EPI ISL 451628|B.1|Australia|2020-04-14	0.0000340126	Oceania
Oceania|hCoV-19/Australia/NSW321/2020|EPI ISL 451583|B.1|Australia|2020-04-06	Oceania|hCoV-19/Australia/NSW367/2020|EPI ISL 451628|B.1|Australia|2020-04-14	0.0001700929	Oceania
Oceania|hCoV-19/Australia/VIC887/2020|EPI ISL 427140|B.31|Australia|2020-04-06	Oceania|hCoV-19/Australia/NSW367/2020|EPI ISL 451628|B.1|Australia|2020-04-14	0.0004440606	Oceania
Oceania|hCoV-19/Australia/VIC1089/2020|EPI ISL 430673|B.1.1|Australia|2020-04-06	Oceania|hCoV-19/Australia/NSW367/2020|EPI ISL 451628|B.1|Australia|2020-04-14	0.0001716323	Oceania
Oceania|hCoV-19/Australia/VIC885/2020|EPI ISL 427138|B.1|Australia|2020-04-06	Oceania|hCoV-19/Australia/NSW367/2020|EPI ISL 451628|B.1|Australia|2020-04-14	0.0001030278	Oceania
Oceania|hCoV-19/Australia/VIC1088/2020|EPI ISL 521864|B.6|Australia|2020-04-06	Oceania|hCoV-19/Australia/NSW367/2020|EPI ISL 451628|B.1|Australia|2020-04-14	0.0003093479	Oceania
Oceania|hCoV-19/New Zealand/20VR2066/2020|EPI ISL 456357|B.31|New Zealand|2020-04-06	Oceania|hCoV-19/Australia/NSW367/2020|EPI ISL 451628|B.1|Australia|2020-04-14	0.0004818975	Oceania
Oceania|hCoV-19/Australia/VIC888/2020|EPI ISL 427141|B.1|Australia|2020-04-06	Oceania|hCoV-19/Australia/NSW367/2020|EPI ISL 451628|B.1|Australia|2020-04-14	0.0001034684	Oceania
Oceania|hCoV-19/Australia/VIC1078/2020|EPI ISL 430564|B.1|Australia|2020-04-06	Oceania|hCoV-19/Australia/NSW367/2020|EPI ISL 451628|B.1|Australia|2020-04-14	0.0001394350	Oceania
Oceania|hCoV-19/Australia/WA44/2020|EPI ISL 470861|B.1|Australia|2020-04-07	Oceania|hCoV-19/Australia/NSW367/2020|EPI ISL 451628|B.1|Australia|2020-04-14	0.0001360627	Oceania
Oceania|hCoV-19/Australia/VIC1112/2020|EPI ISL 430573|B.1|Australia|2020-04-07	Oceania|hCoV-19/Australia/NSW367/2020|EPI ISL 451628|B.1|Australia|2020-04-14	0.0001020467	Oceania
Oceania|hCoV-19/Australia/SAP297/2020|EPI ISL 468025|B.1.5|Australia|2020-04-07	Oceania|hCoV-19/Australia/NSW367/2020|EPI ISL 451628|B.1|Australia|2020-04-14	0.0001020467	Oceania
Oceania|hCoV-19/Australia/NSW383/2020|EPI ISL 451643|B.1.5|Australia|2020-04-07	Oceania|hCoV-19/Australia/NSW367/2020|EPI ISL 451628|B.1|Australia|2020-04-14	0.0002041026	Oceania
Oceania|hCoV-19/Australia/NSW604/2020|EPI ISL 478716|B.1|Australia|2020-04-07	Oceania|hCoV-19/Australia/NSW367/2020|EPI ISL 451628|B.1|Australia|2020-04-14	0.0002381511	Oceania
Oceania|hCoV-19/Australia/ACT0051/2020|EPI ISL 498518|B.1|Australia|2020-04-07	Oceania|hCoV-19/Australia/NSW367/2020|EPI ISL 451628|B.1|Australia|2020-04-14	0.0001701081	Oceania
Oceania|hCoV-19/Australia/VIC1279/2020|EPI ISL 430678|B.1.1|Australia|2020-04-07	Oceania|hCoV-19/Australia/NSW367/2020|EPI ISL 451628|B.1|Australia|2020-04-14	0.0001701469	Oceania
Oceania|hCoV-19/Australia/SAP298/2020|EPI ISL 468007|B.1.5|Australia|2020-04-07	Oceania|hCoV-19/Australia/NSW367/2020|EPI ISL 451628|B.1|Australia|2020-04-14	0.0001022240	Oceania
Oceania|hCoV-19/Australia/VIC1094/2020|EPI ISL 430583|B.1.5|Australia|2020-04-07	Oceania|hCoV-19/Australia/NSW367/2020|EPI ISL 451628|B.1|Australia|2020-04-14	0.0000681982	Oceania
Oceania|hCoV-19/Australia/VIC1110/2020|EPI ISL 430569|B.1.1|Australia|2020-04-07	Oceania|hCoV-19/Australia/NSW367/2020|EPI ISL 451628|B.1|Australia|2020-04-14	0.0001710452	Oceania
Oceania|hCoV-19/Australia/VIC1109/2020|EPI ISL 430618|B.1|Australia|2020-04-07	Oceania|hCoV-19/Australia/NSW367/2020|EPI ISL 451628|B.1|Australia|2020-04-14	0.0002052489	Oceania
Oceania|hCoV-19/Australia/VIC1113/2020|EPI ISL 430575|B.1|Australia|2020-04-07	Oceania|hCoV-19/Australia/NSW367/2020|EPI ISL 451628|B.1|Australia|2020-04-14	0.0002055231	Oceania
Oceania|hCoV-19/Australia/WA43/2020|EPI ISL 470860|B.1|Australia|2020-04-07	Oceania|hCoV-19/Australia/NSW367/2020|EPI ISL 451628|B.1|Australia|2020-04-14	0.0001376495	Oceania
Oceania|hCoV-19/Australia/VIC1106/2020|EPI ISL 430588|B.1.265|Australia|2020-04-07	Oceania|hCoV-19/Australia/NSW367/2020|EPI ISL 451628|B.1|Australia|2020-04-14	0.0002066362	Oceania
Oceania|hCoV-19/Australia/TAS60/2020|EPI ISL 522733|B.1|Australia|2020-04-07	Oceania|hCoV-19/Australia/NSW367/2020|EPI ISL 451628|B.1|Australia|2020-04-14	0.0001728097	Oceania
Oceania|hCoV-19/New Zealand/20VR2046/2020|EPI ISL 456345|B.1.5|New Zealand|2020-04-07	Oceania|hCoV-19/Australia/NSW367/2020|EPI ISL 451628|B.1|Australia|2020-04-14	0.0000349820	Oceania
Oceania|hCoV-19/New Zealand/20VR2072/2020|EPI ISL 456359|B|New Zealand|2020-04-07	Oceania|hCoV-19/Australia/NSW367/2020|EPI ISL 451628|B.1|Australia|2020-04-14	0.0002468076	Oceania
Oceania|hCoV-19/Australia/VIC1111/2020|EPI ISL 430570|B.1|Australia|2020-04-07	Oceania|hCoV-19/Australia/NSW367/2020|EPI ISL 451628|B.1|Australia|2020-04-14	0.0001059926	Oceania
Oceania|hCoV-19/Australia/SAP301/2020|EPI ISL 467986|B.1|Australia|2020-04-07	Oceania|hCoV-19/Australia/NSW367/2020|EPI ISL 451628|B.1|Australia|2020-04-14	0.0004979188	Oceania
Oceania|hCoV-19/Australia/VIC1092/2020|EPI ISL 430582|B.1|Australia|2020-04-07	Oceania|hCoV-19/Australia/NSW367/2020|EPI ISL 451628|B.1|Australia|2020-04-14	0.0000713736	Oceania
Oceania|hCoV-19/Australia/VIC1280/2020|EPI ISL 430709|B.1.1|Australia|2020-04-07	Oceania|hCoV-19/Australia/NSW367/2020|EPI ISL 451628|B.1|Australia|2020-04-14	0.0001400683	Oceania
Oceania|hCoV-19/Australia/WA45/2020|EPI ISL 470862|B.1|Australia|2020-04-08	Oceania|hCoV-19/Australia/NSW367/2020|EPI ISL 451628|B.1|Australia|2020-04-14	0.0002041026	Oceania
Oceania|hCoV-19/Australia/QLD969/2020|EPI ISL 530233|B.1|Australia|2020-04-08	Oceania|hCoV-19/Australia/NSW367/2020|EPI ISL 451628|B.1|Australia|2020-04-14	0.0001020467	Oceania
Oceania|hCoV-19/Australia/WA17/2020|EPI ISL 470835|B.1|Australia|2020-04-08	Oceania|hCoV-19/Australia/NSW367/2020|EPI ISL 451628|B.1|Australia|2020-04-14	0.0001020478	Oceania
Oceania|hCoV-19/Australia/NSW595/2020|EPI ISL 478707|B.1.1|Australia|2020-04-08	Oceania|hCoV-19/Australia/NSW367/2020|EPI ISL 451628|B.1|Australia|2020-04-14	0.0001700949	Oceania
Oceania|hCoV-19/Australia/NSW603/2020|EPI ISL 478715|B.1|Australia|2020-04-08	Oceania|hCoV-19/Australia/NSW367/2020|EPI ISL 451628|B.1|Australia|2020-04-14	0.0002381511	Oceania
Oceania|hCoV-19/Australia/NSW302/2020|EPI ISL 451566|B.1.5|Australia|2020-04-08	Oceania|hCoV-19/Australia/NSW367/2020|EPI ISL 451628|B.1|Australia|2020-04-14	0.0000680297	Oceania
Oceania|hCoV-19/Australia/NSW294/2020|EPI ISL 451558|B.1.1.33|Australia|2020-04-08	Oceania|hCoV-19/Australia/NSW367/2020|EPI ISL 451628|B.1|Australia|2020-04-14	0.0002041181	Oceania
Oceania|hCoV-19/Australia/NSW352/2020|EPI ISL 451613|B.1.5|Australia|2020-04-08	Oceania|hCoV-19/Australia/NSW367/2020|EPI ISL 451628|B.1|Australia|2020-04-14	0.0000340126	Oceania
Oceania|hCoV-19/Australia/WA60/2020|EPI ISL 512713|B.1|Australia|2020-04-08	Oceania|hCoV-19/Australia/NSW367/2020|EPI ISL 451628|B.1|Australia|2020-04-14	0.0002041425	Oceania
Oceania|hCoV-19/Australia/WA104/2020|EPI ISL 512757|B.1|Australia|2020-04-08	Oceania|hCoV-19/Australia/NSW367/2020|EPI ISL 451628|B.1|Australia|2020-04-14	0.0001360766	Oceania
Oceania|hCoV-19/Australia/WA61/2020|EPI ISL 512714|B.1|Australia|2020-04-08	Oceania|hCoV-19/Australia/NSW367/2020|EPI ISL 451628|B.1|Australia|2020-04-14	0.0001020583	Oceania
Oceania|hCoV-19/Australia/VIC1135/2020|EPI ISL 430601|B.1.370|Australia|2020-04-08	Oceania|hCoV-19/Australia/NSW367/2020|EPI ISL 451628|B.1|Australia|2020-04-14	0.0002041227	Oceania
Oceania|hCoV-19/Australia/VIC1281/2020|EPI ISL 430676|B.1.1|Australia|2020-04-08	Oceania|hCoV-19/Australia/NSW367/2020|EPI ISL 451628|B.1|Australia|2020-04-14	0.0001701526	Oceania
Oceania|hCoV-19/Australia/VIC1119/2020|EPI ISL 430567|B.1|Australia|2020-04-08	Oceania|hCoV-19/Australia/NSW367/2020|EPI ISL 451628|B.1|Australia|2020-04-14	0.0001703042	Oceania
Oceania|hCoV-19/Australia/VIC899/2020|EPI ISL 427149|B.52|Australia|2020-04-08	Oceania|hCoV-19/Australia/NSW367/2020|EPI ISL 451628|B.1|Australia|2020-04-14	0.0003758231	Oceania
Oceania|hCoV-19/Australia/VIC-CBA5/2020|EPI ISL 430065|B.1.1.71|Australia|2020-04-08	Oceania|hCoV-19/Australia/NSW367/2020|EPI ISL 451628|B.1|Australia|2020-04-14	0.0002391910	Oceania
Oceania|hCoV-19/Australia/VIC1139/2020|EPI ISL 430610|B.1|Australia|2020-04-08	Oceania|hCoV-19/Australia/NSW367/2020|EPI ISL 451628|B.1|Australia|2020-04-14	0.0002396436	Oceania
Oceania|hCoV-19/Australia/VIC1134/2020|EPI ISL 430600|B.1|Australia|2020-04-08	Oceania|hCoV-19/Australia/NSW367/2020|EPI ISL 451628|B.1|Australia|2020-04-14	0.0001369266	Oceania
Oceania|hCoV-19/Australia/VIC1143/2020|EPI ISL 430614|B.1.1|Australia|2020-04-08	Oceania|hCoV-19/Australia/NSW367/2020|EPI ISL 451628|B.1|Australia|2020-04-14	0.0001711768	Oceania
Oceania|hCoV-19/Australia/VIC1137/2020|EPI ISL 430607|B.1|Australia|2020-04-08	Oceania|hCoV-19/Australia/NSW367/2020|EPI ISL 451628|B.1|Australia|2020-04-14	0.0001027069	Oceania
Oceania|hCoV-19/Australia/VIC1138/2020|EPI ISL 430609|B.1.1|Australia|2020-04-08	Oceania|hCoV-19/Australia/NSW367/2020|EPI ISL 451628|B.1|Australia|2020-04-14	0.0001369628	Oceania
Oceania|hCoV-19/Australia/VIC-CBA6/2020|EPI ISL 430066|B.1|Australia|2020-04-08	Oceania|hCoV-19/Australia/NSW367/2020|EPI ISL 451628|B.1|Australia|2020-04-14	0.0002418641	Oceania
Oceania|hCoV-19/Australia/VIC1136/2020|EPI ISL 430606|B|Australia|2020-04-08	Oceania|hCoV-19/Australia/NSW367/2020|EPI ISL 451628|B.1|Australia|2020-04-14	0.0003471603	Oceania
Oceania|hCoV-19/New Zealand/20VR2074/2020|EPI ISL 456361|B.1.1|New Zealand|2020-04-08	Oceania|hCoV-19/Australia/NSW367/2020|EPI ISL 451628|B.1|Australia|2020-04-14	0.0000698673	Oceania
Oceania|hCoV-19/Australia/VIC1140/2020|EPI ISL 430611|B.1|Australia|2020-04-08	Oceania|hCoV-19/Australia/NSW367/2020|EPI ISL 451628|B.1|Australia|2020-04-14	0.0002111887	Oceania
Oceania|hCoV-19/Australia/VIC1363/2020|EPI ISL 561517|B.1.1|Australia|2020-04-08	Oceania|hCoV-19/Australia/NSW367/2020|EPI ISL 451628|B.1|Australia|2020-04-14	0.0001411953	Oceania
Oceania|hCoV-19/Australia/VIC1127/2020|EPI ISL 430608|B.1.1|Australia|2020-04-08	Oceania|hCoV-19/Australia/NSW367/2020|EPI ISL 451628|B.1|Australia|2020-04-14	0.0001068898	Oceania
Oceania|hCoV-19/Australia/VIC1132/2020|EPI ISL 430593|B.1|Australia|2020-04-08	Oceania|hCoV-19/Australia/NSW367/2020|EPI ISL 451628|B.1|Australia|2020-04-14	0.0002054255	Oceania
Oceania|hCoV-19/Australia/QLD966/2020|EPI ISL 530234|B.1|Australia|2020-04-09	Oceania|hCoV-19/Australia/NSW367/2020|EPI ISL 451628|B.1|Australia|2020-04-14	0.0001701008	Oceania
Oceania|hCoV-19/Australia/VIC1159/2020|EPI ISL 430604|B.1.370|Australia|2020-04-09	Oceania|hCoV-19/Australia/NSW367/2020|EPI ISL 451628|B.1|Australia|2020-04-14	0.0001700898	Oceania
Oceania|hCoV-19/Australia/NSW2437/2020|EPI ISL 527017|B.1.1.33|Australia|2020-04-09	Oceania|hCoV-19/Australia/NSW367/2020|EPI ISL 451628|B.1|Australia|2020-04-14	0.0002381425	Oceania
Oceania|hCoV-19/Australia/NSW2534/2020|EPI ISL 527038|B.1.98|Australia|2020-04-09	Oceania|hCoV-19/Australia/NSW367/2020|EPI ISL 451628|B.1|Australia|2020-04-14	0.0002381399	Oceania
Oceania|hCoV-19/Australia/NSW673/2020|EPI ISL 513316|B.1.1.33|Australia|2020-04-09	Oceania|hCoV-19/Australia/NSW367/2020|EPI ISL 451628|B.1|Australia|2020-04-14	0.0002381427	Oceania
Oceania|hCoV-19/Australia/NSW602/2020|EPI ISL 478714|B.1|Australia|2020-04-09	Oceania|hCoV-19/Australia/NSW367/2020|EPI ISL 451628|B.1|Australia|2020-04-14	0.0002381511	Oceania
Oceania|hCoV-19/Australia/VIC1161/2020|EPI ISL 430615|B.1|Australia|2020-04-09	Oceania|hCoV-19/Australia/NSW367/2020|EPI ISL 451628|B.1|Australia|2020-04-14	0.0002041548	Oceania
Oceania|hCoV-19/Australia/VIC1284/2020|EPI ISL 430701|B.1.5|Australia|2020-04-09	Oceania|hCoV-19/Australia/NSW367/2020|EPI ISL 451628|B.1|Australia|2020-04-14	0.0000680821	Oceania
Oceania|hCoV-19/Australia/VIC1158/2020|EPI ISL 430602|B.1.1|Australia|2020-04-09	Oceania|hCoV-19/Australia/NSW367/2020|EPI ISL 451628|B.1|Australia|2020-04-14	0.0001702685	Oceania
Oceania|hCoV-19/Australia/VIC1160/2020|EPI ISL 430605|B.1.370|Australia|2020-04-09	Oceania|hCoV-19/Australia/NSW367/2020|EPI ISL 451628|B.1|Australia|2020-04-14	0.0001711727	Oceania
Oceania|hCoV-19/Australia/VIC1162/2020|EPI ISL 430616|B.1|Australia|2020-04-09	Oceania|hCoV-19/Australia/NSW367/2020|EPI ISL 451628|B.1|Australia|2020-04-14	0.0001027245	Oceania
Oceania|hCoV-19/Australia/VIC1355/2020|EPI ISL 430638|B.1.1|Australia|2020-04-09	Oceania|hCoV-19/Australia/NSW367/2020|EPI ISL 451628|B.1|Australia|2020-04-14	0.0001370003	Oceania
Oceania|hCoV-19/Australia/VIC1248/2020|EPI ISL 436114|B.1.5|Australia|2020-04-09	Oceania|hCoV-19/Australia/NSW367/2020|EPI ISL 451628|B.1|Australia|2020-04-14	0.0000684900	Oceania
Oceania|hCoV-19/Australia/SAP095/2020|EPI ISL 451129|B.1|Australia|2020-04-09	Oceania|hCoV-19/Australia/NSW367/2020|EPI ISL 451628|B.1|Australia|2020-04-14	0.0002398726	Oceania
Oceania|hCoV-19/Australia/VIC1247/2020|EPI ISL 436113|B.1.1|Australia|2020-04-09	Oceania|hCoV-19/Australia/NSW367/2020|EPI ISL 451628|B.1|Australia|2020-04-14	0.0001372870	Oceania
Oceania|hCoV-19/Australia/VIC1164/2020|EPI ISL 430624|B.1.22|Australia|2020-04-09	Oceania|hCoV-19/Australia/NSW367/2020|EPI ISL 451628|B.1|Australia|2020-04-14	0.0002062669	Oceania
Oceania|hCoV-19/New Zealand/20VR2048/2020|EPI ISL 456346|B.1|New Zealand|2020-04-09	Oceania|hCoV-19/Australia/NSW367/2020|EPI ISL 451628|B.1|Australia|2020-04-14	0.0001751422	Oceania
Oceania|hCoV-19/Australia/VIC1285/2020|EPI ISL 430702|B.1.5|Australia|2020-04-09	Oceania|hCoV-19/Australia/NSW367/2020|EPI ISL 451628|B.1|Australia|2020-04-14	0.0000356284	Oceania
Oceania|hCoV-19/Australia/VIC1178/2020|EPI ISL 430674|B.1.1|Australia|2020-04-10	Oceania|hCoV-19/Australia/NSW367/2020|EPI ISL 451628|B.1|Australia|2020-04-14	0.0002041718	Oceania
Oceania|hCoV-19/Australia/VIC1313/2020|EPI ISL 430714|B.1.5|Australia|2020-04-10	Oceania|hCoV-19/Australia/NSW367/2020|EPI ISL 451628|B.1|Australia|2020-04-14	0.0000681076	Oceania
Oceania|hCoV-19/Australia/VIC1300/2020|EPI ISL 430677|B.1.1|Australia|2020-04-10	Oceania|hCoV-19/Australia/NSW367/2020|EPI ISL 451628|B.1|Australia|2020-04-14	0.0001703730	Oceania
Oceania|hCoV-19/Australia/VIC1303/2020|EPI ISL 430694|B.1.1|Australia|2020-04-10	Oceania|hCoV-19/Australia/NSW367/2020|EPI ISL 451628|B.1|Australia|2020-04-14	0.0002049318	Oceania
Oceania|hCoV-19/Australia/VIC1174/2020|EPI ISL 430623|B.1.370|Australia|2020-04-10	Oceania|hCoV-19/Australia/NSW367/2020|EPI ISL 451628|B.1|Australia|2020-04-14	0.0001711552	Oceania
Oceania|hCoV-19/Australia/VIC1312/2020|EPI ISL 562136|B.1.5|Australia|2020-04-10	Oceania|hCoV-19/Australia/NSW367/2020|EPI ISL 451628|B.1|Australia|2020-04-14	0.0000343851	Oceania
Oceania|hCoV-19/Australia/VIC1176/2020|EPI ISL 430630|B.1.5|Australia|2020-04-10	Oceania|hCoV-19/Australia/NSW367/2020|EPI ISL 451628|B.1|Australia|2020-04-14	0.0000000000	Oceania
Oceania|hCoV-19/Australia/VIC1250/2020|EPI ISL 436115|B.1.1|Australia|2020-04-10	Oceania|hCoV-19/Australia/NSW367/2020|EPI ISL 451628|B.1|Australia|2020-04-14	0.0001728663	Oceania
Oceania|hCoV-19/Australia/VIC1175/2020|EPI ISL 430625|B.1.22|Australia|2020-04-10	Oceania|hCoV-19/Australia/NSW367/2020|EPI ISL 451628|B.1|Australia|2020-04-14	0.0002077954	Oceania
Oceania|hCoV-19/Australia/VIC1316/2020|EPI ISL 430690|B.1.370|Australia|2020-04-11	Oceania|hCoV-19/Australia/NSW367/2020|EPI ISL 451628|B.1|Australia|2020-04-14	0.0002041215	Oceania
Oceania|hCoV-19/Australia/QLD961/2020|EPI ISL 530236|B.1.1|Australia|2020-04-11	Oceania|hCoV-19/Australia/NSW367/2020|EPI ISL 451628|B.1|Australia|2020-04-14	0.0001360730	Oceania
Oceania|hCoV-19/Australia/NSW2570/2020|EPI ISL 527057|B.1|Australia|2020-04-11	Oceania|hCoV-19/Australia/NSW367/2020|EPI ISL 451628|B.1|Australia|2020-04-14	0.0001700928	Oceania
Oceania|hCoV-19/Australia/QLD971/2020|EPI ISL 530235|B.1|Australia|2020-04-11	Oceania|hCoV-19/Australia/NSW367/2020|EPI ISL 451628|B.1|Australia|2020-04-14	0.0002041156	Oceania
Oceania|hCoV-19/Australia/NSW494/2020|EPI ISL 455034|B.1.5|Australia|2020-04-11	Oceania|hCoV-19/Australia/NSW367/2020|EPI ISL 451628|B.1|Australia|2020-04-14	0.0000680266	Oceania
Oceania|hCoV-19/Australia/NSW332/2020|EPI ISL 451594|B.1.1.33|Australia|2020-04-11	Oceania|hCoV-19/Australia/NSW367/2020|EPI ISL 451628|B.1|Australia|2020-04-14	0.0002041181	Oceania
Oceania|hCoV-19/Australia/VIC1256/2020|EPI ISL 436120|B.1.370|Australia|2020-04-11	Oceania|hCoV-19/Australia/NSW367/2020|EPI ISL 451628|B.1|Australia|2020-04-14	0.0002054143	Oceania
Oceania|hCoV-19/Australia/VIC1317/2020|EPI ISL 430691|B.1.1|Australia|2020-04-11	Oceania|hCoV-19/Australia/NSW367/2020|EPI ISL 451628|B.1|Australia|2020-04-14	0.0001370375	Oceania
Oceania|hCoV-19/Australia/VIC1319/2020|EPI ISL 430700|B.1|Australia|2020-04-11	Oceania|hCoV-19/Australia/NSW367/2020|EPI ISL 451628|B.1|Australia|2020-04-14	0.0000686428	Oceania
Oceania|hCoV-19/Australia/VIC1321/2020|EPI ISL 430704|B.4|Australia|2020-04-11	Oceania|hCoV-19/Australia/NSW367/2020|EPI ISL 451628|B.1|Australia|2020-04-14	0.0003783332	Oceania
Oceania|hCoV-19/Australia/VIC1187/2020|EPI ISL 430675|B.1|Australia|2020-04-11	Oceania|hCoV-19/Australia/NSW367/2020|EPI ISL 451628|B.1|Australia|2020-04-14	0.0002075465	Oceania
Oceania|hCoV-19/Australia/VIC1181/2020|EPI ISL 430627|B.1.1|Australia|2020-04-11	Oceania|hCoV-19/Australia/NSW367/2020|EPI ISL 451628|B.1|Australia|2020-04-14	0.0002781229	Oceania
Oceania|hCoV-19/Australia/VIC1260/2020|EPI ISL 436123|B.4|Australia|2020-04-11	Oceania|hCoV-19/Australia/NSW367/2020|EPI ISL 451628|B.1|Australia|2020-04-14	0.0004184975	Oceania
Oceania|hCoV-19/Australia/VIC1183/2020|EPI ISL 430628|B.1.1|Australia|2020-04-11	Oceania|hCoV-19/Australia/NSW367/2020|EPI ISL 451628|B.1|Australia|2020-04-14	0.0002867955	Oceania
Oceania|hCoV-19/Australia/NSW2571/2020|EPI ISL 527058|B.1.98|Australia|2020-04-12	Oceania|hCoV-19/Australia/NSW367/2020|EPI ISL 451628|B.1|Australia|2020-04-14	0.0002381509	Oceania
Oceania|hCoV-19/Australia/VIC1329/2020|EPI ISL 430696|B.1.370|Australia|2020-04-12	Oceania|hCoV-19/Australia/NSW367/2020|EPI ISL 451628|B.1|Australia|2020-04-14	0.0002041285	Oceania
Oceania|hCoV-19/Australia/ACT0059/2020|EPI ISL 498523|B.1|Australia|2020-04-12	Oceania|hCoV-19/Australia/NSW367/2020|EPI ISL 451628|B.1|Australia|2020-04-14	0.0001701080	Oceania
Oceania|hCoV-19/Australia/VIC1267/2020|EPI ISL 436126|B.1.370|Australia|2020-04-12	Oceania|hCoV-19/Australia/NSW367/2020|EPI ISL 451628|B.1|Australia|2020-04-14	0.0002055197	Oceania
Oceania|hCoV-19/Australia/VIC1353/2020|EPI ISL 430716|B.1.1|Australia|2020-04-12	Oceania|hCoV-19/Australia/NSW367/2020|EPI ISL 451628|B.1|Australia|2020-04-14	0.0001713596	Oceania
Oceania|hCoV-19/Australia/NSW2120/2020|EPI ISL 509498|B.1.1|Australia|2020-04-13	Oceania|hCoV-19/Australia/NSW367/2020|EPI ISL 451628|B.1|Australia|2020-04-14	0.0003062246	Oceania
Oceania|hCoV-19/Australia/NSW601/2020|EPI ISL 478713|B.1|Australia|2020-04-13	Oceania|hCoV-19/Australia/NSW367/2020|EPI ISL 451628|B.1|Australia|2020-04-14	0.0002721783	Oceania
Oceania|hCoV-19/Australia/NSW377/2020|EPI ISL 451637|B.1.5|Australia|2020-04-13	Oceania|hCoV-19/Australia/NSW367/2020|EPI ISL 451628|B.1|Australia|2020-04-14	0.0000340126	Oceania
Oceania|hCoV-19/Australia/VIC1336/2020|EPI ISL 430698|B.1.1|Australia|2020-04-13	Oceania|hCoV-19/Australia/NSW367/2020|EPI ISL 451628|B.1|Australia|2020-04-14	0.0001702186	Oceania
Oceania|hCoV-19/Australia/VIC1369/2020|EPI ISL 563808|B.1.370|Australia|2020-04-13	Oceania|hCoV-19/Australia/NSW367/2020|EPI ISL 451628|B.1|Australia|2020-04-14	0.0002054142	Oceania
Oceania|hCoV-19/Australia/VIC1340/2020|EPI ISL 430686|B.1|Australia|2020-04-13	Oceania|hCoV-19/Australia/NSW367/2020|EPI ISL 451628|B.1|Australia|2020-04-14	0.0001369876	Oceania
Oceania|hCoV-19/Australia/VIC1337/2020|EPI ISL 430699|B.1.1|Australia|2020-04-13	Oceania|hCoV-19/Australia/NSW367/2020|EPI ISL 451628|B.1|Australia|2020-04-14	0.0001052591	Oceania
Oceania|hCoV-19/Australia/WA38/2020|EPI ISL 470855|B.1|Australia|2020-04-14	Oceania|hCoV-19/Australia/NSW367/2020|EPI ISL 451628|B.1|Australia|2020-04-14	0.0002041240	Oceania
Oceania|hCoV-19/Australia/NSW02/2020|EPI ISL 408976|B|Australia|2020-01-22	Oceania|hCoV-19/Australia/NSW356/2020|EPI ISL 451617|B.1.5|Australia|2020-04-14	0.0001700819	Oceania
Oceania|hCoV-19/Australia/NSW01/2020|EPI ISL 407893|A|Australia|2020-01-24	Oceania|hCoV-19/Australia/NSW356/2020|EPI ISL 451617|B.1.5|Australia|2020-04-14	0.0001700740	Oceania
Oceania|hCoV-19/Australia/NSW04/2020|EPI ISL 417030|A|Australia|2020-01-24	Oceania|hCoV-19/Australia/NSW356/2020|EPI ISL 451617|B.1.5|Australia|2020-04-14	0.0002721352	Oceania
Oceania|hCoV-19/Australia/VIC02/2020|EPI ISL 416410|B|Australia|2020-01-24	Oceania|hCoV-19/Australia/NSW356/2020|EPI ISL 451617|B.1.5|Australia|2020-04-14	0.0001716699	Oceania
Oceania|hCoV-19/Australia/VIC01/2020|EPI ISL 406844|B|Australia|2020-01-25	Oceania|hCoV-19/Australia/NSW356/2020|EPI ISL 451617|B.1.5|Australia|2020-04-14	0.0002041119	Oceania
Oceania|hCoV-19/Australia/NSW03/2020|EPI ISL 408977|B|Australia|2020-01-25	Oceania|hCoV-19/Australia/NSW356/2020|EPI ISL 451617|B.1.5|Australia|2020-04-14	0.0001360627	Oceania
Oceania|hCoV-19/Australia/NSW2153/2020|EPI ISL 509505|B.1.5|Australia|2020-01-25	Oceania|hCoV-19/Australia/NSW356/2020|EPI ISL 451617|B.1.5|Australia|2020-04-14	0.0000340143	Oceania
Oceania|hCoV-19/Australia/QLD01/2020|EPI ISL 407894|A|Australia|2020-01-28	Oceania|hCoV-19/Australia/NSW356/2020|EPI ISL 451617|B.1.5|Australia|2020-04-14	0.0002040989	Oceania
Oceania|hCoV-19/Australia/VPRL014/2020|EPI ISL 455603|B.1|Australia|2020-01-30	Oceania|hCoV-19/Australia/NSW356/2020|EPI ISL 451617|B.1.5|Australia|2020-04-14	0.0001700739	Oceania
Oceania|hCoV-19/Australia/QLD02/2020|EPI ISL 407896|A|Australia|2020-01-30	Oceania|hCoV-19/Australia/NSW356/2020|EPI ISL 451617|B.1.5|Australia|2020-04-14	0.0002721432	Oceania
Oceania|hCoV-19/Australia/SA01/2020|EPI ISL 480778|B.1|Australia|2020-01-30	Oceania|hCoV-19/Australia/NSW356/2020|EPI ISL 451617|B.1.5|Australia|2020-04-14	0.0001703056	Oceania
Oceania|hCoV-19/Australia/SA04/2020|EPI ISL 480781|B.1|Australia|2020-01-30	Oceania|hCoV-19/Australia/NSW356/2020|EPI ISL 451617|B.1.5|Australia|2020-04-14	0.0001711040	Oceania
Oceania|hCoV-19/Australia/VIC13/2020|EPI ISL 419733|B|Australia|2020-01-31	Oceania|hCoV-19/Australia/NSW356/2020|EPI ISL 451617|B.1.5|Australia|2020-04-14	0.0002043700	Oceania
Oceania|hCoV-19/Australia/VIC14/2020|EPI ISL 419734|B|Australia|2020-02-02	Oceania|hCoV-19/Australia/NSW356/2020|EPI ISL 451617|B.1.5|Australia|2020-04-14	0.0001382711	Oceania
Oceania|hCoV-19/Australia/QLD03/2020|EPI ISL 410717|A|Australia|2020-02-05	Oceania|hCoV-19/Australia/NSW356/2020|EPI ISL 451617|B.1.5|Australia|2020-04-14	0.0002381202	Oceania
Oceania|hCoV-19/Australia/QLD04/2020|EPI ISL 410718|A|Australia|2020-02-05	Oceania|hCoV-19/Australia/NSW356/2020|EPI ISL 451617|B.1.5|Australia|2020-04-14	0.0002040989	Oceania
Oceania|hCoV-19/Australia/VIC07/2020|EPI ISL 416415|A|Australia|2020-02-08	Oceania|hCoV-19/Australia/NSW356/2020|EPI ISL 451617|B.1.5|Australia|2020-04-14	0.0002381203	Oceania
Oceania|hCoV-19/Australia/SAP097/2020|EPI ISL 468039|B|Australia|2020-02-22	Oceania|hCoV-19/Australia/NSW356/2020|EPI ISL 451617|B.1.5|Australia|2020-04-14	0.0002041120	Oceania
Oceania|hCoV-19/Australia/WA11/2020|EPI ISL 420456|B|Australia|2020-02-22	Oceania|hCoV-19/Australia/NSW356/2020|EPI ISL 451617|B.1.5|Australia|2020-04-14	0.0002041233	Oceania
Oceania|hCoV-19/Australia/WA34/2020|EPI ISL 470851|B|Australia|2020-02-27	Oceania|hCoV-19/Australia/NSW356/2020|EPI ISL 451617|B.1.5|Australia|2020-04-14	0.0002041025	Oceania
Oceania|hCoV-19/New Zealand/20VR0174/2020|EPI ISL 413490|B.4|New Zealand|2020-02-27	Oceania|hCoV-19/Australia/NSW356/2020|EPI ISL 451617|B.1.5|Australia|2020-04-14	0.0002381788	Oceania
Oceania|hCoV-19/Australia/NSW05/2020|EPI ISL 412975|B.4|Australia|2020-02-28	Oceania|hCoV-19/Australia/NSW356/2020|EPI ISL 451617|B.1.5|Australia|2020-04-14	0.0002721717	Oceania
Oceania|hCoV-19/Australia/QLDID922/2020|EPI ISL 418799|B|Australia|2020-02-28	Oceania|hCoV-19/Australia/NSW356/2020|EPI ISL 451617|B.1.5|Australia|2020-04-14	0.0002721432	Oceania
Oceania|hCoV-19/Australia/NSW09/2020|EPI ISL 413595|B.4|Australia|2020-02-28	Oceania|hCoV-19/Australia/NSW356/2020|EPI ISL 451617|B.1.5|Australia|2020-04-14	0.0003742662	Oceania
Oceania|hCoV-19/Australia/NSW08/2020|EPI ISL 413594|B|Australia|2020-02-28	Oceania|hCoV-19/Australia/NSW356/2020|EPI ISL 451617|B.1.5|Australia|2020-04-14	0.0001360628	Oceania
Oceania|hCoV-19/Australia/NSW10/2020|EPI ISL 413596|B|Australia|2020-02-28	Oceania|hCoV-19/Australia/NSW356/2020|EPI ISL 451617|B.1.5|Australia|2020-04-14	0.0001360674	Oceania
Oceania|hCoV-19/Australia/NSW219/2020|EPI ISL 427643|B|Australia|2020-02-28	Oceania|hCoV-19/Australia/NSW356/2020|EPI ISL 451617|B.1.5|Australia|2020-04-14	0.0001360674	Oceania
Oceania|hCoV-19/Australia/NSW07/2020|EPI ISL 413214|B.4|Australia|2020-02-29	Oceania|hCoV-19/Australia/NSW356/2020|EPI ISL 451617|B.1.5|Australia|2020-04-14	0.0002381385	Oceania
Oceania|hCoV-19/Australia/QLD09/2020|EPI ISL 414414|B.4|Australia|2020-02-29	Oceania|hCoV-19/Australia/NSW356/2020|EPI ISL 451617|B.1.5|Australia|2020-04-14	0.0002721638	Oceania
Oceania|hCoV-19/Australia/NSW06/2020|EPI ISL 413213|B.4|Australia|2020-02-29	Oceania|hCoV-19/Australia/NSW356/2020|EPI ISL 451617|B.1.5|Australia|2020-04-14	0.0003061960	Oceania
Oceania|hCoV-19/New Zealand/20VR0189/2020|EPI ISL 416519|B.1.1|New Zealand|2020-03-02	Oceania|hCoV-19/Australia/NSW356/2020|EPI ISL 451617|B.1.5|Australia|2020-04-14	0.0001020479	Oceania
Oceania|hCoV-19/Australia/VIC04/2020|EPI ISL 416412|B.4|Australia|2020-03-02	Oceania|hCoV-19/Australia/NSW356/2020|EPI ISL 451617|B.1.5|Australia|2020-04-14	0.0003742552	Oceania
Oceania|hCoV-19/Australia/NSW11/2020|EPI ISL 413597|B.4|Australia|2020-03-02	Oceania|hCoV-19/Australia/NSW356/2020|EPI ISL 451617|B.1.5|Australia|2020-04-14	0.0002721687	Oceania
Oceania|hCoV-19/Australia/NSW217/2020|EPI ISL 427644|B.4|Australia|2020-03-02	Oceania|hCoV-19/Australia/NSW356/2020|EPI ISL 451617|B.1.5|Australia|2020-04-14	0.0002721688	Oceania
Oceania|hCoV-19/Australia/SAP098/2020|EPI ISL 483066|B.4|Australia|2020-03-03	Oceania|hCoV-19/Australia/NSW356/2020|EPI ISL 451617|B.1.5|Australia|2020-04-14	0.0003062248	Oceania
Oceania|hCoV-19/Australia/NSW15/2020|EPI ISL 417383|B.4|Australia|2020-03-03	Oceania|hCoV-19/Australia/NSW356/2020|EPI ISL 451617|B.1.5|Australia|2020-04-14	0.0003061906	Oceania
Oceania|hCoV-19/New Zealand/20VR1109/2020|EPI ISL 456190|B.31|New Zealand|2020-03-03	Oceania|hCoV-19/Australia/NSW356/2020|EPI ISL 451617|B.1.5|Australia|2020-04-14	0.0004764128	Oceania
Oceania|hCoV-19/Australia/NSW14/2020|EPI ISL 413600|B.4|Australia|2020-03-03	Oceania|hCoV-19/Australia/NSW356/2020|EPI ISL 451617|B.1.5|Australia|2020-04-14	0.0002721719	Oceania
Oceania|hCoV-19/Australia/NSW22/2020|EPI ISL 427649|B.4|Australia|2020-03-03	Oceania|hCoV-19/Australia/NSW356/2020|EPI ISL 451617|B.1.5|Australia|2020-04-14	0.0003062051	Oceania
Oceania|hCoV-19/Australia/VPRL004/2020|EPI ISL 455596|B.4|Australia|2020-03-03	Oceania|hCoV-19/Australia/NSW356/2020|EPI ISL 451617|B.1.5|Australia|2020-04-14	0.0003062456	Oceania
Oceania|hCoV-19/Australia/SAP217/2020|EPI ISL 483073|B|Australia|2020-03-03	Oceania|hCoV-19/Australia/NSW356/2020|EPI ISL 451617|B.1.5|Australia|2020-04-14	0.0002407239	Oceania
Oceania|hCoV-19/Australia/SAP099/2020|EPI ISL 468038|B.4|Australia|2020-03-04	Oceania|hCoV-19/Australia/NSW356/2020|EPI ISL 451617|B.1.5|Australia|2020-04-14	0.0003402725	Oceania
Oceania|hCoV-19/Australia/NSW21/2020|EPI ISL 417386|B.4|Australia|2020-03-04	Oceania|hCoV-19/Australia/NSW356/2020|EPI ISL 451617|B.1.5|Australia|2020-04-14	0.0002721765	Oceania
Oceania|hCoV-19/Australia/WA06/2020|EPI ISL 420534|B.1.98|Australia|2020-03-04	Oceania|hCoV-19/Australia/NSW356/2020|EPI ISL 451617|B.1.5|Australia|2020-04-14	0.0000680234	Oceania
Oceania|hCoV-19/Australia/NSW12/2020|EPI ISL 413598|B.4|Australia|2020-03-04	Oceania|hCoV-19/Australia/NSW356/2020|EPI ISL 451617|B.1.5|Australia|2020-04-14	0.0003742662	Oceania
Oceania|hCoV-19/Australia/NSW23/2020|EPI ISL 427650|B.4|Australia|2020-03-04	Oceania|hCoV-19/Australia/NSW356/2020|EPI ISL 451617|B.1.5|Australia|2020-04-14	0.0003061908	Oceania
Oceania|hCoV-19/Australia/NSW65/2020|EPI ISL 427645|B.4|Australia|2020-03-04	Oceania|hCoV-19/Australia/NSW356/2020|EPI ISL 451617|B.1.5|Australia|2020-04-14	0.0003402191	Oceania
Oceania|hCoV-19/Australia/NSW13/2020|EPI ISL 413599|B.4|Australia|2020-03-04	Oceania|hCoV-19/Australia/NSW356/2020|EPI ISL 451617|B.1.5|Australia|2020-04-14	0.0003062012	Oceania
Oceania|hCoV-19/New Zealand/20VR0195/2020|EPI ISL 534335|B.1.1|New Zealand|2020-03-04	Oceania|hCoV-19/Australia/NSW356/2020|EPI ISL 451617|B.1.5|Australia|2020-04-14	0.0001040184	Oceania
Oceania|hCoV-19/Australia/NSW25/2020|EPI ISL 417388|B.6|Australia|2020-03-05	Oceania|hCoV-19/Australia/NSW356/2020|EPI ISL 451617|B.1.5|Australia|2020-04-14	0.0003061872	Oceania
Oceania|hCoV-19/Australia/NSW18/2020|EPI ISL 417384|B.4|Australia|2020-03-05	Oceania|hCoV-19/Australia/NSW356/2020|EPI ISL 451617|B.1.5|Australia|2020-04-14	0.0003061817	Oceania
Oceania|hCoV-19/Australia/NSW66/2020|EPI ISL 427646|B.4|Australia|2020-03-05	Oceania|hCoV-19/Australia/NSW356/2020|EPI ISL 451617|B.1.5|Australia|2020-04-14	0.0003402191	Oceania
Oceania|hCoV-19/Australia/TAS54/2020|EPI ISL 522729|B.4|Australia|2020-03-05	Oceania|hCoV-19/Australia/NSW356/2020|EPI ISL 451617|B.1.5|Australia|2020-04-14	0.0002740268	Oceania
Oceania|hCoV-19/New Zealand/20VR0206/2020|EPI ISL 416526|B.4|New Zealand|2020-03-05	Oceania|hCoV-19/Australia/NSW356/2020|EPI ISL 451617|B.1.5|Australia|2020-04-14	0.0002774199	Oceania
Oceania|hCoV-19/Australia/NSW24/2020|EPI ISL 417387|B.4|Australia|2020-03-06	Oceania|hCoV-19/Australia/NSW356/2020|EPI ISL 451617|B.1.5|Australia|2020-04-14	0.0003061960	Oceania
Oceania|hCoV-19/Australia/NSW19/2020|EPI ISL 417385|B.4|Australia|2020-03-06	Oceania|hCoV-19/Australia/NSW356/2020|EPI ISL 451617|B.1.5|Australia|2020-04-14	0.0003061906	Oceania
Oceania|hCoV-19/Australia/NSW155/2020|EPI ISL 427647|B.1.1|Australia|2020-03-06	Oceania|hCoV-19/Australia/NSW356/2020|EPI ISL 451617|B.1.5|Australia|2020-04-14	0.0001020479	Oceania
Oceania|hCoV-19/Australia/NSW33/2020|EPI ISL 427654|B.4|Australia|2020-03-06	Oceania|hCoV-19/Australia/NSW356/2020|EPI ISL 451617|B.1.5|Australia|2020-04-14	0.0003062051	Oceania
Oceania|hCoV-19/Australia/VPRL002/2020|EPI ISL 455595|B|Australia|2020-03-06	Oceania|hCoV-19/Australia/NSW356/2020|EPI ISL 451617|B.1.5|Australia|2020-04-14	0.0002381601	Oceania
Oceania|hCoV-19/Australia/VIC06/2020|EPI ISL 416414|B.4|Australia|2020-03-06	Oceania|hCoV-19/Australia/NSW356/2020|EPI ISL 451617|B.1.5|Australia|2020-04-14	0.0003116001	Oceania
Oceania|hCoV-19/Australia/VIC18/2020|EPI ISL 419737|B.40|Australia|2020-03-07	Oceania|hCoV-19/Australia/NSW356/2020|EPI ISL 451617|B.1.5|Australia|2020-04-14	0.0004423891	Oceania
Oceania|hCoV-19/Australia/NSW27/2020|EPI ISL 417390|B.1.1|Australia|2020-03-08	Oceania|hCoV-19/Australia/NSW356/2020|EPI ISL 451617|B.1.5|Australia|2020-04-14	0.0001700868	Oceania
Oceania|hCoV-19/Australia/NSW28/2020|EPI ISL 417391|B.4|Australia|2020-03-08	Oceania|hCoV-19/Australia/NSW356/2020|EPI ISL 451617|B.1.5|Australia|2020-04-14	0.0003742660	Oceania
Oceania|hCoV-19/Australia/NSW35/2020|EPI ISL 417393|B.4|Australia|2020-03-08	Oceania|hCoV-19/Australia/NSW356/2020|EPI ISL 451617|B.1.5|Australia|2020-04-14	0.0004082989	Oceania
Oceania|hCoV-19/Australia/NSW29/2020|EPI ISL 427651|B|Australia|2020-03-08	Oceania|hCoV-19/Australia/NSW356/2020|EPI ISL 451617|B.1.5|Australia|2020-04-14	0.0002381358	Oceania
Oceania|hCoV-19/Australia/NSW153/2020|EPI ISL 427653|B.1.1|Australia|2020-03-08	Oceania|hCoV-19/Australia/NSW356/2020|EPI ISL 451617|B.1.5|Australia|2020-04-14	0.0001020479	Oceania
Oceania|hCoV-19/Australia/NSW375/2020|EPI ISL 451635|B.4|Australia|2020-03-08	Oceania|hCoV-19/Australia/NSW356/2020|EPI ISL 451617|B.1.5|Australia|2020-04-14	0.0004082989	Oceania
Oceania|hCoV-19/Australia/NSW252/2020|EPI ISL 451517|B.4|Australia|2020-03-08	Oceania|hCoV-19/Australia/NSW356/2020|EPI ISL 451617|B.1.5|Australia|2020-04-14	0.0003402191	Oceania
Oceania|hCoV-19/Australia/VIC19/2020|EPI ISL 419738|B.39|Australia|2020-03-08	Oceania|hCoV-19/Australia/NSW356/2020|EPI ISL 451617|B.1.5|Australia|2020-04-14	0.0003779481	Oceania
Oceania|hCoV-19/Australia/NSW26/2020|EPI ISL 417389|B.4|Australia|2020-03-09	Oceania|hCoV-19/Australia/NSW356/2020|EPI ISL 451617|B.1.5|Australia|2020-04-14	0.0003742701	Oceania
Oceania|hCoV-19/Australia/VIC23/2020|EPI ISL 419743|B.40|Australia|2020-03-09	Oceania|hCoV-19/Australia/NSW356/2020|EPI ISL 451617|B.1.5|Australia|2020-04-14	0.0004083177	Oceania
Oceania|hCoV-19/Australia/VIC21/2020|EPI ISL 419740|B.40|Australia|2020-03-09	Oceania|hCoV-19/Australia/NSW356/2020|EPI ISL 451617|B.1.5|Australia|2020-04-14	0.0004423534	Oceania
Oceania|hCoV-19/Australia/VIC22/2020|EPI ISL 419742|B.1|Australia|2020-03-09	Oceania|hCoV-19/Australia/NSW356/2020|EPI ISL 451617|B.1.5|Australia|2020-04-14	0.0001360651	Oceania
Oceania|hCoV-19/Australia/NSW154/2020|EPI ISL 427652|B.1.1|Australia|2020-03-09	Oceania|hCoV-19/Australia/NSW356/2020|EPI ISL 451617|B.1.5|Australia|2020-04-14	0.0001020479	Oceania
Oceania|hCoV-19/Australia/NSW2155/2020|EPI ISL 500633|B.4|Australia|2020-03-09	Oceania|hCoV-19/Australia/NSW356/2020|EPI ISL 451617|B.1.5|Australia|2020-04-14	0.0002721825	Oceania
Oceania|hCoV-19/Australia/NSW2154/2020|EPI ISL 500632|B.1.1|Australia|2020-03-09	Oceania|hCoV-19/Australia/NSW356/2020|EPI ISL 451617|B.1.5|Australia|2020-04-14	0.0001360759	Oceania
Oceania|hCoV-19/Australia/VIC26/2020|EPI ISL 419745|B.3|Australia|2020-03-10	Oceania|hCoV-19/Australia/NSW356/2020|EPI ISL 451617|B.1.5|Australia|2020-04-14	0.0002041048	Oceania
Oceania|hCoV-19/Australia/NSW31/2020|EPI ISL 417392|B.4|Australia|2020-03-10	Oceania|hCoV-19/Australia/NSW356/2020|EPI ISL 451617|B.1.5|Australia|2020-04-14	0.0003061906	Oceania
Oceania|hCoV-19/Australia/VIC30/2020|EPI ISL 419749|B.4|Australia|2020-03-10	Oceania|hCoV-19/Australia/NSW356/2020|EPI ISL 451617|B.1.5|Australia|2020-04-14	0.0002721686	Oceania
Oceania|hCoV-19/Australia/VIC36/2020|EPI ISL 419765|B|Australia|2020-03-10	Oceania|hCoV-19/Australia/NSW356/2020|EPI ISL 451617|B.1.5|Australia|2020-04-14	0.0002721686	Oceania
Oceania|hCoV-19/Australia/VIC31/2020|EPI ISL 419750|B.1|Australia|2020-03-10	Oceania|hCoV-19/Australia/NSW356/2020|EPI ISL 451617|B.1.5|Australia|2020-04-14	0.0000680265	Oceania
Oceania|hCoV-19/Australia/NSW36/2020|EPI ISL 417394|B.40|Australia|2020-03-10	Oceania|hCoV-19/Australia/NSW356/2020|EPI ISL 451617|B.1.5|Australia|2020-04-14	0.0003402350	Oceania
Oceania|hCoV-19/Australia/NSW38/2020|EPI ISL 417396|B.6|Australia|2020-03-10	Oceania|hCoV-19/Australia/NSW356/2020|EPI ISL 451617|B.1.5|Australia|2020-04-14	0.0003061962	Oceania
Oceania|hCoV-19/Australia/NSW41/2020|EPI ISL 417399|B.40|Australia|2020-03-10	Oceania|hCoV-19/Australia/NSW356/2020|EPI ISL 451617|B.1.5|Australia|2020-04-14	0.0002381358	Oceania
Oceania|hCoV-19/Australia/NSW44/2020|EPI ISL 417400|B.6|Australia|2020-03-10	Oceania|hCoV-19/Australia/NSW356/2020|EPI ISL 451617|B.1.5|Australia|2020-04-14	0.0003061873	Oceania
Oceania|hCoV-19/Australia/NSW46/2020|EPI ISL 427658|B.3|Australia|2020-03-10	Oceania|hCoV-19/Australia/NSW356/2020|EPI ISL 451617|B.1.5|Australia|2020-04-14	0.0002041675	Oceania
Oceania|hCoV-19/Australia/NSW51/2020|EPI ISL 427660|B.40|Australia|2020-03-10	Oceania|hCoV-19/Australia/NSW356/2020|EPI ISL 451617|B.1.5|Australia|2020-04-14	0.0002381358	Oceania
Oceania|hCoV-19/Australia/NSW376/2020|EPI ISL 451636|B.4|Australia|2020-03-10	Oceania|hCoV-19/Australia/NSW356/2020|EPI ISL 451617|B.1.5|Australia|2020-04-14	0.0003402290	Oceania
Oceania|hCoV-19/Australia/NSW103/2020|EPI ISL 427657|B.1.5|Australia|2020-03-10	Oceania|hCoV-19/Australia/NSW356/2020|EPI ISL 451617|B.1.5|Australia|2020-04-14	0.0000000000	Oceania
Oceania|hCoV-19/Australia/NSW63/2020|EPI ISL 427664|B|Australia|2020-03-10	Oceania|hCoV-19/Australia/NSW356/2020|EPI ISL 451617|B.1.5|Australia|2020-04-14	0.0001700993	Oceania
Oceania|hCoV-19/Australia/NSW49/2020|EPI ISL 427659|B.6|Australia|2020-03-10	Oceania|hCoV-19/Australia/NSW356/2020|EPI ISL 451617|B.1.5|Australia|2020-04-14	0.0003061962	Oceania
Oceania|hCoV-19/Australia/NSW2159/2020|EPI ISL 500637|B.1.5|Australia|2020-03-10	Oceania|hCoV-19/Australia/NSW356/2020|EPI ISL 451617|B.1.5|Australia|2020-04-14	0.0000000000	Oceania
Oceania|hCoV-19/Australia/VIC29/2020|EPI ISL 419748|B.1.1|Australia|2020-03-10	Oceania|hCoV-19/Australia/NSW356/2020|EPI ISL 451617|B.1.5|Australia|2020-04-14	0.0001360759	Oceania
Oceania|hCoV-19/Australia/NSW2139/2020|EPI ISL 500627|B.4|Australia|2020-03-10	Oceania|hCoV-19/Australia/NSW356/2020|EPI ISL 451617|B.1.5|Australia|2020-04-14	0.0003402536	Oceania
Oceania|hCoV-19/New Zealand/20VR0712/2020|EPI ISL 456163|B.1.1|New Zealand|2020-03-11	Oceania|hCoV-19/Australia/NSW356/2020|EPI ISL 451617|B.1.5|Australia|2020-04-14	0.0001020479	Oceania
Oceania|hCoV-19/Australia/QLDID921/2020|EPI ISL 417033|B.6|Australia|2020-03-11	Oceania|hCoV-19/Australia/NSW356/2020|EPI ISL 451617|B.1.5|Australia|2020-04-14	0.0002721607	Oceania
Oceania|hCoV-19/Australia/VIC44/2020|EPI ISL 419767|B.1|Australia|2020-03-11	Oceania|hCoV-19/Australia/NSW356/2020|EPI ISL 451617|B.1.5|Australia|2020-04-14	0.0000340120	Oceania
Oceania|hCoV-19/Australia/VIC39/2020|EPI ISL 419757|B.1|Australia|2020-03-11	Oceania|hCoV-19/Australia/NSW356/2020|EPI ISL 451617|B.1.5|Australia|2020-04-14	0.0001360666	Oceania
Oceania|hCoV-19/Australia/QLDID920/2020|EPI ISL 417032|B.1.5|Australia|2020-03-11	Oceania|hCoV-19/Australia/NSW356/2020|EPI ISL 451617|B.1.5|Australia|2020-04-14	0.0000000000	Oceania
Oceania|hCoV-19/Australia/VIC45/2020|EPI ISL 419802|B.1.1|Australia|2020-03-11	Oceania|hCoV-19/Australia/NSW356/2020|EPI ISL 451617|B.1.5|Australia|2020-04-14	0.0001020479	Oceania
Oceania|hCoV-19/Australia/NSW40/2020|EPI ISL 417398|B.4|Australia|2020-03-11	Oceania|hCoV-19/Australia/NSW356/2020|EPI ISL 451617|B.1.5|Australia|2020-04-14	0.0003742705	Oceania
Oceania|hCoV-19/Australia/NSW52/2020|EPI ISL 417405|B|Australia|2020-03-11	Oceania|hCoV-19/Australia/NSW356/2020|EPI ISL 451617|B.1.5|Australia|2020-04-14	0.0002381358	Oceania
Oceania|hCoV-19/Australia/NSW39/2020|EPI ISL 417397|B.1.5|Australia|2020-03-11	Oceania|hCoV-19/Australia/NSW356/2020|EPI ISL 451617|B.1.5|Australia|2020-04-14	0.0000000000	Oceania
Oceania|hCoV-19/Australia/NSW102/2020|EPI ISL 427656|B.1.5|Australia|2020-03-11	Oceania|hCoV-19/Australia/NSW356/2020|EPI ISL 451617|B.1.5|Australia|2020-04-14	0.0000000000	Oceania
Oceania|hCoV-19/Australia/NSW34/2020|EPI ISL 427655|B.4|Australia|2020-03-11	Oceania|hCoV-19/Australia/NSW356/2020|EPI ISL 451617|B.1.5|Australia|2020-04-14	0.0003402350	Oceania
Oceania|hCoV-19/Australia/VIC38/2020|EPI ISL 419756|B.1.6|Australia|2020-03-11	Oceania|hCoV-19/Australia/NSW356/2020|EPI ISL 451617|B.1.5|Australia|2020-04-14	0.0001020407	Oceania
Oceania|hCoV-19/Australia/NSW218/2020|EPI ISL 427665|B.3|Australia|2020-03-11	Oceania|hCoV-19/Australia/NSW356/2020|EPI ISL 451617|B.1.5|Australia|2020-04-14	0.0002381466	Oceania
Oceania|hCoV-19/Australia/VIC43/2020|EPI ISL 419763|B.1.1|Australia|2020-03-11	Oceania|hCoV-19/Australia/NSW356/2020|EPI ISL 451617|B.1.5|Australia|2020-04-14	0.0001360869	Oceania
Oceania|hCoV-19/Australia/NSW2156/2020|EPI ISL 500634|B.39|Australia|2020-03-11	Oceania|hCoV-19/Australia/NSW356/2020|EPI ISL 451617|B.1.5|Australia|2020-04-14	0.0003402694	Oceania
Oceania|hCoV-19/Australia/TAS124/2020|EPI ISL 522589|B|Australia|2020-03-11	Oceania|hCoV-19/Australia/NSW356/2020|EPI ISL 451617|B.1.5|Australia|2020-04-14	0.0002439778	Oceania
Oceania|hCoV-19/New Zealand/CoV002/2020|EPI ISL 417212|B.31|New Zealand|2020-03-11	Oceania|hCoV-19/Australia/NSW356/2020|EPI ISL 451617|B.1.5|Australia|2020-04-14	0.0003402462	Oceania
Oceania|hCoV-19/Australia/VIC50/2020|EPI ISL 419766|B.1|Australia|2020-03-12	Oceania|hCoV-19/Australia/NSW356/2020|EPI ISL 451617|B.1.5|Australia|2020-04-14	0.0000680266	Oceania
Oceania|hCoV-19/Australia/VIC55/2020|EPI ISL 419776|B|Australia|2020-03-12	Oceania|hCoV-19/Australia/NSW356/2020|EPI ISL 451617|B.1.5|Australia|2020-04-14	0.0002721607	Oceania
Oceania|hCoV-19/Australia/VIC52/2020|EPI ISL 419768|B.1.1.71|Australia|2020-03-12	Oceania|hCoV-19/Australia/NSW356/2020|EPI ISL 451617|B.1.5|Australia|2020-04-14	0.0001700868	Oceania
Oceania|hCoV-19/Australia/VIC58/2020|EPI ISL 419784|B.4|Australia|2020-03-12	Oceania|hCoV-19/Australia/NSW356/2020|EPI ISL 451617|B.1.5|Australia|2020-04-14	0.0002381314	Oceania
Oceania|hCoV-19/Australia/VIC54/2020|EPI ISL 419770|B.1|Australia|2020-03-12	Oceania|hCoV-19/Australia/NSW356/2020|EPI ISL 451617|B.1.5|Australia|2020-04-14	0.0000340120	Oceania
Oceania|hCoV-19/Australia/VIC47/2020|EPI ISL 419759|B.40|Australia|2020-03-12	Oceania|hCoV-19/Australia/NSW356/2020|EPI ISL 451617|B.1.5|Australia|2020-04-14	0.0004423741	Oceania
Oceania|hCoV-19/Australia/NSW50/2020|EPI ISL 417404|B.1.1|Australia|2020-03-12	Oceania|hCoV-19/Australia/NSW356/2020|EPI ISL 451617|B.1.5|Australia|2020-04-14	0.0001360667	Oceania
Oceania|hCoV-19/Australia/NSW254/2020|EPI ISL 451519|B.4|Australia|2020-03-12	Oceania|hCoV-19/Australia/NSW356/2020|EPI ISL 451617|B.1.5|Australia|2020-04-14	0.0004423330	Oceania
Oceania|hCoV-19/Australia/VIC48/2020|EPI ISL 419762|B.1|Australia|2020-03-12	Oceania|hCoV-19/Australia/NSW356/2020|EPI ISL 451617|B.1.5|Australia|2020-04-14	0.0000680289	Oceania
Oceania|hCoV-19/Australia/NSW2158/2020|EPI ISL 500636|B.1.5|Australia|2020-03-12	Oceania|hCoV-19/Australia/NSW356/2020|EPI ISL 451617|B.1.5|Australia|2020-04-14	0.0000000000	Oceania
Oceania|hCoV-19/Australia/VIC49/2020|EPI ISL 419764|B.1|Australia|2020-03-12	Oceania|hCoV-19/Australia/NSW356/2020|EPI ISL 451617|B.1.5|Australia|2020-04-14	0.0001020766	Oceania
Oceania|hCoV-19/New Zealand/20VR0334/2020|EPI ISL 456157|B.1|New Zealand|2020-03-12	Oceania|hCoV-19/Australia/NSW356/2020|EPI ISL 451617|B.1.5|Australia|2020-04-14	0.0001040171	Oceania
Oceania|hCoV-19/Australia/VIC62/2020|EPI ISL 419774|B.1|Australia|2020-03-13	Oceania|hCoV-19/Australia/NSW356/2020|EPI ISL 451617|B.1.5|Australia|2020-04-14	0.0000340120	Oceania
Oceania|hCoV-19/Australia/NSW2011/2020|EPI ISL 500598|B.4|Australia|2020-03-13	Oceania|hCoV-19/Australia/NSW356/2020|EPI ISL 451617|B.1.5|Australia|2020-04-14	0.0004083224	Oceania
Oceania|hCoV-19/Australia/VIC66/2020|EPI ISL 419780|B.4|Australia|2020-03-13	Oceania|hCoV-19/Australia/NSW356/2020|EPI ISL 451617|B.1.5|Australia|2020-04-14	0.0002381314	Oceania
Oceania|hCoV-19/Australia/VIC70/2020|EPI ISL 419786|B|Australia|2020-03-13	Oceania|hCoV-19/Australia/NSW356/2020|EPI ISL 451617|B.1.5|Australia|2020-04-14	0.0002381356	Oceania
Oceania|hCoV-19/Australia/WA02/2020|EPI ISL 420532|B.1.98|Australia|2020-03-13	Oceania|hCoV-19/Australia/NSW356/2020|EPI ISL 451617|B.1.5|Australia|2020-04-14	0.0000340110	Oceania
Oceania|hCoV-19/Australia/NSW45/2020|EPI ISL 417401|B.6|Australia|2020-03-13	Oceania|hCoV-19/Australia/NSW356/2020|EPI ISL 451617|B.1.5|Australia|2020-04-14	0.0002721608	Oceania
Oceania|hCoV-19/Australia/NSW47/2020|EPI ISL 417402|B.1.5|Australia|2020-03-13	Oceania|hCoV-19/Australia/NSW356/2020|EPI ISL 451617|B.1.5|Australia|2020-04-14	0.0000680274	Oceania
Oceania|hCoV-19/Australia/NSW607/2020|EPI ISL 490017|B.40|Australia|2020-03-13	Oceania|hCoV-19/Australia/NSW356/2020|EPI ISL 451617|B.1.5|Australia|2020-04-14	0.0002381358	Oceania
Oceania|hCoV-19/Australia/NSW592/2020|EPI ISL 478704|B.1.5|Australia|2020-03-13	Oceania|hCoV-19/Australia/NSW356/2020|EPI ISL 451617|B.1.5|Australia|2020-04-14	0.0000000000	Oceania
Oceania|hCoV-19/Australia/NSW2147/2020|EPI ISL 500628|B.1.5|Australia|2020-03-13	Oceania|hCoV-19/Australia/NSW356/2020|EPI ISL 451617|B.1.5|Australia|2020-04-14	0.0000680312	Oceania
Oceania|hCoV-19/Australia/VIC64/2020|EPI ISL 419778|B.1|Australia|2020-03-13	Oceania|hCoV-19/Australia/NSW356/2020|EPI ISL 451617|B.1.5|Australia|2020-04-14	0.0001363433	Oceania
Oceania|hCoV-19/Australia/VIC61/2020|EPI ISL 419773|B|Australia|2020-03-13	Oceania|hCoV-19/Australia/NSW356/2020|EPI ISL 451617|B.1.5|Australia|2020-04-14	0.0002740564	Oceania
Oceania|hCoV-19/Australia/VIC63/2020|EPI ISL 419775|B.1|Australia|2020-03-13	Oceania|hCoV-19/Australia/NSW356/2020|EPI ISL 451617|B.1.5|Australia|2020-04-14	0.0000342777	Oceania
Oceania|hCoV-19/Australia/VIC82/2020|EPI ISL 419794|B.40|Australia|2020-03-14	Oceania|hCoV-19/Australia/NSW356/2020|EPI ISL 451617|B.1.5|Australia|2020-04-14	0.0002721685	Oceania
Oceania|hCoV-19/Australia/VIC83/2020|EPI ISL 419799|B|Australia|2020-03-14	Oceania|hCoV-19/Australia/NSW356/2020|EPI ISL 451617|B.1.5|Australia|2020-04-14	0.0002721607	Oceania
Oceania|hCoV-19/Australia/VIC80/2020|EPI ISL 419792|B.40|Australia|2020-03-14	Oceania|hCoV-19/Australia/NSW356/2020|EPI ISL 451617|B.1.5|Australia|2020-04-14	0.0002721686	Oceania
Oceania|hCoV-19/Australia/NSW2005/2020|EPI ISL 500597|B.1|Australia|2020-03-14	Oceania|hCoV-19/Australia/NSW356/2020|EPI ISL 451617|B.1.5|Australia|2020-04-14	0.0000680285	Oceania
Oceania|hCoV-19/Australia/VIC84/2020|EPI ISL 419803|B.39|Australia|2020-03-14	Oceania|hCoV-19/Australia/NSW356/2020|EPI ISL 451617|B.1.5|Australia|2020-04-14	0.0003402407	Oceania
Oceania|hCoV-19/Australia/VIC78/2020|EPI ISL 419790|B|Australia|2020-03-14	Oceania|hCoV-19/Australia/NSW356/2020|EPI ISL 451617|B.1.5|Australia|2020-04-14	0.0001700992	Oceania
Oceania|hCoV-19/Australia/QLDID923/2020|EPI ISL 418801|B.1|Australia|2020-03-14	Oceania|hCoV-19/Australia/NSW356/2020|EPI ISL 451617|B.1.5|Australia|2020-04-14	0.0000340120	Oceania
Oceania|hCoV-19/Australia/WA03/2020|EPI ISL 420533|B.1|Australia|2020-03-14	Oceania|hCoV-19/Australia/NSW356/2020|EPI ISL 451617|B.1.5|Australia|2020-04-14	0.0000680265	Oceania
Oceania|hCoV-19/Australia/WA01/2020|EPI ISL 420531|B.1.98|Australia|2020-03-14	Oceania|hCoV-19/Australia/NSW356/2020|EPI ISL 451617|B.1.5|Australia|2020-04-14	0.0000680234	Oceania
Oceania|hCoV-19/Australia/NSW54/2020|EPI ISL 417407|B.1.1|Australia|2020-03-14	Oceania|hCoV-19/Australia/NSW356/2020|EPI ISL 451617|B.1.5|Australia|2020-04-14	0.0001020479	Oceania
Oceania|hCoV-19/Australia/NSW48/2020|EPI ISL 417403|B.6|Australia|2020-03-14	Oceania|hCoV-19/Australia/NSW356/2020|EPI ISL 451617|B.1.5|Australia|2020-04-14	0.0002721608	Oceania
Oceania|hCoV-19/Australia/NSW256/2020|EPI ISL 451521|B.4|Australia|2020-03-14	Oceania|hCoV-19/Australia/NSW356/2020|EPI ISL 451617|B.1.5|Australia|2020-04-14	0.0003402191	Oceania
Oceania|hCoV-19/Australia/NSW583/2020|EPI ISL 478695|B.40|Australia|2020-03-14	Oceania|hCoV-19/Australia/NSW356/2020|EPI ISL 451617|B.1.5|Australia|2020-04-14	0.0002381358	Oceania
Oceania|hCoV-19/Australia/NSW582/2020|EPI ISL 478694|B.40|Australia|2020-03-14	Oceania|hCoV-19/Australia/NSW356/2020|EPI ISL 451617|B.1.5|Australia|2020-04-14	0.0002721608	Oceania
Oceania|hCoV-19/Australia/VIC79/2020|EPI ISL 419791|B.40|Australia|2020-03-14	Oceania|hCoV-19/Australia/NSW356/2020|EPI ISL 451617|B.1.5|Australia|2020-04-14	0.0002381439	Oceania
Oceania|hCoV-19/Australia/NSW2146/2020|EPI ISL 509503|B.40|Australia|2020-03-14	Oceania|hCoV-19/Australia/NSW356/2020|EPI ISL 451617|B.1.5|Australia|2020-04-14	0.0002381437	Oceania
Oceania|hCoV-19/Australia/VIC81/2020|EPI ISL 419793|B.40|Australia|2020-03-14	Oceania|hCoV-19/Australia/NSW356/2020|EPI ISL 451617|B.1.5|Australia|2020-04-14	0.0002381438	Oceania
Oceania|hCoV-19/Australia/SAP215/2020|EPI ISL 468001|B.1.1|Australia|2020-03-14	Oceania|hCoV-19/Australia/NSW356/2020|EPI ISL 451617|B.1.5|Australia|2020-04-14	0.0001020826	Oceania
Oceania|hCoV-19/Australia/VIC87/2020|EPI ISL 419797|B.40|Australia|2020-03-15	Oceania|hCoV-19/Australia/NSW356/2020|EPI ISL 451617|B.1.5|Australia|2020-04-14	0.0003061960	Oceania
Oceania|hCoV-19/Australia/NSW2144/2020|EPI ISL 527008|B.39|Australia|2020-03-15	Oceania|hCoV-19/Australia/NSW356/2020|EPI ISL 451617|B.1.5|Australia|2020-04-14	0.0003402407	Oceania
Oceania|hCoV-19/Australia/SAP111/2020|EPI ISL 451131|B.1.1|Australia|2020-03-15	Oceania|hCoV-19/Australia/NSW356/2020|EPI ISL 451617|B.1.5|Australia|2020-04-14	0.0001020479	Oceania
Oceania|hCoV-19/Australia/VIC90/2020|EPI ISL 419801|B.1.1|Australia|2020-03-15	Oceania|hCoV-19/Australia/NSW356/2020|EPI ISL 451617|B.1.5|Australia|2020-04-14	0.0001360706	Oceania
Oceania|hCoV-19/Australia/NSW2004/2020|EPI ISL 500596|B.1.5|Australia|2020-03-15	Oceania|hCoV-19/Australia/NSW356/2020|EPI ISL 451617|B.1.5|Australia|2020-04-14	0.0001020372	Oceania
Oceania|hCoV-19/Australia/VIC89/2020|EPI ISL 419800|B.1|Australia|2020-03-15	Oceania|hCoV-19/Australia/NSW356/2020|EPI ISL 451617|B.1.5|Australia|2020-04-14	0.0000680253	Oceania
Oceania|hCoV-19/New Zealand/20VR0276/2020|EPI ISL 416539|A|New Zealand|2020-03-15	Oceania|hCoV-19/Australia/NSW356/2020|EPI ISL 451617|B.1.5|Australia|2020-04-14	0.0002721480	Oceania
Oceania|hCoV-19/Australia/ACT0082/2020|EPI ISL 498542|B.1.1|Australia|2020-03-15	Oceania|hCoV-19/Australia/NSW356/2020|EPI ISL 451617|B.1.5|Australia|2020-04-14	0.0001360666	Oceania
Oceania|hCoV-19/Australia/VIC92/2020|EPI ISL 419809|B.1.5|Australia|2020-03-15	Oceania|hCoV-19/Australia/NSW356/2020|EPI ISL 451617|B.1.5|Australia|2020-04-14	0.0000000000	Oceania
Oceania|hCoV-19/Australia/NSW112/2020|EPI ISL 427666|B.1.5|Australia|2020-03-15	Oceania|hCoV-19/Australia/NSW356/2020|EPI ISL 451617|B.1.5|Australia|2020-04-14	0.0000680274	Oceania
Oceania|hCoV-19/Australia/VIC91/2020|EPI ISL 419804|B.1.5|Australia|2020-03-15	Oceania|hCoV-19/Australia/NSW356/2020|EPI ISL 451617|B.1.5|Australia|2020-04-14	0.0000680346	Oceania
Oceania|hCoV-19/Australia/SAP220/2020|EPI ISL 467995|B.1.5|Australia|2020-03-15	Oceania|hCoV-19/Australia/NSW356/2020|EPI ISL 451617|B.1.5|Australia|2020-04-14	0.0000342591	Oceania
Oceania|hCoV-19/Australia/VIC09/2020|EPI ISL 416515|B|Australia|2020-03-15	Oceania|hCoV-19/Australia/NSW356/2020|EPI ISL 451617|B.1.5|Australia|2020-04-14	0.0002744853	Oceania
Oceania|hCoV-19/Australia/VIC93/2020|EPI ISL 419815|B.3|Australia|2020-03-15	Oceania|hCoV-19/Australia/NSW356/2020|EPI ISL 451617|B.1.5|Australia|2020-04-14	0.0002064073	Oceania
Oceania|hCoV-19/Australia/SAP410/2020|EPI ISL 492175|B.6|Australia|2020-03-15	Oceania|hCoV-19/Australia/NSW356/2020|EPI ISL 451617|B.1.5|Australia|2020-04-14	0.0003912639	Oceania
Oceania|hCoV-19/Australia/SAP439/2020|EPI ISL 508130|B.6|Australia|2020-03-16	Oceania|hCoV-19/Australia/NSW356/2020|EPI ISL 451617|B.1.5|Australia|2020-04-14	0.0002721603	Oceania
Oceania|hCoV-19/Australia/VIC97/2020|EPI ISL 419808|B.4|Australia|2020-03-16	Oceania|hCoV-19/Australia/NSW356/2020|EPI ISL 451617|B.1.5|Australia|2020-04-14	0.0002381314	Oceania
Oceania|hCoV-19/Australia/VIC99/2020|EPI ISL 419811|B.1|Australia|2020-03-16	Oceania|hCoV-19/Australia/NSW356/2020|EPI ISL 451617|B.1.5|Australia|2020-04-14	0.0002041120	Oceania
Oceania|hCoV-19/Australia/VIC141/2020|EPI ISL 419838|B.1.5|Australia|2020-03-16	Oceania|hCoV-19/Australia/NSW356/2020|EPI ISL 451617|B.1.5|Australia|2020-04-14	0.0000000000	Oceania
Oceania|hCoV-19/Australia/SAP112/2020|EPI ISL 468016|B.1.1|Australia|2020-03-16	Oceania|hCoV-19/Australia/NSW356/2020|EPI ISL 451617|B.1.5|Australia|2020-04-14	0.0001020479	Oceania
Oceania|hCoV-19/Australia/VIC142/2020|EPI ISL 419839|B.1|Australia|2020-03-16	Oceania|hCoV-19/Australia/NSW356/2020|EPI ISL 451617|B.1.5|Australia|2020-04-14	0.0001020467	Oceania
Oceania|hCoV-19/Australia/NSW2151/2020|EPI ISL 500631|B|Australia|2020-03-16	Oceania|hCoV-19/Australia/NSW356/2020|EPI ISL 451617|B.1.5|Australia|2020-04-14	0.0001360627	Oceania
Oceania|hCoV-19/Australia/NSW2149/2020|EPI ISL 500630|B.1.1.10|Australia|2020-03-16	Oceania|hCoV-19/Australia/NSW356/2020|EPI ISL 451617|B.1.5|Australia|2020-04-14	0.0001700918	Oceania
Oceania|hCoV-19/New Zealand/20VR0993/2020|EPI ISL 456176|B|New Zealand|2020-03-16	Oceania|hCoV-19/Australia/NSW356/2020|EPI ISL 451617|B.1.5|Australia|2020-04-14	0.0001700913	Oceania
Oceania|hCoV-19/Australia/VIC143/2020|EPI ISL 419840|B.1.1|Australia|2020-03-16	Oceania|hCoV-19/Australia/NSW356/2020|EPI ISL 451617|B.1.5|Australia|2020-04-14	0.0001700868	Oceania
Oceania|hCoV-19/Australia/VIC96/2020|EPI ISL 419807|B|Australia|2020-03-16	Oceania|hCoV-19/Australia/NSW356/2020|EPI ISL 451617|B.1.5|Australia|2020-04-14	0.0001360702	Oceania
Oceania|hCoV-19/Australia/NSW58/2020|EPI ISL 417410|B.40|Australia|2020-03-16	Oceania|hCoV-19/Australia/NSW356/2020|EPI ISL 451617|B.1.5|Australia|2020-04-14	0.0002721688	Oceania
Oceania|hCoV-19/Australia/NSW57/2020|EPI ISL 417409|B.40|Australia|2020-03-16	Oceania|hCoV-19/Australia/NSW356/2020|EPI ISL 451617|B.1.5|Australia|2020-04-14	0.0003402251	Oceania
Oceania|hCoV-19/Australia/NSW104/2020|EPI ISL 427677|B.1.5|Australia|2020-03-16	Oceania|hCoV-19/Australia/NSW356/2020|EPI ISL 451617|B.1.5|Australia|2020-04-14	0.0000000000	Oceania
Oceania|hCoV-19/Australia/NSW75/2020|EPI ISL 427703|B.40|Australia|2020-03-16	Oceania|hCoV-19/Australia/NSW356/2020|EPI ISL 451617|B.1.5|Australia|2020-04-14	0.0002381358	Oceania
Oceania|hCoV-19/Australia/NSW88/2020|EPI ISL 427702|B.40|Australia|2020-03-16	Oceania|hCoV-19/Australia/NSW356/2020|EPI ISL 451617|B.1.5|Australia|2020-04-14	0.0003062016	Oceania
Oceania|hCoV-19/Australia/NSW158/2020|EPI ISL 427735|B.1.1|Australia|2020-03-16	Oceania|hCoV-19/Australia/NSW356/2020|EPI ISL 451617|B.1.5|Australia|2020-04-14	0.0001360667	Oceania
Oceania|hCoV-19/Australia/NSW111/2020|EPI ISL 427661|B.1.5|Australia|2020-03-16	Oceania|hCoV-19/Australia/NSW356/2020|EPI ISL 451617|B.1.5|Australia|2020-04-14	0.0000680274	Oceania
Oceania|hCoV-19/Australia/VIC146/2020|EPI ISL 419843|B.40|Australia|2020-03-17	Oceania|hCoV-19/Australia/NSW356/2020|EPI ISL 451617|B.1.5|Australia|2020-04-14	0.0002721608	Oceania
Oceania|hCoV-19/Australia/VIC327/2020|EPI ISL 426637|B.40|Australia|2020-03-17	Oceania|hCoV-19/Australia/NSW356/2020|EPI ISL 451617|B.1.5|Australia|2020-04-14	0.0002381356	Oceania
Oceania|hCoV-19/Australia/VIC157/2020|EPI ISL 419854|B.1|Australia|2020-03-17	Oceania|hCoV-19/Australia/NSW356/2020|EPI ISL 451617|B.1.5|Australia|2020-04-14	0.0000680253	Oceania
Oceania|hCoV-19/Australia/VIC151/2020|EPI ISL 419848|B|Australia|2020-03-17	Oceania|hCoV-19/Australia/NSW356/2020|EPI ISL 451617|B.1.5|Australia|2020-04-14	0.0003402249	Oceania
Oceania|hCoV-19/Australia/VIC154/2020|EPI ISL 419851|B.1.5|Australia|2020-03-17	Oceania|hCoV-19/Australia/NSW356/2020|EPI ISL 451617|B.1.5|Australia|2020-04-14	0.0000680253	Oceania
Oceania|hCoV-19/Australia/VIC144/2020|EPI ISL 419841|B.1.1|Australia|2020-03-17	Oceania|hCoV-19/Australia/NSW356/2020|EPI ISL 451617|B.1.5|Australia|2020-04-14	0.0001360666	Oceania
Oceania|hCoV-19/Australia/VIC148/2020|EPI ISL 419845|B.1|Australia|2020-03-17	Oceania|hCoV-19/Australia/NSW356/2020|EPI ISL 451617|B.1.5|Australia|2020-04-14	0.0000680265	Oceania
Oceania|hCoV-19/Australia/VIC153/2020|EPI ISL 419850|B.1.1|Australia|2020-03-17	Oceania|hCoV-19/Australia/NSW356/2020|EPI ISL 451617|B.1.5|Australia|2020-04-14	0.0001700868	Oceania
Oceania|hCoV-19/Australia/VIC152/2020|EPI ISL 419849|B|Australia|2020-03-17	Oceania|hCoV-19/Australia/NSW356/2020|EPI ISL 451617|B.1.5|Australia|2020-04-14	0.0002381356	Oceania
Oceania|hCoV-19/Australia/VIC106/2020|EPI ISL 419820|B.1.5|Australia|2020-03-17	Oceania|hCoV-19/Australia/NSW356/2020|EPI ISL 451617|B.1.5|Australia|2020-04-14	0.0001020401	Oceania
Oceania|hCoV-19/Australia/VIC329/2020|EPI ISL 426639|B.1.5|Australia|2020-03-17	Oceania|hCoV-19/Australia/NSW356/2020|EPI ISL 451617|B.1.5|Australia|2020-04-14	0.0000680297	Oceania
Oceania|hCoV-19/Australia/VIC149/2020|EPI ISL 419846|B.1|Australia|2020-03-17	Oceania|hCoV-19/Australia/NSW356/2020|EPI ISL 451617|B.1.5|Australia|2020-04-14	0.0001360714	Oceania
Oceania|hCoV-19/Australia/VIC156/2020|EPI ISL 419853|B.1.1|Australia|2020-03-17	Oceania|hCoV-19/Australia/NSW356/2020|EPI ISL 451617|B.1.5|Australia|2020-04-14	0.0001020479	Oceania
Oceania|hCoV-19/Australia/VIC155/2020|EPI ISL 419852|B.1|Australia|2020-03-17	Oceania|hCoV-19/Australia/NSW356/2020|EPI ISL 451617|B.1.5|Australia|2020-04-14	0.0001020419	Oceania
Oceania|hCoV-19/Australia/VIC105/2020|EPI ISL 419819|B.1.255|Australia|2020-03-17	Oceania|hCoV-19/Australia/NSW356/2020|EPI ISL 451617|B.1.5|Australia|2020-04-14	0.0001020419	Oceania
Oceania|hCoV-19/New Zealand/20VR0994/2020|EPI ISL 456177|B.31|New Zealand|2020-03-17	Oceania|hCoV-19/Australia/NSW356/2020|EPI ISL 451617|B.1.5|Australia|2020-04-14	0.0003402507	Oceania
Oceania|hCoV-19/Australia/NSW62/2020|EPI ISL 417412|B.3|Australia|2020-03-17	Oceania|hCoV-19/Australia/NSW356/2020|EPI ISL 451617|B.1.5|Australia|2020-04-14	0.0002041050	Oceania
Oceania|hCoV-19/Australia/SAP181/2020|EPI ISL 492122|B.1|Australia|2020-03-18	Oceania|hCoV-19/Australia/NSW356/2020|EPI ISL 451617|B.1.5|Australia|2020-04-14	0.0001020467	Oceania
Oceania|hCoV-19/Australia/QLDID924/2020|EPI ISL 418802|B.1.1|Australia|2020-03-18	Oceania|hCoV-19/Australia/NSW356/2020|EPI ISL 451617|B.1.5|Australia|2020-04-14	0.0001360666	Oceania
Oceania|hCoV-19/Australia/VIC174/2020|EPI ISL 419871|B.1.5|Australia|2020-03-18	Oceania|hCoV-19/Australia/NSW356/2020|EPI ISL 451617|B.1.5|Australia|2020-04-14	0.0000000000	Oceania
Oceania|hCoV-19/Australia/VIC166/2020|EPI ISL 419863|B.1|Australia|2020-03-18	Oceania|hCoV-19/Australia/NSW356/2020|EPI ISL 451617|B.1.5|Australia|2020-04-14	0.0001360690	Oceania
Oceania|hCoV-19/Australia/SAP159/2020|EPI ISL 492116|B.1.1|Australia|2020-03-18	Oceania|hCoV-19/Australia/NSW356/2020|EPI ISL 451617|B.1.5|Australia|2020-04-14	0.0002041275	Oceania
Oceania|hCoV-19/Australia/VIC170/2020|EPI ISL 419867|B.1.5|Australia|2020-03-18	Oceania|hCoV-19/Australia/NSW356/2020|EPI ISL 451617|B.1.5|Australia|2020-04-14	0.0001020372	Oceania
Oceania|hCoV-19/Australia/VIC163/2020|EPI ISL 419860|B.1.1|Australia|2020-03-18	Oceania|hCoV-19/Australia/NSW356/2020|EPI ISL 451617|B.1.5|Australia|2020-04-14	0.0001700948	Oceania
Oceania|hCoV-19/Australia/VIC176/2020|EPI ISL 419873|B.31|Australia|2020-03-18	Oceania|hCoV-19/Australia/NSW356/2020|EPI ISL 451617|B.1.5|Australia|2020-04-14	0.0003062103	Oceania
Oceania|hCoV-19/Australia/VIC171/2020|EPI ISL 419868|B.40|Australia|2020-03-18	Oceania|hCoV-19/Australia/NSW356/2020|EPI ISL 451617|B.1.5|Australia|2020-04-14	0.0004083249	Oceania
Oceania|hCoV-19/Australia/QLDID926/2020|EPI ISL 418804|B.1.1|Australia|2020-03-18	Oceania|hCoV-19/Australia/NSW356/2020|EPI ISL 451617|B.1.5|Australia|2020-04-14	0.0001700948	Oceania
Oceania|hCoV-19/Australia/VIC172/2020|EPI ISL 419869|B.40|Australia|2020-03-18	Oceania|hCoV-19/Australia/NSW356/2020|EPI ISL 451617|B.1.5|Australia|2020-04-14	0.0003402408	Oceania
Oceania|hCoV-19/Australia/VIC158/2020|EPI ISL 419855|B.1|Australia|2020-03-18	Oceania|hCoV-19/Australia/NSW356/2020|EPI ISL 451617|B.1.5|Australia|2020-04-14	0.0002041216	Oceania
Oceania|hCoV-19/Australia/QLDID925/2020|EPI ISL 418803|B.1|Australia|2020-03-18	Oceania|hCoV-19/Australia/NSW356/2020|EPI ISL 451617|B.1.5|Australia|2020-04-14	0.0000680265	Oceania
Oceania|hCoV-19/Australia/VIC178/2020|EPI ISL 419875|B.1.1|Australia|2020-03-18	Oceania|hCoV-19/Australia/NSW356/2020|EPI ISL 451617|B.1.5|Australia|2020-04-14	0.0001700868	Oceania
Oceania|hCoV-19/Australia/VIC109/2020|EPI ISL 419718|B.1.1|Australia|2020-03-18	Oceania|hCoV-19/Australia/NSW356/2020|EPI ISL 451617|B.1.5|Australia|2020-04-14	0.0001020479	Oceania
Oceania|hCoV-19/New Zealand/20VR0760/2020|EPI ISL 456165|B.1.5|New Zealand|2020-03-18	Oceania|hCoV-19/Australia/NSW356/2020|EPI ISL 451617|B.1.5|Australia|2020-04-14	0.0000340120	Oceania
Oceania|hCoV-19/New Zealand/20VR0770/2020|EPI ISL 456168|B.39|New Zealand|2020-03-18	Oceania|hCoV-19/Australia/NSW356/2020|EPI ISL 451617|B.1.5|Australia|2020-04-14	0.0003402347	Oceania
Oceania|hCoV-19/Australia/SAP186/2020|EPI ISL 492125|B.1|Australia|2020-03-19	Oceania|hCoV-19/Australia/NSW356/2020|EPI ISL 451617|B.1.5|Australia|2020-04-14	0.0001360714	Oceania
Oceania|hCoV-19/Australia/SAP368/2020|EPI ISL 492133|B.1.1|Australia|2020-03-19	Oceania|hCoV-19/Australia/NSW356/2020|EPI ISL 451617|B.1.5|Australia|2020-04-14	0.0001360706	Oceania
Oceania|hCoV-19/Australia/NSW2169/2020|EPI ISL 500640|B.6|Australia|2020-03-19	Oceania|hCoV-19/Australia/NSW356/2020|EPI ISL 451617|B.1.5|Australia|2020-04-14	0.0003742660	Oceania
Oceania|hCoV-19/Australia/VIC186/2020|EPI ISL 419882|B.40|Australia|2020-03-19	Oceania|hCoV-19/Australia/NSW356/2020|EPI ISL 451617|B.1.5|Australia|2020-04-14	0.0002721686	Oceania
Oceania|hCoV-19/Australia/VIC184/2020|EPI ISL 419880|B.1|Australia|2020-03-19	Oceania|hCoV-19/Australia/NSW356/2020|EPI ISL 451617|B.1.5|Australia|2020-04-14	0.0001020419	Oceania
Oceania|hCoV-19/Australia/VIC203/2020|EPI ISL 419898|B.40|Australia|2020-03-19	Oceania|hCoV-19/Australia/NSW356/2020|EPI ISL 451617|B.1.5|Australia|2020-04-14	0.0004423405	Oceania
Oceania|hCoV-19/Australia/SAP395/2020|EPI ISL 492160|B.1.1|Australia|2020-03-19	Oceania|hCoV-19/Australia/NSW356/2020|EPI ISL 451617|B.1.5|Australia|2020-04-14	0.0001700918	Oceania
Oceania|hCoV-19/New Zealand/20VR1110/2020|EPI ISL 456191|B.1.5|New Zealand|2020-03-19	Oceania|hCoV-19/Australia/NSW356/2020|EPI ISL 451617|B.1.5|Australia|2020-04-14	0.0001020514	Oceania
Oceania|hCoV-19/Australia/VIC180/2020|EPI ISL 419877|B|Australia|2020-03-19	Oceania|hCoV-19/Australia/NSW356/2020|EPI ISL 451617|B.1.5|Australia|2020-04-14	0.0001360563	Oceania
Oceania|hCoV-19/Australia/WA36/2020|EPI ISL 470853|B.39|Australia|2020-03-19	Oceania|hCoV-19/Australia/NSW356/2020|EPI ISL 451617|B.1.5|Australia|2020-04-14	0.0003402248	Oceania
Oceania|hCoV-19/Australia/VIC192/2020|EPI ISL 419888|B.1|Australia|2020-03-19	Oceania|hCoV-19/Australia/NSW356/2020|EPI ISL 451617|B.1.5|Australia|2020-04-14	0.0000340120	Oceania
Oceania|hCoV-19/Australia/VIC201/2020|EPI ISL 419896|B.1|Australia|2020-03-19	Oceania|hCoV-19/Australia/NSW356/2020|EPI ISL 451617|B.1.5|Australia|2020-04-14	0.0001020419	Oceania
Oceania|hCoV-19/Australia/VIC188/2020|EPI ISL 419884|B.6|Australia|2020-03-19	Oceania|hCoV-19/Australia/NSW356/2020|EPI ISL 451617|B.1.5|Australia|2020-04-14	0.0003402408	Oceania
Oceania|hCoV-19/Australia/SAP036/2020|EPI ISL 450194|B.1|Australia|2020-03-19	Oceania|hCoV-19/Australia/NSW356/2020|EPI ISL 451617|B.1.5|Australia|2020-04-14	0.0001020467	Oceania
Oceania|hCoV-19/Australia/VIC190/2020|EPI ISL 419886|B.1.1|Australia|2020-03-19	Oceania|hCoV-19/Australia/NSW356/2020|EPI ISL 451617|B.1.5|Australia|2020-04-14	0.0001020479	Oceania
Oceania|hCoV-19/Australia/SAP372/2020|EPI ISL 492137|B.1|Australia|2020-03-19	Oceania|hCoV-19/Australia/NSW356/2020|EPI ISL 451617|B.1.5|Australia|2020-04-14	0.0001020449	Oceania
Oceania|hCoV-19/Australia/VIC191/2020|EPI ISL 419887|B.1.1|Australia|2020-03-19	Oceania|hCoV-19/Australia/NSW356/2020|EPI ISL 451617|B.1.5|Australia|2020-04-14	0.0001700868	Oceania
Oceania|hCoV-19/Australia/VIC218/2020|EPI ISL 419913|B.40|Australia|2020-03-20	Oceania|hCoV-19/Australia/NSW356/2020|EPI ISL 451617|B.1.5|Australia|2020-04-14	0.0004423406	Oceania
Oceania|hCoV-19/Australia/SAP397/2020|EPI ISL 492162|B.1.5|Australia|2020-03-20	Oceania|hCoV-19/Australia/NSW356/2020|EPI ISL 451617|B.1.5|Australia|2020-04-14	0.0000680253	Oceania
Oceania|hCoV-19/Guam/GU NHG 03/2020|EPI ISL 445000|B.6|Guam|2020-03-20	Oceania|hCoV-19/Australia/NSW356/2020|EPI ISL 451617|B.1.5|Australia|2020-04-14	0.0003062014	Oceania
Oceania|hCoV-19/Australia/VIC123/2020|EPI ISL 419731|B.1.1|Australia|2020-03-20	Oceania|hCoV-19/Australia/NSW356/2020|EPI ISL 451617|B.1.5|Australia|2020-04-14	0.0002041239	Oceania
Oceania|hCoV-19/Australia/SAP374/2020|EPI ISL 492139|B.1|Australia|2020-03-20	Oceania|hCoV-19/Australia/NSW356/2020|EPI ISL 451617|B.1.5|Australia|2020-04-14	0.0001700849	Oceania
Oceania|hCoV-19/Australia/SAP386/2020|EPI ISL 492151|B.1.1|Australia|2020-03-20	Oceania|hCoV-19/Australia/NSW356/2020|EPI ISL 451617|B.1.5|Australia|2020-04-14	0.0001360706	Oceania
Oceania|hCoV-19/Australia/SAP380/2020|EPI ISL 492145|B.6|Australia|2020-03-20	Oceania|hCoV-19/Australia/NSW356/2020|EPI ISL 451617|B.1.5|Australia|2020-04-14	0.0003062014	Oceania
Oceania|hCoV-19/Australia/VIC129/2020|EPI ISL 419732|B|Australia|2020-03-20	Oceania|hCoV-19/Australia/NSW356/2020|EPI ISL 451617|B.1.5|Australia|2020-04-14	0.0001360702	Oceania
Oceania|hCoV-19/Australia/VIC214/2020|EPI ISL 419909|B.1|Australia|2020-03-20	Oceania|hCoV-19/Australia/NSW356/2020|EPI ISL 451617|B.1.5|Australia|2020-04-14	0.0001020449	Oceania
Oceania|hCoV-19/Australia/VIC339/2020|EPI ISL 426648|B.1.1.71|Australia|2020-03-20	Oceania|hCoV-19/Australia/NSW356/2020|EPI ISL 451617|B.1.5|Australia|2020-04-14	0.0001700948	Oceania
Oceania|hCoV-19/Australia/VIC342/2020|EPI ISL 426651|B.31|Australia|2020-03-20	Oceania|hCoV-19/Australia/NSW356/2020|EPI ISL 451617|B.1.5|Australia|2020-04-14	0.0003742901	Oceania
Oceania|hCoV-19/Australia/NSW2043/2020|EPI ISL 500614|B.1.98|Australia|2020-03-20	Oceania|hCoV-19/Australia/NSW356/2020|EPI ISL 451617|B.1.5|Australia|2020-04-14	0.0000340110	Oceania
Oceania|hCoV-19/New Zealand/20VR1276/2020|EPI ISL 456201|B.31|New Zealand|2020-03-20	Oceania|hCoV-19/Australia/NSW356/2020|EPI ISL 451617|B.1.5|Australia|2020-04-14	0.0004764128	Oceania
Oceania|hCoV-19/Australia/VIC216/2020|EPI ISL 419911|B.1|Australia|2020-03-20	Oceania|hCoV-19/Australia/NSW356/2020|EPI ISL 451617|B.1.5|Australia|2020-04-14	0.0001020419	Oceania
Oceania|hCoV-19/Australia/VIC341/2020|EPI ISL 426650|B.1.5|Australia|2020-03-20	Oceania|hCoV-19/Australia/NSW356/2020|EPI ISL 451617|B.1.5|Australia|2020-04-14	0.0001020431	Oceania
Oceania|hCoV-19/Australia/VIC211/2020|EPI ISL 419906|B.1|Australia|2020-03-20	Oceania|hCoV-19/Australia/NSW356/2020|EPI ISL 451617|B.1.5|Australia|2020-04-14	0.0001020467	Oceania
Oceania|hCoV-19/Australia/VIC114/2020|EPI ISL 419725|B.1.5|Australia|2020-03-20	Oceania|hCoV-19/Australia/NSW356/2020|EPI ISL 451617|B.1.5|Australia|2020-04-14	0.0000340120	Oceania
Oceania|hCoV-19/Australia/NSW2207/2020|EPI ISL 500665|B.1.1|Australia|2020-03-21	Oceania|hCoV-19/Australia/NSW356/2020|EPI ISL 451617|B.1.5|Australia|2020-04-14	0.0001360730	Oceania
Oceania|hCoV-19/Australia/VIC234/2020|EPI ISL 419929|B.1.272|Australia|2020-03-21	Oceania|hCoV-19/Australia/NSW356/2020|EPI ISL 451617|B.1.5|Australia|2020-04-14	0.0001360651	Oceania
Oceania|hCoV-19/Australia/SAP370/2020|EPI ISL 492135|B.1.5|Australia|2020-03-21	Oceania|hCoV-19/Australia/NSW356/2020|EPI ISL 451617|B.1.5|Australia|2020-04-14	0.0001020449	Oceania
Oceania|hCoV-19/Australia/VIC236/2020|EPI ISL 419931|B.1|Australia|2020-03-21	Oceania|hCoV-19/Australia/NSW356/2020|EPI ISL 451617|B.1.5|Australia|2020-04-14	0.0001020449	Oceania
Oceania|hCoV-19/Australia/VIC249/2020|EPI ISL 419944|B.1.1.254|Australia|2020-03-21	Oceania|hCoV-19/Australia/NSW356/2020|EPI ISL 451617|B.1.5|Australia|2020-04-14	0.0001700918	Oceania
Oceania|hCoV-19/Australia/VIC242/2020|EPI ISL 419937|B|Australia|2020-03-21	Oceania|hCoV-19/Australia/NSW356/2020|EPI ISL 451617|B.1.5|Australia|2020-04-14	0.0001360702	Oceania
Oceania|hCoV-19/Australia/VIC238/2020|EPI ISL 419933|B.1.1|Australia|2020-03-21	Oceania|hCoV-19/Australia/NSW356/2020|EPI ISL 451617|B.1.5|Australia|2020-04-14	0.0001020479	Oceania
Oceania|hCoV-19/Australia/VIC354/2020|EPI ISL 426662|B.1.1.1|Australia|2020-03-21	Oceania|hCoV-19/Australia/NSW356/2020|EPI ISL 451617|B.1.5|Australia|2020-04-14	0.0003742770	Oceania
Oceania|hCoV-19/Australia/VIC258/2020|EPI ISL 419951|B.1|Australia|2020-03-21	Oceania|hCoV-19/Australia/NSW356/2020|EPI ISL 451617|B.1.5|Australia|2020-04-14	0.0001360587	Oceania
Oceania|hCoV-19/Australia/VIC353/2020|EPI ISL 426661|B.1.1|Australia|2020-03-21	Oceania|hCoV-19/Australia/NSW356/2020|EPI ISL 451617|B.1.5|Australia|2020-04-14	0.0001360666	Oceania
Oceania|hCoV-19/Australia/NSW2259/2020|EPI ISL 500696|B.1.1|Australia|2020-03-21	Oceania|hCoV-19/Australia/NSW356/2020|EPI ISL 451617|B.1.5|Australia|2020-04-14	0.0001700948	Oceania
Oceania|hCoV-19/Australia/VIC261/2020|EPI ISL 419954|B.1|Australia|2020-03-21	Oceania|hCoV-19/Australia/NSW356/2020|EPI ISL 451617|B.1.5|Australia|2020-04-14	0.0001020419	Oceania
Oceania|hCoV-19/Australia/VIC237/2020|EPI ISL 419932|B.6|Australia|2020-03-21	Oceania|hCoV-19/Australia/NSW356/2020|EPI ISL 451617|B.1.5|Australia|2020-04-14	0.0004083059	Oceania
Oceania|hCoV-19/Australia/VIC246/2020|EPI ISL 419941|B.1|Australia|2020-03-21	Oceania|hCoV-19/Australia/NSW356/2020|EPI ISL 451617|B.1.5|Australia|2020-04-14	0.0001360714	Oceania
Oceania|hCoV-19/Australia/VIC230/2020|EPI ISL 419925|B.1.1|Australia|2020-03-21	Oceania|hCoV-19/Australia/NSW356/2020|EPI ISL 451617|B.1.5|Australia|2020-04-14	0.0001360944	Oceania
Oceania|hCoV-19/Australia/SAP382/2020|EPI ISL 492147|B.40|Australia|2020-03-21	Oceania|hCoV-19/Australia/NSW356/2020|EPI ISL 451617|B.1.5|Australia|2020-04-14	0.0002721686	Oceania
Oceania|hCoV-19/Australia/VIC243/2020|EPI ISL 419938|B.1|Australia|2020-03-21	Oceania|hCoV-19/Australia/NSW356/2020|EPI ISL 451617|B.1.5|Australia|2020-04-14	0.0001360587	Oceania
Oceania|hCoV-19/Australia/VIC362/2020|EPI ISL 426670|B.1.1|Australia|2020-03-22	Oceania|hCoV-19/Australia/NSW356/2020|EPI ISL 451617|B.1.5|Australia|2020-04-14	0.0001700918	Oceania
Oceania|hCoV-19/Australia/VIC275/2020|EPI ISL 419968|B.1|Australia|2020-03-22	Oceania|hCoV-19/Australia/NSW356/2020|EPI ISL 451617|B.1.5|Australia|2020-04-14	0.0000680265	Oceania
Oceania|hCoV-19/Australia/VIC373/2020|EPI ISL 426680|B|Australia|2020-03-22	Oceania|hCoV-19/Australia/NSW356/2020|EPI ISL 451617|B.1.5|Australia|2020-04-14	0.0001020419	Oceania
Oceania|hCoV-19/Australia/VIC269/2020|EPI ISL 419962|B.1.1|Australia|2020-03-22	Oceania|hCoV-19/Australia/NSW356/2020|EPI ISL 451617|B.1.5|Australia|2020-04-14	0.0001700868	Oceania
Oceania|hCoV-19/Australia/VIC367/2020|EPI ISL 426675|A.2|Australia|2020-03-22	Oceania|hCoV-19/Australia/NSW356/2020|EPI ISL 451617|B.1.5|Australia|2020-04-14	0.0003742617	Oceania
Oceania|hCoV-19/Australia/VIC285/2020|EPI ISL 419976|B.1.5|Australia|2020-03-22	Oceania|hCoV-19/Australia/NSW356/2020|EPI ISL 451617|B.1.5|Australia|2020-04-14	0.0000340110	Oceania
Oceania|hCoV-19/Australia/VIC278/2020|EPI ISL 419971|B.1.5|Australia|2020-03-22	Oceania|hCoV-19/Australia/NSW356/2020|EPI ISL 451617|B.1.5|Australia|2020-04-14	0.0001020401	Oceania
Oceania|hCoV-19/Australia/QLD1010/2020|EPI ISL 530270|B.6|Australia|2020-03-22	Oceania|hCoV-19/Australia/NSW356/2020|EPI ISL 451617|B.1.5|Australia|2020-04-14	0.0003402249	Oceania
Oceania|hCoV-19/Australia/NSW2265/2020|EPI ISL 500700|B.1.370|Australia|2020-03-22	Oceania|hCoV-19/Australia/NSW356/2020|EPI ISL 451617|B.1.5|Australia|2020-04-14	0.0001361004	Oceania
Oceania|hCoV-19/Australia/VIC276/2020|EPI ISL 419969|B.6|Australia|2020-03-22	Oceania|hCoV-19/Australia/NSW356/2020|EPI ISL 451617|B.1.5|Australia|2020-04-14	0.0003742617	Oceania
Oceania|hCoV-19/Australia/SAP383/2020|EPI ISL 492148|B.1.5|Australia|2020-03-22	Oceania|hCoV-19/Australia/NSW356/2020|EPI ISL 451617|B.1.5|Australia|2020-04-14	0.0000680253	Oceania
Oceania|hCoV-19/Australia/ACT0071/2020|EPI ISL 498531|B.40|Australia|2020-03-22	Oceania|hCoV-19/Australia/NSW356/2020|EPI ISL 451617|B.1.5|Australia|2020-04-14	0.0003402468	Oceania
Oceania|hCoV-19/Australia/VIC134/2020|EPI ISL 419827|B.1.1|Australia|2020-03-22	Oceania|hCoV-19/Australia/NSW356/2020|EPI ISL 451617|B.1.5|Australia|2020-04-14	0.0001700948	Oceania
Oceania|hCoV-19/Australia/VIC283/2020|EPI ISL 419974|B.1|Australia|2020-03-22	Oceania|hCoV-19/Australia/NSW356/2020|EPI ISL 451617|B.1.5|Australia|2020-04-14	0.0001020467	Oceania
Oceania|hCoV-19/Australia/NSW2244/2020|EPI ISL 500684|B.1|Australia|2020-03-22	Oceania|hCoV-19/Australia/NSW356/2020|EPI ISL 451617|B.1.5|Australia|2020-04-14	0.0001020467	Oceania
Oceania|hCoV-19/Australia/VIC267/2020|EPI ISL 419960|B.1|Australia|2020-03-22	Oceania|hCoV-19/Australia/NSW356/2020|EPI ISL 451617|B.1.5|Australia|2020-04-14	0.0001020467	Oceania
Oceania|hCoV-19/Australia/VIC287/2020|EPI ISL 419978|B.1|Australia|2020-03-22	Oceania|hCoV-19/Australia/NSW356/2020|EPI ISL 451617|B.1.5|Australia|2020-04-14	0.0001020419	Oceania
Oceania|hCoV-19/New Zealand/20VR1451/2020|EPI ISL 456218|B.3|New Zealand|2020-03-23	Oceania|hCoV-19/Australia/NSW356/2020|EPI ISL 451617|B.1.5|Australia|2020-04-14	0.0002721590	Oceania
Oceania|hCoV-19/Australia/VIC299/2020|EPI ISL 419990|B.40|Australia|2020-03-23	Oceania|hCoV-19/Australia/NSW356/2020|EPI ISL 451617|B.1.5|Australia|2020-04-14	0.0002381356	Oceania
Oceania|hCoV-19/Australia/SAP336/2020|EPI ISL 483113|B.1.5|Australia|2020-03-23	Oceania|hCoV-19/Australia/NSW356/2020|EPI ISL 451617|B.1.5|Australia|2020-04-14	0.0000340126	Oceania
Oceania|hCoV-19/Australia/QLDID938/2020|EPI ISL 444612|B.1|Australia|2020-03-23	Oceania|hCoV-19/Australia/NSW356/2020|EPI ISL 451617|B.1.5|Australia|2020-04-14	0.0001020419	Oceania
Oceania|hCoV-19/Australia/VIC384/2020|EPI ISL 426691|B.1.5|Australia|2020-03-23	Oceania|hCoV-19/Australia/NSW356/2020|EPI ISL 451617|B.1.5|Australia|2020-04-14	0.0001020449	Oceania
Oceania|hCoV-19/Australia/VIC309/2020|EPI ISL 420000|B.1.1|Australia|2020-03-23	Oceania|hCoV-19/Australia/NSW356/2020|EPI ISL 451617|B.1.5|Australia|2020-04-14	0.0001020479	Oceania
Oceania|hCoV-19/Australia/VIC308/2020|EPI ISL 419999|B.1|Australia|2020-03-23	Oceania|hCoV-19/Australia/NSW356/2020|EPI ISL 451617|B.1.5|Australia|2020-04-14	0.0001700898	Oceania
Oceania|hCoV-19/Australia/VIC383/2020|EPI ISL 426690|B.1|Australia|2020-03-23	Oceania|hCoV-19/Australia/NSW356/2020|EPI ISL 451617|B.1.5|Australia|2020-04-14	0.0001360587	Oceania
Oceania|hCoV-19/New Zealand/20VR1796/2020|EPI ISL 456255|B.1|New Zealand|2020-03-23	Oceania|hCoV-19/Australia/NSW356/2020|EPI ISL 451617|B.1.5|Australia|2020-04-14	0.0001700978	Oceania
Oceania|hCoV-19/Australia/VIC530/2020|EPI ISL 426796|B.1|Australia|2020-03-23	Oceania|hCoV-19/Australia/NSW356/2020|EPI ISL 451617|B.1.5|Australia|2020-04-14	0.0000680253	Oceania
Oceania|hCoV-19/Australia/VIC301/2020|EPI ISL 419992|B.40|Australia|2020-03-23	Oceania|hCoV-19/Australia/NSW356/2020|EPI ISL 451617|B.1.5|Australia|2020-04-14	0.0002381356	Oceania
Oceania|hCoV-19/Australia/VIC389/2020|EPI ISL 426696|B|Australia|2020-03-23	Oceania|hCoV-19/Australia/NSW356/2020|EPI ISL 451617|B.1.5|Australia|2020-04-14	0.0003062157	Oceania
Oceania|hCoV-19/New Zealand/20VR1618/2020|EPI ISL 456228|B.1.1.254|New Zealand|2020-03-23	Oceania|hCoV-19/Australia/NSW356/2020|EPI ISL 451617|B.1.5|Australia|2020-04-14	0.0001700918	Oceania
Oceania|hCoV-19/New Zealand/20VR1626/2020|EPI ISL 456236|B.31|New Zealand|2020-03-23	Oceania|hCoV-19/Australia/NSW356/2020|EPI ISL 451617|B.1.5|Australia|2020-04-14	0.0004083250	Oceania
Oceania|hCoV-19/Australia/VIC300/2020|EPI ISL 419991|B.1.5|Australia|2020-03-23	Oceania|hCoV-19/Australia/NSW356/2020|EPI ISL 451617|B.1.5|Australia|2020-04-14	0.0001020401	Oceania
Oceania|hCoV-19/Australia/VIC296/2020|EPI ISL 419987|B.1.1|Australia|2020-03-23	Oceania|hCoV-19/Australia/NSW356/2020|EPI ISL 451617|B.1.5|Australia|2020-04-14	0.0001700948	Oceania
Oceania|hCoV-19/Australia/VIC312/2020|EPI ISL 420003|B.1|Australia|2020-03-23	Oceania|hCoV-19/Australia/NSW356/2020|EPI ISL 451617|B.1.5|Australia|2020-04-14	0.0001360651	Oceania
Oceania|hCoV-19/Australia/QLD985/2020|EPI ISL 530265|B.1|Australia|2020-03-24	Oceania|hCoV-19/Australia/NSW356/2020|EPI ISL 451617|B.1.5|Australia|2020-04-14	0.0001020467	Oceania
Oceania|hCoV-19/Australia/QLDID941/2020|EPI ISL 447594|B.1.1|Australia|2020-03-24	Oceania|hCoV-19/Australia/NSW356/2020|EPI ISL 451617|B.1.5|Australia|2020-04-14	0.0001360730	Oceania
Oceania|hCoV-19/Australia/VIC13741/2020|EPI ISL 563820|B.40|Australia|2020-03-24	Oceania|hCoV-19/Australia/NSW356/2020|EPI ISL 451617|B.1.5|Australia|2020-04-14	0.0003402249	Oceania
Oceania|hCoV-19/Australia/VIC395/2020|EPI ISL 426698|B.1|Australia|2020-03-24	Oceania|hCoV-19/Australia/NSW356/2020|EPI ISL 451617|B.1.5|Australia|2020-04-14	0.0002381399	Oceania
Oceania|hCoV-19/New Zealand/20VR1581/2020|EPI ISL 456223|B.1.1|New Zealand|2020-03-24	Oceania|hCoV-19/Australia/NSW356/2020|EPI ISL 451617|B.1.5|Australia|2020-04-14	0.0001700948	Oceania
Oceania|hCoV-19/Australia/VIC315/2020|EPI ISL 420006|B.1.1|Australia|2020-03-24	Oceania|hCoV-19/Australia/NSW356/2020|EPI ISL 451617|B.1.5|Australia|2020-04-14	0.0001360666	Oceania
Oceania|hCoV-19/Australia/VIC541/2020|EPI ISL 426806|B.1.5|Australia|2020-03-24	Oceania|hCoV-19/Australia/NSW356/2020|EPI ISL 451617|B.1.5|Australia|2020-04-14	0.0000680265	Oceania
Oceania|hCoV-19/Australia/VIC449/2020|EPI ISL 426745|B.1|Australia|2020-03-24	Oceania|hCoV-19/Australia/NSW356/2020|EPI ISL 451617|B.1.5|Australia|2020-04-14	0.0001020467	Oceania
Oceania|hCoV-19/Australia/VIC394/2020|EPI ISL 426697|B.1.1.296|Australia|2020-03-24	Oceania|hCoV-19/Australia/NSW356/2020|EPI ISL 451617|B.1.5|Australia|2020-04-14	0.0002041275	Oceania
Oceania|hCoV-19/Australia/SAP244/2020|EPI ISL 468002|B.1.1.1|Australia|2020-03-24	Oceania|hCoV-19/Australia/NSW356/2020|EPI ISL 451617|B.1.5|Australia|2020-04-14	0.0002721766	Oceania
Oceania|hCoV-19/Guam/GU-NHG-02/2020|EPI ISL 444610|B.6|Guam|2020-03-24	Oceania|hCoV-19/Australia/NSW356/2020|EPI ISL 451617|B.1.5|Australia|2020-04-14	0.0002721607	Oceania
Oceania|hCoV-19/Australia/VIC325/2020|EPI ISL 420016|B.31|Australia|2020-03-24	Oceania|hCoV-19/Australia/NSW356/2020|EPI ISL 451617|B.1.5|Australia|2020-04-14	0.0003742901	Oceania
Oceania|hCoV-19/Australia/VIC321/2020|EPI ISL 420012|B.1|Australia|2020-03-24	Oceania|hCoV-19/Australia/NSW356/2020|EPI ISL 451617|B.1.5|Australia|2020-04-14	0.0001020419	Oceania
Oceania|hCoV-19/Australia/WA56/2020|EPI ISL 470873|B.1|Australia|2020-03-24	Oceania|hCoV-19/Australia/NSW356/2020|EPI ISL 451617|B.1.5|Australia|2020-04-14	0.0001361083	Oceania
Oceania|hCoV-19/Australia/VIC540/2020|EPI ISL 426805|B.1|Australia|2020-03-24	Oceania|hCoV-19/Australia/NSW356/2020|EPI ISL 451617|B.1.5|Australia|2020-04-14	0.0002381399	Oceania
Oceania|hCoV-19/Australia/QLD986/2020|EPI ISL 530266|B.1.5|Australia|2020-03-24	Oceania|hCoV-19/Australia/NSW356/2020|EPI ISL 451617|B.1.5|Australia|2020-04-14	0.0000680253	Oceania
Oceania|hCoV-19/Australia/QLDID939/2020|EPI ISL 444793|B.1.265|Australia|2020-03-24	Oceania|hCoV-19/Australia/NSW356/2020|EPI ISL 451617|B.1.5|Australia|2020-04-14	0.0001360790	Oceania
Oceania|hCoV-19/Australia/VIC555/2020|EPI ISL 426816|B.1.3|Australia|2020-03-25	Oceania|hCoV-19/Australia/NSW356/2020|EPI ISL 451617|B.1.5|Australia|2020-04-14	0.0001360726	Oceania
Oceania|hCoV-19/Australia/QLDID935/2020|EPI ISL 436097|B.1.5|Australia|2020-03-25	Oceania|hCoV-19/Australia/NSW356/2020|EPI ISL 451617|B.1.5|Australia|2020-04-14	0.0001020449	Oceania
Oceania|hCoV-19/Australia/VIC548/2020|EPI ISL 426811|B.1.1|Australia|2020-03-25	Oceania|hCoV-19/Australia/NSW356/2020|EPI ISL 451617|B.1.5|Australia|2020-04-14	0.0001360730	Oceania
Oceania|hCoV-19/Australia/SAP242/2020|EPI ISL 468023|B.1|Australia|2020-03-25	Oceania|hCoV-19/Australia/NSW356/2020|EPI ISL 451617|B.1.5|Australia|2020-04-14	0.0001020419	Oceania
Oceania|hCoV-19/Australia/VIC535/2020|EPI ISL 426801|B|Australia|2020-03-25	Oceania|hCoV-19/Australia/NSW356/2020|EPI ISL 451617|B.1.5|Australia|2020-04-14	0.0002041138	Oceania
Oceania|hCoV-19/New Zealand/20VR1765/2020|EPI ISL 536789|B.31|New Zealand|2020-03-25	Oceania|hCoV-19/Australia/NSW356/2020|EPI ISL 451617|B.1.5|Australia|2020-04-14	0.0004083250	Oceania
Oceania|hCoV-19/Australia/VIC597/2020|EPI ISL 426854|B.1.1|Australia|2020-03-25	Oceania|hCoV-19/Australia/NSW356/2020|EPI ISL 451617|B.1.5|Australia|2020-04-14	0.0001700948	Oceania
Oceania|hCoV-19/Australia/SAP256/2020|EPI ISL 468028|B.1|Australia|2020-03-25	Oceania|hCoV-19/Australia/NSW356/2020|EPI ISL 451617|B.1.5|Australia|2020-04-14	0.0001020419	Oceania
Oceania|hCoV-19/Australia/VIC566/2020|EPI ISL 426826|B.1|Australia|2020-03-25	Oceania|hCoV-19/Australia/NSW356/2020|EPI ISL 451617|B.1.5|Australia|2020-04-14	0.0000680265	Oceania
Oceania|hCoV-19/Australia/SAP273/2020|EPI ISL 468029|B.1.5|Australia|2020-03-25	Oceania|hCoV-19/Australia/NSW356/2020|EPI ISL 451617|B.1.5|Australia|2020-04-14	0.0000680253	Oceania
Oceania|hCoV-19/Australia/QLD962/2020|EPI ISL 530241|B.1|Australia|2020-03-25	Oceania|hCoV-19/Australia/NSW356/2020|EPI ISL 451617|B.1.5|Australia|2020-04-14	0.0000680265	Oceania
Oceania|hCoV-19/Australia/SAP263/2020|EPI ISL 468022|A|Australia|2020-03-25	Oceania|hCoV-19/Australia/NSW356/2020|EPI ISL 451617|B.1.5|Australia|2020-04-14	0.0003062049	Oceania
Oceania|hCoV-19/Australia/VIC571/2020|EPI ISL 426831|B.1.370|Australia|2020-03-25	Oceania|hCoV-19/Australia/NSW356/2020|EPI ISL 451617|B.1.5|Australia|2020-04-14	0.0001360587	Oceania
Oceania|hCoV-19/Australia/VIC561/2020|EPI ISL 426822|B.1.1|Australia|2020-03-25	Oceania|hCoV-19/Australia/NSW356/2020|EPI ISL 451617|B.1.5|Australia|2020-04-14	0.0002041180	Oceania
Oceania|hCoV-19/Australia/QLD960/2020|EPI ISL 530242|B.1.1|Australia|2020-03-25	Oceania|hCoV-19/Australia/NSW356/2020|EPI ISL 451617|B.1.5|Australia|2020-04-14	0.0001020479	Oceania
Oceania|hCoV-19/Australia/NSW166/2020|EPI ISL 427771|B.1.1|Australia|2020-03-25	Oceania|hCoV-19/Australia/NSW356/2020|EPI ISL 451617|B.1.5|Australia|2020-04-14	0.0001360731	Oceania
Oceania|hCoV-19/Australia/NSW221/2020|EPI ISL 451487|B.6|Australia|2020-03-25	Oceania|hCoV-19/Australia/NSW356/2020|EPI ISL 451617|B.1.5|Australia|2020-04-14	0.0004082752	Oceania
Oceania|hCoV-19/Australia/VIC617/2020|EPI ISL 426872|B.1|Australia|2020-03-26	Oceania|hCoV-19/Australia/NSW356/2020|EPI ISL 451617|B.1.5|Australia|2020-04-14	0.0001020467	Oceania
Oceania|hCoV-19/New Zealand/20VR1783/2020|EPI ISL 456252|B.31|New Zealand|2020-03-26	Oceania|hCoV-19/Australia/NSW356/2020|EPI ISL 451617|B.1.5|Australia|2020-04-14	0.0004423613	Oceania
Oceania|hCoV-19/Australia/NSW2435/2020|EPI ISL 527016|B.1.5|Australia|2020-03-26	Oceania|hCoV-19/Australia/NSW356/2020|EPI ISL 451617|B.1.5|Australia|2020-04-14	0.0000000000	Oceania
Oceania|hCoV-19/Australia/VIC942/2020|EPI ISL 430639|B.1|Australia|2020-03-26	Oceania|hCoV-19/Australia/NSW356/2020|EPI ISL 451617|B.1.5|Australia|2020-04-14	0.0001700849	Oceania
Oceania|hCoV-19/Australia/QLD1012/2020|EPI ISL 530272|B.40|Australia|2020-03-26	Oceania|hCoV-19/Australia/NSW356/2020|EPI ISL 451617|B.1.5|Australia|2020-04-14	0.0002721686	Oceania
Oceania|hCoV-19/Australia/SAP319/2020|EPI ISL 483099|B.1.1|Australia|2020-03-26	Oceania|hCoV-19/Australia/NSW356/2020|EPI ISL 451617|B.1.5|Australia|2020-04-14	0.0002041085	Oceania
Oceania|hCoV-19/Australia/SAP246/2020|EPI ISL 468014|B.1.153|Australia|2020-03-26	Oceania|hCoV-19/Australia/NSW356/2020|EPI ISL 451617|B.1.5|Australia|2020-04-14	0.0000680285	Oceania
Oceania|hCoV-19/New Zealand/20VR1773/2020|EPI ISL 456244|B.1.1|New Zealand|2020-03-26	Oceania|hCoV-19/Australia/NSW356/2020|EPI ISL 451617|B.1.5|Australia|2020-04-14	0.0001700948	Oceania
Oceania|hCoV-19/Guam/GU NHG 01/2020|EPI ISL 444998|B.6|Guam|2020-03-26	Oceania|hCoV-19/Australia/NSW356/2020|EPI ISL 451617|B.1.5|Australia|2020-04-14	0.0003742443	Oceania
Oceania|hCoV-19/Australia/QLD965/2020|EPI ISL 530244|B.1.5|Australia|2020-03-26	Oceania|hCoV-19/Australia/NSW356/2020|EPI ISL 451617|B.1.5|Australia|2020-04-14	0.0000680265	Oceania
Oceania|hCoV-19/Australia/VIC458/2020|EPI ISL 426752|B.1.255|Australia|2020-03-26	Oceania|hCoV-19/Australia/NSW356/2020|EPI ISL 451617|B.1.5|Australia|2020-04-14	0.0000680265	Oceania
Oceania|hCoV-19/Australia/SAP051/2020|EPI ISL 451090|B.1.255|Australia|2020-03-26	Oceania|hCoV-19/Australia/NSW356/2020|EPI ISL 451617|B.1.5|Australia|2020-04-14	0.0001360651	Oceania
Oceania|hCoV-19/Australia/SAP052/2020|EPI ISL 451091|B.1|Australia|2020-03-26	Oceania|hCoV-19/Australia/NSW356/2020|EPI ISL 451617|B.1.5|Australia|2020-04-14	0.0001020467	Oceania
Oceania|hCoV-19/Australia/QLDID940/2020|EPI ISL 444794|B.1|Australia|2020-03-26	Oceania|hCoV-19/Australia/NSW356/2020|EPI ISL 451617|B.1.5|Australia|2020-04-14	0.0001360651	Oceania
Oceania|hCoV-19/New Zealand/20VR1779/2020|EPI ISL 456248|B.1|New Zealand|2020-03-26	Oceania|hCoV-19/Australia/NSW356/2020|EPI ISL 451617|B.1.5|Australia|2020-04-14	0.0001360651	Oceania
Oceania|hCoV-19/Australia/VIC1995/2020|EPI ISL 521901|B.1.370|Australia|2020-03-26	Oceania|hCoV-19/Australia/NSW356/2020|EPI ISL 451617|B.1.5|Australia|2020-04-14	0.0001700849	Oceania
Oceania|hCoV-19/Australia/SAP221/2020|EPI ISL 468026|B.1.1|Australia|2020-03-26	Oceania|hCoV-19/Australia/NSW356/2020|EPI ISL 451617|B.1.5|Australia|2020-04-14	0.0001700868	Oceania
Oceania|hCoV-19/Australia/NSW220/2020|EPI ISL 451486|B|Australia|2020-03-26	Oceania|hCoV-19/Australia/NSW356/2020|EPI ISL 451617|B.1.5|Australia|2020-04-14	0.0003402251	Oceania
Oceania|hCoV-19/Australia/SAP310/2020|EPI ISL 483093|B|Australia|2020-03-27	Oceania|hCoV-19/Australia/NSW356/2020|EPI ISL 451617|B.1.5|Australia|2020-04-14	0.0002381358	Oceania
Oceania|hCoV-19/Australia/VIC668/2020|EPI ISL 426964|B|Australia|2020-03-27	Oceania|hCoV-19/Australia/NSW356/2020|EPI ISL 451617|B.1.5|Australia|2020-04-14	0.0003062014	Oceania
Oceania|hCoV-19/Australia/VIC667/2020|EPI ISL 426963|B.3|Australia|2020-03-27	Oceania|hCoV-19/Australia/NSW356/2020|EPI ISL 451617|B.1.5|Australia|2020-04-14	0.0002381342	Oceania
Oceania|hCoV-19/Australia/SAP327/2020|EPI ISL 483105|B.1|Australia|2020-03-27	Oceania|hCoV-19/Australia/NSW356/2020|EPI ISL 451617|B.1.5|Australia|2020-04-14	0.0002041745	Oceania
Oceania|hCoV-19/Australia/SAP056/2020|EPI ISL 451095|B.1|Australia|2020-03-27	Oceania|hCoV-19/Australia/NSW356/2020|EPI ISL 451617|B.1.5|Australia|2020-04-14	0.0000680265	Oceania
Oceania|hCoV-19/Australia/SAP331/2020|EPI ISL 483109|B.1.370|Australia|2020-03-27	Oceania|hCoV-19/Australia/NSW356/2020|EPI ISL 451617|B.1.5|Australia|2020-04-14	0.0001700770	Oceania
Oceania|hCoV-19/Australia/SAP309/2020|EPI ISL 483092|B|Australia|2020-03-27	Oceania|hCoV-19/Australia/NSW356/2020|EPI ISL 451617|B.1.5|Australia|2020-04-14	0.0002721607	Oceania
Oceania|hCoV-19/New Zealand/20VR1624/2020|EPI ISL 456234|B.1|New Zealand|2020-03-27	Oceania|hCoV-19/Australia/NSW356/2020|EPI ISL 451617|B.1.5|Australia|2020-04-14	0.0000680253	Oceania
Oceania|hCoV-19/Australia/VIC677/2020|EPI ISL 426972|B.1|Australia|2020-03-27	Oceania|hCoV-19/Australia/NSW356/2020|EPI ISL 451617|B.1.5|Australia|2020-04-14	0.0001360651	Oceania
Oceania|hCoV-19/Australia/SAP058/2020|EPI ISL 451097|B.1|Australia|2020-03-27	Oceania|hCoV-19/Australia/NSW356/2020|EPI ISL 451617|B.1.5|Australia|2020-04-14	0.0001020467	Oceania
Oceania|hCoV-19/Australia/VIC665/2020|EPI ISL 426961|B.1|Australia|2020-03-27	Oceania|hCoV-19/Australia/NSW356/2020|EPI ISL 451617|B.1.5|Australia|2020-04-14	0.0001020419	Oceania
Oceania|hCoV-19/Australia/VIC606/2020|EPI ISL 426861|B.1.255|Australia|2020-03-27	Oceania|hCoV-19/Australia/NSW356/2020|EPI ISL 451617|B.1.5|Australia|2020-04-14	0.0000680265	Oceania
Oceania|hCoV-19/New Zealand/20VR2581/2020|EPI ISL 548127|B.1.3|New Zealand|2020-03-27	Oceania|hCoV-19/Australia/NSW356/2020|EPI ISL 451617|B.1.5|Australia|2020-04-14	0.0002041085	Oceania
Oceania|hCoV-19/Australia/NSW305/2020|EPI ISL 451569|B.1|Australia|2020-03-27	Oceania|hCoV-19/Australia/NSW356/2020|EPI ISL 451617|B.1.5|Australia|2020-04-14	0.0001020420	Oceania
Oceania|hCoV-19/Australia/NSW261/2020|EPI ISL 451526|B.1.1|Australia|2020-03-27	Oceania|hCoV-19/Australia/NSW356/2020|EPI ISL 451617|B.1.5|Australia|2020-04-14	0.0001360667	Oceania
Oceania|hCoV-19/Australia/NSW233/2020|EPI ISL 451499|B.1.5|Australia|2020-03-27	Oceania|hCoV-19/Australia/NSW356/2020|EPI ISL 451617|B.1.5|Australia|2020-04-14	0.0001360667	Oceania
Oceania|hCoV-19/Australia/NSW278/2020|EPI ISL 451542|B.1.1|Australia|2020-03-27	Oceania|hCoV-19/Australia/NSW356/2020|EPI ISL 451617|B.1.5|Australia|2020-04-14	0.0001020479	Oceania
Oceania|hCoV-19/Australia/NSW234/2020|EPI ISL 451500|B.1.5|Australia|2020-03-27	Oceania|hCoV-19/Australia/NSW356/2020|EPI ISL 451617|B.1.5|Australia|2020-04-14	0.0000000000	Oceania
Oceania|hCoV-19/Australia/SAP061/2020|EPI ISL 451100|B.1|Australia|2020-03-28	Oceania|hCoV-19/Australia/NSW356/2020|EPI ISL 451617|B.1.5|Australia|2020-04-14	0.0001020467	Oceania
Oceania|hCoV-19/Australia/SAP334/2020|EPI ISL 483111|B.1.5|Australia|2020-03-28	Oceania|hCoV-19/Australia/NSW356/2020|EPI ISL 451617|B.1.5|Australia|2020-04-14	0.0001020449	Oceania
Oceania|hCoV-19/New Zealand/20VR1839/2020|EPI ISL 456280|B.31|New Zealand|2020-03-28	Oceania|hCoV-19/Australia/NSW356/2020|EPI ISL 451617|B.1.5|Australia|2020-04-14	0.0004083250	Oceania
Oceania|hCoV-19/Australia/VIC808/2020|EPI ISL 427082|B.31|Australia|2020-03-28	Oceania|hCoV-19/Australia/NSW356/2020|EPI ISL 451617|B.1.5|Australia|2020-04-14	0.0004763990	Oceania
Oceania|hCoV-19/Australia/VIC652/2020|EPI ISL 426948|B.1.5|Australia|2020-03-28	Oceania|hCoV-19/Australia/NSW356/2020|EPI ISL 451617|B.1.5|Australia|2020-04-14	0.0000000000	Oceania
Oceania|hCoV-19/Australia/SAP062/2020|EPI ISL 451101|B.1|Australia|2020-03-28	Oceania|hCoV-19/Australia/NSW356/2020|EPI ISL 451617|B.1.5|Australia|2020-04-14	0.0001020467	Oceania
Oceania|hCoV-19/Australia/VIC685/2020|EPI ISL 426980|B.40|Australia|2020-03-28	Oceania|hCoV-19/Australia/NSW356/2020|EPI ISL 451617|B.1.5|Australia|2020-04-14	0.0004423535	Oceania
Oceania|hCoV-19/Australia/VIC-CBA3/2020|EPI ISL 420877|B.1.1|Australia|2020-03-28	Oceania|hCoV-19/Australia/NSW356/2020|EPI ISL 451617|B.1.5|Australia|2020-04-14	0.0001700868	Oceania
Oceania|hCoV-19/Australia/VIC644/2020|EPI ISL 426940|B.1|Australia|2020-03-28	Oceania|hCoV-19/Australia/NSW356/2020|EPI ISL 451617|B.1.5|Australia|2020-04-14	0.0002041157	Oceania
Oceania|hCoV-19/Australia/NSW322/2020|EPI ISL 451584|B.1|Australia|2020-03-28	Oceania|hCoV-19/Australia/NSW356/2020|EPI ISL 451617|B.1.5|Australia|2020-04-14	0.0001020420	Oceania
Oceania|hCoV-19/Australia/NSW511/2020|EPI ISL 455051|B.1.5|Australia|2020-03-28	Oceania|hCoV-19/Australia/NSW356/2020|EPI ISL 451617|B.1.5|Australia|2020-04-14	0.0000000000	Oceania
Oceania|hCoV-19/Australia/NSW538/2020|EPI ISL 455077|B.1|Australia|2020-03-28	Oceania|hCoV-19/Australia/NSW356/2020|EPI ISL 451617|B.1.5|Australia|2020-04-14	0.0001020420	Oceania
Oceania|hCoV-19/Australia/NSW225/2020|EPI ISL 451491|B.1.1.296|Australia|2020-03-28	Oceania|hCoV-19/Australia/NSW356/2020|EPI ISL 451617|B.1.5|Australia|2020-04-14	0.0002381538	Oceania
Oceania|hCoV-19/Australia/NSW247/2020|EPI ISL 451512|B.1.5|Australia|2020-03-28	Oceania|hCoV-19/Australia/NSW356/2020|EPI ISL 451617|B.1.5|Australia|2020-04-14	0.0000340120	Oceania
Oceania|hCoV-19/Australia/NSW266/2020|EPI ISL 451531|B.40|Australia|2020-03-28	Oceania|hCoV-19/Australia/NSW356/2020|EPI ISL 451617|B.1.5|Australia|2020-04-14	0.0003402410	Oceania
Oceania|hCoV-19/Australia/NSW227/2020|EPI ISL 451493|B.1|Australia|2020-03-28	Oceania|hCoV-19/Australia/NSW356/2020|EPI ISL 451617|B.1.5|Australia|2020-04-14	0.0000680234	Oceania
Oceania|hCoV-19/Australia/NSW279/2020|EPI ISL 451543|B.1|Australia|2020-03-28	Oceania|hCoV-19/Australia/NSW356/2020|EPI ISL 451617|B.1.5|Australia|2020-04-14	0.0000680266	Oceania
Oceania|hCoV-19/Australia/NSW229/2020|EPI ISL 451495|B.4|Australia|2020-03-28	Oceania|hCoV-19/Australia/NSW356/2020|EPI ISL 451617|B.1.5|Australia|2020-04-14	0.0004423459	Oceania
Oceania|hCoV-19/Australia/VIC639/2020|EPI ISL 426935|B.1|Australia|2020-03-29	Oceania|hCoV-19/Australia/NSW356/2020|EPI ISL 451617|B.1.5|Australia|2020-04-14	0.0001020449	Oceania
Oceania|hCoV-19/Australia/SAP067/2020|EPI ISL 451105|B.1.275|Australia|2020-03-29	Oceania|hCoV-19/Australia/NSW356/2020|EPI ISL 451617|B.1.5|Australia|2020-04-14	0.0001020419	Oceania
Oceania|hCoV-19/Australia/VIC682/2020|EPI ISL 426977|B.1.5|Australia|2020-03-29	Oceania|hCoV-19/Australia/NSW356/2020|EPI ISL 451617|B.1.5|Australia|2020-04-14	0.0000000000	Oceania
Oceania|hCoV-19/Australia/VIC712/2020|EPI ISL 426999|B.1|Australia|2020-03-29	Oceania|hCoV-19/Australia/NSW356/2020|EPI ISL 451617|B.1.5|Australia|2020-04-14	0.0000680265	Oceania
Oceania|hCoV-19/Australia/VIC710/2020|EPI ISL 426997|B.52|Australia|2020-03-29	Oceania|hCoV-19/Australia/NSW356/2020|EPI ISL 451617|B.1.5|Australia|2020-04-14	0.0002381446	Oceania
Oceania|hCoV-19/Australia/SAP065/2020|EPI ISL 451103|B.1|Australia|2020-03-29	Oceania|hCoV-19/Australia/NSW356/2020|EPI ISL 451617|B.1.5|Australia|2020-04-14	0.0000680265	Oceania
Oceania|hCoV-19/Australia/SAP204/2020|EPI ISL 468013|B.1.1|Australia|2020-03-29	Oceania|hCoV-19/Australia/NSW356/2020|EPI ISL 451617|B.1.5|Australia|2020-04-14	0.0001020583	Oceania
Oceania|hCoV-19/Australia/VIC638/2020|EPI ISL 426934|B.1.1|Australia|2020-03-29	Oceania|hCoV-19/Australia/NSW356/2020|EPI ISL 451617|B.1.5|Australia|2020-04-14	0.0001020478	Oceania
Oceania|hCoV-19/Australia/NSW249/2020|EPI ISL 451514|B.1.1|Australia|2020-03-29	Oceania|hCoV-19/Australia/NSW356/2020|EPI ISL 451617|B.1.5|Australia|2020-04-14	0.0001360667	Oceania
Oceania|hCoV-19/Australia/NSW555/2020|EPI ISL 455094|B.1.5|Australia|2020-03-29	Oceania|hCoV-19/Australia/NSW356/2020|EPI ISL 451617|B.1.5|Australia|2020-04-14	0.0001020432	Oceania
Oceania|hCoV-19/Australia/NSW342/2020|EPI ISL 451604|B.1.178|Australia|2020-03-29	Oceania|hCoV-19/Australia/NSW356/2020|EPI ISL 451617|B.1.5|Australia|2020-04-14	0.0001020420	Oceania
Oceania|hCoV-19/Australia/NSW224/2020|EPI ISL 451490|B.1.255|Australia|2020-03-29	Oceania|hCoV-19/Australia/NSW356/2020|EPI ISL 451617|B.1.5|Australia|2020-04-14	0.0001360588	Oceania
Oceania|hCoV-19/Australia/NSW311/2020|EPI ISL 451575|B.1|Australia|2020-03-29	Oceania|hCoV-19/Australia/NSW356/2020|EPI ISL 451617|B.1.5|Australia|2020-04-14	0.0001020420	Oceania
Oceania|hCoV-19/Australia/NSW246/2020|EPI ISL 451511|B.6|Australia|2020-03-29	Oceania|hCoV-19/Australia/NSW356/2020|EPI ISL 451617|B.1.5|Australia|2020-04-14	0.0004082942	Oceania
Oceania|hCoV-19/Australia/WA111/2020|EPI ISL 512764|B.1|Australia|2020-03-29	Oceania|hCoV-19/Australia/NSW356/2020|EPI ISL 451617|B.1.5|Australia|2020-04-14	0.0000680335	Oceania
Oceania|hCoV-19/New Zealand/20VR1837/2020|EPI ISL 456278|B.1|New Zealand|2020-03-29	Oceania|hCoV-19/Australia/NSW356/2020|EPI ISL 451617|B.1.5|Australia|2020-04-14	0.0000680303	Oceania
Oceania|hCoV-19/Australia/VIC744/2020|EPI ISL 427022|B.1.1.8|Australia|2020-03-29	Oceania|hCoV-19/Australia/NSW356/2020|EPI ISL 451617|B.1.5|Australia|2020-04-14	0.0001703244	Oceania
Oceania|hCoV-19/Australia/TAS226/2020|EPI ISL 522655|B.1|Australia|2020-03-29	Oceania|hCoV-19/Australia/NSW356/2020|EPI ISL 451617|B.1.5|Australia|2020-04-14	0.0001021879	Oceania
Oceania|hCoV-19/Australia/VIC731/2020|EPI ISL 427010|B.1.1|Australia|2020-03-30	Oceania|hCoV-19/Australia/NSW356/2020|EPI ISL 451617|B.1.5|Australia|2020-04-14	0.0001700868	Oceania
Oceania|hCoV-19/Australia/VIC779/2020|EPI ISL 427054|B.52|Australia|2020-03-30	Oceania|hCoV-19/Australia/NSW356/2020|EPI ISL 451617|B.1.5|Australia|2020-04-14	0.0003742759	Oceania
Oceania|hCoV-19/Australia/SAP070/2020|EPI ISL 451108|B.1|Australia|2020-03-30	Oceania|hCoV-19/Australia/NSW356/2020|EPI ISL 451617|B.1.5|Australia|2020-04-14	0.0001020467	Oceania
Oceania|hCoV-19/Australia/VIC752/2020|EPI ISL 427029|B.4|Australia|2020-03-30	Oceania|hCoV-19/Australia/NSW356/2020|EPI ISL 451617|B.1.5|Australia|2020-04-14	0.0003402506	Oceania
Oceania|hCoV-19/Australia/SAP451/2020|EPI ISL 508141|B.1|Australia|2020-03-30	Oceania|hCoV-19/Australia/NSW356/2020|EPI ISL 451617|B.1.5|Australia|2020-04-14	0.0002381203	Oceania
Oceania|hCoV-19/Australia/SAP206/2020|EPI ISL 468036|B.1.201|Australia|2020-03-30	Oceania|hCoV-19/Australia/NSW356/2020|EPI ISL 451617|B.1.5|Australia|2020-04-14	0.0000680265	Oceania
Oceania|hCoV-19/Australia/NSW562/2020|EPI ISL 478674|B.1|Australia|2020-03-30	Oceania|hCoV-19/Australia/NSW356/2020|EPI ISL 451617|B.1.5|Australia|2020-04-14	0.0000680266	Oceania
Oceania|hCoV-19/Australia/NSW303/2020|EPI ISL 451567|B.1.1|Australia|2020-03-30	Oceania|hCoV-19/Australia/NSW356/2020|EPI ISL 451617|B.1.5|Australia|2020-04-14	0.0001360667	Oceania
Oceania|hCoV-19/Australia/NSW243/2020|EPI ISL 451509|B.3|Australia|2020-03-30	Oceania|hCoV-19/Australia/NSW356/2020|EPI ISL 451617|B.1.5|Australia|2020-04-14	0.0002381343	Oceania
Oceania|hCoV-19/Australia/NSW292/2020|EPI ISL 451556|B.1.5|Australia|2020-03-30	Oceania|hCoV-19/Australia/NSW356/2020|EPI ISL 451617|B.1.5|Australia|2020-04-14	0.0000000000	Oceania
Oceania|hCoV-19/Australia/NSW268/2020|EPI ISL 451533|B.1|Australia|2020-03-30	Oceania|hCoV-19/Australia/NSW356/2020|EPI ISL 451617|B.1.5|Australia|2020-04-14	0.0001020762	Oceania
Oceania|hCoV-19/Australia/WA86/2020|EPI ISL 512739|B.1.1|Australia|2020-03-30	Oceania|hCoV-19/Australia/NSW356/2020|EPI ISL 451617|B.1.5|Australia|2020-04-14	0.0002381739	Oceania
Oceania|hCoV-19/New Zealand/20VR1856/2020|EPI ISL 456284|B.31|New Zealand|2020-03-30	Oceania|hCoV-19/Australia/NSW356/2020|EPI ISL 451617|B.1.5|Australia|2020-04-14	0.0003742856	Oceania
Oceania|hCoV-19/Australia/NSW581/2020|EPI ISL 478693|B.1|Australia|2020-03-30	Oceania|hCoV-19/Australia/NSW356/2020|EPI ISL 451617|B.1.5|Australia|2020-04-14	0.0001020489	Oceania
Oceania|hCoV-19/Australia/VIC931/2020|EPI ISL 427159|B.1.1.1|Australia|2020-03-30	Oceania|hCoV-19/Australia/NSW356/2020|EPI ISL 451617|B.1.5|Australia|2020-04-14	0.0002041657	Oceania
Oceania|hCoV-19/Australia/VIC780/2020|EPI ISL 427055|B.1.1|Australia|2020-03-30	Oceania|hCoV-19/Australia/NSW356/2020|EPI ISL 451617|B.1.5|Australia|2020-04-14	0.0001361239	Oceania
Oceania|hCoV-19/New Zealand/20VR1862/2020|EPI ISL 456288|B.1|New Zealand|2020-03-30	Oceania|hCoV-19/Australia/NSW356/2020|EPI ISL 451617|B.1.5|Australia|2020-04-14	0.0001020754	Oceania
Oceania|hCoV-19/Australia/VIC753/2020|EPI ISL 427030|B.31|Australia|2020-03-30	Oceania|hCoV-19/Australia/NSW356/2020|EPI ISL 451617|B.1.5|Australia|2020-04-14	0.0004085701	Oceania
Oceania|hCoV-19/Australia/SAP285/2020|EPI ISL 468035|B.1.1|Australia|2020-03-31	Oceania|hCoV-19/Australia/NSW356/2020|EPI ISL 451617|B.1.5|Australia|2020-04-14	0.0001700869	Oceania
Oceania|hCoV-19/Australia/SAP268/2020|EPI ISL 468043|B.3|Australia|2020-03-31	Oceania|hCoV-19/Australia/NSW356/2020|EPI ISL 451617|B.1.5|Australia|2020-04-14	0.0002041048	Oceania
Oceania|hCoV-19/Australia/QLD963/2020|EPI ISL 530226|B.1|Australia|2020-03-31	Oceania|hCoV-19/Australia/NSW356/2020|EPI ISL 451617|B.1.5|Australia|2020-04-14	0.0002041025	Oceania
Oceania|hCoV-19/Australia/WA12/2020|EPI ISL 470830|B.1.5|Australia|2020-03-31	Oceania|hCoV-19/Australia/NSW356/2020|EPI ISL 451617|B.1.5|Australia|2020-04-14	0.0000000000	Oceania
Oceania|hCoV-19/Australia/SAP073/2020|EPI ISL 451110|B.1|Australia|2020-03-31	Oceania|hCoV-19/Australia/NSW356/2020|EPI ISL 451617|B.1.5|Australia|2020-04-14	0.0000680265	Oceania
Oceania|hCoV-19/Australia/SAP087/2020|EPI ISL 451122|B.1|Australia|2020-03-31	Oceania|hCoV-19/Australia/NSW356/2020|EPI ISL 451617|B.1.5|Australia|2020-04-14	0.0001700819	Oceania
Oceania|hCoV-19/Australia/VIC990/2020|EPI ISL 430556|B.1|Australia|2020-03-31	Oceania|hCoV-19/Australia/NSW356/2020|EPI ISL 451617|B.1.5|Australia|2020-04-14	0.0001020419	Oceania
Oceania|hCoV-19/Australia/SAP072/2020|EPI ISL 451109|B.1|Australia|2020-03-31	Oceania|hCoV-19/Australia/NSW356/2020|EPI ISL 451617|B.1.5|Australia|2020-04-14	0.0001020419	Oceania
Oceania|hCoV-19/Australia/NSW293/2020|EPI ISL 451557|A|Australia|2020-03-31	Oceania|hCoV-19/Australia/NSW356/2020|EPI ISL 451617|B.1.5|Australia|2020-04-14	0.0003061908	Oceania
Oceania|hCoV-19/Australia/NSW561/2020|EPI ISL 478673|B.1.1|Australia|2020-03-31	Oceania|hCoV-19/Australia/NSW356/2020|EPI ISL 451617|B.1.5|Australia|2020-04-14	0.0001360707	Oceania
Oceania|hCoV-19/Australia/NSW542/2020|EPI ISL 455081|B.1|Australia|2020-03-31	Oceania|hCoV-19/Australia/NSW356/2020|EPI ISL 451617|B.1.5|Australia|2020-04-14	0.0001020449	Oceania
Oceania|hCoV-19/Australia/NSW273/2020|EPI ISL 451538|B.1|Australia|2020-03-31	Oceania|hCoV-19/Australia/NSW356/2020|EPI ISL 451617|B.1.5|Australia|2020-04-14	0.0001020420	Oceania
Oceania|hCoV-19/Australia/NSW289/2020|EPI ISL 451553|B.1.5|Australia|2020-03-31	Oceania|hCoV-19/Australia/NSW356/2020|EPI ISL 451617|B.1.5|Australia|2020-04-14	0.0000680234	Oceania
Oceania|hCoV-19/Australia/NSW588/2020|EPI ISL 478700|B.1|Australia|2020-03-31	Oceania|hCoV-19/Australia/NSW356/2020|EPI ISL 451617|B.1.5|Australia|2020-04-14	0.0001020420	Oceania
Oceania|hCoV-19/Australia/NSW496/2020|EPI ISL 455036|B.1.5|Australia|2020-03-31	Oceania|hCoV-19/Australia/NSW356/2020|EPI ISL 451617|B.1.5|Australia|2020-04-14	0.0000000000	Oceania
Oceania|hCoV-19/Australia/NSW337/2020|EPI ISL 451599|B.4|Australia|2020-03-31	Oceania|hCoV-19/Australia/NSW356/2020|EPI ISL 451617|B.1.5|Australia|2020-04-14	0.0003061908	Oceania
Oceania|hCoV-19/Australia/NSW329/2020|EPI ISL 451591|B.1.1|Australia|2020-03-31	Oceania|hCoV-19/Australia/NSW356/2020|EPI ISL 451617|B.1.5|Australia|2020-04-14	0.0001360667	Oceania
Oceania|hCoV-19/Australia/NSW314/2020|EPI ISL 451577|B.1.5|Australia|2020-03-31	Oceania|hCoV-19/Australia/NSW356/2020|EPI ISL 451617|B.1.5|Australia|2020-04-14	0.0000340110	Oceania
Oceania|hCoV-19/New Zealand/20VR2004/2020|EPI ISL 456330|B.1.8|New Zealand|2020-04-01	Oceania|hCoV-19/Australia/NSW356/2020|EPI ISL 451617|B.1.5|Australia|2020-04-14	0.0000680274	Oceania
Oceania|hCoV-19/Australia/VPRL007/2020|EPI ISL 455599|B.1|Australia|2020-04-01	Oceania|hCoV-19/Australia/NSW356/2020|EPI ISL 451617|B.1.5|Australia|2020-04-14	0.0001020419	Oceania
Oceania|hCoV-19/Australia/QLD978/2020|EPI ISL 530229|B|Australia|2020-04-01	Oceania|hCoV-19/Australia/NSW356/2020|EPI ISL 451617|B.1.5|Australia|2020-04-14	0.0001360702	Oceania
Oceania|hCoV-19/Australia/QLD968/2020|EPI ISL 530228|B.1|Australia|2020-04-01	Oceania|hCoV-19/Australia/NSW356/2020|EPI ISL 451617|B.1.5|Australia|2020-04-14	0.0000680265	Oceania
Oceania|hCoV-19/Australia/QLD979/2020|EPI ISL 530227|B.1.5|Australia|2020-04-01	Oceania|hCoV-19/Australia/NSW356/2020|EPI ISL 451617|B.1.5|Australia|2020-04-14	0.0000680273	Oceania
Oceania|hCoV-19/Australia/SAP091/2020|EPI ISL 451126|B.1|Australia|2020-04-01	Oceania|hCoV-19/Australia/NSW356/2020|EPI ISL 451617|B.1.5|Australia|2020-04-14	0.0001020419	Oceania
Oceania|hCoV-19/Australia/SAP090/2020|EPI ISL 451125|B.1|Australia|2020-04-01	Oceania|hCoV-19/Australia/NSW356/2020|EPI ISL 451617|B.1.5|Australia|2020-04-14	0.0002041121	Oceania
Oceania|hCoV-19/Australia/NSW589/2020|EPI ISL 478701|B.1|Australia|2020-04-01	Oceania|hCoV-19/Australia/NSW356/2020|EPI ISL 451617|B.1.5|Australia|2020-04-14	0.0001020420	Oceania
Oceania|hCoV-19/Australia/NSW341/2020|EPI ISL 451603|B.1.8|Australia|2020-04-01	Oceania|hCoV-19/Australia/NSW356/2020|EPI ISL 451617|B.1.5|Australia|2020-04-14	0.0001360667	Oceania
Oceania|hCoV-19/Australia/NSW306/2020|EPI ISL 451570|B.1.5|Australia|2020-04-01	Oceania|hCoV-19/Australia/NSW356/2020|EPI ISL 451617|B.1.5|Australia|2020-04-14	0.0000000000	Oceania
Oceania|hCoV-19/Australia/NSW319/2020|EPI ISL 451582|B.1|Australia|2020-04-01	Oceania|hCoV-19/Australia/NSW356/2020|EPI ISL 451617|B.1.5|Australia|2020-04-14	0.0001700929	Oceania
Oceania|hCoV-19/New Zealand/20VR2000/2020|EPI ISL 456327|B.3|New Zealand|2020-04-01	Oceania|hCoV-19/Australia/NSW356/2020|EPI ISL 451617|B.1.5|Australia|2020-04-14	0.0003062453	Oceania
Oceania|hCoV-19/New Zealand/20VR2006/2020|EPI ISL 456331|B.1.8|New Zealand|2020-04-01	Oceania|hCoV-19/Australia/NSW356/2020|EPI ISL 451617|B.1.5|Australia|2020-04-14	0.0000680319	Oceania
Oceania|hCoV-19/Australia/VIC1011/2020|EPI ISL 430547|B.1.5|Australia|2020-04-01	Oceania|hCoV-19/Australia/NSW356/2020|EPI ISL 451617|B.1.5|Australia|2020-04-14	0.0000680508	Oceania
Oceania|hCoV-19/Australia/SAP088/2020|EPI ISL 451123|B.1|Australia|2020-04-01	Oceania|hCoV-19/Australia/NSW356/2020|EPI ISL 451617|B.1.5|Australia|2020-04-14	0.0001021509	Oceania
Oceania|hCoV-19/Australia/VIC798/2020|EPI ISL 427072|B.1.5|Australia|2020-04-01	Oceania|hCoV-19/Australia/NSW356/2020|EPI ISL 451617|B.1.5|Australia|2020-04-14	0.0001024373	Oceania
Oceania|hCoV-19/Australia/VIC799/2020|EPI ISL 427073|B.1|Australia|2020-04-01	Oceania|hCoV-19/Australia/NSW356/2020|EPI ISL 451617|B.1.5|Australia|2020-04-14	0.0001708111	Oceania
Oceania|hCoV-19/Australia/VIC1013/2020|EPI ISL 430553|B.1.5|Australia|2020-04-01	Oceania|hCoV-19/Australia/NSW356/2020|EPI ISL 451617|B.1.5|Australia|2020-04-14	0.0000683227	Oceania
Oceania|hCoV-19/Australia/VIC1015/2020|EPI ISL 430559|B.1|Australia|2020-04-01	Oceania|hCoV-19/Australia/NSW356/2020|EPI ISL 451617|B.1.5|Australia|2020-04-14	0.0001708694	Oceania
Oceania|hCoV-19/Australia/VIC1224/2020|EPI ISL 430522|B.1.5|Australia|2020-04-01	Oceania|hCoV-19/Australia/NSW356/2020|EPI ISL 451617|B.1.5|Australia|2020-04-14	0.0000000000	Oceania
Oceania|hCoV-19/Australia/VIC1018/2020|EPI ISL 430490|B.1|Australia|2020-04-01	Oceania|hCoV-19/Australia/NSW356/2020|EPI ISL 451617|B.1.5|Australia|2020-04-14	0.0001026963	Oceania
Oceania|hCoV-19/Australia/VIC1222/2020|EPI ISL 430519|B.1.5|Australia|2020-04-01	Oceania|hCoV-19/Australia/NSW356/2020|EPI ISL 451617|B.1.5|Australia|2020-04-14	0.0000000000	Oceania
Oceania|hCoV-19/Australia/VIC1214/2020|EPI ISL 430505|B.1.5|Australia|2020-04-01	Oceania|hCoV-19/Australia/NSW356/2020|EPI ISL 451617|B.1.5|Australia|2020-04-14	0.0000342427	Oceania
Oceania|hCoV-19/Australia/VIC1208/2020|EPI ISL 430498|B.1.5|Australia|2020-04-01	Oceania|hCoV-19/Australia/NSW356/2020|EPI ISL 451617|B.1.5|Australia|2020-04-14	0.0002397555	Oceania
Oceania|hCoV-19/Australia/VIC1211/2020|EPI ISL 430501|B.1|Australia|2020-04-01	Oceania|hCoV-19/Australia/NSW356/2020|EPI ISL 451617|B.1.5|Australia|2020-04-14	0.0001372255	Oceania
Oceania|hCoV-19/Australia/VIC1012/2020|EPI ISL 430548|B.1.1|Australia|2020-04-01	Oceania|hCoV-19/Australia/NSW356/2020|EPI ISL 451617|B.1.5|Australia|2020-04-14	0.0001372940	Oceania
Oceania|hCoV-19/Australia/VIC1219/2020|EPI ISL 430516|B.1.22|Australia|2020-04-01	Oceania|hCoV-19/Australia/NSW356/2020|EPI ISL 451617|B.1.5|Australia|2020-04-14	0.0001728157	Oceania
Oceania|hCoV-19/Australia/VIC1212/2020|EPI ISL 430502|B.1|Australia|2020-04-01	Oceania|hCoV-19/Australia/NSW356/2020|EPI ISL 451617|B.1.5|Australia|2020-04-14	0.0002075920	Oceania
Oceania|hCoV-19/Australia/VIC1209/2020|EPI ISL 430499|B.1.1|Australia|2020-04-01	Oceania|hCoV-19/Australia/NSW356/2020|EPI ISL 451617|B.1.5|Australia|2020-04-14	0.0002769851	Oceania
Oceania|hCoV-19/Australia/SAP089/2020|EPI ISL 451124|B.1|Australia|2020-04-01	Oceania|hCoV-19/Australia/NSW356/2020|EPI ISL 451617|B.1.5|Australia|2020-04-14	0.0000692895	Oceania
Oceania|hCoV-19/Australia/VIC1014/2020|EPI ISL 430555|B.1.5|Australia|2020-04-01	Oceania|hCoV-19/Australia/NSW356/2020|EPI ISL 451617|B.1.5|Australia|2020-04-14	0.0000696527	Oceania
Oceania|hCoV-19/Australia/VIC1218/2020|EPI ISL 430515|B.1.5|Australia|2020-04-01	Oceania|hCoV-19/Australia/NSW356/2020|EPI ISL 451617|B.1.5|Australia|2020-04-14	0.0000000000	Oceania
Oceania|hCoV-19/Australia/SAP092/2020|EPI ISL 451127|B.1|Australia|2020-04-01	Oceania|hCoV-19/Australia/NSW356/2020|EPI ISL 451617|B.1.5|Australia|2020-04-14	0.0002107451	Oceania
Oceania|hCoV-19/Australia/VPRL009/2020|EPI ISL 455601|B.1|Australia|2020-04-01	Oceania|hCoV-19/Australia/NSW356/2020|EPI ISL 451617|B.1.5|Australia|2020-04-14	0.0000703470	Oceania
Oceania|hCoV-19/Australia/VIC1213/2020|EPI ISL 430503|B.1|Australia|2020-04-01	Oceania|hCoV-19/Australia/NSW356/2020|EPI ISL 451617|B.1.5|Australia|2020-04-14	0.0002112088	Oceania
Oceania|hCoV-19/Australia/VIC1215/2020|EPI ISL 430508|B.1|Australia|2020-04-01	Oceania|hCoV-19/Australia/NSW356/2020|EPI ISL 451617|B.1.5|Australia|2020-04-14	0.0001061175	Oceania
Oceania|hCoV-19/Australia/VIC1010/2020|EPI ISL 430560|B.1|Australia|2020-04-01	Oceania|hCoV-19/Australia/NSW356/2020|EPI ISL 451617|B.1.5|Australia|2020-04-14	0.0001065299	Oceania
Oceania|hCoV-19/New Zealand/20VR1995/2020|EPI ISL 456325|B|New Zealand|2020-04-01	Oceania|hCoV-19/Australia/NSW356/2020|EPI ISL 451617|B.1.5|Australia|2020-04-14	0.0001784059	Oceania
Oceania|hCoV-19/New Zealand/20VR2022/2020|EPI ISL 456337|B.1|New Zealand|2020-04-01	Oceania|hCoV-19/Australia/NSW356/2020|EPI ISL 451617|B.1.5|Australia|2020-04-14	0.0000357967	Oceania
Oceania|hCoV-19/Australia/QLD973/2020|EPI ISL 530231|B.1.5|Australia|2020-04-02	Oceania|hCoV-19/Australia/NSW356/2020|EPI ISL 451617|B.1.5|Australia|2020-04-14	0.0001700930	Oceania
Oceania|hCoV-19/Australia/QLD1015/2020|EPI ISL 530275|B.1|Australia|2020-04-02	Oceania|hCoV-19/Australia/NSW356/2020|EPI ISL 451617|B.1.5|Australia|2020-04-14	0.0000680265	Oceania
Oceania|hCoV-19/Australia/VPRL005/2020|EPI ISL 455597|B.1|Australia|2020-04-02	Oceania|hCoV-19/Australia/NSW356/2020|EPI ISL 451617|B.1.5|Australia|2020-04-14	0.0001020419	Oceania
Oceania|hCoV-19/Australia/NSW2431/2020|EPI ISL 527015|B.1.1|Australia|2020-04-02	Oceania|hCoV-19/Australia/NSW356/2020|EPI ISL 451617|B.1.5|Australia|2020-04-14	0.0001020478	Oceania
Oceania|hCoV-19/Australia/VIC812/2020|EPI ISL 427085|B.4|Australia|2020-04-02	Oceania|hCoV-19/Australia/NSW356/2020|EPI ISL 451617|B.1.5|Australia|2020-04-14	0.0003402189	Oceania
Oceania|hCoV-19/Australia/SAP019/2020|EPI ISL 468017|B.1|Australia|2020-04-02	Oceania|hCoV-19/Australia/NSW356/2020|EPI ISL 451617|B.1.5|Australia|2020-04-14	0.0000680265	Oceania
Oceania|hCoV-19/New Zealand/20VR2095/2020|EPI ISL 548123|B.1.1.75|New Zealand|2020-04-02	Oceania|hCoV-19/Australia/NSW356/2020|EPI ISL 451617|B.1.5|Australia|2020-04-14	0.0002381426	Oceania
Oceania|hCoV-19/Australia/NSW290/2020|EPI ISL 451554|B.1|Australia|2020-04-02	Oceania|hCoV-19/Australia/NSW356/2020|EPI ISL 451617|B.1.5|Australia|2020-04-14	0.0001360691	Oceania
Oceania|hCoV-19/Australia/NSW270/2020|EPI ISL 451535|B.3|Australia|2020-04-02	Oceania|hCoV-19/Australia/NSW356/2020|EPI ISL 451617|B.1.5|Australia|2020-04-14	0.0002721592	Oceania
Oceania|hCoV-19/Australia/NSW284/2020|EPI ISL 451548|B.1.5|Australia|2020-04-02	Oceania|hCoV-19/Australia/NSW356/2020|EPI ISL 451617|B.1.5|Australia|2020-04-14	0.0000000000	Oceania
Oceania|hCoV-19/Australia/NSW349/2020|EPI ISL 451610|B.1.3|Australia|2020-04-02	Oceania|hCoV-19/Australia/NSW356/2020|EPI ISL 451617|B.1.5|Australia|2020-04-14	0.0001701341	Oceania
Oceania|hCoV-19/Australia/NSW624/2020|EPI ISL 490033|B.1.1|Australia|2020-04-02	Oceania|hCoV-19/Australia/NSW356/2020|EPI ISL 451617|B.1.5|Australia|2020-04-14	0.0001020479	Oceania
Oceania|hCoV-19/Australia/NSW277/2020|EPI ISL 451541|B.1.1|Australia|2020-04-02	Oceania|hCoV-19/Australia/NSW356/2020|EPI ISL 451617|B.1.5|Australia|2020-04-14	0.0001360667	Oceania
Oceania|hCoV-19/New Zealand/20VR1910/2020|EPI ISL 456305|B.31|New Zealand|2020-04-02	Oceania|hCoV-19/Australia/NSW356/2020|EPI ISL 451617|B.1.5|Australia|2020-04-14	0.0004083252	Oceania
Oceania|hCoV-19/New Zealand/20VR1887/2020|EPI ISL 456294|B.1|New Zealand|2020-04-02	Oceania|hCoV-19/Australia/NSW356/2020|EPI ISL 451617|B.1.5|Australia|2020-04-14	0.0000680303	Oceania
Oceania|hCoV-19/Australia/SAP014/2020|EPI ISL 468019|B.1|Australia|2020-04-02	Oceania|hCoV-19/Australia/NSW356/2020|EPI ISL 451617|B.1.5|Australia|2020-04-14	0.0000680358	Oceania
Oceania|hCoV-19/New Zealand/20VR1907/2020|EPI ISL 456303|B.1|New Zealand|2020-04-02	Oceania|hCoV-19/Australia/NSW356/2020|EPI ISL 451617|B.1.5|Australia|2020-04-14	0.0001701348	Oceania
Oceania|hCoV-19/Australia/SAP018/2020|EPI ISL 467994|B.1|Australia|2020-04-02	Oceania|hCoV-19/Australia/NSW356/2020|EPI ISL 451617|B.1.5|Australia|2020-04-14	0.0001362766	Oceania
Oceania|hCoV-19/Australia/VIC1025/2020|EPI ISL 430532|B.1.5|Australia|2020-04-02	Oceania|hCoV-19/Australia/NSW356/2020|EPI ISL 451617|B.1.5|Australia|2020-04-14	0.0000000000	Oceania
Oceania|hCoV-19/Australia/SAP093/2020|EPI ISL 451128|B.1|Australia|2020-04-02	Oceania|hCoV-19/Australia/NSW356/2020|EPI ISL 451617|B.1.5|Australia|2020-04-14	0.0001023168	Oceania
Oceania|hCoV-19/Australia/SAP017/2020|EPI ISL 468012|B.1|Australia|2020-04-02	Oceania|hCoV-19/Australia/NSW356/2020|EPI ISL 451617|B.1.5|Australia|2020-04-14	0.0001022053	Oceania
Oceania|hCoV-19/Australia/VIC1232/2020|EPI ISL 563551|B.1.5|Australia|2020-04-02	Oceania|hCoV-19/Australia/NSW356/2020|EPI ISL 451617|B.1.5|Australia|2020-04-14	0.0000000000	Oceania
Oceania|hCoV-19/Australia/SAP015/2020|EPI ISL 467990|B.1|Australia|2020-04-02	Oceania|hCoV-19/Australia/NSW356/2020|EPI ISL 451617|B.1.5|Australia|2020-04-14	0.0000684501	Oceania
Oceania|hCoV-19/Australia/VIC1024/2020|EPI ISL 430531|B.1|Australia|2020-04-02	Oceania|hCoV-19/Australia/NSW356/2020|EPI ISL 451617|B.1.5|Australia|2020-04-14	0.0000686474	Oceania
Oceania|hCoV-19/Australia/VIC814/2020|EPI ISL 427087|B.1.1|Australia|2020-04-02	Oceania|hCoV-19/Australia/NSW356/2020|EPI ISL 451617|B.1.5|Australia|2020-04-14	0.0002413357	Oceania
Oceania|hCoV-19/Australia/VIC1234/2020|EPI ISL 430511|B.1.1|Australia|2020-04-02	Oceania|hCoV-19/Australia/NSW356/2020|EPI ISL 451617|B.1.5|Australia|2020-04-14	0.0001726529	Oceania
Oceania|hCoV-19/Australia/VIC1231/2020|EPI ISL 561957|B.1|Australia|2020-04-02	Oceania|hCoV-19/Australia/NSW356/2020|EPI ISL 451617|B.1.5|Australia|2020-04-14	0.0000690694	Oceania
Oceania|hCoV-19/Australia/ACT0073/2020|EPI ISL 498533|B.1.1|Australia|2020-04-02	Oceania|hCoV-19/Australia/NSW356/2020|EPI ISL 451617|B.1.5|Australia|2020-04-14	0.0001039067	Oceania
Oceania|hCoV-19/Australia/TAS105/2020|EPI ISL 522571|B.1|Australia|2020-04-02	Oceania|hCoV-19/Australia/NSW356/2020|EPI ISL 451617|B.1.5|Australia|2020-04-14	0.0000693280	Oceania
Oceania|hCoV-19/Australia/TAS173/2020|EPI ISL 522626|B.1.5|Australia|2020-04-02	Oceania|hCoV-19/Australia/NSW356/2020|EPI ISL 451617|B.1.5|Australia|2020-04-14	0.0000698544	Oceania
Oceania|hCoV-19/Australia/VIC1881/2020|EPI ISL 480571|B.1.1|Australia|2020-04-02	Oceania|hCoV-19/Australia/NSW356/2020|EPI ISL 451617|B.1.5|Australia|2020-04-14	0.0001406410	Oceania
Oceania|hCoV-19/Australia/VIC815/2020|EPI ISL 427088|B.1|Australia|2020-04-02	Oceania|hCoV-19/Australia/NSW356/2020|EPI ISL 451617|B.1.5|Australia|2020-04-14	0.0002121420	Oceania
Oceania|hCoV-19/Australia/VIC813/2020|EPI ISL 427086|B.4|Australia|2020-04-02	Oceania|hCoV-19/Australia/NSW356/2020|EPI ISL 451617|B.1.5|Australia|2020-04-14	0.0003559597	Oceania
Oceania|hCoV-19/Australia/VIC1046/2020|EPI ISL 430550|B.1|Australia|2020-04-03	Oceania|hCoV-19/Australia/NSW356/2020|EPI ISL 451617|B.1.5|Australia|2020-04-14	0.0001020466	Oceania
Oceania|hCoV-19/Australia/VIC820/2020|EPI ISL 427092|B.1|Australia|2020-04-03	Oceania|hCoV-19/Australia/NSW356/2020|EPI ISL 451617|B.1.5|Australia|2020-04-14	0.0001360588	Oceania
Oceania|hCoV-19/Australia/VIC828/2020|EPI ISL 427096|B.1.1|Australia|2020-04-03	Oceania|hCoV-19/Australia/NSW356/2020|EPI ISL 451617|B.1.5|Australia|2020-04-14	0.0002381315	Oceania
Oceania|hCoV-19/New Zealand/20VR2096/2020|EPI ISL 548124|B.40|New Zealand|2020-04-03	Oceania|hCoV-19/Australia/NSW356/2020|EPI ISL 451617|B.1.5|Australia|2020-04-14	0.0003062103	Oceania
Oceania|hCoV-19/Australia/SAP226/2020|EPI ISL 468024|B.1.1.1|Australia|2020-04-03	Oceania|hCoV-19/Australia/NSW356/2020|EPI ISL 451617|B.1.5|Australia|2020-04-14	0.0002721766	Oceania
Oceania|hCoV-19/Australia/VIC1041/2020|EPI ISL 430536|B.1|Australia|2020-04-03	Oceania|hCoV-19/Australia/NSW356/2020|EPI ISL 451617|B.1.5|Australia|2020-04-14	0.0000680265	Oceania
Oceania|hCoV-19/Australia/VIC824/2020|EPI ISL 427095|B.1|Australia|2020-04-03	Oceania|hCoV-19/Australia/NSW356/2020|EPI ISL 451617|B.1.5|Australia|2020-04-14	0.0001360587	Oceania
Oceania|hCoV-19/Australia/SAP437/2020|EPI ISL 508128|B.1.1|Australia|2020-04-03	Oceania|hCoV-19/Australia/NSW356/2020|EPI ISL 451617|B.1.5|Australia|2020-04-14	0.0002381384	Oceania
Oceania|hCoV-19/Australia/QLD967/2020|EPI ISL 530232|B.1|Australia|2020-04-03	Oceania|hCoV-19/Australia/NSW356/2020|EPI ISL 451617|B.1.5|Australia|2020-04-14	0.0000680265	Oceania
Oceania|hCoV-19/Australia/NSW301/2020|EPI ISL 451565|B.4|Australia|2020-04-03	Oceania|hCoV-19/Australia/NSW356/2020|EPI ISL 451617|B.1.5|Australia|2020-04-14	0.0004082989	Oceania
Oceania|hCoV-19/Australia/NSW287/2020|EPI ISL 451551|B.1.1|Australia|2020-04-03	Oceania|hCoV-19/Australia/NSW356/2020|EPI ISL 451617|B.1.5|Australia|2020-04-14	0.0001360667	Oceania
Oceania|hCoV-19/Australia/NSW269/2020|EPI ISL 451534|B.1|Australia|2020-04-03	Oceania|hCoV-19/Australia/NSW356/2020|EPI ISL 451617|B.1.5|Australia|2020-04-14	0.0001020420	Oceania
Oceania|hCoV-19/Australia/WA13/2020|EPI ISL 470831|B.1|Australia|2020-04-03	Oceania|hCoV-19/Australia/NSW356/2020|EPI ISL 451617|B.1.5|Australia|2020-04-14	0.0001360773	Oceania
Oceania|hCoV-19/Australia/VIC1039/2020|EPI ISL 430535|B.1.1.8|Australia|2020-04-03	Oceania|hCoV-19/Australia/NSW356/2020|EPI ISL 451617|B.1.5|Australia|2020-04-14	0.0002047142	Oceania
Oceania|hCoV-19/Australia/VIC821/2020|EPI ISL 427093|B.1.5|Australia|2020-04-03	Oceania|hCoV-19/Australia/NSW356/2020|EPI ISL 451617|B.1.5|Australia|2020-04-14	0.0000000000	Oceania
Oceania|hCoV-19/Australia/VIC1045/2020|EPI ISL 430546|B.1|Australia|2020-04-03	Oceania|hCoV-19/Australia/NSW356/2020|EPI ISL 451617|B.1.5|Australia|2020-04-14	0.0000685816	Oceania
Oceania|hCoV-19/Australia/VIC1044/2020|EPI ISL 430540|B.3|Australia|2020-04-03	Oceania|hCoV-19/Australia/NSW356/2020|EPI ISL 451617|B.1.5|Australia|2020-04-14	0.0002405974	Oceania
Oceania|hCoV-19/Australia/SAP145/2020|EPI ISL 467987|B.1|Australia|2020-04-03	Oceania|hCoV-19/Australia/NSW356/2020|EPI ISL 451617|B.1.5|Australia|2020-04-14	0.0001036470	Oceania
Oceania|hCoV-19/Australia/VIC1038/2020|EPI ISL 430534|B.1.1|Australia|2020-04-03	Oceania|hCoV-19/Australia/NSW356/2020|EPI ISL 451617|B.1.5|Australia|2020-04-14	0.0001383775	Oceania
Oceania|hCoV-19/New Zealand/20VR2055/2020|EPI ISL 456350|B.1.1|New Zealand|2020-04-03	Oceania|hCoV-19/Australia/NSW356/2020|EPI ISL 451617|B.1.5|Australia|2020-04-14	0.0001040184	Oceania
Oceania|hCoV-19/New Zealand/20VR1947/2020|EPI ISL 456318|B.31|New Zealand|2020-04-03	Oceania|hCoV-19/Australia/NSW356/2020|EPI ISL 451617|B.1.5|Australia|2020-04-14	0.0004509061	Oceania
Oceania|hCoV-19/New Zealand/20VR1927/2020|EPI ISL 456311|B.1|New Zealand|2020-04-03	Oceania|hCoV-19/Australia/NSW356/2020|EPI ISL 451617|B.1.5|Australia|2020-04-14	0.0000693640	Oceania
Oceania|hCoV-19/New Zealand/20VR1928/2020|EPI ISL 456312|B|New Zealand|2020-04-03	Oceania|hCoV-19/Australia/NSW356/2020|EPI ISL 451617|B.1.5|Australia|2020-04-14	0.0000693435	Oceania
Oceania|hCoV-19/Australia/VIC818/2020|EPI ISL 427090|B.1.22|Australia|2020-04-03	Oceania|hCoV-19/Australia/NSW356/2020|EPI ISL 451617|B.1.5|Australia|2020-04-14	0.0002781944	Oceania
Oceania|hCoV-19/Australia/SAP247/2020|EPI ISL 483081|B.1|Australia|2020-04-03	Oceania|hCoV-19/Australia/NSW356/2020|EPI ISL 451617|B.1.5|Australia|2020-04-14	0.0001392445	Oceania
Oceania|hCoV-19/Australia/VIC816/2020|EPI ISL 427089|B.1.5|Australia|2020-04-03	Oceania|hCoV-19/Australia/NSW356/2020|EPI ISL 451617|B.1.5|Australia|2020-04-14	0.0001401309	Oceania
Oceania|hCoV-19/New Zealand/20VR1929/2020|EPI ISL 456313|B|New Zealand|2020-04-03	Oceania|hCoV-19/Australia/NSW356/2020|EPI ISL 451617|B.1.5|Australia|2020-04-14	0.0000356779	Oceania
Oceania|hCoV-19/Australia/VIC837/2020|EPI ISL 427101|B.1.22|Australia|2020-04-04	Oceania|hCoV-19/Australia/NSW356/2020|EPI ISL 451617|B.1.5|Australia|2020-04-14	0.0002040964	Oceania
Oceania|hCoV-19/Australia/NSW2544/2020|EPI ISL 527045|B.1|Australia|2020-04-04	Oceania|hCoV-19/Australia/NSW356/2020|EPI ISL 451617|B.1.5|Australia|2020-04-14	0.0001020419	Oceania
Oceania|hCoV-19/Australia/NSW2543/2020|EPI ISL 527044|B.1|Australia|2020-04-04	Oceania|hCoV-19/Australia/NSW356/2020|EPI ISL 451617|B.1.5|Australia|2020-04-14	0.0001700898	Oceania
Oceania|hCoV-19/Australia/NSW2550/2020|EPI ISL 527051|B.1.98|Australia|2020-04-04	Oceania|hCoV-19/Australia/NSW356/2020|EPI ISL 451617|B.1.5|Australia|2020-04-14	0.0001020372	Oceania
Oceania|hCoV-19/Australia/VIC848/2020|EPI ISL 427108|B.1|Australia|2020-04-04	Oceania|hCoV-19/Australia/NSW356/2020|EPI ISL 451617|B.1.5|Australia|2020-04-14	0.0001020467	Oceania
Oceania|hCoV-19/Australia/NSW2548/2020|EPI ISL 527049|B.1.98|Australia|2020-04-04	Oceania|hCoV-19/Australia/NSW356/2020|EPI ISL 451617|B.1.5|Australia|2020-04-14	0.0002041061	Oceania
Oceania|hCoV-19/Australia/NSW2536/2020|EPI ISL 527039|B.1.98|Australia|2020-04-04	Oceania|hCoV-19/Australia/NSW356/2020|EPI ISL 451617|B.1.5|Australia|2020-04-14	0.0001700849	Oceania
Oceania|hCoV-19/Australia/NSW2547/2020|EPI ISL 527048|B.1|Australia|2020-04-04	Oceania|hCoV-19/Australia/NSW356/2020|EPI ISL 451617|B.1.5|Australia|2020-04-14	0.0001020431	Oceania
Oceania|hCoV-19/Australia/VIC843/2020|EPI ISL 427103|B.1.5|Australia|2020-04-04	Oceania|hCoV-19/Australia/NSW356/2020|EPI ISL 451617|B.1.5|Australia|2020-04-14	0.0000000000	Oceania
Oceania|hCoV-19/Australia/VIC842/2020|EPI ISL 427102|B.1|Australia|2020-04-04	Oceania|hCoV-19/Australia/NSW356/2020|EPI ISL 451617|B.1.5|Australia|2020-04-14	0.0002041025	Oceania
Oceania|hCoV-19/Australia/NSW2551/2020|EPI ISL 527052|B.1.98|Australia|2020-04-04	Oceania|hCoV-19/Australia/NSW356/2020|EPI ISL 451617|B.1.5|Australia|2020-04-14	0.0002041157	Oceania
Oceania|hCoV-19/Australia/NSW2545/2020|EPI ISL 527046|B.40|Australia|2020-04-04	Oceania|hCoV-19/Australia/NSW356/2020|EPI ISL 451617|B.1.5|Australia|2020-04-14	0.0002721686	Oceania
Oceania|hCoV-19/Australia/NSW2549/2020|EPI ISL 527050|B.1.98|Australia|2020-04-04	Oceania|hCoV-19/Australia/NSW356/2020|EPI ISL 451617|B.1.5|Australia|2020-04-14	0.0003062069	Oceania
Oceania|hCoV-19/Australia/VIC846/2020|EPI ISL 427106|B.4|Australia|2020-04-04	Oceania|hCoV-19/Australia/NSW356/2020|EPI ISL 451617|B.1.5|Australia|2020-04-14	0.0003742552	Oceania
Oceania|hCoV-19/Australia/VIC845/2020|EPI ISL 427105|B.1.22|Australia|2020-04-04	Oceania|hCoV-19/Australia/NSW356/2020|EPI ISL 451617|B.1.5|Australia|2020-04-14	0.0002381288	Oceania
Oceania|hCoV-19/Australia/NSW2542/2020|EPI ISL 527043|B.1|Australia|2020-04-04	Oceania|hCoV-19/Australia/NSW356/2020|EPI ISL 451617|B.1.5|Australia|2020-04-14	0.0001360690	Oceania
Oceania|hCoV-19/Australia/VIC1062/2020|EPI ISL 430578|B.1.5|Australia|2020-04-04	Oceania|hCoV-19/Australia/NSW356/2020|EPI ISL 451617|B.1.5|Australia|2020-04-14	0.0001360690	Oceania
Oceania|hCoV-19/Australia/NSW298/2020|EPI ISL 451562|B.1.5|Australia|2020-04-04	Oceania|hCoV-19/Australia/NSW356/2020|EPI ISL 451617|B.1.5|Australia|2020-04-14	0.0001360564	Oceania
Oceania|hCoV-19/Australia/NSW295/2020|EPI ISL 451559|B.4|Australia|2020-04-04	Oceania|hCoV-19/Australia/NSW356/2020|EPI ISL 451617|B.1.5|Australia|2020-04-14	0.0003061908	Oceania
Oceania|hCoV-19/Australia/NSW296/2020|EPI ISL 451560|B.1.1|Australia|2020-04-04	Oceania|hCoV-19/Australia/NSW356/2020|EPI ISL 451617|B.1.5|Australia|2020-04-14	0.0001360667	Oceania
Oceania|hCoV-19/Australia/NSW309/2020|EPI ISL 451573|B.1.5|Australia|2020-04-04	Oceania|hCoV-19/Australia/NSW356/2020|EPI ISL 451617|B.1.5|Australia|2020-04-14	0.0000340120	Oceania
Oceania|hCoV-19/New Zealand/20VR2063/2020|EPI ISL 456355|B.1.1|New Zealand|2020-04-04	Oceania|hCoV-19/Australia/NSW356/2020|EPI ISL 451617|B.1.5|Australia|2020-04-14	0.0001020514	Oceania
Oceania|hCoV-19/New Zealand/20VR1936/2020|EPI ISL 456315|B.1|New Zealand|2020-04-04	Oceania|hCoV-19/Australia/NSW356/2020|EPI ISL 451617|B.1.5|Australia|2020-04-14	0.0001020714	Oceania
Oceania|hCoV-19/Australia/VIC851/2020|EPI ISL 427111|B.1.1|Australia|2020-04-04	Oceania|hCoV-19/Australia/NSW356/2020|EPI ISL 451617|B.1.5|Australia|2020-04-14	0.0001361176	Oceania
Oceania|hCoV-19/Australia/VIC849/2020|EPI ISL 427109|B.1|Australia|2020-04-04	Oceania|hCoV-19/Australia/NSW356/2020|EPI ISL 451617|B.1.5|Australia|2020-04-14	0.0000680636	Oceania
Oceania|hCoV-19/Australia/VIC850/2020|EPI ISL 427110|B.1.1|Australia|2020-04-04	Oceania|hCoV-19/Australia/NSW356/2020|EPI ISL 451617|B.1.5|Australia|2020-04-14	0.0001023577	Oceania
Oceania|hCoV-19/Australia/VIC852/2020|EPI ISL 427112|B.1.1|Australia|2020-04-04	Oceania|hCoV-19/Australia/NSW356/2020|EPI ISL 451617|B.1.5|Australia|2020-04-14	0.0001031495	Oceania
Oceania|hCoV-19/Australia/VIC829/2020|EPI ISL 427097|B.1.5|Australia|2020-04-04	Oceania|hCoV-19/Australia/NSW356/2020|EPI ISL 451617|B.1.5|Australia|2020-04-14	0.0000345626	Oceania
Oceania|hCoV-19/Australia/VIC1276/2020|EPI ISL 430685|B.1.1.10|Australia|2020-04-04	Oceania|hCoV-19/Australia/NSW356/2020|EPI ISL 451617|B.1.5|Australia|2020-04-14	0.0002774715	Oceania
Oceania|hCoV-19/Australia/VIC834/2020|EPI ISL 427099|B.1|Australia|2020-04-04	Oceania|hCoV-19/Australia/NSW356/2020|EPI ISL 451617|B.1.5|Australia|2020-04-14	0.0000704906	Oceania
Oceania|hCoV-19/Australia/VIC844/2020|EPI ISL 427104|B.1.5|Australia|2020-04-04	Oceania|hCoV-19/Australia/NSW356/2020|EPI ISL 451617|B.1.5|Australia|2020-04-14	0.0001066989	Oceania
Oceania|hCoV-19/New Zealand/20VR2097/2020|EPI ISL 456376|B.1.370|New Zealand|2020-04-05	Oceania|hCoV-19/Australia/NSW356/2020|EPI ISL 451617|B.1.5|Australia|2020-04-14	0.0001360587	Oceania
Oceania|hCoV-19/Australia/VIC857/2020|EPI ISL 427116|B.1|Australia|2020-04-05	Oceania|hCoV-19/Australia/NSW356/2020|EPI ISL 451617|B.1.5|Australia|2020-04-14	0.0001020419	Oceania
Oceania|hCoV-19/Australia/VIC858/2020|EPI ISL 427117|B.1.1|Australia|2020-04-05	Oceania|hCoV-19/Australia/NSW356/2020|EPI ISL 451617|B.1.5|Australia|2020-04-14	0.0001360666	Oceania
Oceania|hCoV-19/Australia/VIC860/2020|EPI ISL 427118|B.1.1|Australia|2020-04-05	Oceania|hCoV-19/Australia/NSW356/2020|EPI ISL 451617|B.1.5|Australia|2020-04-14	0.0001020479	Oceania
Oceania|hCoV-19/Australia/VIC876/2020|EPI ISL 427131|B.1.1.33|Australia|2020-04-05	Oceania|hCoV-19/Australia/NSW356/2020|EPI ISL 451617|B.1.5|Australia|2020-04-14	0.0001700868	Oceania
Oceania|hCoV-19/Australia/SAP441/2020|EPI ISL 508132|B.1.1|Australia|2020-04-05	Oceania|hCoV-19/Australia/NSW356/2020|EPI ISL 451617|B.1.5|Australia|2020-04-14	0.0001700868	Oceania
Oceania|hCoV-19/Australia/NSW2132/2020|EPI ISL 500625|B.1|Australia|2020-04-05	Oceania|hCoV-19/Australia/NSW356/2020|EPI ISL 451617|B.1.5|Australia|2020-04-14	0.0001700789	Oceania
Oceania|hCoV-19/Australia/VIC869/2020|EPI ISL 427124|B.3|Australia|2020-04-05	Oceania|hCoV-19/Australia/NSW356/2020|EPI ISL 451617|B.1.5|Australia|2020-04-14	0.0002041107	Oceania
Oceania|hCoV-19/Australia/VIC863/2020|EPI ISL 427120|B.1|Australia|2020-04-05	Oceania|hCoV-19/Australia/NSW356/2020|EPI ISL 451617|B.1.5|Australia|2020-04-14	0.0000680265	Oceania
Oceania|hCoV-19/Australia/NSW275/2020|EPI ISL 451539|B.6|Australia|2020-04-05	Oceania|hCoV-19/Australia/NSW356/2020|EPI ISL 451617|B.1.5|Australia|2020-04-14	0.0004082989	Oceania
Oceania|hCoV-19/Australia/WA99/2020|EPI ISL 512752|B.1.1|Australia|2020-04-05	Oceania|hCoV-19/Australia/NSW356/2020|EPI ISL 451617|B.1.5|Australia|2020-04-14	0.0002722124	Oceania
Oceania|hCoV-19/Australia/NSW2131/2020|EPI ISL 500624|B.1|Australia|2020-04-05	Oceania|hCoV-19/Australia/NSW356/2020|EPI ISL 451617|B.1.5|Australia|2020-04-14	0.0002041105	Oceania
Oceania|hCoV-19/New Zealand/20VR2059/2020|EPI ISL 456353|B.1|New Zealand|2020-04-05	Oceania|hCoV-19/Australia/NSW356/2020|EPI ISL 451617|B.1.5|Australia|2020-04-14	0.0000680419	Oceania
Oceania|hCoV-19/Australia/VIC870/2020|EPI ISL 427125|B.1.5|Australia|2020-04-05	Oceania|hCoV-19/Australia/NSW356/2020|EPI ISL 451617|B.1.5|Australia|2020-04-14	0.0000000000	Oceania
Oceania|hCoV-19/Australia/VIC1071/2020|EPI ISL 430581|B.1|Australia|2020-04-05	Oceania|hCoV-19/Australia/NSW356/2020|EPI ISL 451617|B.1.5|Australia|2020-04-14	0.0000341292	Oceania
Oceania|hCoV-19/Australia/VIC873/2020|EPI ISL 427128|B.1|Australia|2020-04-05	Oceania|hCoV-19/Australia/NSW356/2020|EPI ISL 451617|B.1.5|Australia|2020-04-14	0.0000683076	Oceania
Oceania|hCoV-19/Australia/WA83/2020|EPI ISL 512736|B.1.1|Australia|2020-04-05	Oceania|hCoV-19/Australia/NSW356/2020|EPI ISL 451617|B.1.5|Australia|2020-04-14	0.0002434069	Oceania
Oceania|hCoV-19/Australia/VIC872/2020|EPI ISL 427127|B.52|Australia|2020-04-05	Oceania|hCoV-19/Australia/NSW356/2020|EPI ISL 451617|B.1.5|Australia|2020-04-14	0.0003847467	Oceania
Oceania|hCoV-19/New Zealand/20VR2098/2020|EPI ISL 548125|B.1.1|New Zealand|2020-04-05	Oceania|hCoV-19/Australia/NSW356/2020|EPI ISL 451617|B.1.5|Australia|2020-04-14	0.0001065672	Oceania
Oceania|hCoV-19/New Zealand/20VR2092/2020|EPI ISL 456373|B.1|New Zealand|2020-04-05	Oceania|hCoV-19/Australia/NSW356/2020|EPI ISL 451617|B.1.5|Australia|2020-04-14	0.0000710603	Oceania
Oceania|hCoV-19/Australia/SAP027/2020|EPI ISL 468009|B.1|Australia|2020-04-06	Oceania|hCoV-19/Australia/NSW356/2020|EPI ISL 451617|B.1.5|Australia|2020-04-14	0.0000680253	Oceania
Oceania|hCoV-19/Australia/VIC881/2020|EPI ISL 427135|B.1.1|Australia|2020-04-06	Oceania|hCoV-19/Australia/NSW356/2020|EPI ISL 451617|B.1.5|Australia|2020-04-14	0.0001700997	Oceania
Oceania|hCoV-19/Australia/VIC883/2020|EPI ISL 427136|B.1.356|Australia|2020-04-06	Oceania|hCoV-19/Australia/NSW356/2020|EPI ISL 451617|B.1.5|Australia|2020-04-14	0.0001701370	Oceania
Oceania|hCoV-19/Australia/WA15/2020|EPI ISL 470833|B.1|Australia|2020-04-06	Oceania|hCoV-19/Australia/NSW356/2020|EPI ISL 451617|B.1.5|Australia|2020-04-14	0.0000680273	Oceania
Oceania|hCoV-19/Australia/VIC884/2020|EPI ISL 427137|B.1|Australia|2020-04-06	Oceania|hCoV-19/Australia/NSW356/2020|EPI ISL 451617|B.1.5|Australia|2020-04-14	0.0000000000	Oceania
Oceania|hCoV-19/Australia/VIC1080/2020|EPI ISL 430579|B.1|Australia|2020-04-06	Oceania|hCoV-19/Australia/NSW356/2020|EPI ISL 451617|B.1.5|Australia|2020-04-14	0.0001700868	Oceania
Oceania|hCoV-19/Australia/NSW2577/2020|EPI ISL 527062|B.1|Australia|2020-04-06	Oceania|hCoV-19/Australia/NSW356/2020|EPI ISL 451617|B.1.5|Australia|2020-04-14	0.0001020431	Oceania
Oceania|hCoV-19/Australia/NSW544/2020|EPI ISL 455083|B.1.5|Australia|2020-04-06	Oceania|hCoV-19/Australia/NSW356/2020|EPI ISL 451617|B.1.5|Australia|2020-04-14	0.0001020449	Oceania
Oceania|hCoV-19/Australia/NSW381/2020|EPI ISL 451641|B.1.5|Australia|2020-04-06	Oceania|hCoV-19/Australia/NSW356/2020|EPI ISL 451617|B.1.5|Australia|2020-04-14	0.0000000000	Oceania
Oceania|hCoV-19/Australia/NSW321/2020|EPI ISL 451583|B.1|Australia|2020-04-06	Oceania|hCoV-19/Australia/NSW356/2020|EPI ISL 451617|B.1.5|Australia|2020-04-14	0.0001360651	Oceania
Oceania|hCoV-19/Australia/VIC887/2020|EPI ISL 427140|B.31|Australia|2020-04-06	Oceania|hCoV-19/Australia/NSW356/2020|EPI ISL 451617|B.1.5|Australia|2020-04-14	0.0004440606	Oceania
Oceania|hCoV-19/Australia/VIC1089/2020|EPI ISL 430673|B.1.1|Australia|2020-04-06	Oceania|hCoV-19/Australia/NSW356/2020|EPI ISL 451617|B.1.5|Australia|2020-04-14	0.0001372965	Oceania
Oceania|hCoV-19/Australia/VIC885/2020|EPI ISL 427138|B.1|Australia|2020-04-06	Oceania|hCoV-19/Australia/NSW356/2020|EPI ISL 451617|B.1.5|Australia|2020-04-14	0.0000686805	Oceania
Oceania|hCoV-19/Australia/VIC1088/2020|EPI ISL 521864|B.6|Australia|2020-04-06	Oceania|hCoV-19/Australia/NSW356/2020|EPI ISL 451617|B.1.5|Australia|2020-04-14	0.0002749572	Oceania
Oceania|hCoV-19/New Zealand/20VR2066/2020|EPI ISL 456357|B.31|New Zealand|2020-04-06	Oceania|hCoV-19/Australia/NSW356/2020|EPI ISL 451617|B.1.5|Australia|2020-04-14	0.0004474457	Oceania
Oceania|hCoV-19/Australia/VIC888/2020|EPI ISL 427141|B.1|Australia|2020-04-06	Oceania|hCoV-19/Australia/NSW356/2020|EPI ISL 451617|B.1.5|Australia|2020-04-14	0.0001034684	Oceania
Oceania|hCoV-19/Australia/VIC1078/2020|EPI ISL 430564|B.1|Australia|2020-04-06	Oceania|hCoV-19/Australia/NSW356/2020|EPI ISL 451617|B.1.5|Australia|2020-04-14	0.0001394350	Oceania
Oceania|hCoV-19/Australia/WA44/2020|EPI ISL 470861|B.1|Australia|2020-04-07	Oceania|hCoV-19/Australia/NSW356/2020|EPI ISL 451617|B.1.5|Australia|2020-04-14	0.0001020401	Oceania
Oceania|hCoV-19/Australia/VIC1112/2020|EPI ISL 430573|B.1|Australia|2020-04-07	Oceania|hCoV-19/Australia/NSW356/2020|EPI ISL 451617|B.1.5|Australia|2020-04-14	0.0000680265	Oceania
Oceania|hCoV-19/Australia/SAP297/2020|EPI ISL 468025|B.1.5|Australia|2020-04-07	Oceania|hCoV-19/Australia/NSW356/2020|EPI ISL 451617|B.1.5|Australia|2020-04-14	0.0000680265	Oceania
Oceania|hCoV-19/Australia/NSW383/2020|EPI ISL 451643|B.1.5|Australia|2020-04-07	Oceania|hCoV-19/Australia/NSW356/2020|EPI ISL 451617|B.1.5|Australia|2020-04-14	0.0001700740	Oceania
Oceania|hCoV-19/Australia/NSW604/2020|EPI ISL 478716|B.1|Australia|2020-04-07	Oceania|hCoV-19/Australia/NSW356/2020|EPI ISL 451617|B.1.5|Australia|2020-04-14	0.0002041157	Oceania
Oceania|hCoV-19/Australia/ACT0051/2020|EPI ISL 498518|B.1|Australia|2020-04-07	Oceania|hCoV-19/Australia/NSW356/2020|EPI ISL 451617|B.1.5|Australia|2020-04-14	0.0001360773	Oceania
Oceania|hCoV-19/Australia/VIC1279/2020|EPI ISL 430678|B.1.1|Australia|2020-04-07	Oceania|hCoV-19/Australia/NSW356/2020|EPI ISL 451617|B.1.5|Australia|2020-04-14	0.0001361083	Oceania
Oceania|hCoV-19/Australia/SAP298/2020|EPI ISL 468007|B.1.5|Australia|2020-04-07	Oceania|hCoV-19/Australia/NSW356/2020|EPI ISL 451617|B.1.5|Australia|2020-04-14	0.0000681447	Oceania
Oceania|hCoV-19/Australia/VIC1094/2020|EPI ISL 430583|B.1.5|Australia|2020-04-07	Oceania|hCoV-19/Australia/NSW356/2020|EPI ISL 451617|B.1.5|Australia|2020-04-14	0.0000340968	Oceania
Oceania|hCoV-19/Australia/VIC1110/2020|EPI ISL 430569|B.1.1|Australia|2020-04-07	Oceania|hCoV-19/Australia/NSW356/2020|EPI ISL 451617|B.1.5|Australia|2020-04-14	0.0001368269	Oceania
Oceania|hCoV-19/Australia/VIC1109/2020|EPI ISL 430618|B.1|Australia|2020-04-07	Oceania|hCoV-19/Australia/NSW356/2020|EPI ISL 451617|B.1.5|Australia|2020-04-14	0.0001710292	Oceania
Oceania|hCoV-19/Australia/VIC1113/2020|EPI ISL 430575|B.1|Australia|2020-04-07	Oceania|hCoV-19/Australia/NSW356/2020|EPI ISL 451617|B.1.5|Australia|2020-04-14	0.0001712576	Oceania
Oceania|hCoV-19/Australia/WA43/2020|EPI ISL 470860|B.1|Australia|2020-04-07	Oceania|hCoV-19/Australia/NSW356/2020|EPI ISL 451617|B.1.5|Australia|2020-04-14	0.0001032301	Oceania
Oceania|hCoV-19/Australia/VIC1106/2020|EPI ISL 430588|B.1.265|Australia|2020-04-07	Oceania|hCoV-19/Australia/NSW356/2020|EPI ISL 451617|B.1.5|Australia|2020-04-14	0.0001721851	Oceania
Oceania|hCoV-19/Australia/TAS60/2020|EPI ISL 522733|B.1|Australia|2020-04-07	Oceania|hCoV-19/Australia/NSW356/2020|EPI ISL 451617|B.1.5|Australia|2020-04-14	0.0001728096	Oceania
Oceania|hCoV-19/New Zealand/20VR2046/2020|EPI ISL 456345|B.1.5|New Zealand|2020-04-07	Oceania|hCoV-19/Australia/NSW356/2020|EPI ISL 451617|B.1.5|Australia|2020-04-14	0.0000000000	Oceania
Oceania|hCoV-19/New Zealand/20VR2072/2020|EPI ISL 456359|B|New Zealand|2020-04-07	Oceania|hCoV-19/Australia/NSW356/2020|EPI ISL 451617|B.1.5|Australia|2020-04-14	0.0002115346	Oceania
Oceania|hCoV-19/Australia/VIC1111/2020|EPI ISL 430570|B.1|Australia|2020-04-07	Oceania|hCoV-19/Australia/NSW356/2020|EPI ISL 451617|B.1.5|Australia|2020-04-14	0.0001059926	Oceania
Oceania|hCoV-19/Australia/SAP301/2020|EPI ISL 467986|B.1|Australia|2020-04-07	Oceania|hCoV-19/Australia/NSW356/2020|EPI ISL 451617|B.1.5|Australia|2020-04-14	0.0004623205	Oceania
Oceania|hCoV-19/Australia/VIC1092/2020|EPI ISL 430582|B.1|Australia|2020-04-07	Oceania|hCoV-19/Australia/NSW356/2020|EPI ISL 451617|B.1.5|Australia|2020-04-14	0.0000713736	Oceania
Oceania|hCoV-19/Australia/VIC1280/2020|EPI ISL 430709|B.1.1|Australia|2020-04-07	Oceania|hCoV-19/Australia/NSW356/2020|EPI ISL 451617|B.1.5|Australia|2020-04-14	0.0001400683	Oceania
Oceania|hCoV-19/Australia/WA45/2020|EPI ISL 470862|B.1|Australia|2020-04-08	Oceania|hCoV-19/Australia/NSW356/2020|EPI ISL 451617|B.1.5|Australia|2020-04-14	0.0001700741	Oceania
Oceania|hCoV-19/Australia/QLD969/2020|EPI ISL 530233|B.1|Australia|2020-04-08	Oceania|hCoV-19/Australia/NSW356/2020|EPI ISL 451617|B.1.5|Australia|2020-04-14	0.0000680265	Oceania
Oceania|hCoV-19/Australia/WA17/2020|EPI ISL 470835|B.1|Australia|2020-04-08	Oceania|hCoV-19/Australia/NSW356/2020|EPI ISL 451617|B.1.5|Australia|2020-04-14	0.0000680273	Oceania
Oceania|hCoV-19/Australia/NSW595/2020|EPI ISL 478707|B.1.1|Australia|2020-04-08	Oceania|hCoV-19/Australia/NSW356/2020|EPI ISL 451617|B.1.5|Australia|2020-04-14	0.0001360667	Oceania
Oceania|hCoV-19/Australia/NSW603/2020|EPI ISL 478715|B.1|Australia|2020-04-08	Oceania|hCoV-19/Australia/NSW356/2020|EPI ISL 451617|B.1.5|Australia|2020-04-14	0.0002041157	Oceania
Oceania|hCoV-19/Australia/NSW302/2020|EPI ISL 451566|B.1.5|Australia|2020-04-08	Oceania|hCoV-19/Australia/NSW356/2020|EPI ISL 451617|B.1.5|Australia|2020-04-14	0.0000340126	Oceania
Oceania|hCoV-19/Australia/NSW294/2020|EPI ISL 451558|B.1.1.33|Australia|2020-04-08	Oceania|hCoV-19/Australia/NSW356/2020|EPI ISL 451617|B.1.5|Australia|2020-04-14	0.0001700869	Oceania
Oceania|hCoV-19/Australia/NSW352/2020|EPI ISL 451613|B.1.5|Australia|2020-04-08	Oceania|hCoV-19/Australia/NSW356/2020|EPI ISL 451617|B.1.5|Australia|2020-04-14	0.0000000000	Oceania
Oceania|hCoV-19/Australia/WA60/2020|EPI ISL 512713|B.1|Australia|2020-04-08	Oceania|hCoV-19/Australia/NSW356/2020|EPI ISL 451617|B.1.5|Australia|2020-04-14	0.0001701073	Oceania
Oceania|hCoV-19/Australia/WA104/2020|EPI ISL 512757|B.1|Australia|2020-04-08	Oceania|hCoV-19/Australia/NSW356/2020|EPI ISL 451617|B.1.5|Australia|2020-04-14	0.0001020506	Oceania
Oceania|hCoV-19/Australia/WA61/2020|EPI ISL 512714|B.1|Australia|2020-04-08	Oceania|hCoV-19/Australia/NSW356/2020|EPI ISL 451617|B.1.5|Australia|2020-04-14	0.0000680343	Oceania
Oceania|hCoV-19/Australia/VIC1135/2020|EPI ISL 430601|B.1.370|Australia|2020-04-08	Oceania|hCoV-19/Australia/NSW356/2020|EPI ISL 451617|B.1.5|Australia|2020-04-14	0.0001700908	Oceania
Oceania|hCoV-19/Australia/VIC1281/2020|EPI ISL 430676|B.1.1|Australia|2020-04-08	Oceania|hCoV-19/Australia/NSW356/2020|EPI ISL 451617|B.1.5|Australia|2020-04-14	0.0001361129	Oceania
Oceania|hCoV-19/Australia/VIC1119/2020|EPI ISL 430567|B.1|Australia|2020-04-08	Oceania|hCoV-19/Australia/NSW356/2020|EPI ISL 451617|B.1.5|Australia|2020-04-14	0.0001362341	Oceania
Oceania|hCoV-19/Australia/VIC899/2020|EPI ISL 427149|B.52|Australia|2020-04-08	Oceania|hCoV-19/Australia/NSW356/2020|EPI ISL 451617|B.1.5|Australia|2020-04-14	0.0003758231	Oceania
Oceania|hCoV-19/Australia/VIC-CBA5/2020|EPI ISL 430065|B.1.1.71|Australia|2020-04-08	Oceania|hCoV-19/Australia/NSW356/2020|EPI ISL 451617|B.1.5|Australia|2020-04-14	0.0002050070	Oceania
Oceania|hCoV-19/Australia/VIC1139/2020|EPI ISL 430610|B.1|Australia|2020-04-08	Oceania|hCoV-19/Australia/NSW356/2020|EPI ISL 451617|B.1.5|Australia|2020-04-14	0.0002053949	Oceania
Oceania|hCoV-19/Australia/VIC1134/2020|EPI ISL 430600|B.1|Australia|2020-04-08	Oceania|hCoV-19/Australia/NSW356/2020|EPI ISL 451617|B.1.5|Australia|2020-04-14	0.0001026880	Oceania
Oceania|hCoV-19/Australia/VIC1143/2020|EPI ISL 430614|B.1.1|Australia|2020-04-08	Oceania|hCoV-19/Australia/NSW356/2020|EPI ISL 451617|B.1.5|Australia|2020-04-14	0.0001369322	Oceania
Oceania|hCoV-19/Australia/VIC1137/2020|EPI ISL 430607|B.1|Australia|2020-04-08	Oceania|hCoV-19/Australia/NSW356/2020|EPI ISL 451617|B.1.5|Australia|2020-04-14	0.0000684666	Oceania
Oceania|hCoV-19/Australia/VIC1138/2020|EPI ISL 430609|B.1.1|Australia|2020-04-08	Oceania|hCoV-19/Australia/NSW356/2020|EPI ISL 451617|B.1.5|Australia|2020-04-14	0.0001027151	Oceania
Oceania|hCoV-19/Australia/VIC-CBA6/2020|EPI ISL 430066|B.1|Australia|2020-04-08	Oceania|hCoV-19/Australia/NSW356/2020|EPI ISL 451617|B.1.5|Australia|2020-04-14	0.0002072979	Oceania
Oceania|hCoV-19/Australia/VIC1136/2020|EPI ISL 430606|B|Australia|2020-04-08	Oceania|hCoV-19/Australia/NSW356/2020|EPI ISL 451617|B.1.5|Australia|2020-04-14	0.0003124228	Oceania
Oceania|hCoV-19/New Zealand/20VR2074/2020|EPI ISL 456361|B.1.1|New Zealand|2020-04-08	Oceania|hCoV-19/Australia/NSW356/2020|EPI ISL 451617|B.1.5|Australia|2020-04-14	0.0000349312	Oceania
Oceania|hCoV-19/Australia/VIC1140/2020|EPI ISL 430611|B.1|Australia|2020-04-08	Oceania|hCoV-19/Australia/NSW356/2020|EPI ISL 451617|B.1.5|Australia|2020-04-14	0.0002111886	Oceania
Oceania|hCoV-19/Australia/VIC1363/2020|EPI ISL 561517|B.1.1|Australia|2020-04-08	Oceania|hCoV-19/Australia/NSW356/2020|EPI ISL 451617|B.1.5|Australia|2020-04-14	0.0001411953	Oceania
Oceania|hCoV-19/Australia/VIC1127/2020|EPI ISL 430608|B.1.1|Australia|2020-04-08	Oceania|hCoV-19/Australia/NSW356/2020|EPI ISL 451617|B.1.5|Australia|2020-04-14	0.0001068898	Oceania
Oceania|hCoV-19/Australia/VIC1132/2020|EPI ISL 430593|B.1|Australia|2020-04-08	Oceania|hCoV-19/Australia/NSW356/2020|EPI ISL 451617|B.1.5|Australia|2020-04-14	0.0001711763	Oceania
Oceania|hCoV-19/Australia/QLD966/2020|EPI ISL 530234|B.1|Australia|2020-04-09	Oceania|hCoV-19/Australia/NSW356/2020|EPI ISL 451617|B.1.5|Australia|2020-04-14	0.0001360714	Oceania
Oceania|hCoV-19/Australia/VIC1159/2020|EPI ISL 430604|B.1.370|Australia|2020-04-09	Oceania|hCoV-19/Australia/NSW356/2020|EPI ISL 451617|B.1.5|Australia|2020-04-14	0.0001360627	Oceania
Oceania|hCoV-19/Australia/NSW2437/2020|EPI ISL 527017|B.1.1.33|Australia|2020-04-09	Oceania|hCoV-19/Australia/NSW356/2020|EPI ISL 451617|B.1.5|Australia|2020-04-14	0.0002041084	Oceania
Oceania|hCoV-19/Australia/NSW2534/2020|EPI ISL 527038|B.1.98|Australia|2020-04-09	Oceania|hCoV-19/Australia/NSW356/2020|EPI ISL 451617|B.1.5|Australia|2020-04-14	0.0002041061	Oceania
Oceania|hCoV-19/Australia/NSW673/2020|EPI ISL 513316|B.1.1.33|Australia|2020-04-09	Oceania|hCoV-19/Australia/NSW356/2020|EPI ISL 451617|B.1.5|Australia|2020-04-14	0.0002041085	Oceania
Oceania|hCoV-19/Australia/NSW602/2020|EPI ISL 478714|B.1|Australia|2020-04-09	Oceania|hCoV-19/Australia/NSW356/2020|EPI ISL 451617|B.1.5|Australia|2020-04-14	0.0002041157	Oceania
Oceania|hCoV-19/Australia/VIC1161/2020|EPI ISL 430615|B.1|Australia|2020-04-09	Oceania|hCoV-19/Australia/NSW356/2020|EPI ISL 451617|B.1.5|Australia|2020-04-14	0.0001701175	Oceania
Oceania|hCoV-19/Australia/VIC1284/2020|EPI ISL 430701|B.1.5|Australia|2020-04-09	Oceania|hCoV-19/Australia/NSW356/2020|EPI ISL 451617|B.1.5|Australia|2020-04-14	0.0000340388	Oceania
Oceania|hCoV-19/Australia/VIC1158/2020|EPI ISL 430602|B.1.1|Australia|2020-04-09	Oceania|hCoV-19/Australia/NSW356/2020|EPI ISL 451617|B.1.5|Australia|2020-04-14	0.0001362056	Oceania
Oceania|hCoV-19/Australia/VIC1160/2020|EPI ISL 430605|B.1.370|Australia|2020-04-09	Oceania|hCoV-19/Australia/NSW356/2020|EPI ISL 451617|B.1.5|Australia|2020-04-14	0.0001369289	Oceania
Oceania|hCoV-19/Australia/VIC1162/2020|EPI ISL 430616|B.1|Australia|2020-04-09	Oceania|hCoV-19/Australia/NSW356/2020|EPI ISL 451617|B.1.5|Australia|2020-04-14	0.0000684783	Oceania
Oceania|hCoV-19/Australia/VIC1355/2020|EPI ISL 430638|B.1.1|Australia|2020-04-09	Oceania|hCoV-19/Australia/NSW356/2020|EPI ISL 451617|B.1.5|Australia|2020-04-14	0.0001027432	Oceania
Oceania|hCoV-19/Australia/VIC1248/2020|EPI ISL 436114|B.1.5|Australia|2020-04-09	Oceania|hCoV-19/Australia/NSW356/2020|EPI ISL 451617|B.1.5|Australia|2020-04-14	0.0000342427	Oceania
Oceania|hCoV-19/Australia/SAP095/2020|EPI ISL 451129|B.1|Australia|2020-04-09	Oceania|hCoV-19/Australia/NSW356/2020|EPI ISL 451617|B.1.5|Australia|2020-04-14	0.0002055911	Oceania
Oceania|hCoV-19/Australia/VIC1247/2020|EPI ISL 436113|B.1.1|Australia|2020-04-09	Oceania|hCoV-19/Australia/NSW356/2020|EPI ISL 451617|B.1.5|Australia|2020-04-14	0.0001029583	Oceania
Oceania|hCoV-19/Australia/VIC1164/2020|EPI ISL 430624|B.1.22|Australia|2020-04-09	Oceania|hCoV-19/Australia/NSW356/2020|EPI ISL 451617|B.1.5|Australia|2020-04-14	0.0001718774	Oceania
Oceania|hCoV-19/New Zealand/20VR2048/2020|EPI ISL 456346|B.1|New Zealand|2020-04-09	Oceania|hCoV-19/Australia/NSW356/2020|EPI ISL 451617|B.1.5|Australia|2020-04-14	0.0001401041	Oceania
Oceania|hCoV-19/Australia/VIC1285/2020|EPI ISL 430702|B.1.5|Australia|2020-04-09	Oceania|hCoV-19/Australia/NSW356/2020|EPI ISL 451617|B.1.5|Australia|2020-04-14	0.0000356284	Oceania
Oceania|hCoV-19/Australia/VIC1178/2020|EPI ISL 430674|B.1.1|Australia|2020-04-10	Oceania|hCoV-19/Australia/NSW356/2020|EPI ISL 451617|B.1.5|Australia|2020-04-14	0.0001701317	Oceania
Oceania|hCoV-19/Australia/VIC1313/2020|EPI ISL 430714|B.1.5|Australia|2020-04-10	Oceania|hCoV-19/Australia/NSW356/2020|EPI ISL 451617|B.1.5|Australia|2020-04-14	0.0000340515	Oceania
Oceania|hCoV-19/Australia/VIC1300/2020|EPI ISL 430677|B.1.1|Australia|2020-04-10	Oceania|hCoV-19/Australia/NSW356/2020|EPI ISL 451617|B.1.5|Australia|2020-04-14	0.0001362892	Oceania
Oceania|hCoV-19/Australia/VIC1303/2020|EPI ISL 430694|B.1.1|Australia|2020-04-10	Oceania|hCoV-19/Australia/NSW356/2020|EPI ISL 451617|B.1.5|Australia|2020-04-14	0.0001707649	Oceania
Oceania|hCoV-19/Australia/VIC1174/2020|EPI ISL 430623|B.1.370|Australia|2020-04-10	Oceania|hCoV-19/Australia/NSW356/2020|EPI ISL 451617|B.1.5|Australia|2020-04-14	0.0001369149	Oceania
Oceania|hCoV-19/Australia/VIC1312/2020|EPI ISL 562136|B.1.5|Australia|2020-04-10	Oceania|hCoV-19/Australia/NSW356/2020|EPI ISL 451617|B.1.5|Australia|2020-04-14	0.0000343851	Oceania
Oceania|hCoV-19/Australia/VIC1176/2020|EPI ISL 430630|B.1.5|Australia|2020-04-10	Oceania|hCoV-19/Australia/NSW356/2020|EPI ISL 451617|B.1.5|Australia|2020-04-14	0.0000000000	Oceania
Oceania|hCoV-19/Australia/VIC1250/2020|EPI ISL 436115|B.1.1|Australia|2020-04-10	Oceania|hCoV-19/Australia/NSW356/2020|EPI ISL 451617|B.1.5|Australia|2020-04-14	0.0001728663	Oceania
Oceania|hCoV-19/Australia/VIC1175/2020|EPI ISL 430625|B.1.22|Australia|2020-04-10	Oceania|hCoV-19/Australia/NSW356/2020|EPI ISL 451617|B.1.5|Australia|2020-04-14	0.0001731509	Oceania
Oceania|hCoV-19/Australia/VIC1316/2020|EPI ISL 430690|B.1.370|Australia|2020-04-11	Oceania|hCoV-19/Australia/NSW356/2020|EPI ISL 451617|B.1.5|Australia|2020-04-14	0.0001700898	Oceania
Oceania|hCoV-19/Australia/QLD961/2020|EPI ISL 530236|B.1.1|Australia|2020-04-11	Oceania|hCoV-19/Australia/NSW356/2020|EPI ISL 451617|B.1.5|Australia|2020-04-14	0.0001020479	Oceania
Oceania|hCoV-19/Australia/NSW2570/2020|EPI ISL 527057|B.1|Australia|2020-04-11	Oceania|hCoV-19/Australia/NSW356/2020|EPI ISL 451617|B.1.5|Australia|2020-04-14	0.0001360651	Oceania
Oceania|hCoV-19/Australia/QLD971/2020|EPI ISL 530235|B.1|Australia|2020-04-11	Oceania|hCoV-19/Australia/NSW356/2020|EPI ISL 451617|B.1.5|Australia|2020-04-14	0.0001700849	Oceania
Oceania|hCoV-19/Australia/NSW494/2020|EPI ISL 455034|B.1.5|Australia|2020-04-11	Oceania|hCoV-19/Australia/NSW356/2020|EPI ISL 451617|B.1.5|Australia|2020-04-14	0.0000340110	Oceania
Oceania|hCoV-19/Australia/NSW332/2020|EPI ISL 451594|B.1.1.33|Australia|2020-04-11	Oceania|hCoV-19/Australia/NSW356/2020|EPI ISL 451617|B.1.5|Australia|2020-04-14	0.0001700869	Oceania
Oceania|hCoV-19/Australia/VIC1256/2020|EPI ISL 436120|B.1.370|Australia|2020-04-11	Oceania|hCoV-19/Australia/NSW356/2020|EPI ISL 451617|B.1.5|Australia|2020-04-14	0.0001711669	Oceania
Oceania|hCoV-19/Australia/VIC1317/2020|EPI ISL 430691|B.1.1|Australia|2020-04-11	Oceania|hCoV-19/Australia/NSW356/2020|EPI ISL 451617|B.1.5|Australia|2020-04-14	0.0001370375	Oceania
Oceania|hCoV-19/Australia/VIC1319/2020|EPI ISL 430700|B.1|Australia|2020-04-11	Oceania|hCoV-19/Australia/NSW356/2020|EPI ISL 451617|B.1.5|Australia|2020-04-14	0.0000686428	Oceania
Oceania|hCoV-19/Australia/VIC1321/2020|EPI ISL 430704|B.4|Australia|2020-04-11	Oceania|hCoV-19/Australia/NSW356/2020|EPI ISL 451617|B.1.5|Australia|2020-04-14	0.0003783332	Oceania
Oceania|hCoV-19/Australia/VIC1187/2020|EPI ISL 430675|B.1|Australia|2020-04-11	Oceania|hCoV-19/Australia/NSW356/2020|EPI ISL 451617|B.1.5|Australia|2020-04-14	0.0001729436	Oceania
Oceania|hCoV-19/Australia/VIC1181/2020|EPI ISL 430627|B.1.1|Australia|2020-04-11	Oceania|hCoV-19/Australia/NSW356/2020|EPI ISL 451617|B.1.5|Australia|2020-04-14	0.0002433407	Oceania
Oceania|hCoV-19/Australia/VIC1260/2020|EPI ISL 436123|B.4|Australia|2020-04-11	Oceania|hCoV-19/Australia/NSW356/2020|EPI ISL 451617|B.1.5|Australia|2020-04-14	0.0003835962	Oceania
Oceania|hCoV-19/Australia/VIC1183/2020|EPI ISL 430628|B.1.1|Australia|2020-04-11	Oceania|hCoV-19/Australia/NSW356/2020|EPI ISL 451617|B.1.5|Australia|2020-04-14	0.0002509282	Oceania
Oceania|hCoV-19/Australia/NSW2571/2020|EPI ISL 527058|B.1.98|Australia|2020-04-12	Oceania|hCoV-19/Australia/NSW356/2020|EPI ISL 451617|B.1.5|Australia|2020-04-14	0.0002041156	Oceania
Oceania|hCoV-19/Australia/VIC1329/2020|EPI ISL 430696|B.1.370|Australia|2020-04-12	Oceania|hCoV-19/Australia/NSW356/2020|EPI ISL 451617|B.1.5|Australia|2020-04-14	0.0001700956	Oceania
Oceania|hCoV-19/Australia/ACT0059/2020|EPI ISL 498523|B.1|Australia|2020-04-12	Oceania|hCoV-19/Australia/NSW356/2020|EPI ISL 451617|B.1.5|Australia|2020-04-14	0.0001360773	Oceania
Oceania|hCoV-19/Australia/VIC1267/2020|EPI ISL 436126|B.1.370|Australia|2020-04-12	Oceania|hCoV-19/Australia/NSW356/2020|EPI ISL 451617|B.1.5|Australia|2020-04-14	0.0001712548	Oceania
Oceania|hCoV-19/Australia/VIC1353/2020|EPI ISL 430716|B.1.1|Australia|2020-04-12	Oceania|hCoV-19/Australia/NSW356/2020|EPI ISL 451617|B.1.5|Australia|2020-04-14	0.0001370783	Oceania
Oceania|hCoV-19/Australia/NSW2120/2020|EPI ISL 509498|B.1.1|Australia|2020-04-13	Oceania|hCoV-19/Australia/NSW356/2020|EPI ISL 451617|B.1.5|Australia|2020-04-14	0.0002721813	Oceania
Oceania|hCoV-19/Australia/NSW601/2020|EPI ISL 478713|B.1|Australia|2020-04-13	Oceania|hCoV-19/Australia/NSW356/2020|EPI ISL 451617|B.1.5|Australia|2020-04-14	0.0002381400	Oceania
Oceania|hCoV-19/Australia/NSW377/2020|EPI ISL 451637|B.1.5|Australia|2020-04-13	Oceania|hCoV-19/Australia/NSW356/2020|EPI ISL 451617|B.1.5|Australia|2020-04-14	0.0000000000	Oceania
Oceania|hCoV-19/Australia/VIC1336/2020|EPI ISL 430698|B.1.1|Australia|2020-04-13	Oceania|hCoV-19/Australia/NSW356/2020|EPI ISL 451617|B.1.5|Australia|2020-04-14	0.0001361657	Oceania
Oceania|hCoV-19/Australia/VIC1369/2020|EPI ISL 563808|B.1.370|Australia|2020-04-13	Oceania|hCoV-19/Australia/NSW356/2020|EPI ISL 451617|B.1.5|Australia|2020-04-14	0.0001711669	Oceania
Oceania|hCoV-19/Australia/VIC1340/2020|EPI ISL 430686|B.1|Australia|2020-04-13	Oceania|hCoV-19/Australia/NSW356/2020|EPI ISL 451617|B.1.5|Australia|2020-04-14	0.0001369876	Oceania
Oceania|hCoV-19/Australia/VIC1337/2020|EPI ISL 430699|B.1.1|Australia|2020-04-13	Oceania|hCoV-19/Australia/NSW356/2020|EPI ISL 451617|B.1.5|Australia|2020-04-14	0.0001052591	Oceania
Oceania|hCoV-19/Australia/WA38/2020|EPI ISL 470855|B.1|Australia|2020-04-14	Oceania|hCoV-19/Australia/NSW356/2020|EPI ISL 451617|B.1.5|Australia|2020-04-14	0.0001700919	Oceania
Oceania|hCoV-19/Australia/NSW367/2020|EPI ISL 451628|B.1|Australia|2020-04-14	Oceania|hCoV-19/Australia/NSW356/2020|EPI ISL 451617|B.1.5|Australia|2020-04-14	0.0000340126	Oceania
Oceania|hCoV-19/Australia/NSW02/2020|EPI ISL 408976|B|Australia|2020-01-22	Oceania|hCoV-19/Australia/NSW610/2020|EPI ISL 490019|B.1.1|Australia|2020-04-14	0.0004083178	Oceania
Oceania|hCoV-19/Australia/NSW01/2020|EPI ISL 407893|A|Australia|2020-01-24	Oceania|hCoV-19/Australia/NSW610/2020|EPI ISL 490019|B.1.1|Australia|2020-04-14	0.0004082987	Oceania
Oceania|hCoV-19/Australia/NSW04/2020|EPI ISL 417030|A|Australia|2020-01-24	Oceania|hCoV-19/Australia/NSW610/2020|EPI ISL 490019|B.1.1|Australia|2020-04-14	0.0005104051	Oceania
Oceania|hCoV-19/Australia/VIC02/2020|EPI ISL 416410|B|Australia|2020-01-24	Oceania|hCoV-19/Australia/NSW610/2020|EPI ISL 490019|B.1.1|Australia|2020-04-14	0.0004121312	Oceania
Oceania|hCoV-19/Australia/VIC01/2020|EPI ISL 406844|B|Australia|2020-01-25	Oceania|hCoV-19/Australia/NSW610/2020|EPI ISL 490019|B.1.1|Australia|2020-04-14	0.0004423738	Oceania
Oceania|hCoV-19/Australia/NSW03/2020|EPI ISL 408977|B|Australia|2020-01-25	Oceania|hCoV-19/Australia/NSW610/2020|EPI ISL 490019|B.1.1|Australia|2020-04-14	0.0003742835	Oceania
Oceania|hCoV-19/Australia/NSW2153/2020|EPI ISL 509505|B.1.5|Australia|2020-01-25	Oceania|hCoV-19/Australia/NSW610/2020|EPI ISL 490019|B.1.1|Australia|2020-04-14	0.0002721950	Oceania
Oceania|hCoV-19/Australia/QLD01/2020|EPI ISL 407894|A|Australia|2020-01-28	Oceania|hCoV-19/Australia/NSW610/2020|EPI ISL 490019|B.1.1|Australia|2020-04-14	0.0004423455	Oceania
Oceania|hCoV-19/Australia/VPRL014/2020|EPI ISL 455603|B.1|Australia|2020-01-30	Oceania|hCoV-19/Australia/NSW610/2020|EPI ISL 490019|B.1.1|Australia|2020-04-14	0.0004082986	Oceania
Oceania|hCoV-19/Australia/QLD02/2020|EPI ISL 407896|A|Australia|2020-01-30	Oceania|hCoV-19/Australia/NSW610/2020|EPI ISL 490019|B.1.1|Australia|2020-04-14	0.0005104200	Oceania
Oceania|hCoV-19/Australia/SA01/2020|EPI ISL 480778|B.1|Australia|2020-01-30	Oceania|hCoV-19/Australia/NSW610/2020|EPI ISL 490019|B.1.1|Australia|2020-04-14	0.0004088550	Oceania
Oceania|hCoV-19/Australia/SA04/2020|EPI ISL 480781|B.1|Australia|2020-01-30	Oceania|hCoV-19/Australia/NSW610/2020|EPI ISL 490019|B.1.1|Australia|2020-04-14	0.0004107722	Oceania
Oceania|hCoV-19/Australia/VIC13/2020|EPI ISL 419733|B|Australia|2020-01-31	Oceania|hCoV-19/Australia/NSW610/2020|EPI ISL 490019|B.1.1|Australia|2020-04-14	0.0004429333	Oceania
Oceania|hCoV-19/Australia/VIC14/2020|EPI ISL 419734|B|Australia|2020-02-02	Oceania|hCoV-19/Australia/NSW610/2020|EPI ISL 490019|B.1.1|Australia|2020-04-14	0.0003803602	Oceania
Oceania|hCoV-19/Australia/QLD03/2020|EPI ISL 410717|A|Australia|2020-02-05	Oceania|hCoV-19/Australia/NSW610/2020|EPI ISL 490019|B.1.1|Australia|2020-04-14	0.0004763818	Oceania
Oceania|hCoV-19/Australia/QLD04/2020|EPI ISL 410718|A|Australia|2020-02-05	Oceania|hCoV-19/Australia/NSW610/2020|EPI ISL 490019|B.1.1|Australia|2020-04-14	0.0004423455	Oceania
Oceania|hCoV-19/Australia/VIC07/2020|EPI ISL 416415|A|Australia|2020-02-08	Oceania|hCoV-19/Australia/NSW610/2020|EPI ISL 490019|B.1.1|Australia|2020-04-14	0.0004763821	Oceania
Oceania|hCoV-19/Australia/SAP097/2020|EPI ISL 468039|B|Australia|2020-02-22	Oceania|hCoV-19/Australia/NSW610/2020|EPI ISL 490019|B.1.1|Australia|2020-04-14	0.0004423740	Oceania
Oceania|hCoV-19/Australia/WA11/2020|EPI ISL 420456|B|Australia|2020-02-22	Oceania|hCoV-19/Australia/NSW610/2020|EPI ISL 490019|B.1.1|Australia|2020-04-14	0.0004423985	Oceania
Oceania|hCoV-19/Australia/WA34/2020|EPI ISL 470851|B|Australia|2020-02-27	Oceania|hCoV-19/Australia/NSW610/2020|EPI ISL 490019|B.1.1|Australia|2020-04-14	0.0004423533	Oceania
Oceania|hCoV-19/New Zealand/20VR0174/2020|EPI ISL 413490|B.4|New Zealand|2020-02-27	Oceania|hCoV-19/Australia/NSW610/2020|EPI ISL 490019|B.1.1|Australia|2020-04-14	0.0004764992	Oceania
Oceania|hCoV-19/Australia/NSW05/2020|EPI ISL 412975|B.4|Australia|2020-02-28	Oceania|hCoV-19/Australia/NSW610/2020|EPI ISL 490019|B.1.1|Australia|2020-04-14	0.0005104735	Oceania
Oceania|hCoV-19/Australia/QLDID922/2020|EPI ISL 418799|B|Australia|2020-02-28	Oceania|hCoV-19/Australia/NSW610/2020|EPI ISL 490019|B.1.1|Australia|2020-04-14	0.0005104199	Oceania
Oceania|hCoV-19/Australia/NSW09/2020|EPI ISL 413595|B.4|Australia|2020-02-28	Oceania|hCoV-19/Australia/NSW610/2020|EPI ISL 490019|B.1.1|Australia|2020-04-14	0.0006126177	Oceania
Oceania|hCoV-19/Australia/NSW08/2020|EPI ISL 413594|B|Australia|2020-02-28	Oceania|hCoV-19/Australia/NSW610/2020|EPI ISL 490019|B.1.1|Australia|2020-04-14	0.0003742837	Oceania
Oceania|hCoV-19/Australia/NSW10/2020|EPI ISL 413596|B|Australia|2020-02-28	Oceania|hCoV-19/Australia/NSW610/2020|EPI ISL 490019|B.1.1|Australia|2020-04-14	0.0003742965	Oceania
Oceania|hCoV-19/Australia/NSW219/2020|EPI ISL 427643|B|Australia|2020-02-28	Oceania|hCoV-19/Australia/NSW610/2020|EPI ISL 490019|B.1.1|Australia|2020-04-14	0.0003742965	Oceania
Oceania|hCoV-19/Australia/NSW07/2020|EPI ISL 413214|B.4|Australia|2020-02-29	Oceania|hCoV-19/Australia/NSW610/2020|EPI ISL 490019|B.1.1|Australia|2020-04-14	0.0004764185	Oceania
Oceania|hCoV-19/Australia/QLD09/2020|EPI ISL 414414|B.4|Australia|2020-02-29	Oceania|hCoV-19/Australia/NSW610/2020|EPI ISL 490019|B.1.1|Australia|2020-04-14	0.0005104586	Oceania
Oceania|hCoV-19/Australia/NSW06/2020|EPI ISL 413213|B.4|Australia|2020-02-29	Oceania|hCoV-19/Australia/NSW610/2020|EPI ISL 490019|B.1.1|Australia|2020-04-14	0.0005445102	Oceania
Oceania|hCoV-19/New Zealand/20VR0189/2020|EPI ISL 416519|B.1.1|New Zealand|2020-03-02	Oceania|hCoV-19/Australia/NSW610/2020|EPI ISL 490019|B.1.1|Australia|2020-04-14	0.0001360587	Oceania
Oceania|hCoV-19/Australia/VIC04/2020|EPI ISL 416412|B.4|Australia|2020-03-02	Oceania|hCoV-19/Australia/NSW610/2020|EPI ISL 490019|B.1.1|Australia|2020-04-14	0.0006125995	Oceania
Oceania|hCoV-19/Australia/NSW11/2020|EPI ISL 413597|B.4|Australia|2020-03-02	Oceania|hCoV-19/Australia/NSW610/2020|EPI ISL 490019|B.1.1|Australia|2020-04-14	0.0005104680	Oceania
Oceania|hCoV-19/Australia/NSW217/2020|EPI ISL 427644|B.4|Australia|2020-03-02	Oceania|hCoV-19/Australia/NSW610/2020|EPI ISL 490019|B.1.1|Australia|2020-04-14	0.0005104680	Oceania
Oceania|hCoV-19/Australia/SAP098/2020|EPI ISL 483066|B.4|Australia|2020-03-03	Oceania|hCoV-19/Australia/NSW610/2020|EPI ISL 490019|B.1.1|Australia|2020-04-14	0.0005445614	Oceania
Oceania|hCoV-19/Australia/NSW15/2020|EPI ISL 417383|B.4|Australia|2020-03-03	Oceania|hCoV-19/Australia/NSW610/2020|EPI ISL 490019|B.1.1|Australia|2020-04-14	0.0005445006	Oceania
Oceania|hCoV-19/New Zealand/20VR1109/2020|EPI ISL 456190|B.31|New Zealand|2020-03-03	Oceania|hCoV-19/Australia/NSW610/2020|EPI ISL 490019|B.1.1|Australia|2020-04-14	0.0007148315	Oceania
Oceania|hCoV-19/Australia/NSW14/2020|EPI ISL 413600|B.4|Australia|2020-03-03	Oceania|hCoV-19/Australia/NSW610/2020|EPI ISL 490019|B.1.1|Australia|2020-04-14	0.0005104739	Oceania
Oceania|hCoV-19/Australia/NSW22/2020|EPI ISL 427649|B.4|Australia|2020-03-03	Oceania|hCoV-19/Australia/NSW610/2020|EPI ISL 490019|B.1.1|Australia|2020-04-14	0.0005445264	Oceania
Oceania|hCoV-19/Australia/VPRL004/2020|EPI ISL 455596|B.4|Australia|2020-03-03	Oceania|hCoV-19/Australia/NSW610/2020|EPI ISL 490019|B.1.1|Australia|2020-04-14	0.0005445985	Oceania
Oceania|hCoV-19/Australia/SAP217/2020|EPI ISL 483073|B|Australia|2020-03-03	Oceania|hCoV-19/Australia/NSW610/2020|EPI ISL 490019|B.1.1|Australia|2020-04-14	0.0004815923	Oceania
Oceania|hCoV-19/Australia/SAP099/2020|EPI ISL 468038|B.4|Australia|2020-03-04	Oceania|hCoV-19/Australia/NSW610/2020|EPI ISL 490019|B.1.1|Australia|2020-04-14	0.0005786351	Oceania
Oceania|hCoV-19/Australia/NSW21/2020|EPI ISL 417386|B.4|Australia|2020-03-04	Oceania|hCoV-19/Australia/NSW610/2020|EPI ISL 490019|B.1.1|Australia|2020-04-14	0.0005104825	Oceania
Oceania|hCoV-19/Australia/WA06/2020|EPI ISL 420534|B.1.98|Australia|2020-03-04	Oceania|hCoV-19/Australia/NSW610/2020|EPI ISL 490019|B.1.1|Australia|2020-04-14	0.0003061960	Oceania
Oceania|hCoV-19/Australia/NSW12/2020|EPI ISL 413598|B.4|Australia|2020-03-04	Oceania|hCoV-19/Australia/NSW610/2020|EPI ISL 490019|B.1.1|Australia|2020-04-14	0.0006126177	Oceania
Oceania|hCoV-19/Australia/NSW23/2020|EPI ISL 427650|B.4|Australia|2020-03-04	Oceania|hCoV-19/Australia/NSW610/2020|EPI ISL 490019|B.1.1|Australia|2020-04-14	0.0005445010	Oceania
Oceania|hCoV-19/Australia/NSW65/2020|EPI ISL 427645|B.4|Australia|2020-03-04	Oceania|hCoV-19/Australia/NSW610/2020|EPI ISL 490019|B.1.1|Australia|2020-04-14	0.0005785443	Oceania
Oceania|hCoV-19/Australia/NSW13/2020|EPI ISL 413599|B.4|Australia|2020-03-04	Oceania|hCoV-19/Australia/NSW610/2020|EPI ISL 490019|B.1.1|Australia|2020-04-14	0.0005445195	Oceania
Oceania|hCoV-19/New Zealand/20VR0195/2020|EPI ISL 534335|B.1.1|New Zealand|2020-03-04	Oceania|hCoV-19/Australia/NSW610/2020|EPI ISL 490019|B.1.1|Australia|2020-04-14	0.0001386859	Oceania
Oceania|hCoV-19/Australia/NSW25/2020|EPI ISL 417388|B.6|Australia|2020-03-05	Oceania|hCoV-19/Australia/NSW610/2020|EPI ISL 490019|B.1.1|Australia|2020-04-14	0.0005444944	Oceania
Oceania|hCoV-19/Australia/NSW18/2020|EPI ISL 417384|B.4|Australia|2020-03-05	Oceania|hCoV-19/Australia/NSW610/2020|EPI ISL 490019|B.1.1|Australia|2020-04-14	0.0005444847	Oceania
Oceania|hCoV-19/Australia/NSW66/2020|EPI ISL 427646|B.4|Australia|2020-03-05	Oceania|hCoV-19/Australia/NSW610/2020|EPI ISL 490019|B.1.1|Australia|2020-04-14	0.0005785443	Oceania
Oceania|hCoV-19/Australia/TAS54/2020|EPI ISL 522729|B.4|Australia|2020-03-05	Oceania|hCoV-19/Australia/NSW610/2020|EPI ISL 490019|B.1.1|Australia|2020-04-14	0.0005139539	Oceania
Oceania|hCoV-19/New Zealand/20VR0206/2020|EPI ISL 416526|B.4|New Zealand|2020-03-05	Oceania|hCoV-19/Australia/NSW610/2020|EPI ISL 490019|B.1.1|Australia|2020-04-14	0.0005203197	Oceania
Oceania|hCoV-19/Australia/NSW24/2020|EPI ISL 417387|B.4|Australia|2020-03-06	Oceania|hCoV-19/Australia/NSW610/2020|EPI ISL 490019|B.1.1|Australia|2020-04-14	0.0005445102	Oceania
Oceania|hCoV-19/Australia/NSW19/2020|EPI ISL 417385|B.4|Australia|2020-03-06	Oceania|hCoV-19/Australia/NSW610/2020|EPI ISL 490019|B.1.1|Australia|2020-04-14	0.0005445005	Oceania
Oceania|hCoV-19/Australia/NSW155/2020|EPI ISL 427647|B.1.1|Australia|2020-03-06	Oceania|hCoV-19/Australia/NSW610/2020|EPI ISL 490019|B.1.1|Australia|2020-04-14	0.0001360588	Oceania
Oceania|hCoV-19/Australia/NSW33/2020|EPI ISL 427654|B.4|Australia|2020-03-06	Oceania|hCoV-19/Australia/NSW610/2020|EPI ISL 490019|B.1.1|Australia|2020-04-14	0.0005445264	Oceania
Oceania|hCoV-19/Australia/VPRL002/2020|EPI ISL 455595|B|Australia|2020-03-06	Oceania|hCoV-19/Australia/NSW610/2020|EPI ISL 490019|B.1.1|Australia|2020-04-14	0.0004764617	Oceania
Oceania|hCoV-19/Australia/VIC06/2020|EPI ISL 416414|B.4|Australia|2020-03-06	Oceania|hCoV-19/Australia/NSW610/2020|EPI ISL 490019|B.1.1|Australia|2020-04-14	0.0005541231	Oceania
Oceania|hCoV-19/Australia/VIC18/2020|EPI ISL 419737|B.40|Australia|2020-03-07	Oceania|hCoV-19/Australia/NSW610/2020|EPI ISL 490019|B.1.1|Australia|2020-04-14	0.0006808007	Oceania
Oceania|hCoV-19/Australia/NSW27/2020|EPI ISL 417390|B.1.1|Australia|2020-03-08	Oceania|hCoV-19/Australia/NSW610/2020|EPI ISL 490019|B.1.1|Australia|2020-04-14	0.0002040966	Oceania
Oceania|hCoV-19/Australia/NSW28/2020|EPI ISL 417391|B.4|Australia|2020-03-08	Oceania|hCoV-19/Australia/NSW610/2020|EPI ISL 490019|B.1.1|Australia|2020-04-14	0.0006126172	Oceania
Oceania|hCoV-19/Australia/NSW35/2020|EPI ISL 417393|B.4|Australia|2020-03-08	Oceania|hCoV-19/Australia/NSW610/2020|EPI ISL 490019|B.1.1|Australia|2020-04-14	0.0006466654	Oceania
Oceania|hCoV-19/Australia/NSW29/2020|EPI ISL 427651|B|Australia|2020-03-08	Oceania|hCoV-19/Australia/NSW610/2020|EPI ISL 490019|B.1.1|Australia|2020-04-14	0.0004764131	Oceania
Oceania|hCoV-19/Australia/NSW153/2020|EPI ISL 427653|B.1.1|Australia|2020-03-08	Oceania|hCoV-19/Australia/NSW610/2020|EPI ISL 490019|B.1.1|Australia|2020-04-14	0.0001360588	Oceania
Oceania|hCoV-19/Australia/NSW375/2020|EPI ISL 451635|B.4|Australia|2020-03-08	Oceania|hCoV-19/Australia/NSW610/2020|EPI ISL 490019|B.1.1|Australia|2020-04-14	0.0006466654	Oceania
Oceania|hCoV-19/Australia/NSW252/2020|EPI ISL 451517|B.4|Australia|2020-03-08	Oceania|hCoV-19/Australia/NSW610/2020|EPI ISL 490019|B.1.1|Australia|2020-04-14	0.0005785443	Oceania
Oceania|hCoV-19/Australia/VIC19/2020|EPI ISL 419738|B.39|Australia|2020-03-08	Oceania|hCoV-19/Australia/NSW610/2020|EPI ISL 490019|B.1.1|Australia|2020-04-14	0.0006186461	Oceania
Oceania|hCoV-19/Australia/NSW26/2020|EPI ISL 417389|B.4|Australia|2020-03-09	Oceania|hCoV-19/Australia/NSW610/2020|EPI ISL 490019|B.1.1|Australia|2020-04-14	0.0006126240	Oceania
Oceania|hCoV-19/Australia/VIC23/2020|EPI ISL 419743|B.40|Australia|2020-03-09	Oceania|hCoV-19/Australia/NSW610/2020|EPI ISL 490019|B.1.1|Australia|2020-04-14	0.0006466952	Oceania
Oceania|hCoV-19/Australia/VIC21/2020|EPI ISL 419740|B.40|Australia|2020-03-09	Oceania|hCoV-19/Australia/NSW610/2020|EPI ISL 490019|B.1.1|Australia|2020-04-14	0.0006807459	Oceania
Oceania|hCoV-19/Australia/VIC22/2020|EPI ISL 419742|B.1|Australia|2020-03-09	Oceania|hCoV-19/Australia/NSW610/2020|EPI ISL 490019|B.1.1|Australia|2020-04-14	0.0003742901	Oceania
Oceania|hCoV-19/Australia/NSW154/2020|EPI ISL 427652|B.1.1|Australia|2020-03-09	Oceania|hCoV-19/Australia/NSW610/2020|EPI ISL 490019|B.1.1|Australia|2020-04-14	0.0001360588	Oceania
Oceania|hCoV-19/Australia/NSW2155/2020|EPI ISL 500633|B.4|Australia|2020-03-09	Oceania|hCoV-19/Australia/NSW610/2020|EPI ISL 490019|B.1.1|Australia|2020-04-14	0.0005104938	Oceania
Oceania|hCoV-19/Australia/NSW2154/2020|EPI ISL 500632|B.1.1|Australia|2020-03-09	Oceania|hCoV-19/Australia/NSW610/2020|EPI ISL 490019|B.1.1|Australia|2020-04-14	0.0001700885	Oceania
Oceania|hCoV-19/Australia/VIC26/2020|EPI ISL 419745|B.3|Australia|2020-03-10	Oceania|hCoV-19/Australia/NSW610/2020|EPI ISL 490019|B.1.1|Australia|2020-04-14	0.0004423584	Oceania
Oceania|hCoV-19/Australia/NSW31/2020|EPI ISL 417392|B.4|Australia|2020-03-10	Oceania|hCoV-19/Australia/NSW610/2020|EPI ISL 490019|B.1.1|Australia|2020-04-14	0.0005445006	Oceania
Oceania|hCoV-19/Australia/VIC30/2020|EPI ISL 419749|B.4|Australia|2020-03-10	Oceania|hCoV-19/Australia/NSW610/2020|EPI ISL 490019|B.1.1|Australia|2020-04-14	0.0005104676	Oceania
Oceania|hCoV-19/Australia/VIC36/2020|EPI ISL 419765|B|Australia|2020-03-10	Oceania|hCoV-19/Australia/NSW610/2020|EPI ISL 490019|B.1.1|Australia|2020-04-14	0.0005104676	Oceania
Oceania|hCoV-19/Australia/VIC31/2020|EPI ISL 419750|B.1|Australia|2020-03-10	Oceania|hCoV-19/Australia/NSW610/2020|EPI ISL 490019|B.1.1|Australia|2020-04-14	0.0003062103	Oceania
Oceania|hCoV-19/Australia/NSW36/2020|EPI ISL 417394|B.40|Australia|2020-03-10	Oceania|hCoV-19/Australia/NSW610/2020|EPI ISL 490019|B.1.1|Australia|2020-04-14	0.0005785713	Oceania
Oceania|hCoV-19/Australia/NSW38/2020|EPI ISL 417396|B.6|Australia|2020-03-10	Oceania|hCoV-19/Australia/NSW610/2020|EPI ISL 490019|B.1.1|Australia|2020-04-14	0.0005445105	Oceania
Oceania|hCoV-19/Australia/NSW41/2020|EPI ISL 417399|B.40|Australia|2020-03-10	Oceania|hCoV-19/Australia/NSW610/2020|EPI ISL 490019|B.1.1|Australia|2020-04-14	0.0004764131	Oceania
Oceania|hCoV-19/Australia/NSW44/2020|EPI ISL 417400|B.6|Australia|2020-03-10	Oceania|hCoV-19/Australia/NSW610/2020|EPI ISL 490019|B.1.1|Australia|2020-04-14	0.0005444947	Oceania
Oceania|hCoV-19/Australia/NSW46/2020|EPI ISL 427658|B.3|Australia|2020-03-10	Oceania|hCoV-19/Australia/NSW610/2020|EPI ISL 490019|B.1.1|Australia|2020-04-14	0.0004424943	Oceania
Oceania|hCoV-19/Australia/NSW51/2020|EPI ISL 427660|B.40|Australia|2020-03-10	Oceania|hCoV-19/Australia/NSW610/2020|EPI ISL 490019|B.1.1|Australia|2020-04-14	0.0004764131	Oceania
Oceania|hCoV-19/Australia/NSW376/2020|EPI ISL 451636|B.4|Australia|2020-03-10	Oceania|hCoV-19/Australia/NSW610/2020|EPI ISL 490019|B.1.1|Australia|2020-04-14	0.0005785611	Oceania
Oceania|hCoV-19/Australia/NSW103/2020|EPI ISL 427657|B.1.5|Australia|2020-03-10	Oceania|hCoV-19/Australia/NSW610/2020|EPI ISL 490019|B.1.1|Australia|2020-04-14	0.0002381427	Oceania
Oceania|hCoV-19/Australia/NSW63/2020|EPI ISL 427664|B|Australia|2020-03-10	Oceania|hCoV-19/Australia/NSW610/2020|EPI ISL 490019|B.1.1|Australia|2020-04-14	0.0004083597	Oceania
Oceania|hCoV-19/Australia/NSW49/2020|EPI ISL 427659|B.6|Australia|2020-03-10	Oceania|hCoV-19/Australia/NSW610/2020|EPI ISL 490019|B.1.1|Australia|2020-04-14	0.0005445105	Oceania
Oceania|hCoV-19/Australia/NSW2159/2020|EPI ISL 500637|B.1.5|Australia|2020-03-10	Oceania|hCoV-19/Australia/NSW610/2020|EPI ISL 490019|B.1.1|Australia|2020-04-14	0.0002381589	Oceania
Oceania|hCoV-19/Australia/VIC29/2020|EPI ISL 419748|B.1.1|Australia|2020-03-10	Oceania|hCoV-19/Australia/NSW610/2020|EPI ISL 490019|B.1.1|Australia|2020-04-14	0.0001700885	Oceania
Oceania|hCoV-19/Australia/NSW2139/2020|EPI ISL 500627|B.4|Australia|2020-03-10	Oceania|hCoV-19/Australia/NSW610/2020|EPI ISL 490019|B.1.1|Australia|2020-04-14	0.0005786030	Oceania
Oceania|hCoV-19/New Zealand/20VR0712/2020|EPI ISL 456163|B.1.1|New Zealand|2020-03-11	Oceania|hCoV-19/Australia/NSW610/2020|EPI ISL 490019|B.1.1|Australia|2020-04-14	0.0001360587	Oceania
Oceania|hCoV-19/Australia/QLDID921/2020|EPI ISL 417033|B.6|Australia|2020-03-11	Oceania|hCoV-19/Australia/NSW610/2020|EPI ISL 490019|B.1.1|Australia|2020-04-14	0.0005104528	Oceania
Oceania|hCoV-19/Australia/VIC44/2020|EPI ISL 419767|B.1|Australia|2020-03-11	Oceania|hCoV-19/Australia/NSW610/2020|EPI ISL 490019|B.1.1|Australia|2020-04-14	0.0002721765	Oceania
Oceania|hCoV-19/Australia/VIC39/2020|EPI ISL 419757|B.1|Australia|2020-03-11	Oceania|hCoV-19/Australia/NSW610/2020|EPI ISL 490019|B.1.1|Australia|2020-04-14	0.0003742944	Oceania
Oceania|hCoV-19/Australia/QLDID920/2020|EPI ISL 417032|B.1.5|Australia|2020-03-11	Oceania|hCoV-19/Australia/NSW610/2020|EPI ISL 490019|B.1.1|Australia|2020-04-14	0.0002381426	Oceania
Oceania|hCoV-19/Australia/VIC45/2020|EPI ISL 419802|B.1.1|Australia|2020-03-11	Oceania|hCoV-19/Australia/NSW610/2020|EPI ISL 490019|B.1.1|Australia|2020-04-14	0.0001360587	Oceania
Oceania|hCoV-19/Australia/NSW40/2020|EPI ISL 417398|B.4|Australia|2020-03-11	Oceania|hCoV-19/Australia/NSW610/2020|EPI ISL 490019|B.1.1|Australia|2020-04-14	0.0006126247	Oceania
Oceania|hCoV-19/Australia/NSW52/2020|EPI ISL 417405|B|Australia|2020-03-11	Oceania|hCoV-19/Australia/NSW610/2020|EPI ISL 490019|B.1.1|Australia|2020-04-14	0.0004764131	Oceania
Oceania|hCoV-19/Australia/NSW39/2020|EPI ISL 417397|B.1.5|Australia|2020-03-11	Oceania|hCoV-19/Australia/NSW610/2020|EPI ISL 490019|B.1.1|Australia|2020-04-14	0.0002381427	Oceania
Oceania|hCoV-19/Australia/NSW102/2020|EPI ISL 427656|B.1.5|Australia|2020-03-11	Oceania|hCoV-19/Australia/NSW610/2020|EPI ISL 490019|B.1.1|Australia|2020-04-14	0.0002381427	Oceania
Oceania|hCoV-19/Australia/NSW34/2020|EPI ISL 427655|B.4|Australia|2020-03-11	Oceania|hCoV-19/Australia/NSW610/2020|EPI ISL 490019|B.1.1|Australia|2020-04-14	0.0005785713	Oceania
Oceania|hCoV-19/Australia/VIC38/2020|EPI ISL 419756|B.1.6|Australia|2020-03-11	Oceania|hCoV-19/Australia/NSW610/2020|EPI ISL 490019|B.1.1|Australia|2020-04-14	0.0003402366	Oceania
Oceania|hCoV-19/Australia/NSW218/2020|EPI ISL 427665|B.3|Australia|2020-03-11	Oceania|hCoV-19/Australia/NSW610/2020|EPI ISL 490019|B.1.1|Australia|2020-04-14	0.0004764348	Oceania
Oceania|hCoV-19/Australia/VIC43/2020|EPI ISL 419763|B.1.1|Australia|2020-03-11	Oceania|hCoV-19/Australia/NSW610/2020|EPI ISL 490019|B.1.1|Australia|2020-04-14	0.0001701023	Oceania
Oceania|hCoV-19/Australia/NSW2156/2020|EPI ISL 500634|B.39|Australia|2020-03-11	Oceania|hCoV-19/Australia/NSW610/2020|EPI ISL 490019|B.1.1|Australia|2020-04-14	0.0005786299	Oceania
Oceania|hCoV-19/Australia/TAS124/2020|EPI ISL 522589|B|Australia|2020-03-11	Oceania|hCoV-19/Australia/NSW610/2020|EPI ISL 490019|B.1.1|Australia|2020-04-14	0.0004881041	Oceania
Oceania|hCoV-19/New Zealand/CoV002/2020|EPI ISL 417212|B.31|New Zealand|2020-03-11	Oceania|hCoV-19/Australia/NSW610/2020|EPI ISL 490019|B.1.1|Australia|2020-04-14	0.0005785904	Oceania
Oceania|hCoV-19/Australia/VIC50/2020|EPI ISL 419766|B.1|Australia|2020-03-12	Oceania|hCoV-19/Australia/NSW610/2020|EPI ISL 490019|B.1.1|Australia|2020-04-14	0.0003062104	Oceania
Oceania|hCoV-19/Australia/VIC55/2020|EPI ISL 419776|B|Australia|2020-03-12	Oceania|hCoV-19/Australia/NSW610/2020|EPI ISL 490019|B.1.1|Australia|2020-04-14	0.0005104528	Oceania
Oceania|hCoV-19/Australia/VIC52/2020|EPI ISL 419768|B.1.1.71|Australia|2020-03-12	Oceania|hCoV-19/Australia/NSW610/2020|EPI ISL 490019|B.1.1|Australia|2020-04-14	0.0002040966	Oceania
Oceania|hCoV-19/Australia/VIC58/2020|EPI ISL 419784|B.4|Australia|2020-03-12	Oceania|hCoV-19/Australia/NSW610/2020|EPI ISL 490019|B.1.1|Australia|2020-04-14	0.0004764043	Oceania
Oceania|hCoV-19/Australia/VIC54/2020|EPI ISL 419770|B.1|Australia|2020-03-12	Oceania|hCoV-19/Australia/NSW610/2020|EPI ISL 490019|B.1.1|Australia|2020-04-14	0.0002721765	Oceania
Oceania|hCoV-19/Australia/VIC47/2020|EPI ISL 419759|B.40|Australia|2020-03-12	Oceania|hCoV-19/Australia/NSW610/2020|EPI ISL 490019|B.1.1|Australia|2020-04-14	0.0006807777	Oceania
Oceania|hCoV-19/Australia/NSW50/2020|EPI ISL 417404|B.1.1|Australia|2020-03-12	Oceania|hCoV-19/Australia/NSW610/2020|EPI ISL 490019|B.1.1|Australia|2020-04-14	0.0001700770	Oceania
Oceania|hCoV-19/Australia/NSW254/2020|EPI ISL 451519|B.4|Australia|2020-03-12	Oceania|hCoV-19/Australia/NSW610/2020|EPI ISL 490019|B.1.1|Australia|2020-04-14	0.0006807146	Oceania
Oceania|hCoV-19/Australia/VIC48/2020|EPI ISL 419762|B.1|Australia|2020-03-12	Oceania|hCoV-19/Australia/NSW610/2020|EPI ISL 490019|B.1.1|Australia|2020-04-14	0.0003062209	Oceania
Oceania|hCoV-19/Australia/NSW2158/2020|EPI ISL 500636|B.1.5|Australia|2020-03-12	Oceania|hCoV-19/Australia/NSW610/2020|EPI ISL 490019|B.1.1|Australia|2020-04-14	0.0002381588	Oceania
Oceania|hCoV-19/Australia/VIC49/2020|EPI ISL 419764|B.1|Australia|2020-03-12	Oceania|hCoV-19/Australia/NSW610/2020|EPI ISL 490019|B.1.1|Australia|2020-04-14	0.0003403565	Oceania
Oceania|hCoV-19/New Zealand/20VR0334/2020|EPI ISL 456157|B.1|New Zealand|2020-03-12	Oceania|hCoV-19/Australia/NSW610/2020|EPI ISL 490019|B.1.1|Australia|2020-04-14	0.0003468287	Oceania
Oceania|hCoV-19/Australia/VIC62/2020|EPI ISL 419774|B.1|Australia|2020-03-13	Oceania|hCoV-19/Australia/NSW610/2020|EPI ISL 490019|B.1.1|Australia|2020-04-14	0.0002721765	Oceania
Oceania|hCoV-19/Australia/NSW2011/2020|EPI ISL 500598|B.4|Australia|2020-03-13	Oceania|hCoV-19/Australia/NSW610/2020|EPI ISL 490019|B.1.1|Australia|2020-04-14	0.0006467026	Oceania
Oceania|hCoV-19/Australia/VIC66/2020|EPI ISL 419780|B.4|Australia|2020-03-13	Oceania|hCoV-19/Australia/NSW610/2020|EPI ISL 490019|B.1.1|Australia|2020-04-14	0.0004764043	Oceania
Oceania|hCoV-19/Australia/VIC70/2020|EPI ISL 419786|B|Australia|2020-03-13	Oceania|hCoV-19/Australia/NSW610/2020|EPI ISL 490019|B.1.1|Australia|2020-04-14	0.0004764127	Oceania
Oceania|hCoV-19/Australia/WA02/2020|EPI ISL 420532|B.1.98|Australia|2020-03-13	Oceania|hCoV-19/Australia/NSW610/2020|EPI ISL 490019|B.1.1|Australia|2020-04-14	0.0002721686	Oceania
Oceania|hCoV-19/Australia/NSW45/2020|EPI ISL 417401|B.6|Australia|2020-03-13	Oceania|hCoV-19/Australia/NSW610/2020|EPI ISL 490019|B.1.1|Australia|2020-04-14	0.0005104531	Oceania
Oceania|hCoV-19/Australia/NSW47/2020|EPI ISL 417402|B.1.5|Australia|2020-03-13	Oceania|hCoV-19/Australia/NSW610/2020|EPI ISL 490019|B.1.1|Australia|2020-04-14	0.0003062140	Oceania
Oceania|hCoV-19/Australia/NSW607/2020|EPI ISL 490017|B.40|Australia|2020-03-13	Oceania|hCoV-19/Australia/NSW610/2020|EPI ISL 490019|B.1.1|Australia|2020-04-14	0.0004764131	Oceania
Oceania|hCoV-19/Australia/NSW592/2020|EPI ISL 478704|B.1.5|Australia|2020-03-13	Oceania|hCoV-19/Australia/NSW610/2020|EPI ISL 490019|B.1.1|Australia|2020-04-14	0.0002381427	Oceania
Oceania|hCoV-19/Australia/NSW2147/2020|EPI ISL 500628|B.1.5|Australia|2020-03-13	Oceania|hCoV-19/Australia/NSW610/2020|EPI ISL 490019|B.1.1|Australia|2020-04-14	0.0003062313	Oceania
Oceania|hCoV-19/Australia/VIC64/2020|EPI ISL 419778|B.1|Australia|2020-03-13	Oceania|hCoV-19/Australia/NSW610/2020|EPI ISL 490019|B.1.1|Australia|2020-04-14	0.0003750555	Oceania
Oceania|hCoV-19/Australia/VIC61/2020|EPI ISL 419773|B|Australia|2020-03-13	Oceania|hCoV-19/Australia/NSW610/2020|EPI ISL 490019|B.1.1|Australia|2020-04-14	0.0005140094	Oceania
Oceania|hCoV-19/Australia/VIC63/2020|EPI ISL 419775|B.1|Australia|2020-03-13	Oceania|hCoV-19/Australia/NSW610/2020|EPI ISL 490019|B.1.1|Australia|2020-04-14	0.0002743038	Oceania
Oceania|hCoV-19/Australia/VIC82/2020|EPI ISL 419794|B.40|Australia|2020-03-14	Oceania|hCoV-19/Australia/NSW610/2020|EPI ISL 490019|B.1.1|Australia|2020-04-14	0.0005104674	Oceania
Oceania|hCoV-19/Australia/VIC83/2020|EPI ISL 419799|B|Australia|2020-03-14	Oceania|hCoV-19/Australia/NSW610/2020|EPI ISL 490019|B.1.1|Australia|2020-04-14	0.0005104528	Oceania
Oceania|hCoV-19/Australia/VIC80/2020|EPI ISL 419792|B.40|Australia|2020-03-14	Oceania|hCoV-19/Australia/NSW610/2020|EPI ISL 490019|B.1.1|Australia|2020-04-14	0.0005104677	Oceania
Oceania|hCoV-19/Australia/NSW2005/2020|EPI ISL 500597|B.1|Australia|2020-03-14	Oceania|hCoV-19/Australia/NSW610/2020|EPI ISL 490019|B.1.1|Australia|2020-04-14	0.0003062192	Oceania
Oceania|hCoV-19/Australia/VIC84/2020|EPI ISL 419803|B.39|Australia|2020-03-14	Oceania|hCoV-19/Australia/NSW610/2020|EPI ISL 490019|B.1.1|Australia|2020-04-14	0.0005785810	Oceania
Oceania|hCoV-19/Australia/VIC78/2020|EPI ISL 419790|B|Australia|2020-03-14	Oceania|hCoV-19/Australia/NSW610/2020|EPI ISL 490019|B.1.1|Australia|2020-04-14	0.0004083594	Oceania
Oceania|hCoV-19/Australia/QLDID923/2020|EPI ISL 418801|B.1|Australia|2020-03-14	Oceania|hCoV-19/Australia/NSW610/2020|EPI ISL 490019|B.1.1|Australia|2020-04-14	0.0002721765	Oceania
Oceania|hCoV-19/Australia/WA03/2020|EPI ISL 420533|B.1|Australia|2020-03-14	Oceania|hCoV-19/Australia/NSW610/2020|EPI ISL 490019|B.1.1|Australia|2020-04-14	0.0003062103	Oceania
Oceania|hCoV-19/Australia/WA01/2020|EPI ISL 420531|B.1.98|Australia|2020-03-14	Oceania|hCoV-19/Australia/NSW610/2020|EPI ISL 490019|B.1.1|Australia|2020-04-14	0.0003061960	Oceania
Oceania|hCoV-19/Australia/NSW54/2020|EPI ISL 417407|B.1.1|Australia|2020-03-14	Oceania|hCoV-19/Australia/NSW610/2020|EPI ISL 490019|B.1.1|Australia|2020-04-14	0.0001360588	Oceania
Oceania|hCoV-19/Australia/NSW48/2020|EPI ISL 417403|B.6|Australia|2020-03-14	Oceania|hCoV-19/Australia/NSW610/2020|EPI ISL 490019|B.1.1|Australia|2020-04-14	0.0005104531	Oceania
Oceania|hCoV-19/Australia/NSW256/2020|EPI ISL 451521|B.4|Australia|2020-03-14	Oceania|hCoV-19/Australia/NSW610/2020|EPI ISL 490019|B.1.1|Australia|2020-04-14	0.0005785443	Oceania
Oceania|hCoV-19/Australia/NSW583/2020|EPI ISL 478695|B.40|Australia|2020-03-14	Oceania|hCoV-19/Australia/NSW610/2020|EPI ISL 490019|B.1.1|Australia|2020-04-14	0.0004764131	Oceania
Oceania|hCoV-19/Australia/NSW582/2020|EPI ISL 478694|B.40|Australia|2020-03-14	Oceania|hCoV-19/Australia/NSW610/2020|EPI ISL 490019|B.1.1|Australia|2020-04-14	0.0005104532	Oceania
Oceania|hCoV-19/Australia/VIC79/2020|EPI ISL 419791|B.40|Australia|2020-03-14	Oceania|hCoV-19/Australia/NSW610/2020|EPI ISL 490019|B.1.1|Australia|2020-04-14	0.0004764293	Oceania
Oceania|hCoV-19/Australia/NSW2146/2020|EPI ISL 509503|B.40|Australia|2020-03-14	Oceania|hCoV-19/Australia/NSW610/2020|EPI ISL 490019|B.1.1|Australia|2020-04-14	0.0004764290	Oceania
Oceania|hCoV-19/Australia/VIC81/2020|EPI ISL 419793|B.40|Australia|2020-03-14	Oceania|hCoV-19/Australia/NSW610/2020|EPI ISL 490019|B.1.1|Australia|2020-04-14	0.0004764290	Oceania
Oceania|hCoV-19/Australia/SAP215/2020|EPI ISL 468001|B.1.1|Australia|2020-03-14	Oceania|hCoV-19/Australia/NSW610/2020|EPI ISL 490019|B.1.1|Australia|2020-04-14	0.0001361050	Oceania
Oceania|hCoV-19/Australia/VIC87/2020|EPI ISL 419797|B.40|Australia|2020-03-15	Oceania|hCoV-19/Australia/NSW610/2020|EPI ISL 490019|B.1.1|Australia|2020-04-14	0.0005445101	Oceania
Oceania|hCoV-19/Australia/NSW2144/2020|EPI ISL 527008|B.39|Australia|2020-03-15	Oceania|hCoV-19/Australia/NSW610/2020|EPI ISL 490019|B.1.1|Australia|2020-04-14	0.0005785811	Oceania
Oceania|hCoV-19/Australia/SAP111/2020|EPI ISL 451131|B.1.1|Australia|2020-03-15	Oceania|hCoV-19/Australia/NSW610/2020|EPI ISL 490019|B.1.1|Australia|2020-04-14	0.0001360587	Oceania
Oceania|hCoV-19/Australia/VIC90/2020|EPI ISL 419801|B.1.1|Australia|2020-03-15	Oceania|hCoV-19/Australia/NSW610/2020|EPI ISL 490019|B.1.1|Australia|2020-04-14	0.0001700819	Oceania
Oceania|hCoV-19/Australia/NSW2004/2020|EPI ISL 500596|B.1.5|Australia|2020-03-15	Oceania|hCoV-19/Australia/NSW610/2020|EPI ISL 490019|B.1.1|Australia|2020-04-14	0.0003402249	Oceania
Oceania|hCoV-19/Australia/VIC89/2020|EPI ISL 419800|B.1|Australia|2020-03-15	Oceania|hCoV-19/Australia/NSW610/2020|EPI ISL 490019|B.1.1|Australia|2020-04-14	0.0003062049	Oceania
Oceania|hCoV-19/New Zealand/20VR0276/2020|EPI ISL 416539|A|New Zealand|2020-03-15	Oceania|hCoV-19/Australia/NSW610/2020|EPI ISL 490019|B.1.1|Australia|2020-04-14	0.0005104289	Oceania
Oceania|hCoV-19/Australia/ACT0082/2020|EPI ISL 498542|B.1.1|Australia|2020-03-15	Oceania|hCoV-19/Australia/NSW610/2020|EPI ISL 490019|B.1.1|Australia|2020-04-14	0.0001700769	Oceania
Oceania|hCoV-19/Australia/VIC92/2020|EPI ISL 419809|B.1.5|Australia|2020-03-15	Oceania|hCoV-19/Australia/NSW610/2020|EPI ISL 490019|B.1.1|Australia|2020-04-14	0.0002381426	Oceania
Oceania|hCoV-19/Australia/NSW112/2020|EPI ISL 427666|B.1.5|Australia|2020-03-15	Oceania|hCoV-19/Australia/NSW610/2020|EPI ISL 490019|B.1.1|Australia|2020-04-14	0.0003062140	Oceania
Oceania|hCoV-19/Australia/VIC91/2020|EPI ISL 419804|B.1.5|Australia|2020-03-15	Oceania|hCoV-19/Australia/NSW610/2020|EPI ISL 490019|B.1.1|Australia|2020-04-14	0.0003062468	Oceania
Oceania|hCoV-19/Australia/SAP220/2020|EPI ISL 467995|B.1.5|Australia|2020-03-15	Oceania|hCoV-19/Australia/NSW610/2020|EPI ISL 490019|B.1.1|Australia|2020-04-14	0.0002741549	Oceania
Oceania|hCoV-19/Australia/VIC09/2020|EPI ISL 416515|B|Australia|2020-03-15	Oceania|hCoV-19/Australia/NSW610/2020|EPI ISL 490019|B.1.1|Australia|2020-04-14	0.0005148140	Oceania
Oceania|hCoV-19/Australia/VIC93/2020|EPI ISL 419815|B.3|Australia|2020-03-15	Oceania|hCoV-19/Australia/NSW610/2020|EPI ISL 490019|B.1.1|Australia|2020-04-14	0.0004473503	Oceania
Oceania|hCoV-19/Australia/SAP410/2020|EPI ISL 492175|B.6|Australia|2020-03-15	Oceania|hCoV-19/Australia/NSW610/2020|EPI ISL 490019|B.1.1|Australia|2020-04-14	0.0006404487	Oceania
Oceania|hCoV-19/Australia/SAP439/2020|EPI ISL 508130|B.6|Australia|2020-03-16	Oceania|hCoV-19/Australia/NSW610/2020|EPI ISL 490019|B.1.1|Australia|2020-04-14	0.0005104519	Oceania
Oceania|hCoV-19/Australia/VIC97/2020|EPI ISL 419808|B.4|Australia|2020-03-16	Oceania|hCoV-19/Australia/NSW610/2020|EPI ISL 490019|B.1.1|Australia|2020-04-14	0.0004764043	Oceania
Oceania|hCoV-19/Australia/VIC99/2020|EPI ISL 419811|B.1|Australia|2020-03-16	Oceania|hCoV-19/Australia/NSW610/2020|EPI ISL 490019|B.1.1|Australia|2020-04-14	0.0004423741	Oceania
Oceania|hCoV-19/Australia/VIC141/2020|EPI ISL 419838|B.1.5|Australia|2020-03-16	Oceania|hCoV-19/Australia/NSW610/2020|EPI ISL 490019|B.1.1|Australia|2020-04-14	0.0002381426	Oceania
Oceania|hCoV-19/Australia/SAP112/2020|EPI ISL 468016|B.1.1|Australia|2020-03-16	Oceania|hCoV-19/Australia/NSW610/2020|EPI ISL 490019|B.1.1|Australia|2020-04-14	0.0001360587	Oceania
Oceania|hCoV-19/Australia/VIC142/2020|EPI ISL 419839|B.1|Australia|2020-03-16	Oceania|hCoV-19/Australia/NSW610/2020|EPI ISL 490019|B.1.1|Australia|2020-04-14	0.0003402567	Oceania
Oceania|hCoV-19/Australia/NSW2151/2020|EPI ISL 500631|B|Australia|2020-03-16	Oceania|hCoV-19/Australia/NSW610/2020|EPI ISL 490019|B.1.1|Australia|2020-04-14	0.0003742834	Oceania
Oceania|hCoV-19/Australia/NSW2149/2020|EPI ISL 500630|B.1.1.10|Australia|2020-03-16	Oceania|hCoV-19/Australia/NSW610/2020|EPI ISL 490019|B.1.1|Australia|2020-04-14	0.0002041025	Oceania
Oceania|hCoV-19/New Zealand/20VR0993/2020|EPI ISL 456176|B|New Zealand|2020-03-16	Oceania|hCoV-19/Australia/NSW610/2020|EPI ISL 490019|B.1.1|Australia|2020-04-14	0.0004083403	Oceania
Oceania|hCoV-19/Australia/VIC143/2020|EPI ISL 419840|B.1.1|Australia|2020-03-16	Oceania|hCoV-19/Australia/NSW610/2020|EPI ISL 490019|B.1.1|Australia|2020-04-14	0.0002040966	Oceania
Oceania|hCoV-19/Australia/VIC96/2020|EPI ISL 419807|B|Australia|2020-03-16	Oceania|hCoV-19/Australia/NSW610/2020|EPI ISL 490019|B.1.1|Australia|2020-04-14	0.0003743042	Oceania
Oceania|hCoV-19/Australia/NSW58/2020|EPI ISL 417410|B.40|Australia|2020-03-16	Oceania|hCoV-19/Australia/NSW610/2020|EPI ISL 490019|B.1.1|Australia|2020-04-14	0.0005104680	Oceania
Oceania|hCoV-19/Australia/NSW57/2020|EPI ISL 417409|B.40|Australia|2020-03-16	Oceania|hCoV-19/Australia/NSW610/2020|EPI ISL 490019|B.1.1|Australia|2020-04-14	0.0005785545	Oceania
Oceania|hCoV-19/Australia/NSW104/2020|EPI ISL 427677|B.1.5|Australia|2020-03-16	Oceania|hCoV-19/Australia/NSW610/2020|EPI ISL 490019|B.1.1|Australia|2020-04-14	0.0002381427	Oceania
Oceania|hCoV-19/Australia/NSW75/2020|EPI ISL 427703|B.40|Australia|2020-03-16	Oceania|hCoV-19/Australia/NSW610/2020|EPI ISL 490019|B.1.1|Australia|2020-04-14	0.0004764131	Oceania
Oceania|hCoV-19/Australia/NSW88/2020|EPI ISL 427702|B.40|Australia|2020-03-16	Oceania|hCoV-19/Australia/NSW610/2020|EPI ISL 490019|B.1.1|Australia|2020-04-14	0.0005445202	Oceania
Oceania|hCoV-19/Australia/NSW158/2020|EPI ISL 427735|B.1.1|Australia|2020-03-16	Oceania|hCoV-19/Australia/NSW610/2020|EPI ISL 490019|B.1.1|Australia|2020-04-14	0.0001020420	Oceania
Oceania|hCoV-19/Australia/NSW111/2020|EPI ISL 427661|B.1.5|Australia|2020-03-16	Oceania|hCoV-19/Australia/NSW610/2020|EPI ISL 490019|B.1.1|Australia|2020-04-14	0.0003062140	Oceania
Oceania|hCoV-19/Australia/VIC146/2020|EPI ISL 419843|B.40|Australia|2020-03-17	Oceania|hCoV-19/Australia/NSW610/2020|EPI ISL 490019|B.1.1|Australia|2020-04-14	0.0005104532	Oceania
Oceania|hCoV-19/Australia/VIC327/2020|EPI ISL 426637|B.40|Australia|2020-03-17	Oceania|hCoV-19/Australia/NSW610/2020|EPI ISL 490019|B.1.1|Australia|2020-04-14	0.0004764127	Oceania
Oceania|hCoV-19/Australia/VIC157/2020|EPI ISL 419854|B.1|Australia|2020-03-17	Oceania|hCoV-19/Australia/NSW610/2020|EPI ISL 490019|B.1.1|Australia|2020-04-14	0.0003062049	Oceania
Oceania|hCoV-19/Australia/VIC151/2020|EPI ISL 419848|B|Australia|2020-03-17	Oceania|hCoV-19/Australia/NSW610/2020|EPI ISL 490019|B.1.1|Australia|2020-04-14	0.0005785540	Oceania
Oceania|hCoV-19/Australia/VIC154/2020|EPI ISL 419851|B.1.5|Australia|2020-03-17	Oceania|hCoV-19/Australia/NSW610/2020|EPI ISL 490019|B.1.1|Australia|2020-04-14	0.0003062049	Oceania
Oceania|hCoV-19/Australia/VIC144/2020|EPI ISL 419841|B.1.1|Australia|2020-03-17	Oceania|hCoV-19/Australia/NSW610/2020|EPI ISL 490019|B.1.1|Australia|2020-04-14	0.0001020419	Oceania
Oceania|hCoV-19/Australia/VIC148/2020|EPI ISL 419845|B.1|Australia|2020-03-17	Oceania|hCoV-19/Australia/NSW610/2020|EPI ISL 490019|B.1.1|Australia|2020-04-14	0.0003062103	Oceania
Oceania|hCoV-19/Australia/VIC153/2020|EPI ISL 419850|B.1.1|Australia|2020-03-17	Oceania|hCoV-19/Australia/NSW610/2020|EPI ISL 490019|B.1.1|Australia|2020-04-14	0.0002040966	Oceania
Oceania|hCoV-19/Australia/VIC152/2020|EPI ISL 419849|B|Australia|2020-03-17	Oceania|hCoV-19/Australia/NSW610/2020|EPI ISL 490019|B.1.1|Australia|2020-04-14	0.0004764127	Oceania
Oceania|hCoV-19/Australia/VIC106/2020|EPI ISL 419820|B.1.5|Australia|2020-03-17	Oceania|hCoV-19/Australia/NSW610/2020|EPI ISL 490019|B.1.1|Australia|2020-04-14	0.0003402348	Oceania
Oceania|hCoV-19/Australia/VIC329/2020|EPI ISL 426639|B.1.5|Australia|2020-03-17	Oceania|hCoV-19/Australia/NSW610/2020|EPI ISL 490019|B.1.1|Australia|2020-04-14	0.0003062246	Oceania
Oceania|hCoV-19/Australia/VIC149/2020|EPI ISL 419846|B.1|Australia|2020-03-17	Oceania|hCoV-19/Australia/NSW610/2020|EPI ISL 490019|B.1.1|Australia|2020-04-14	0.0003743076	Oceania
Oceania|hCoV-19/Australia/VIC156/2020|EPI ISL 419853|B.1.1|Australia|2020-03-17	Oceania|hCoV-19/Australia/NSW610/2020|EPI ISL 490019|B.1.1|Australia|2020-04-14	0.0001360587	Oceania
Oceania|hCoV-19/Australia/VIC155/2020|EPI ISL 419852|B.1|Australia|2020-03-17	Oceania|hCoV-19/Australia/NSW610/2020|EPI ISL 490019|B.1.1|Australia|2020-04-14	0.0003402408	Oceania
Oceania|hCoV-19/Australia/VIC105/2020|EPI ISL 419819|B.1.255|Australia|2020-03-17	Oceania|hCoV-19/Australia/NSW610/2020|EPI ISL 490019|B.1.1|Australia|2020-04-14	0.0003402407	Oceania
Oceania|hCoV-19/New Zealand/20VR0994/2020|EPI ISL 456177|B.31|New Zealand|2020-03-17	Oceania|hCoV-19/Australia/NSW610/2020|EPI ISL 490019|B.1.1|Australia|2020-04-14	0.0005785979	Oceania
Oceania|hCoV-19/Australia/NSW62/2020|EPI ISL 417412|B.3|Australia|2020-03-17	Oceania|hCoV-19/Australia/NSW610/2020|EPI ISL 490019|B.1.1|Australia|2020-04-14	0.0004423588	Oceania
Oceania|hCoV-19/Australia/SAP181/2020|EPI ISL 492122|B.1|Australia|2020-03-18	Oceania|hCoV-19/Australia/NSW610/2020|EPI ISL 490019|B.1.1|Australia|2020-04-14	0.0003402569	Oceania
Oceania|hCoV-19/Australia/QLDID924/2020|EPI ISL 418802|B.1.1|Australia|2020-03-18	Oceania|hCoV-19/Australia/NSW610/2020|EPI ISL 490019|B.1.1|Australia|2020-04-14	0.0001700770	Oceania
Oceania|hCoV-19/Australia/VIC174/2020|EPI ISL 419871|B.1.5|Australia|2020-03-18	Oceania|hCoV-19/Australia/NSW610/2020|EPI ISL 490019|B.1.1|Australia|2020-04-14	0.0002381426	Oceania
Oceania|hCoV-19/Australia/VIC166/2020|EPI ISL 419863|B.1|Australia|2020-03-18	Oceania|hCoV-19/Australia/NSW610/2020|EPI ISL 490019|B.1.1|Australia|2020-04-14	0.0003743010	Oceania
Oceania|hCoV-19/Australia/SAP159/2020|EPI ISL 492116|B.1.1|Australia|2020-03-18	Oceania|hCoV-19/Australia/NSW610/2020|EPI ISL 490019|B.1.1|Australia|2020-04-14	0.0002381399	Oceania
Oceania|hCoV-19/Australia/VIC170/2020|EPI ISL 419867|B.1.5|Australia|2020-03-18	Oceania|hCoV-19/Australia/NSW610/2020|EPI ISL 490019|B.1.1|Australia|2020-04-14	0.0003402249	Oceania
Oceania|hCoV-19/Australia/VIC163/2020|EPI ISL 419860|B.1.1|Australia|2020-03-18	Oceania|hCoV-19/Australia/NSW610/2020|EPI ISL 490019|B.1.1|Australia|2020-04-14	0.0002041061	Oceania
Oceania|hCoV-19/Australia/VIC176/2020|EPI ISL 419873|B.31|Australia|2020-03-18	Oceania|hCoV-19/Australia/NSW610/2020|EPI ISL 490019|B.1.1|Australia|2020-04-14	0.0005445356	Oceania
Oceania|hCoV-19/Australia/VIC171/2020|EPI ISL 419868|B.40|Australia|2020-03-18	Oceania|hCoV-19/Australia/NSW610/2020|EPI ISL 490019|B.1.1|Australia|2020-04-14	0.0006467066	Oceania
Oceania|hCoV-19/Australia/QLDID926/2020|EPI ISL 418804|B.1.1|Australia|2020-03-18	Oceania|hCoV-19/Australia/NSW610/2020|EPI ISL 490019|B.1.1|Australia|2020-04-14	0.0002041061	Oceania
Oceania|hCoV-19/Australia/VIC172/2020|EPI ISL 419869|B.40|Australia|2020-03-18	Oceania|hCoV-19/Australia/NSW610/2020|EPI ISL 490019|B.1.1|Australia|2020-04-14	0.0005785811	Oceania
Oceania|hCoV-19/Australia/VIC158/2020|EPI ISL 419855|B.1|Australia|2020-03-18	Oceania|hCoV-19/Australia/NSW610/2020|EPI ISL 490019|B.1.1|Australia|2020-04-14	0.0004423948	Oceania
Oceania|hCoV-19/Australia/QLDID925/2020|EPI ISL 418803|B.1|Australia|2020-03-18	Oceania|hCoV-19/Australia/NSW610/2020|EPI ISL 490019|B.1.1|Australia|2020-04-14	0.0003062103	Oceania
Oceania|hCoV-19/Australia/VIC178/2020|EPI ISL 419875|B.1.1|Australia|2020-03-18	Oceania|hCoV-19/Australia/NSW610/2020|EPI ISL 490019|B.1.1|Australia|2020-04-14	0.0000680265	Oceania
Oceania|hCoV-19/Australia/VIC109/2020|EPI ISL 419718|B.1.1|Australia|2020-03-18	Oceania|hCoV-19/Australia/NSW610/2020|EPI ISL 490019|B.1.1|Australia|2020-04-14	0.0001360587	Oceania
Oceania|hCoV-19/New Zealand/20VR0760/2020|EPI ISL 456165|B.1.5|New Zealand|2020-03-18	Oceania|hCoV-19/Australia/NSW610/2020|EPI ISL 490019|B.1.1|Australia|2020-04-14	0.0002721765	Oceania
Oceania|hCoV-19/New Zealand/20VR0770/2020|EPI ISL 456168|B.39|New Zealand|2020-03-18	Oceania|hCoV-19/Australia/NSW610/2020|EPI ISL 490019|B.1.1|Australia|2020-04-14	0.0005785708	Oceania
Oceania|hCoV-19/Australia/SAP186/2020|EPI ISL 492125|B.1|Australia|2020-03-19	Oceania|hCoV-19/Australia/NSW610/2020|EPI ISL 490019|B.1.1|Australia|2020-04-14	0.0003743075	Oceania
Oceania|hCoV-19/Australia/SAP368/2020|EPI ISL 492133|B.1.1|Australia|2020-03-19	Oceania|hCoV-19/Australia/NSW610/2020|EPI ISL 490019|B.1.1|Australia|2020-04-14	0.0001700819	Oceania
Oceania|hCoV-19/Australia/NSW2169/2020|EPI ISL 500640|B.6|Australia|2020-03-19	Oceania|hCoV-19/Australia/NSW610/2020|EPI ISL 490019|B.1.1|Australia|2020-04-14	0.0006126172	Oceania
Oceania|hCoV-19/Australia/VIC186/2020|EPI ISL 419882|B.40|Australia|2020-03-19	Oceania|hCoV-19/Australia/NSW610/2020|EPI ISL 490019|B.1.1|Australia|2020-04-14	0.0005104677	Oceania
Oceania|hCoV-19/Australia/VIC184/2020|EPI ISL 419880|B.1|Australia|2020-03-19	Oceania|hCoV-19/Australia/NSW610/2020|EPI ISL 490019|B.1.1|Australia|2020-04-14	0.0003402408	Oceania
Oceania|hCoV-19/Australia/VIC203/2020|EPI ISL 419898|B.40|Australia|2020-03-19	Oceania|hCoV-19/Australia/NSW610/2020|EPI ISL 490019|B.1.1|Australia|2020-04-14	0.0006807261	Oceania
Oceania|hCoV-19/Australia/SAP395/2020|EPI ISL 492160|B.1.1|Australia|2020-03-19	Oceania|hCoV-19/Australia/NSW610/2020|EPI ISL 490019|B.1.1|Australia|2020-04-14	0.0002041025	Oceania
Oceania|hCoV-19/New Zealand/20VR1110/2020|EPI ISL 456191|B.1.5|New Zealand|2020-03-19	Oceania|hCoV-19/Australia/NSW610/2020|EPI ISL 490019|B.1.1|Australia|2020-04-14	0.0003402725	Oceania
Oceania|hCoV-19/Australia/VIC180/2020|EPI ISL 419877|B|Australia|2020-03-19	Oceania|hCoV-19/Australia/NSW610/2020|EPI ISL 490019|B.1.1|Australia|2020-04-14	0.0003742660	Oceania
Oceania|hCoV-19/Australia/WA36/2020|EPI ISL 470853|B.39|Australia|2020-03-19	Oceania|hCoV-19/Australia/NSW610/2020|EPI ISL 490019|B.1.1|Australia|2020-04-14	0.0005785540	Oceania
Oceania|hCoV-19/Australia/VIC192/2020|EPI ISL 419888|B.1|Australia|2020-03-19	Oceania|hCoV-19/Australia/NSW610/2020|EPI ISL 490019|B.1.1|Australia|2020-04-14	0.0002721765	Oceania
Oceania|hCoV-19/Australia/VIC201/2020|EPI ISL 419896|B.1|Australia|2020-03-19	Oceania|hCoV-19/Australia/NSW610/2020|EPI ISL 490019|B.1.1|Australia|2020-04-14	0.0003402407	Oceania
Oceania|hCoV-19/Australia/VIC188/2020|EPI ISL 419884|B.6|Australia|2020-03-19	Oceania|hCoV-19/Australia/NSW610/2020|EPI ISL 490019|B.1.1|Australia|2020-04-14	0.0005785811	Oceania
Oceania|hCoV-19/Australia/SAP036/2020|EPI ISL 450194|B.1|Australia|2020-03-19	Oceania|hCoV-19/Australia/NSW610/2020|EPI ISL 490019|B.1.1|Australia|2020-04-14	0.0003402567	Oceania
Oceania|hCoV-19/Australia/VIC190/2020|EPI ISL 419886|B.1.1|Australia|2020-03-19	Oceania|hCoV-19/Australia/NSW610/2020|EPI ISL 490019|B.1.1|Australia|2020-04-14	0.0001360587	Oceania
Oceania|hCoV-19/Australia/SAP372/2020|EPI ISL 492137|B.1|Australia|2020-03-19	Oceania|hCoV-19/Australia/NSW610/2020|EPI ISL 490019|B.1.1|Australia|2020-04-14	0.0003402506	Oceania
Oceania|hCoV-19/Australia/VIC191/2020|EPI ISL 419887|B.1.1|Australia|2020-03-19	Oceania|hCoV-19/Australia/NSW610/2020|EPI ISL 490019|B.1.1|Australia|2020-04-14	0.0002040966	Oceania
Oceania|hCoV-19/Australia/VIC218/2020|EPI ISL 419913|B.40|Australia|2020-03-20	Oceania|hCoV-19/Australia/NSW610/2020|EPI ISL 490019|B.1.1|Australia|2020-04-14	0.0006807261	Oceania
Oceania|hCoV-19/Australia/SAP397/2020|EPI ISL 492162|B.1.5|Australia|2020-03-20	Oceania|hCoV-19/Australia/NSW610/2020|EPI ISL 490019|B.1.1|Australia|2020-04-14	0.0003062049	Oceania
Oceania|hCoV-19/Guam/GU NHG 03/2020|EPI ISL 445000|B.6|Guam|2020-03-20	Oceania|hCoV-19/Australia/NSW610/2020|EPI ISL 490019|B.1.1|Australia|2020-04-14	0.0005445198	Oceania
Oceania|hCoV-19/Australia/VIC123/2020|EPI ISL 419731|B.1.1|Australia|2020-03-20	Oceania|hCoV-19/Australia/NSW610/2020|EPI ISL 490019|B.1.1|Australia|2020-04-14	0.0002381357	Oceania
Oceania|hCoV-19/Australia/SAP374/2020|EPI ISL 492139|B.1|Australia|2020-03-20	Oceania|hCoV-19/Australia/NSW610/2020|EPI ISL 490019|B.1.1|Australia|2020-04-14	0.0004083251	Oceania
Oceania|hCoV-19/Australia/SAP386/2020|EPI ISL 492151|B.1.1|Australia|2020-03-20	Oceania|hCoV-19/Australia/NSW610/2020|EPI ISL 490019|B.1.1|Australia|2020-04-14	0.0001700819	Oceania
Oceania|hCoV-19/Australia/SAP380/2020|EPI ISL 492145|B.6|Australia|2020-03-20	Oceania|hCoV-19/Australia/NSW610/2020|EPI ISL 490019|B.1.1|Australia|2020-04-14	0.0005445198	Oceania
Oceania|hCoV-19/Australia/VIC129/2020|EPI ISL 419732|B|Australia|2020-03-20	Oceania|hCoV-19/Australia/NSW610/2020|EPI ISL 490019|B.1.1|Australia|2020-04-14	0.0003743042	Oceania
Oceania|hCoV-19/Australia/VIC214/2020|EPI ISL 419909|B.1|Australia|2020-03-20	Oceania|hCoV-19/Australia/NSW610/2020|EPI ISL 490019|B.1.1|Australia|2020-04-14	0.0003402507	Oceania
Oceania|hCoV-19/Australia/VIC339/2020|EPI ISL 426648|B.1.1.71|Australia|2020-03-20	Oceania|hCoV-19/Australia/NSW610/2020|EPI ISL 490019|B.1.1|Australia|2020-04-14	0.0002041061	Oceania
Oceania|hCoV-19/Australia/VIC342/2020|EPI ISL 426651|B.31|Australia|2020-03-20	Oceania|hCoV-19/Australia/NSW610/2020|EPI ISL 490019|B.1.1|Australia|2020-04-14	0.0006126567	Oceania
Oceania|hCoV-19/Australia/NSW2043/2020|EPI ISL 500614|B.1.98|Australia|2020-03-20	Oceania|hCoV-19/Australia/NSW610/2020|EPI ISL 490019|B.1.1|Australia|2020-04-14	0.0002721686	Oceania
Oceania|hCoV-19/New Zealand/20VR1276/2020|EPI ISL 456201|B.31|New Zealand|2020-03-20	Oceania|hCoV-19/Australia/NSW610/2020|EPI ISL 490019|B.1.1|Australia|2020-04-14	0.0006466878	Oceania
Oceania|hCoV-19/Australia/VIC216/2020|EPI ISL 419911|B.1|Australia|2020-03-20	Oceania|hCoV-19/Australia/NSW610/2020|EPI ISL 490019|B.1.1|Australia|2020-04-14	0.0003402408	Oceania
Oceania|hCoV-19/Australia/VIC341/2020|EPI ISL 426650|B.1.5|Australia|2020-03-20	Oceania|hCoV-19/Australia/NSW610/2020|EPI ISL 490019|B.1.1|Australia|2020-04-14	0.0003402446	Oceania
Oceania|hCoV-19/Australia/VIC211/2020|EPI ISL 419906|B.1|Australia|2020-03-20	Oceania|hCoV-19/Australia/NSW610/2020|EPI ISL 490019|B.1.1|Australia|2020-04-14	0.0003402567	Oceania
Oceania|hCoV-19/Australia/VIC114/2020|EPI ISL 419725|B.1.5|Australia|2020-03-20	Oceania|hCoV-19/Australia/NSW610/2020|EPI ISL 490019|B.1.1|Australia|2020-04-14	0.0002721765	Oceania
Oceania|hCoV-19/Australia/NSW2207/2020|EPI ISL 500665|B.1.1|Australia|2020-03-21	Oceania|hCoV-19/Australia/NSW610/2020|EPI ISL 490019|B.1.1|Australia|2020-04-14	0.0001700849	Oceania
Oceania|hCoV-19/Australia/VIC234/2020|EPI ISL 419929|B.1.272|Australia|2020-03-21	Oceania|hCoV-19/Australia/NSW610/2020|EPI ISL 490019|B.1.1|Australia|2020-04-14	0.0003742901	Oceania
Oceania|hCoV-19/Australia/SAP370/2020|EPI ISL 492135|B.1.5|Australia|2020-03-21	Oceania|hCoV-19/Australia/NSW610/2020|EPI ISL 490019|B.1.1|Australia|2020-04-14	0.0003402506	Oceania
Oceania|hCoV-19/Australia/VIC236/2020|EPI ISL 419931|B.1|Australia|2020-03-21	Oceania|hCoV-19/Australia/NSW610/2020|EPI ISL 490019|B.1.1|Australia|2020-04-14	0.0003402506	Oceania
Oceania|hCoV-19/Australia/VIC249/2020|EPI ISL 419944|B.1.1.254|Australia|2020-03-21	Oceania|hCoV-19/Australia/NSW610/2020|EPI ISL 490019|B.1.1|Australia|2020-04-14	0.0002041025	Oceania
Oceania|hCoV-19/Australia/VIC242/2020|EPI ISL 419937|B|Australia|2020-03-21	Oceania|hCoV-19/Australia/NSW610/2020|EPI ISL 490019|B.1.1|Australia|2020-04-14	0.0003743042	Oceania
Oceania|hCoV-19/Australia/VIC238/2020|EPI ISL 419933|B.1.1|Australia|2020-03-21	Oceania|hCoV-19/Australia/NSW610/2020|EPI ISL 490019|B.1.1|Australia|2020-04-14	0.0001360587	Oceania
Oceania|hCoV-19/Australia/VIC354/2020|EPI ISL 426662|B.1.1.1|Australia|2020-03-21	Oceania|hCoV-19/Australia/NSW610/2020|EPI ISL 490019|B.1.1|Australia|2020-04-14	0.0004082869	Oceania
Oceania|hCoV-19/Australia/VIC258/2020|EPI ISL 419951|B.1|Australia|2020-03-21	Oceania|hCoV-19/Australia/NSW610/2020|EPI ISL 490019|B.1.1|Australia|2020-04-14	0.0003742726	Oceania
Oceania|hCoV-19/Australia/VIC353/2020|EPI ISL 426661|B.1.1|Australia|2020-03-21	Oceania|hCoV-19/Australia/NSW610/2020|EPI ISL 490019|B.1.1|Australia|2020-04-14	0.0001700770	Oceania
Oceania|hCoV-19/Australia/NSW2259/2020|EPI ISL 500696|B.1.1|Australia|2020-03-21	Oceania|hCoV-19/Australia/NSW610/2020|EPI ISL 490019|B.1.1|Australia|2020-04-14	0.0001360651	Oceania
Oceania|hCoV-19/Australia/VIC261/2020|EPI ISL 419954|B.1|Australia|2020-03-21	Oceania|hCoV-19/Australia/NSW610/2020|EPI ISL 490019|B.1.1|Australia|2020-04-14	0.0003402408	Oceania
Oceania|hCoV-19/Australia/VIC237/2020|EPI ISL 419932|B.6|Australia|2020-03-21	Oceania|hCoV-19/Australia/NSW610/2020|EPI ISL 490019|B.1.1|Australia|2020-04-14	0.0006466763	Oceania
Oceania|hCoV-19/Australia/VIC246/2020|EPI ISL 419941|B.1|Australia|2020-03-21	Oceania|hCoV-19/Australia/NSW610/2020|EPI ISL 490019|B.1.1|Australia|2020-04-14	0.0003743075	Oceania
Oceania|hCoV-19/Australia/VIC230/2020|EPI ISL 419925|B.1.1|Australia|2020-03-21	Oceania|hCoV-19/Australia/NSW610/2020|EPI ISL 490019|B.1.1|Australia|2020-04-14	0.0001701117	Oceania
Oceania|hCoV-19/Australia/SAP382/2020|EPI ISL 492147|B.40|Australia|2020-03-21	Oceania|hCoV-19/Australia/NSW610/2020|EPI ISL 490019|B.1.1|Australia|2020-04-14	0.0005104677	Oceania
Oceania|hCoV-19/Australia/VIC243/2020|EPI ISL 419938|B.1|Australia|2020-03-21	Oceania|hCoV-19/Australia/NSW610/2020|EPI ISL 490019|B.1.1|Australia|2020-04-14	0.0003742726	Oceania
Oceania|hCoV-19/Australia/VIC362/2020|EPI ISL 426670|B.1.1|Australia|2020-03-22	Oceania|hCoV-19/Australia/NSW610/2020|EPI ISL 490019|B.1.1|Australia|2020-04-14	0.0002041025	Oceania
Oceania|hCoV-19/Australia/VIC275/2020|EPI ISL 419968|B.1|Australia|2020-03-22	Oceania|hCoV-19/Australia/NSW610/2020|EPI ISL 490019|B.1.1|Australia|2020-04-14	0.0003062103	Oceania
Oceania|hCoV-19/Australia/VIC373/2020|EPI ISL 426680|B|Australia|2020-03-22	Oceania|hCoV-19/Australia/NSW610/2020|EPI ISL 490019|B.1.1|Australia|2020-04-14	0.0003402407	Oceania
Oceania|hCoV-19/Australia/VIC269/2020|EPI ISL 419962|B.1.1|Australia|2020-03-22	Oceania|hCoV-19/Australia/NSW610/2020|EPI ISL 490019|B.1.1|Australia|2020-04-14	0.0002040966	Oceania
Oceania|hCoV-19/Australia/VIC367/2020|EPI ISL 426675|A.2|Australia|2020-03-22	Oceania|hCoV-19/Australia/NSW610/2020|EPI ISL 490019|B.1.1|Australia|2020-04-14	0.0006126102	Oceania
Oceania|hCoV-19/Australia/VIC285/2020|EPI ISL 419976|B.1.5|Australia|2020-03-22	Oceania|hCoV-19/Australia/NSW610/2020|EPI ISL 490019|B.1.1|Australia|2020-04-14	0.0002721686	Oceania
Oceania|hCoV-19/Australia/VIC278/2020|EPI ISL 419971|B.1.5|Australia|2020-03-22	Oceania|hCoV-19/Australia/NSW610/2020|EPI ISL 490019|B.1.1|Australia|2020-04-14	0.0003402347	Oceania
Oceania|hCoV-19/Australia/QLD1010/2020|EPI ISL 530270|B.6|Australia|2020-03-22	Oceania|hCoV-19/Australia/NSW610/2020|EPI ISL 490019|B.1.1|Australia|2020-04-14	0.0005785541	Oceania
Oceania|hCoV-19/Australia/NSW2265/2020|EPI ISL 500700|B.1.370|Australia|2020-03-22	Oceania|hCoV-19/Australia/NSW610/2020|EPI ISL 490019|B.1.1|Australia|2020-04-14	0.0003743873	Oceania
Oceania|hCoV-19/Australia/VIC276/2020|EPI ISL 419969|B.6|Australia|2020-03-22	Oceania|hCoV-19/Australia/NSW610/2020|EPI ISL 490019|B.1.1|Australia|2020-04-14	0.0006126102	Oceania
Oceania|hCoV-19/Australia/SAP383/2020|EPI ISL 492148|B.1.5|Australia|2020-03-22	Oceania|hCoV-19/Australia/NSW610/2020|EPI ISL 490019|B.1.1|Australia|2020-04-14	0.0003062049	Oceania
Oceania|hCoV-19/Australia/ACT0071/2020|EPI ISL 498531|B.40|Australia|2020-03-22	Oceania|hCoV-19/Australia/NSW610/2020|EPI ISL 490019|B.1.1|Australia|2020-04-14	0.0005785913	Oceania
Oceania|hCoV-19/Australia/VIC134/2020|EPI ISL 419827|B.1.1|Australia|2020-03-22	Oceania|hCoV-19/Australia/NSW610/2020|EPI ISL 490019|B.1.1|Australia|2020-04-14	0.0002041061	Oceania
Oceania|hCoV-19/Australia/VIC283/2020|EPI ISL 419974|B.1|Australia|2020-03-22	Oceania|hCoV-19/Australia/NSW610/2020|EPI ISL 490019|B.1.1|Australia|2020-04-14	0.0003402567	Oceania
Oceania|hCoV-19/Australia/NSW2244/2020|EPI ISL 500684|B.1|Australia|2020-03-22	Oceania|hCoV-19/Australia/NSW610/2020|EPI ISL 490019|B.1.1|Australia|2020-04-14	0.0003402567	Oceania
Oceania|hCoV-19/Australia/VIC267/2020|EPI ISL 419960|B.1|Australia|2020-03-22	Oceania|hCoV-19/Australia/NSW610/2020|EPI ISL 490019|B.1.1|Australia|2020-04-14	0.0003402567	Oceania
Oceania|hCoV-19/Australia/VIC287/2020|EPI ISL 419978|B.1|Australia|2020-03-22	Oceania|hCoV-19/Australia/NSW610/2020|EPI ISL 490019|B.1.1|Australia|2020-04-14	0.0003402408	Oceania
Oceania|hCoV-19/New Zealand/20VR1451/2020|EPI ISL 456218|B.3|New Zealand|2020-03-23	Oceania|hCoV-19/Australia/NSW610/2020|EPI ISL 490019|B.1.1|Australia|2020-04-14	0.0005104497	Oceania
Oceania|hCoV-19/Australia/VIC299/2020|EPI ISL 419990|B.40|Australia|2020-03-23	Oceania|hCoV-19/Australia/NSW610/2020|EPI ISL 490019|B.1.1|Australia|2020-04-14	0.0004764127	Oceania
Oceania|hCoV-19/Australia/SAP336/2020|EPI ISL 483113|B.1.5|Australia|2020-03-23	Oceania|hCoV-19/Australia/NSW610/2020|EPI ISL 490019|B.1.1|Australia|2020-04-14	0.0002721813	Oceania
Oceania|hCoV-19/Australia/QLDID938/2020|EPI ISL 444612|B.1|Australia|2020-03-23	Oceania|hCoV-19/Australia/NSW610/2020|EPI ISL 490019|B.1.1|Australia|2020-04-14	0.0003402408	Oceania
Oceania|hCoV-19/Australia/VIC384/2020|EPI ISL 426691|B.1.5|Australia|2020-03-23	Oceania|hCoV-19/Australia/NSW610/2020|EPI ISL 490019|B.1.1|Australia|2020-04-14	0.0003402506	Oceania
Oceania|hCoV-19/Australia/VIC309/2020|EPI ISL 420000|B.1.1|Australia|2020-03-23	Oceania|hCoV-19/Australia/NSW610/2020|EPI ISL 490019|B.1.1|Australia|2020-04-14	0.0001360587	Oceania
Oceania|hCoV-19/Australia/VIC308/2020|EPI ISL 419999|B.1|Australia|2020-03-23	Oceania|hCoV-19/Australia/NSW610/2020|EPI ISL 490019|B.1.1|Australia|2020-04-14	0.0004083369	Oceania
Oceania|hCoV-19/Australia/VIC383/2020|EPI ISL 426690|B.1|Australia|2020-03-23	Oceania|hCoV-19/Australia/NSW610/2020|EPI ISL 490019|B.1.1|Australia|2020-04-14	0.0003742726	Oceania
Oceania|hCoV-19/New Zealand/20VR1796/2020|EPI ISL 456255|B.1|New Zealand|2020-03-23	Oceania|hCoV-19/Australia/NSW610/2020|EPI ISL 490019|B.1.1|Australia|2020-04-14	0.0004083559	Oceania
Oceania|hCoV-19/Australia/VIC530/2020|EPI ISL 426796|B.1|Australia|2020-03-23	Oceania|hCoV-19/Australia/NSW610/2020|EPI ISL 490019|B.1.1|Australia|2020-04-14	0.0003062049	Oceania
Oceania|hCoV-19/Australia/VIC301/2020|EPI ISL 419992|B.40|Australia|2020-03-23	Oceania|hCoV-19/Australia/NSW610/2020|EPI ISL 490019|B.1.1|Australia|2020-04-14	0.0004764127	Oceania
Oceania|hCoV-19/Australia/VIC389/2020|EPI ISL 426696|B|Australia|2020-03-23	Oceania|hCoV-19/Australia/NSW610/2020|EPI ISL 490019|B.1.1|Australia|2020-04-14	0.0005445452	Oceania
Oceania|hCoV-19/New Zealand/20VR1618/2020|EPI ISL 456228|B.1.1.254|New Zealand|2020-03-23	Oceania|hCoV-19/Australia/NSW610/2020|EPI ISL 490019|B.1.1|Australia|2020-04-14	0.0002041025	Oceania
Oceania|hCoV-19/New Zealand/20VR1626/2020|EPI ISL 456236|B.31|New Zealand|2020-03-23	Oceania|hCoV-19/Australia/NSW610/2020|EPI ISL 490019|B.1.1|Australia|2020-04-14	0.0006467066	Oceania
Oceania|hCoV-19/Australia/VIC300/2020|EPI ISL 419991|B.1.5|Australia|2020-03-23	Oceania|hCoV-19/Australia/NSW610/2020|EPI ISL 490019|B.1.1|Australia|2020-04-14	0.0003402348	Oceania
Oceania|hCoV-19/Australia/VIC296/2020|EPI ISL 419987|B.1.1|Australia|2020-03-23	Oceania|hCoV-19/Australia/NSW610/2020|EPI ISL 490019|B.1.1|Australia|2020-04-14	0.0002041061	Oceania
Oceania|hCoV-19/Australia/VIC312/2020|EPI ISL 420003|B.1|Australia|2020-03-23	Oceania|hCoV-19/Australia/NSW610/2020|EPI ISL 490019|B.1.1|Australia|2020-04-14	0.0003742901	Oceania
Oceania|hCoV-19/Australia/QLD985/2020|EPI ISL 530265|B.1|Australia|2020-03-24	Oceania|hCoV-19/Australia/NSW610/2020|EPI ISL 490019|B.1.1|Australia|2020-04-14	0.0003402567	Oceania
Oceania|hCoV-19/Australia/QLDID941/2020|EPI ISL 447594|B.1.1|Australia|2020-03-24	Oceania|hCoV-19/Australia/NSW610/2020|EPI ISL 490019|B.1.1|Australia|2020-04-14	0.0001700849	Oceania
Oceania|hCoV-19/Australia/VIC13741/2020|EPI ISL 563820|B.40|Australia|2020-03-24	Oceania|hCoV-19/Australia/NSW610/2020|EPI ISL 490019|B.1.1|Australia|2020-04-14	0.0005785541	Oceania
Oceania|hCoV-19/Australia/VIC395/2020|EPI ISL 426698|B.1|Australia|2020-03-24	Oceania|hCoV-19/Australia/NSW610/2020|EPI ISL 490019|B.1.1|Australia|2020-04-14	0.0004764212	Oceania
Oceania|hCoV-19/New Zealand/20VR1581/2020|EPI ISL 456223|B.1.1|New Zealand|2020-03-24	Oceania|hCoV-19/Australia/NSW610/2020|EPI ISL 490019|B.1.1|Australia|2020-04-14	0.0002041061	Oceania
Oceania|hCoV-19/Australia/VIC315/2020|EPI ISL 420006|B.1.1|Australia|2020-03-24	Oceania|hCoV-19/Australia/NSW610/2020|EPI ISL 490019|B.1.1|Australia|2020-04-14	0.0001700770	Oceania
Oceania|hCoV-19/Australia/VIC541/2020|EPI ISL 426806|B.1.5|Australia|2020-03-24	Oceania|hCoV-19/Australia/NSW610/2020|EPI ISL 490019|B.1.1|Australia|2020-04-14	0.0003062103	Oceania
Oceania|hCoV-19/Australia/VIC449/2020|EPI ISL 426745|B.1|Australia|2020-03-24	Oceania|hCoV-19/Australia/NSW610/2020|EPI ISL 490019|B.1.1|Australia|2020-04-14	0.0003402567	Oceania
Oceania|hCoV-19/Australia/VIC394/2020|EPI ISL 426697|B.1.1.296|Australia|2020-03-24	Oceania|hCoV-19/Australia/NSW610/2020|EPI ISL 490019|B.1.1|Australia|2020-04-14	0.0002381399	Oceania
Oceania|hCoV-19/Australia/SAP244/2020|EPI ISL 468002|B.1.1.1|Australia|2020-03-24	Oceania|hCoV-19/Australia/NSW610/2020|EPI ISL 490019|B.1.1|Australia|2020-04-14	0.0003061872	Oceania
Oceania|hCoV-19/Guam/GU-NHG-02/2020|EPI ISL 444610|B.6|Guam|2020-03-24	Oceania|hCoV-19/Australia/NSW610/2020|EPI ISL 490019|B.1.1|Australia|2020-04-14	0.0005104528	Oceania
Oceania|hCoV-19/Australia/VIC325/2020|EPI ISL 420016|B.31|Australia|2020-03-24	Oceania|hCoV-19/Australia/NSW610/2020|EPI ISL 490019|B.1.1|Australia|2020-04-14	0.0006126567	Oceania
Oceania|hCoV-19/Australia/VIC321/2020|EPI ISL 420012|B.1|Australia|2020-03-24	Oceania|hCoV-19/Australia/NSW610/2020|EPI ISL 490019|B.1.1|Australia|2020-04-14	0.0003402408	Oceania
Oceania|hCoV-19/Australia/WA56/2020|EPI ISL 470873|B.1|Australia|2020-03-24	Oceania|hCoV-19/Australia/NSW610/2020|EPI ISL 490019|B.1.1|Australia|2020-04-14	0.0003744090	Oceania
Oceania|hCoV-19/Australia/VIC540/2020|EPI ISL 426805|B.1|Australia|2020-03-24	Oceania|hCoV-19/Australia/NSW610/2020|EPI ISL 490019|B.1.1|Australia|2020-04-14	0.0004764212	Oceania
Oceania|hCoV-19/Australia/QLD986/2020|EPI ISL 530266|B.1.5|Australia|2020-03-24	Oceania|hCoV-19/Australia/NSW610/2020|EPI ISL 490019|B.1.1|Australia|2020-04-14	0.0003062049	Oceania
Oceania|hCoV-19/Australia/QLDID939/2020|EPI ISL 444793|B.1.265|Australia|2020-03-24	Oceania|hCoV-19/Australia/NSW610/2020|EPI ISL 490019|B.1.1|Australia|2020-04-14	0.0003743283	Oceania
Oceania|hCoV-19/Australia/VIC555/2020|EPI ISL 426816|B.1.3|Australia|2020-03-25	Oceania|hCoV-19/Australia/NSW610/2020|EPI ISL 490019|B.1.1|Australia|2020-04-14	0.0003743108	Oceania
Oceania|hCoV-19/Australia/QLDID935/2020|EPI ISL 436097|B.1.5|Australia|2020-03-25	Oceania|hCoV-19/Australia/NSW610/2020|EPI ISL 490019|B.1.1|Australia|2020-04-14	0.0003402506	Oceania
Oceania|hCoV-19/Australia/VIC548/2020|EPI ISL 426811|B.1.1|Australia|2020-03-25	Oceania|hCoV-19/Australia/NSW610/2020|EPI ISL 490019|B.1.1|Australia|2020-04-14	0.0001700849	Oceania
Oceania|hCoV-19/Australia/SAP242/2020|EPI ISL 468023|B.1|Australia|2020-03-25	Oceania|hCoV-19/Australia/NSW610/2020|EPI ISL 490019|B.1.1|Australia|2020-04-14	0.0003402408	Oceania
Oceania|hCoV-19/Australia/VIC535/2020|EPI ISL 426801|B|Australia|2020-03-25	Oceania|hCoV-19/Australia/NSW610/2020|EPI ISL 490019|B.1.1|Australia|2020-04-14	0.0004423779	Oceania
Oceania|hCoV-19/New Zealand/20VR1765/2020|EPI ISL 536789|B.31|New Zealand|2020-03-25	Oceania|hCoV-19/Australia/NSW610/2020|EPI ISL 490019|B.1.1|Australia|2020-04-14	0.0006467066	Oceania
Oceania|hCoV-19/Australia/VIC597/2020|EPI ISL 426854|B.1.1|Australia|2020-03-25	Oceania|hCoV-19/Australia/NSW610/2020|EPI ISL 490019|B.1.1|Australia|2020-04-14	0.0002041061	Oceania
Oceania|hCoV-19/Australia/SAP256/2020|EPI ISL 468028|B.1|Australia|2020-03-25	Oceania|hCoV-19/Australia/NSW610/2020|EPI ISL 490019|B.1.1|Australia|2020-04-14	0.0003402408	Oceania
Oceania|hCoV-19/Australia/VIC566/2020|EPI ISL 426826|B.1|Australia|2020-03-25	Oceania|hCoV-19/Australia/NSW610/2020|EPI ISL 490019|B.1.1|Australia|2020-04-14	0.0003062103	Oceania
Oceania|hCoV-19/Australia/SAP273/2020|EPI ISL 468029|B.1.5|Australia|2020-03-25	Oceania|hCoV-19/Australia/NSW610/2020|EPI ISL 490019|B.1.1|Australia|2020-04-14	0.0003062049	Oceania
Oceania|hCoV-19/Australia/QLD962/2020|EPI ISL 530241|B.1|Australia|2020-03-25	Oceania|hCoV-19/Australia/NSW610/2020|EPI ISL 490019|B.1.1|Australia|2020-04-14	0.0003062103	Oceania
Oceania|hCoV-19/Australia/SAP263/2020|EPI ISL 468022|A|Australia|2020-03-25	Oceania|hCoV-19/Australia/NSW610/2020|EPI ISL 490019|B.1.1|Australia|2020-04-14	0.0005445260	Oceania
Oceania|hCoV-19/Australia/VIC571/2020|EPI ISL 426831|B.1.370|Australia|2020-03-25	Oceania|hCoV-19/Australia/NSW610/2020|EPI ISL 490019|B.1.1|Australia|2020-04-14	0.0003742726	Oceania
Oceania|hCoV-19/Australia/VIC561/2020|EPI ISL 426822|B.1.1|Australia|2020-03-25	Oceania|hCoV-19/Australia/NSW610/2020|EPI ISL 490019|B.1.1|Australia|2020-04-14	0.0002381288	Oceania
Oceania|hCoV-19/Australia/QLD960/2020|EPI ISL 530242|B.1.1|Australia|2020-03-25	Oceania|hCoV-19/Australia/NSW610/2020|EPI ISL 490019|B.1.1|Australia|2020-04-14	0.0001360587	Oceania
Oceania|hCoV-19/Australia/NSW166/2020|EPI ISL 427771|B.1.1|Australia|2020-03-25	Oceania|hCoV-19/Australia/NSW610/2020|EPI ISL 490019|B.1.1|Australia|2020-04-14	0.0001700850	Oceania
Oceania|hCoV-19/Australia/NSW221/2020|EPI ISL 451487|B.6|Australia|2020-03-25	Oceania|hCoV-19/Australia/NSW610/2020|EPI ISL 490019|B.1.1|Australia|2020-04-14	0.0006466277	Oceania
Oceania|hCoV-19/Australia/VIC617/2020|EPI ISL 426872|B.1|Australia|2020-03-26	Oceania|hCoV-19/Australia/NSW610/2020|EPI ISL 490019|B.1.1|Australia|2020-04-14	0.0003402569	Oceania
Oceania|hCoV-19/New Zealand/20VR1783/2020|EPI ISL 456252|B.31|New Zealand|2020-03-26	Oceania|hCoV-19/Australia/NSW610/2020|EPI ISL 490019|B.1.1|Australia|2020-04-14	0.0006807580	Oceania
Oceania|hCoV-19/Australia/NSW2435/2020|EPI ISL 527016|B.1.5|Australia|2020-03-26	Oceania|hCoV-19/Australia/NSW610/2020|EPI ISL 490019|B.1.1|Australia|2020-04-14	0.0002381425	Oceania
Oceania|hCoV-19/Australia/VIC942/2020|EPI ISL 430639|B.1|Australia|2020-03-26	Oceania|hCoV-19/Australia/NSW610/2020|EPI ISL 490019|B.1.1|Australia|2020-04-14	0.0004083250	Oceania
Oceania|hCoV-19/Australia/QLD1012/2020|EPI ISL 530272|B.40|Australia|2020-03-26	Oceania|hCoV-19/Australia/NSW610/2020|EPI ISL 490019|B.1.1|Australia|2020-04-14	0.0005104676	Oceania
Oceania|hCoV-19/Australia/SAP319/2020|EPI ISL 483099|B.1.1|Australia|2020-03-26	Oceania|hCoV-19/Australia/NSW610/2020|EPI ISL 490019|B.1.1|Australia|2020-04-14	0.0001700770	Oceania
Oceania|hCoV-19/Australia/SAP246/2020|EPI ISL 468014|B.1.153|Australia|2020-03-26	Oceania|hCoV-19/Australia/NSW610/2020|EPI ISL 490019|B.1.1|Australia|2020-04-14	0.0003062192	Oceania
Oceania|hCoV-19/New Zealand/20VR1773/2020|EPI ISL 456244|B.1.1|New Zealand|2020-03-26	Oceania|hCoV-19/Australia/NSW610/2020|EPI ISL 490019|B.1.1|Australia|2020-04-14	0.0002041061	Oceania
Oceania|hCoV-19/Guam/GU NHG 01/2020|EPI ISL 444998|B.6|Guam|2020-03-26	Oceania|hCoV-19/Australia/NSW610/2020|EPI ISL 490019|B.1.1|Australia|2020-04-14	0.0006125816	Oceania
Oceania|hCoV-19/Australia/QLD965/2020|EPI ISL 530244|B.1.5|Australia|2020-03-26	Oceania|hCoV-19/Australia/NSW610/2020|EPI ISL 490019|B.1.1|Australia|2020-04-14	0.0002381314	Oceania
Oceania|hCoV-19/Australia/VIC458/2020|EPI ISL 426752|B.1.255|Australia|2020-03-26	Oceania|hCoV-19/Australia/NSW610/2020|EPI ISL 490019|B.1.1|Australia|2020-04-14	0.0003062103	Oceania
Oceania|hCoV-19/Australia/SAP051/2020|EPI ISL 451090|B.1.255|Australia|2020-03-26	Oceania|hCoV-19/Australia/NSW610/2020|EPI ISL 490019|B.1.1|Australia|2020-04-14	0.0003742901	Oceania
Oceania|hCoV-19/Australia/SAP052/2020|EPI ISL 451091|B.1|Australia|2020-03-26	Oceania|hCoV-19/Australia/NSW610/2020|EPI ISL 490019|B.1.1|Australia|2020-04-14	0.0003402567	Oceania
Oceania|hCoV-19/Australia/QLDID940/2020|EPI ISL 444794|B.1|Australia|2020-03-26	Oceania|hCoV-19/Australia/NSW610/2020|EPI ISL 490019|B.1.1|Australia|2020-04-14	0.0003742901	Oceania
Oceania|hCoV-19/New Zealand/20VR1779/2020|EPI ISL 456248|B.1|New Zealand|2020-03-26	Oceania|hCoV-19/Australia/NSW610/2020|EPI ISL 490019|B.1.1|Australia|2020-04-14	0.0003742901	Oceania
Oceania|hCoV-19/Australia/VIC1995/2020|EPI ISL 521901|B.1.370|Australia|2020-03-26	Oceania|hCoV-19/Australia/NSW610/2020|EPI ISL 490019|B.1.1|Australia|2020-04-14	0.0004083250	Oceania
Oceania|hCoV-19/Australia/SAP221/2020|EPI ISL 468026|B.1.1|Australia|2020-03-26	Oceania|hCoV-19/Australia/NSW610/2020|EPI ISL 490019|B.1.1|Australia|2020-04-14	0.0002040966	Oceania
Oceania|hCoV-19/Australia/NSW220/2020|EPI ISL 451486|B|Australia|2020-03-26	Oceania|hCoV-19/Australia/NSW610/2020|EPI ISL 490019|B.1.1|Australia|2020-04-14	0.0005785545	Oceania
Oceania|hCoV-19/Australia/SAP310/2020|EPI ISL 483093|B|Australia|2020-03-27	Oceania|hCoV-19/Australia/NSW610/2020|EPI ISL 490019|B.1.1|Australia|2020-04-14	0.0004764131	Oceania
Oceania|hCoV-19/Australia/VIC668/2020|EPI ISL 426964|B|Australia|2020-03-27	Oceania|hCoV-19/Australia/NSW610/2020|EPI ISL 490019|B.1.1|Australia|2020-04-14	0.0005445197	Oceania
Oceania|hCoV-19/Australia/VIC667/2020|EPI ISL 426963|B.3|Australia|2020-03-27	Oceania|hCoV-19/Australia/NSW610/2020|EPI ISL 490019|B.1.1|Australia|2020-04-14	0.0004764098	Oceania
Oceania|hCoV-19/Australia/SAP327/2020|EPI ISL 483105|B.1|Australia|2020-03-27	Oceania|hCoV-19/Australia/NSW610/2020|EPI ISL 490019|B.1.1|Australia|2020-04-14	0.0004425096	Oceania
Oceania|hCoV-19/Australia/SAP056/2020|EPI ISL 451095|B.1|Australia|2020-03-27	Oceania|hCoV-19/Australia/NSW610/2020|EPI ISL 490019|B.1.1|Australia|2020-04-14	0.0003062103	Oceania
Oceania|hCoV-19/Australia/SAP331/2020|EPI ISL 483109|B.1.370|Australia|2020-03-27	Oceania|hCoV-19/Australia/NSW610/2020|EPI ISL 490019|B.1.1|Australia|2020-04-14	0.0004083059	Oceania
Oceania|hCoV-19/Australia/SAP309/2020|EPI ISL 483092|B|Australia|2020-03-27	Oceania|hCoV-19/Australia/NSW610/2020|EPI ISL 490019|B.1.1|Australia|2020-04-14	0.0005104528	Oceania
Oceania|hCoV-19/New Zealand/20VR1624/2020|EPI ISL 456234|B.1|New Zealand|2020-03-27	Oceania|hCoV-19/Australia/NSW610/2020|EPI ISL 490019|B.1.1|Australia|2020-04-14	0.0003062049	Oceania
Oceania|hCoV-19/Australia/VIC677/2020|EPI ISL 426972|B.1|Australia|2020-03-27	Oceania|hCoV-19/Australia/NSW610/2020|EPI ISL 490019|B.1.1|Australia|2020-04-14	0.0003742901	Oceania
Oceania|hCoV-19/Australia/SAP058/2020|EPI ISL 451097|B.1|Australia|2020-03-27	Oceania|hCoV-19/Australia/NSW610/2020|EPI ISL 490019|B.1.1|Australia|2020-04-14	0.0003402567	Oceania
Oceania|hCoV-19/Australia/VIC665/2020|EPI ISL 426961|B.1|Australia|2020-03-27	Oceania|hCoV-19/Australia/NSW610/2020|EPI ISL 490019|B.1.1|Australia|2020-04-14	0.0003402408	Oceania
Oceania|hCoV-19/Australia/VIC606/2020|EPI ISL 426861|B.1.255|Australia|2020-03-27	Oceania|hCoV-19/Australia/NSW610/2020|EPI ISL 490019|B.1.1|Australia|2020-04-14	0.0003062103	Oceania
Oceania|hCoV-19/New Zealand/20VR2581/2020|EPI ISL 548127|B.1.3|New Zealand|2020-03-27	Oceania|hCoV-19/Australia/NSW610/2020|EPI ISL 490019|B.1.1|Australia|2020-04-14	0.0004423664	Oceania
Oceania|hCoV-19/Australia/NSW305/2020|EPI ISL 451569|B.1|Australia|2020-03-27	Oceania|hCoV-19/Australia/NSW610/2020|EPI ISL 490019|B.1.1|Australia|2020-04-14	0.0003402410	Oceania
Oceania|hCoV-19/Australia/NSW261/2020|EPI ISL 451526|B.1.1|Australia|2020-03-27	Oceania|hCoV-19/Australia/NSW610/2020|EPI ISL 490019|B.1.1|Australia|2020-04-14	0.0001700770	Oceania
Oceania|hCoV-19/Australia/NSW233/2020|EPI ISL 451499|B.1.5|Australia|2020-03-27	Oceania|hCoV-19/Australia/NSW610/2020|EPI ISL 490019|B.1.1|Australia|2020-04-14	0.0003742946	Oceania
Oceania|hCoV-19/Australia/NSW278/2020|EPI ISL 451542|B.1.1|Australia|2020-03-27	Oceania|hCoV-19/Australia/NSW610/2020|EPI ISL 490019|B.1.1|Australia|2020-04-14	0.0001360588	Oceania
Oceania|hCoV-19/Australia/NSW234/2020|EPI ISL 451500|B.1.5|Australia|2020-03-27	Oceania|hCoV-19/Australia/NSW610/2020|EPI ISL 490019|B.1.1|Australia|2020-04-14	0.0002381427	Oceania
Oceania|hCoV-19/Australia/SAP061/2020|EPI ISL 451100|B.1|Australia|2020-03-28	Oceania|hCoV-19/Australia/NSW610/2020|EPI ISL 490019|B.1.1|Australia|2020-04-14	0.0003402569	Oceania
Oceania|hCoV-19/Australia/SAP334/2020|EPI ISL 483111|B.1.5|Australia|2020-03-28	Oceania|hCoV-19/Australia/NSW610/2020|EPI ISL 490019|B.1.1|Australia|2020-04-14	0.0003402506	Oceania
Oceania|hCoV-19/New Zealand/20VR1839/2020|EPI ISL 456280|B.31|New Zealand|2020-03-28	Oceania|hCoV-19/Australia/NSW610/2020|EPI ISL 490019|B.1.1|Australia|2020-04-14	0.0006467066	Oceania
Oceania|hCoV-19/Australia/VIC808/2020|EPI ISL 427082|B.31|Australia|2020-03-28	Oceania|hCoV-19/Australia/NSW610/2020|EPI ISL 490019|B.1.1|Australia|2020-04-14	0.0007148108	Oceania
Oceania|hCoV-19/Australia/VIC652/2020|EPI ISL 426948|B.1.5|Australia|2020-03-28	Oceania|hCoV-19/Australia/NSW610/2020|EPI ISL 490019|B.1.1|Australia|2020-04-14	0.0002381426	Oceania
Oceania|hCoV-19/Australia/SAP062/2020|EPI ISL 451101|B.1|Australia|2020-03-28	Oceania|hCoV-19/Australia/NSW610/2020|EPI ISL 490019|B.1.1|Australia|2020-04-14	0.0003402567	Oceania
Oceania|hCoV-19/Australia/VIC685/2020|EPI ISL 426980|B.40|Australia|2020-03-28	Oceania|hCoV-19/Australia/NSW610/2020|EPI ISL 490019|B.1.1|Australia|2020-04-14	0.0006807460	Oceania
Oceania|hCoV-19/Australia/VIC-CBA3/2020|EPI ISL 420877|B.1.1|Australia|2020-03-28	Oceania|hCoV-19/Australia/NSW610/2020|EPI ISL 490019|B.1.1|Australia|2020-04-14	0.0002040966	Oceania
Oceania|hCoV-19/Australia/VIC644/2020|EPI ISL 426940|B.1|Australia|2020-03-28	Oceania|hCoV-19/Australia/NSW610/2020|EPI ISL 490019|B.1.1|Australia|2020-04-14	0.0004423819	Oceania
Oceania|hCoV-19/Australia/NSW322/2020|EPI ISL 451584|B.1|Australia|2020-03-28	Oceania|hCoV-19/Australia/NSW610/2020|EPI ISL 490019|B.1.1|Australia|2020-04-14	0.0003402410	Oceania
Oceania|hCoV-19/Australia/NSW511/2020|EPI ISL 455051|B.1.5|Australia|2020-03-28	Oceania|hCoV-19/Australia/NSW610/2020|EPI ISL 490019|B.1.1|Australia|2020-04-14	0.0002381427	Oceania
Oceania|hCoV-19/Australia/NSW538/2020|EPI ISL 455077|B.1|Australia|2020-03-28	Oceania|hCoV-19/Australia/NSW610/2020|EPI ISL 490019|B.1.1|Australia|2020-04-14	0.0003402410	Oceania
Oceania|hCoV-19/Australia/NSW225/2020|EPI ISL 451491|B.1.1.296|Australia|2020-03-28	Oceania|hCoV-19/Australia/NSW610/2020|EPI ISL 490019|B.1.1|Australia|2020-04-14	0.0002721656	Oceania
Oceania|hCoV-19/Australia/NSW247/2020|EPI ISL 451512|B.1.5|Australia|2020-03-28	Oceania|hCoV-19/Australia/NSW610/2020|EPI ISL 490019|B.1.1|Australia|2020-04-14	0.0002721767	Oceania
Oceania|hCoV-19/Australia/NSW266/2020|EPI ISL 451531|B.40|Australia|2020-03-28	Oceania|hCoV-19/Australia/NSW610/2020|EPI ISL 490019|B.1.1|Australia|2020-04-14	0.0005785815	Oceania
Oceania|hCoV-19/Australia/NSW227/2020|EPI ISL 451493|B.1|Australia|2020-03-28	Oceania|hCoV-19/Australia/NSW610/2020|EPI ISL 490019|B.1.1|Australia|2020-04-14	0.0003061962	Oceania
Oceania|hCoV-19/Australia/NSW279/2020|EPI ISL 451543|B.1|Australia|2020-03-28	Oceania|hCoV-19/Australia/NSW610/2020|EPI ISL 490019|B.1.1|Australia|2020-04-14	0.0003062105	Oceania
Oceania|hCoV-19/Australia/NSW229/2020|EPI ISL 451495|B.4|Australia|2020-03-28	Oceania|hCoV-19/Australia/NSW610/2020|EPI ISL 490019|B.1.1|Australia|2020-04-14	0.0006807344	Oceania
Oceania|hCoV-19/Australia/VIC639/2020|EPI ISL 426935|B.1|Australia|2020-03-29	Oceania|hCoV-19/Australia/NSW610/2020|EPI ISL 490019|B.1.1|Australia|2020-04-14	0.0003402509	Oceania
Oceania|hCoV-19/Australia/SAP067/2020|EPI ISL 451105|B.1.275|Australia|2020-03-29	Oceania|hCoV-19/Australia/NSW610/2020|EPI ISL 490019|B.1.1|Australia|2020-04-14	0.0003402408	Oceania
Oceania|hCoV-19/Australia/VIC682/2020|EPI ISL 426977|B.1.5|Australia|2020-03-29	Oceania|hCoV-19/Australia/NSW610/2020|EPI ISL 490019|B.1.1|Australia|2020-04-14	0.0002381426	Oceania
Oceania|hCoV-19/Australia/VIC712/2020|EPI ISL 426999|B.1|Australia|2020-03-29	Oceania|hCoV-19/Australia/NSW610/2020|EPI ISL 490019|B.1.1|Australia|2020-04-14	0.0003062103	Oceania
Oceania|hCoV-19/Australia/VIC710/2020|EPI ISL 426997|B.52|Australia|2020-03-29	Oceania|hCoV-19/Australia/NSW610/2020|EPI ISL 490019|B.1.1|Australia|2020-04-14	0.0004764307	Oceania
Oceania|hCoV-19/Australia/SAP065/2020|EPI ISL 451103|B.1|Australia|2020-03-29	Oceania|hCoV-19/Australia/NSW610/2020|EPI ISL 490019|B.1.1|Australia|2020-04-14	0.0003062103	Oceania
Oceania|hCoV-19/Australia/SAP204/2020|EPI ISL 468013|B.1.1|Australia|2020-03-29	Oceania|hCoV-19/Australia/NSW610/2020|EPI ISL 490019|B.1.1|Australia|2020-04-14	0.0001360726	Oceania
Oceania|hCoV-19/Australia/VIC638/2020|EPI ISL 426934|B.1.1|Australia|2020-03-29	Oceania|hCoV-19/Australia/NSW610/2020|EPI ISL 490019|B.1.1|Australia|2020-04-14	0.0001360587	Oceania
Oceania|hCoV-19/Australia/NSW249/2020|EPI ISL 451514|B.1.1|Australia|2020-03-29	Oceania|hCoV-19/Australia/NSW610/2020|EPI ISL 490019|B.1.1|Australia|2020-04-14	0.0001700770	Oceania
Oceania|hCoV-19/Australia/NSW555/2020|EPI ISL 455094|B.1.5|Australia|2020-03-29	Oceania|hCoV-19/Australia/NSW610/2020|EPI ISL 490019|B.1.1|Australia|2020-04-14	0.0003402449	Oceania
Oceania|hCoV-19/Australia/NSW342/2020|EPI ISL 451604|B.1.178|Australia|2020-03-29	Oceania|hCoV-19/Australia/NSW610/2020|EPI ISL 490019|B.1.1|Australia|2020-04-14	0.0003402410	Oceania
Oceania|hCoV-19/Australia/NSW224/2020|EPI ISL 451490|B.1.255|Australia|2020-03-29	Oceania|hCoV-19/Australia/NSW610/2020|EPI ISL 490019|B.1.1|Australia|2020-04-14	0.0003742728	Oceania
Oceania|hCoV-19/Australia/NSW311/2020|EPI ISL 451575|B.1|Australia|2020-03-29	Oceania|hCoV-19/Australia/NSW610/2020|EPI ISL 490019|B.1.1|Australia|2020-04-14	0.0003402410	Oceania
Oceania|hCoV-19/Australia/NSW246/2020|EPI ISL 451511|B.6|Australia|2020-03-29	Oceania|hCoV-19/Australia/NSW610/2020|EPI ISL 490019|B.1.1|Australia|2020-04-14	0.0006466579	Oceania
Oceania|hCoV-19/Australia/WA111/2020|EPI ISL 512764|B.1|Australia|2020-03-29	Oceania|hCoV-19/Australia/NSW610/2020|EPI ISL 490019|B.1.1|Australia|2020-04-14	0.0003062418	Oceania
Oceania|hCoV-19/New Zealand/20VR1837/2020|EPI ISL 456278|B.1|New Zealand|2020-03-29	Oceania|hCoV-19/Australia/NSW610/2020|EPI ISL 490019|B.1.1|Australia|2020-04-14	0.0003062275	Oceania
Oceania|hCoV-19/Australia/VIC744/2020|EPI ISL 427022|B.1.1.8|Australia|2020-03-29	Oceania|hCoV-19/Australia/NSW610/2020|EPI ISL 490019|B.1.1|Australia|2020-04-14	0.0002043816	Oceania
Oceania|hCoV-19/Australia/TAS226/2020|EPI ISL 522655|B.1|Australia|2020-03-29	Oceania|hCoV-19/Australia/NSW610/2020|EPI ISL 490019|B.1.1|Australia|2020-04-14	0.0003407276	Oceania
Oceania|hCoV-19/Australia/VIC731/2020|EPI ISL 427010|B.1.1|Australia|2020-03-30	Oceania|hCoV-19/Australia/NSW610/2020|EPI ISL 490019|B.1.1|Australia|2020-04-14	0.0002040966	Oceania
Oceania|hCoV-19/Australia/VIC779/2020|EPI ISL 427054|B.52|Australia|2020-03-30	Oceania|hCoV-19/Australia/NSW610/2020|EPI ISL 490019|B.1.1|Australia|2020-04-14	0.0006126334	Oceania
Oceania|hCoV-19/Australia/SAP070/2020|EPI ISL 451108|B.1|Australia|2020-03-30	Oceania|hCoV-19/Australia/NSW610/2020|EPI ISL 490019|B.1.1|Australia|2020-04-14	0.0003402566	Oceania
Oceania|hCoV-19/Australia/VIC752/2020|EPI ISL 427029|B.4|Australia|2020-03-30	Oceania|hCoV-19/Australia/NSW610/2020|EPI ISL 490019|B.1.1|Australia|2020-04-14	0.0005785978	Oceania
Oceania|hCoV-19/Australia/SAP451/2020|EPI ISL 508141|B.1|Australia|2020-03-30	Oceania|hCoV-19/Australia/NSW610/2020|EPI ISL 490019|B.1.1|Australia|2020-04-14	0.0004763819	Oceania
Oceania|hCoV-19/Australia/SAP206/2020|EPI ISL 468036|B.1.201|Australia|2020-03-30	Oceania|hCoV-19/Australia/NSW610/2020|EPI ISL 490019|B.1.1|Australia|2020-04-14	0.0003062103	Oceania
Oceania|hCoV-19/Australia/NSW562/2020|EPI ISL 478674|B.1|Australia|2020-03-30	Oceania|hCoV-19/Australia/NSW610/2020|EPI ISL 490019|B.1.1|Australia|2020-04-14	0.0003062105	Oceania
Oceania|hCoV-19/Australia/NSW303/2020|EPI ISL 451567|B.1.1|Australia|2020-03-30	Oceania|hCoV-19/Australia/NSW610/2020|EPI ISL 490019|B.1.1|Australia|2020-04-14	0.0001700770	Oceania
Oceania|hCoV-19/Australia/NSW243/2020|EPI ISL 451509|B.3|Australia|2020-03-30	Oceania|hCoV-19/Australia/NSW610/2020|EPI ISL 490019|B.1.1|Australia|2020-04-14	0.0004764101	Oceania
Oceania|hCoV-19/Australia/NSW292/2020|EPI ISL 451556|B.1.5|Australia|2020-03-30	Oceania|hCoV-19/Australia/NSW610/2020|EPI ISL 490019|B.1.1|Australia|2020-04-14	0.0002381427	Oceania
Oceania|hCoV-19/Australia/NSW268/2020|EPI ISL 451533|B.1|Australia|2020-03-30	Oceania|hCoV-19/Australia/NSW610/2020|EPI ISL 490019|B.1.1|Australia|2020-04-14	0.0003403551	Oceania
Oceania|hCoV-19/Australia/WA86/2020|EPI ISL 512739|B.1.1|Australia|2020-03-30	Oceania|hCoV-19/Australia/NSW610/2020|EPI ISL 490019|B.1.1|Australia|2020-04-14	0.0002721886	Oceania
Oceania|hCoV-19/New Zealand/20VR1856/2020|EPI ISL 456284|B.31|New Zealand|2020-03-30	Oceania|hCoV-19/Australia/NSW610/2020|EPI ISL 490019|B.1.1|Australia|2020-04-14	0.0006126493	Oceania
Oceania|hCoV-19/Australia/NSW581/2020|EPI ISL 478693|B.1|Australia|2020-03-30	Oceania|hCoV-19/Australia/NSW610/2020|EPI ISL 490019|B.1.1|Australia|2020-04-14	0.0003402641	Oceania
Oceania|hCoV-19/Australia/VIC931/2020|EPI ISL 427159|B.1.1.1|Australia|2020-03-30	Oceania|hCoV-19/Australia/NSW610/2020|EPI ISL 490019|B.1.1|Australia|2020-04-14	0.0002381844	Oceania
Oceania|hCoV-19/Australia/VIC780/2020|EPI ISL 427055|B.1.1|Australia|2020-03-30	Oceania|hCoV-19/Australia/NSW610/2020|EPI ISL 490019|B.1.1|Australia|2020-04-14	0.0001701486	Oceania
Oceania|hCoV-19/New Zealand/20VR1862/2020|EPI ISL 456288|B.1|New Zealand|2020-03-30	Oceania|hCoV-19/Australia/NSW610/2020|EPI ISL 490019|B.1.1|Australia|2020-04-14	0.0003403523	Oceania
Oceania|hCoV-19/Australia/VIC753/2020|EPI ISL 427030|B.31|Australia|2020-03-30	Oceania|hCoV-19/Australia/NSW610/2020|EPI ISL 490019|B.1.1|Australia|2020-04-14	0.0006470949	Oceania
Oceania|hCoV-19/Australia/SAP285/2020|EPI ISL 468035|B.1.1|Australia|2020-03-31	Oceania|hCoV-19/Australia/NSW610/2020|EPI ISL 490019|B.1.1|Australia|2020-04-14	0.0002040966	Oceania
Oceania|hCoV-19/Australia/SAP268/2020|EPI ISL 468043|B.3|Australia|2020-03-31	Oceania|hCoV-19/Australia/NSW610/2020|EPI ISL 490019|B.1.1|Australia|2020-04-14	0.0004423584	Oceania
Oceania|hCoV-19/Australia/QLD963/2020|EPI ISL 530226|B.1|Australia|2020-03-31	Oceania|hCoV-19/Australia/NSW610/2020|EPI ISL 490019|B.1.1|Australia|2020-04-14	0.0004423534	Oceania
Oceania|hCoV-19/Australia/WA12/2020|EPI ISL 470830|B.1.5|Australia|2020-03-31	Oceania|hCoV-19/Australia/NSW610/2020|EPI ISL 490019|B.1.1|Australia|2020-04-14	0.0002381426	Oceania
Oceania|hCoV-19/Australia/SAP073/2020|EPI ISL 451110|B.1|Australia|2020-03-31	Oceania|hCoV-19/Australia/NSW610/2020|EPI ISL 490019|B.1.1|Australia|2020-04-14	0.0003062103	Oceania
Oceania|hCoV-19/Australia/SAP087/2020|EPI ISL 451122|B.1|Australia|2020-03-31	Oceania|hCoV-19/Australia/NSW610/2020|EPI ISL 490019|B.1.1|Australia|2020-04-14	0.0004083178	Oceania
Oceania|hCoV-19/Australia/VIC990/2020|EPI ISL 430556|B.1|Australia|2020-03-31	Oceania|hCoV-19/Australia/NSW610/2020|EPI ISL 490019|B.1.1|Australia|2020-04-14	0.0003402408	Oceania
Oceania|hCoV-19/Australia/SAP072/2020|EPI ISL 451109|B.1|Australia|2020-03-31	Oceania|hCoV-19/Australia/NSW610/2020|EPI ISL 490019|B.1.1|Australia|2020-04-14	0.0003402408	Oceania
Oceania|hCoV-19/Australia/NSW293/2020|EPI ISL 451557|A|Australia|2020-03-31	Oceania|hCoV-19/Australia/NSW610/2020|EPI ISL 490019|B.1.1|Australia|2020-04-14	0.0005445010	Oceania
Oceania|hCoV-19/Australia/NSW561/2020|EPI ISL 478673|B.1.1|Australia|2020-03-31	Oceania|hCoV-19/Australia/NSW610/2020|EPI ISL 490019|B.1.1|Australia|2020-04-14	0.0001700820	Oceania
Oceania|hCoV-19/Australia/NSW542/2020|EPI ISL 455081|B.1|Australia|2020-03-31	Oceania|hCoV-19/Australia/NSW610/2020|EPI ISL 490019|B.1.1|Australia|2020-04-14	0.0003402509	Oceania
Oceania|hCoV-19/Australia/NSW273/2020|EPI ISL 451538|B.1|Australia|2020-03-31	Oceania|hCoV-19/Australia/NSW610/2020|EPI ISL 490019|B.1.1|Australia|2020-04-14	0.0003402410	Oceania
Oceania|hCoV-19/Australia/NSW289/2020|EPI ISL 451553|B.1.5|Australia|2020-03-31	Oceania|hCoV-19/Australia/NSW610/2020|EPI ISL 490019|B.1.1|Australia|2020-04-14	0.0003061962	Oceania
Oceania|hCoV-19/Australia/NSW588/2020|EPI ISL 478700|B.1|Australia|2020-03-31	Oceania|hCoV-19/Australia/NSW610/2020|EPI ISL 490019|B.1.1|Australia|2020-04-14	0.0003402410	Oceania
Oceania|hCoV-19/Australia/NSW496/2020|EPI ISL 455036|B.1.5|Australia|2020-03-31	Oceania|hCoV-19/Australia/NSW610/2020|EPI ISL 490019|B.1.1|Australia|2020-04-14	0.0002381427	Oceania
Oceania|hCoV-19/Australia/NSW337/2020|EPI ISL 451599|B.4|Australia|2020-03-31	Oceania|hCoV-19/Australia/NSW610/2020|EPI ISL 490019|B.1.1|Australia|2020-04-14	0.0005445010	Oceania
Oceania|hCoV-19/Australia/NSW329/2020|EPI ISL 451591|B.1.1|Australia|2020-03-31	Oceania|hCoV-19/Australia/NSW610/2020|EPI ISL 490019|B.1.1|Australia|2020-04-14	0.0001700770	Oceania
Oceania|hCoV-19/Australia/NSW314/2020|EPI ISL 451577|B.1.5|Australia|2020-03-31	Oceania|hCoV-19/Australia/NSW610/2020|EPI ISL 490019|B.1.1|Australia|2020-04-14	0.0002721688	Oceania
Oceania|hCoV-19/New Zealand/20VR2004/2020|EPI ISL 456330|B.1.8|New Zealand|2020-04-01	Oceania|hCoV-19/Australia/NSW610/2020|EPI ISL 490019|B.1.1|Australia|2020-04-14	0.0003062140	Oceania
Oceania|hCoV-19/Australia/VPRL007/2020|EPI ISL 455599|B.1|Australia|2020-04-01	Oceania|hCoV-19/Australia/NSW610/2020|EPI ISL 490019|B.1.1|Australia|2020-04-14	0.0003402408	Oceania
Oceania|hCoV-19/Australia/QLD978/2020|EPI ISL 530229|B|Australia|2020-04-01	Oceania|hCoV-19/Australia/NSW610/2020|EPI ISL 490019|B.1.1|Australia|2020-04-14	0.0003743042	Oceania
Oceania|hCoV-19/Australia/QLD968/2020|EPI ISL 530228|B.1|Australia|2020-04-01	Oceania|hCoV-19/Australia/NSW610/2020|EPI ISL 490019|B.1.1|Australia|2020-04-14	0.0003062103	Oceania
Oceania|hCoV-19/Australia/QLD979/2020|EPI ISL 530227|B.1.5|Australia|2020-04-01	Oceania|hCoV-19/Australia/NSW610/2020|EPI ISL 490019|B.1.1|Australia|2020-04-14	0.0003062138	Oceania
Oceania|hCoV-19/Australia/SAP091/2020|EPI ISL 451126|B.1|Australia|2020-04-01	Oceania|hCoV-19/Australia/NSW610/2020|EPI ISL 490019|B.1.1|Australia|2020-04-14	0.0003402408	Oceania
Oceania|hCoV-19/Australia/SAP090/2020|EPI ISL 451125|B.1|Australia|2020-04-01	Oceania|hCoV-19/Australia/NSW610/2020|EPI ISL 490019|B.1.1|Australia|2020-04-14	0.0004423741	Oceania
Oceania|hCoV-19/Australia/NSW589/2020|EPI ISL 478701|B.1|Australia|2020-04-01	Oceania|hCoV-19/Australia/NSW610/2020|EPI ISL 490019|B.1.1|Australia|2020-04-14	0.0003402410	Oceania
Oceania|hCoV-19/Australia/NSW341/2020|EPI ISL 451603|B.1.8|Australia|2020-04-01	Oceania|hCoV-19/Australia/NSW610/2020|EPI ISL 490019|B.1.1|Australia|2020-04-14	0.0003742946	Oceania
Oceania|hCoV-19/Australia/NSW306/2020|EPI ISL 451570|B.1.5|Australia|2020-04-01	Oceania|hCoV-19/Australia/NSW610/2020|EPI ISL 490019|B.1.1|Australia|2020-04-14	0.0002381427	Oceania
Oceania|hCoV-19/Australia/NSW319/2020|EPI ISL 451582|B.1|Australia|2020-04-01	Oceania|hCoV-19/Australia/NSW610/2020|EPI ISL 490019|B.1.1|Australia|2020-04-14	0.0004083443	Oceania
Oceania|hCoV-19/New Zealand/20VR2000/2020|EPI ISL 456327|B.3|New Zealand|2020-04-01	Oceania|hCoV-19/Australia/NSW610/2020|EPI ISL 490019|B.1.1|Australia|2020-04-14	0.0005445978	Oceania
Oceania|hCoV-19/New Zealand/20VR2006/2020|EPI ISL 456331|B.1.8|New Zealand|2020-04-01	Oceania|hCoV-19/Australia/NSW610/2020|EPI ISL 490019|B.1.1|Australia|2020-04-14	0.0003062347	Oceania
Oceania|hCoV-19/Australia/VIC1011/2020|EPI ISL 430547|B.1.5|Australia|2020-04-01	Oceania|hCoV-19/Australia/NSW610/2020|EPI ISL 490019|B.1.1|Australia|2020-04-14	0.0003063196	Oceania
Oceania|hCoV-19/Australia/SAP088/2020|EPI ISL 451123|B.1|Australia|2020-04-01	Oceania|hCoV-19/Australia/NSW610/2020|EPI ISL 490019|B.1.1|Australia|2020-04-14	0.0003406043	Oceania
Oceania|hCoV-19/Australia/VIC798/2020|EPI ISL 427072|B.1.5|Australia|2020-04-01	Oceania|hCoV-19/Australia/NSW610/2020|EPI ISL 490019|B.1.1|Australia|2020-04-14	0.0003415593	Oceania
Oceania|hCoV-19/Australia/VIC799/2020|EPI ISL 427073|B.1|Australia|2020-04-01	Oceania|hCoV-19/Australia/NSW610/2020|EPI ISL 490019|B.1.1|Australia|2020-04-14	0.0004100688	Oceania
Oceania|hCoV-19/Australia/VIC1013/2020|EPI ISL 430553|B.1.5|Australia|2020-04-01	Oceania|hCoV-19/Australia/NSW610/2020|EPI ISL 490019|B.1.1|Australia|2020-04-14	0.0003075440	Oceania
Oceania|hCoV-19/Australia/VIC1015/2020|EPI ISL 430559|B.1|Australia|2020-04-01	Oceania|hCoV-19/Australia/NSW610/2020|EPI ISL 490019|B.1.1|Australia|2020-04-14	0.0003760061	Oceania
Oceania|hCoV-19/Australia/VIC1224/2020|EPI ISL 430522|B.1.5|Australia|2020-04-01	Oceania|hCoV-19/Australia/NSW610/2020|EPI ISL 490019|B.1.1|Australia|2020-04-14	0.0002396588	Oceania
Oceania|hCoV-19/Australia/VIC1018/2020|EPI ISL 430490|B.1|Australia|2020-04-01	Oceania|hCoV-19/Australia/NSW610/2020|EPI ISL 490019|B.1.1|Australia|2020-04-14	0.0003424234	Oceania
Oceania|hCoV-19/Australia/VIC1222/2020|EPI ISL 430519|B.1.5|Australia|2020-04-01	Oceania|hCoV-19/Australia/NSW610/2020|EPI ISL 490019|B.1.1|Australia|2020-04-14	0.0002397080	Oceania
Oceania|hCoV-19/Australia/VIC1214/2020|EPI ISL 430505|B.1.5|Australia|2020-04-01	Oceania|hCoV-19/Australia/NSW610/2020|EPI ISL 490019|B.1.1|Australia|2020-04-14	0.0002740235	Oceania
Oceania|hCoV-19/Australia/VIC1208/2020|EPI ISL 430498|B.1.5|Australia|2020-04-01	Oceania|hCoV-19/Australia/NSW610/2020|EPI ISL 490019|B.1.1|Australia|2020-04-14	0.0004796543	Oceania
Oceania|hCoV-19/Australia/VIC1211/2020|EPI ISL 430501|B.1|Australia|2020-04-01	Oceania|hCoV-19/Australia/NSW610/2020|EPI ISL 490019|B.1.1|Australia|2020-04-14	0.0003774831	Oceania
Oceania|hCoV-19/Australia/VIC1012/2020|EPI ISL 430548|B.1.1|Australia|2020-04-01	Oceania|hCoV-19/Australia/NSW610/2020|EPI ISL 490019|B.1.1|Australia|2020-04-14	0.0001716111	Oceania
Oceania|hCoV-19/Australia/VIC1219/2020|EPI ISL 430516|B.1.22|Australia|2020-04-01	Oceania|hCoV-19/Australia/NSW610/2020|EPI ISL 490019|B.1.1|Australia|2020-04-14	0.0004148829	Oceania
Oceania|hCoV-19/Australia/VIC1212/2020|EPI ISL 430502|B.1|Australia|2020-04-01	Oceania|hCoV-19/Australia/NSW610/2020|EPI ISL 490019|B.1.1|Australia|2020-04-14	0.0004499185	Oceania
Oceania|hCoV-19/Australia/VIC1209/2020|EPI ISL 430499|B.1.1|Australia|2020-04-01	Oceania|hCoV-19/Australia/NSW610/2020|EPI ISL 490019|B.1.1|Australia|2020-04-14	0.0003115963	Oceania
Oceania|hCoV-19/Australia/SAP089/2020|EPI ISL 451124|B.1|Australia|2020-04-01	Oceania|hCoV-19/Australia/NSW610/2020|EPI ISL 490019|B.1.1|Australia|2020-04-14	0.0003118972	Oceania
Oceania|hCoV-19/Australia/VIC1014/2020|EPI ISL 430555|B.1.5|Australia|2020-04-01	Oceania|hCoV-19/Australia/NSW610/2020|EPI ISL 490019|B.1.1|Australia|2020-04-14	0.0003135322	Oceania
Oceania|hCoV-19/Australia/VIC1218/2020|EPI ISL 430515|B.1.5|Australia|2020-04-01	Oceania|hCoV-19/Australia/NSW610/2020|EPI ISL 490019|B.1.1|Australia|2020-04-14	0.0002440191	Oceania
Oceania|hCoV-19/Australia/SAP092/2020|EPI ISL 451127|B.1|Australia|2020-04-01	Oceania|hCoV-19/Australia/NSW610/2020|EPI ISL 490019|B.1.1|Australia|2020-04-14	0.0004567543	Oceania
Oceania|hCoV-19/Australia/VPRL009/2020|EPI ISL 455601|B.1|Australia|2020-04-01	Oceania|hCoV-19/Australia/NSW610/2020|EPI ISL 490019|B.1.1|Australia|2020-04-14	0.0003166589	Oceania
Oceania|hCoV-19/Australia/VIC1213/2020|EPI ISL 430503|B.1|Australia|2020-04-01	Oceania|hCoV-19/Australia/NSW610/2020|EPI ISL 490019|B.1.1|Australia|2020-04-14	0.0004577598	Oceania
Oceania|hCoV-19/Australia/VIC1215/2020|EPI ISL 430508|B.1|Australia|2020-04-01	Oceania|hCoV-19/Australia/NSW610/2020|EPI ISL 490019|B.1.1|Australia|2020-04-14	0.0003538342	Oceania
Oceania|hCoV-19/Australia/VIC1010/2020|EPI ISL 430560|B.1|Australia|2020-04-01	Oceania|hCoV-19/Australia/NSW610/2020|EPI ISL 490019|B.1.1|Australia|2020-04-14	0.0003552098	Oceania
Oceania|hCoV-19/New Zealand/20VR1995/2020|EPI ISL 456325|B|New Zealand|2020-04-01	Oceania|hCoV-19/Australia/NSW610/2020|EPI ISL 490019|B.1.1|Australia|2020-04-14	0.0003211743	Oceania
Oceania|hCoV-19/New Zealand/20VR2022/2020|EPI ISL 456337|B.1|New Zealand|2020-04-01	Oceania|hCoV-19/Australia/NSW610/2020|EPI ISL 490019|B.1.1|Australia|2020-04-14	0.0002864632	Oceania
Oceania|hCoV-19/Australia/QLD973/2020|EPI ISL 530231|B.1.5|Australia|2020-04-02	Oceania|hCoV-19/Australia/NSW610/2020|EPI ISL 490019|B.1.1|Australia|2020-04-14	0.0004083444	Oceania
Oceania|hCoV-19/Australia/QLD1015/2020|EPI ISL 530275|B.1|Australia|2020-04-02	Oceania|hCoV-19/Australia/NSW610/2020|EPI ISL 490019|B.1.1|Australia|2020-04-14	0.0003062103	Oceania
Oceania|hCoV-19/Australia/VPRL005/2020|EPI ISL 455597|B.1|Australia|2020-04-02	Oceania|hCoV-19/Australia/NSW610/2020|EPI ISL 490019|B.1.1|Australia|2020-04-14	0.0003402408	Oceania
Oceania|hCoV-19/Australia/NSW2431/2020|EPI ISL 527015|B.1.1|Australia|2020-04-02	Oceania|hCoV-19/Australia/NSW610/2020|EPI ISL 490019|B.1.1|Australia|2020-04-14	0.0001360587	Oceania
Oceania|hCoV-19/Australia/VIC812/2020|EPI ISL 427085|B.4|Australia|2020-04-02	Oceania|hCoV-19/Australia/NSW610/2020|EPI ISL 490019|B.1.1|Australia|2020-04-14	0.0005785439	Oceania
Oceania|hCoV-19/Australia/SAP019/2020|EPI ISL 468017|B.1|Australia|2020-04-02	Oceania|hCoV-19/Australia/NSW610/2020|EPI ISL 490019|B.1.1|Australia|2020-04-14	0.0003062103	Oceania
Oceania|hCoV-19/New Zealand/20VR2095/2020|EPI ISL 548123|B.1.1.75|New Zealand|2020-04-02	Oceania|hCoV-19/Australia/NSW610/2020|EPI ISL 490019|B.1.1|Australia|2020-04-14	0.0002721528	Oceania
Oceania|hCoV-19/Australia/NSW290/2020|EPI ISL 451554|B.1|Australia|2020-04-02	Oceania|hCoV-19/Australia/NSW610/2020|EPI ISL 490019|B.1.1|Australia|2020-04-14	0.0003743012	Oceania
Oceania|hCoV-19/Australia/NSW270/2020|EPI ISL 451535|B.3|Australia|2020-04-02	Oceania|hCoV-19/Australia/NSW610/2020|EPI ISL 490019|B.1.1|Australia|2020-04-14	0.0005104500	Oceania
Oceania|hCoV-19/Australia/NSW284/2020|EPI ISL 451548|B.1.5|Australia|2020-04-02	Oceania|hCoV-19/Australia/NSW610/2020|EPI ISL 490019|B.1.1|Australia|2020-04-14	0.0002381427	Oceania
Oceania|hCoV-19/Australia/NSW349/2020|EPI ISL 451610|B.1.3|Australia|2020-04-02	Oceania|hCoV-19/Australia/NSW610/2020|EPI ISL 490019|B.1.1|Australia|2020-04-14	0.0004084430	Oceania
Oceania|hCoV-19/Australia/NSW624/2020|EPI ISL 490033|B.1.1|Australia|2020-04-02	Oceania|hCoV-19/Australia/NSW610/2020|EPI ISL 490019|B.1.1|Australia|2020-04-14	0.0001360588	Oceania
Oceania|hCoV-19/Australia/NSW277/2020|EPI ISL 451541|B.1.1|Australia|2020-04-02	Oceania|hCoV-19/Australia/NSW610/2020|EPI ISL 490019|B.1.1|Australia|2020-04-14	0.0001700770	Oceania
Oceania|hCoV-19/New Zealand/20VR1910/2020|EPI ISL 456305|B.31|New Zealand|2020-04-02	Oceania|hCoV-19/Australia/NSW610/2020|EPI ISL 490019|B.1.1|Australia|2020-04-14	0.0006467070	Oceania
Oceania|hCoV-19/New Zealand/20VR1887/2020|EPI ISL 456294|B.1|New Zealand|2020-04-02	Oceania|hCoV-19/Australia/NSW610/2020|EPI ISL 490019|B.1.1|Australia|2020-04-14	0.0003062273	Oceania
Oceania|hCoV-19/Australia/SAP014/2020|EPI ISL 468019|B.1|Australia|2020-04-02	Oceania|hCoV-19/Australia/NSW610/2020|EPI ISL 490019|B.1.1|Australia|2020-04-14	0.0003062520	Oceania
Oceania|hCoV-19/New Zealand/20VR1907/2020|EPI ISL 456303|B.1|New Zealand|2020-04-02	Oceania|hCoV-19/Australia/NSW610/2020|EPI ISL 490019|B.1.1|Australia|2020-04-14	0.0004084449	Oceania
Oceania|hCoV-19/Australia/SAP018/2020|EPI ISL 467994|B.1|Australia|2020-04-02	Oceania|hCoV-19/Australia/NSW610/2020|EPI ISL 490019|B.1.1|Australia|2020-04-14	0.0003748720	Oceania
Oceania|hCoV-19/Australia/VIC1025/2020|EPI ISL 430532|B.1.5|Australia|2020-04-02	Oceania|hCoV-19/Australia/NSW610/2020|EPI ISL 490019|B.1.1|Australia|2020-04-14	0.0002386865	Oceania
Oceania|hCoV-19/Australia/SAP093/2020|EPI ISL 451128|B.1|Australia|2020-04-02	Oceania|hCoV-19/Australia/NSW610/2020|EPI ISL 490019|B.1.1|Australia|2020-04-14	0.0003411577	Oceania
Oceania|hCoV-19/Australia/SAP017/2020|EPI ISL 468012|B.1|Australia|2020-04-02	Oceania|hCoV-19/Australia/NSW610/2020|EPI ISL 490019|B.1.1|Australia|2020-04-14	0.0003407858	Oceania
Oceania|hCoV-19/Australia/VIC1232/2020|EPI ISL 563551|B.1.5|Australia|2020-04-02	Oceania|hCoV-19/Australia/NSW610/2020|EPI ISL 490019|B.1.1|Australia|2020-04-14	0.0002398231	Oceania
Oceania|hCoV-19/Australia/SAP015/2020|EPI ISL 467990|B.1|Australia|2020-04-02	Oceania|hCoV-19/Australia/NSW610/2020|EPI ISL 490019|B.1.1|Australia|2020-04-14	0.0003081175	Oceania
Oceania|hCoV-19/Australia/VIC1024/2020|EPI ISL 430531|B.1|Australia|2020-04-02	Oceania|hCoV-19/Australia/NSW610/2020|EPI ISL 490019|B.1.1|Australia|2020-04-14	0.0003090057	Oceania
Oceania|hCoV-19/Australia/VIC814/2020|EPI ISL 427087|B.1.1|Australia|2020-04-02	Oceania|hCoV-19/Australia/NSW610/2020|EPI ISL 490019|B.1.1|Australia|2020-04-14	0.0002758018	Oceania
Oceania|hCoV-19/Australia/VIC1234/2020|EPI ISL 430511|B.1.1|Australia|2020-04-02	Oceania|hCoV-19/Australia/NSW610/2020|EPI ISL 490019|B.1.1|Australia|2020-04-14	0.0002071756	Oceania
Oceania|hCoV-19/Australia/VIC1231/2020|EPI ISL 561957|B.1|Australia|2020-04-02	Oceania|hCoV-19/Australia/NSW610/2020|EPI ISL 490019|B.1.1|Australia|2020-04-14	0.0003109061	Oceania
Oceania|hCoV-19/Australia/ACT0073/2020|EPI ISL 498533|B.1.1|Australia|2020-04-02	Oceania|hCoV-19/Australia/NSW610/2020|EPI ISL 490019|B.1.1|Australia|2020-04-14	0.0001385370	Oceania
Oceania|hCoV-19/Australia/TAS105/2020|EPI ISL 522571|B.1|Australia|2020-04-02	Oceania|hCoV-19/Australia/NSW610/2020|EPI ISL 490019|B.1.1|Australia|2020-04-14	0.0003120702	Oceania
Oceania|hCoV-19/Australia/TAS173/2020|EPI ISL 522626|B.1.5|Australia|2020-04-02	Oceania|hCoV-19/Australia/NSW610/2020|EPI ISL 490019|B.1.1|Australia|2020-04-14	0.0003144408	Oceania
Oceania|hCoV-19/Australia/VIC1881/2020|EPI ISL 480571|B.1.1|Australia|2020-04-02	Oceania|hCoV-19/Australia/NSW610/2020|EPI ISL 490019|B.1.1|Australia|2020-04-14	0.0001757945	Oceania
Oceania|hCoV-19/Australia/VIC815/2020|EPI ISL 427088|B.1|Australia|2020-04-02	Oceania|hCoV-19/Australia/NSW610/2020|EPI ISL 490019|B.1.1|Australia|2020-04-14	0.0004597830	Oceania
Oceania|hCoV-19/Australia/VIC813/2020|EPI ISL 427086|B.4|Australia|2020-04-02	Oceania|hCoV-19/Australia/NSW610/2020|EPI ISL 490019|B.1.1|Australia|2020-04-14	0.0006053196	Oceania
Oceania|hCoV-19/Australia/VIC1046/2020|EPI ISL 430550|B.1|Australia|2020-04-03	Oceania|hCoV-19/Australia/NSW610/2020|EPI ISL 490019|B.1.1|Australia|2020-04-14	0.0003402561	Oceania
Oceania|hCoV-19/Australia/VIC820/2020|EPI ISL 427092|B.1|Australia|2020-04-03	Oceania|hCoV-19/Australia/NSW610/2020|EPI ISL 490019|B.1.1|Australia|2020-04-14	0.0003742727	Oceania
Oceania|hCoV-19/Australia/VIC828/2020|EPI ISL 427096|B.1.1|Australia|2020-04-03	Oceania|hCoV-19/Australia/NSW610/2020|EPI ISL 490019|B.1.1|Australia|2020-04-14	0.0002721401	Oceania
Oceania|hCoV-19/New Zealand/20VR2096/2020|EPI ISL 548124|B.40|New Zealand|2020-04-03	Oceania|hCoV-19/Australia/NSW610/2020|EPI ISL 490019|B.1.1|Australia|2020-04-14	0.0005445356	Oceania
Oceania|hCoV-19/Australia/SAP226/2020|EPI ISL 468024|B.1.1.1|Australia|2020-04-03	Oceania|hCoV-19/Australia/NSW610/2020|EPI ISL 490019|B.1.1|Australia|2020-04-14	0.0003061872	Oceania
Oceania|hCoV-19/Australia/VIC1041/2020|EPI ISL 430536|B.1|Australia|2020-04-03	Oceania|hCoV-19/Australia/NSW610/2020|EPI ISL 490019|B.1.1|Australia|2020-04-14	0.0003062103	Oceania
Oceania|hCoV-19/Australia/VIC824/2020|EPI ISL 427095|B.1|Australia|2020-04-03	Oceania|hCoV-19/Australia/NSW610/2020|EPI ISL 490019|B.1.1|Australia|2020-04-14	0.0003742726	Oceania
Oceania|hCoV-19/Australia/SAP437/2020|EPI ISL 508128|B.1.1|Australia|2020-04-03	Oceania|hCoV-19/Australia/NSW610/2020|EPI ISL 490019|B.1.1|Australia|2020-04-14	0.0001360627	Oceania
Oceania|hCoV-19/Australia/QLD967/2020|EPI ISL 530232|B.1|Australia|2020-04-03	Oceania|hCoV-19/Australia/NSW610/2020|EPI ISL 490019|B.1.1|Australia|2020-04-14	0.0003062103	Oceania
Oceania|hCoV-19/Australia/NSW301/2020|EPI ISL 451565|B.4|Australia|2020-04-03	Oceania|hCoV-19/Australia/NSW610/2020|EPI ISL 490019|B.1.1|Australia|2020-04-14	0.0006466654	Oceania
Oceania|hCoV-19/Australia/NSW287/2020|EPI ISL 451551|B.1.1|Australia|2020-04-03	Oceania|hCoV-19/Australia/NSW610/2020|EPI ISL 490019|B.1.1|Australia|2020-04-14	0.0001700770	Oceania
Oceania|hCoV-19/Australia/NSW269/2020|EPI ISL 451534|B.1|Australia|2020-04-03	Oceania|hCoV-19/Australia/NSW610/2020|EPI ISL 490019|B.1.1|Australia|2020-04-14	0.0003402410	Oceania
Oceania|hCoV-19/Australia/WA13/2020|EPI ISL 470831|B.1|Australia|2020-04-03	Oceania|hCoV-19/Australia/NSW610/2020|EPI ISL 490019|B.1.1|Australia|2020-04-14	0.0003743238	Oceania
Oceania|hCoV-19/Australia/VIC1039/2020|EPI ISL 430535|B.1.1.8|Australia|2020-04-03	Oceania|hCoV-19/Australia/NSW610/2020|EPI ISL 490019|B.1.1|Australia|2020-04-14	0.0002388243	Oceania
Oceania|hCoV-19/Australia/VIC821/2020|EPI ISL 427093|B.1.5|Australia|2020-04-03	Oceania|hCoV-19/Australia/NSW610/2020|EPI ISL 490019|B.1.1|Australia|2020-04-14	0.0002399463	Oceania
Oceania|hCoV-19/Australia/VIC1045/2020|EPI ISL 430546|B.1|Australia|2020-04-03	Oceania|hCoV-19/Australia/NSW610/2020|EPI ISL 490019|B.1.1|Australia|2020-04-14	0.0003087097	Oceania
Oceania|hCoV-19/Australia/VIC1044/2020|EPI ISL 430540|B.3|Australia|2020-04-03	Oceania|hCoV-19/Australia/NSW610/2020|EPI ISL 490019|B.1.1|Australia|2020-04-14	0.0004813393	Oceania
Oceania|hCoV-19/Australia/SAP145/2020|EPI ISL 467987|B.1|Australia|2020-04-03	Oceania|hCoV-19/Australia/NSW610/2020|EPI ISL 490019|B.1.1|Australia|2020-04-14	0.0003455943	Oceania
Oceania|hCoV-19/Australia/VIC1038/2020|EPI ISL 430534|B.1.1|Australia|2020-04-03	Oceania|hCoV-19/Australia/NSW610/2020|EPI ISL 490019|B.1.1|Australia|2020-04-14	0.0001729653	Oceania
Oceania|hCoV-19/New Zealand/20VR2055/2020|EPI ISL 456350|B.1.1|New Zealand|2020-04-03	Oceania|hCoV-19/Australia/NSW610/2020|EPI ISL 490019|B.1.1|Australia|2020-04-14	0.0001386859	Oceania
Oceania|hCoV-19/New Zealand/20VR1947/2020|EPI ISL 456318|B.31|New Zealand|2020-04-03	Oceania|hCoV-19/Australia/NSW610/2020|EPI ISL 490019|B.1.1|Australia|2020-04-14	0.0006939117	Oceania
Oceania|hCoV-19/New Zealand/20VR1927/2020|EPI ISL 456311|B.1|New Zealand|2020-04-03	Oceania|hCoV-19/Australia/NSW610/2020|EPI ISL 490019|B.1.1|Australia|2020-04-14	0.0003122326	Oceania
Oceania|hCoV-19/New Zealand/20VR1928/2020|EPI ISL 456312|B|New Zealand|2020-04-03	Oceania|hCoV-19/Australia/NSW610/2020|EPI ISL 490019|B.1.1|Australia|2020-04-14	0.0003121404	Oceania
Oceania|hCoV-19/Australia/VIC818/2020|EPI ISL 427090|B.1.22|Australia|2020-04-03	Oceania|hCoV-19/Australia/NSW610/2020|EPI ISL 490019|B.1.1|Australia|2020-04-14	0.0005217729	Oceania
Oceania|hCoV-19/Australia/SAP247/2020|EPI ISL 483081|B.1|Australia|2020-04-03	Oceania|hCoV-19/Australia/NSW610/2020|EPI ISL 490019|B.1.1|Australia|2020-04-14	0.0003830387	Oceania
Oceania|hCoV-19/Australia/VIC816/2020|EPI ISL 427089|B.1.5|Australia|2020-04-03	Oceania|hCoV-19/Australia/NSW610/2020|EPI ISL 490019|B.1.1|Australia|2020-04-14	0.0003854776	Oceania
Oceania|hCoV-19/New Zealand/20VR1929/2020|EPI ISL 456313|B|New Zealand|2020-04-03	Oceania|hCoV-19/Australia/NSW610/2020|EPI ISL 490019|B.1.1|Australia|2020-04-14	0.0002855122	Oceania
Oceania|hCoV-19/Australia/VIC837/2020|EPI ISL 427101|B.1.22|Australia|2020-04-04	Oceania|hCoV-19/Australia/NSW610/2020|EPI ISL 490019|B.1.1|Australia|2020-04-14	0.0004423401	Oceania
Oceania|hCoV-19/Australia/NSW2544/2020|EPI ISL 527045|B.1|Australia|2020-04-04	Oceania|hCoV-19/Australia/NSW610/2020|EPI ISL 490019|B.1.1|Australia|2020-04-14	0.0003402408	Oceania
Oceania|hCoV-19/Australia/NSW2543/2020|EPI ISL 527044|B.1|Australia|2020-04-04	Oceania|hCoV-19/Australia/NSW610/2020|EPI ISL 490019|B.1.1|Australia|2020-04-14	0.0004083369	Oceania
Oceania|hCoV-19/Australia/NSW2550/2020|EPI ISL 527051|B.1.98|Australia|2020-04-04	Oceania|hCoV-19/Australia/NSW610/2020|EPI ISL 490019|B.1.1|Australia|2020-04-14	0.0003402249	Oceania
Oceania|hCoV-19/Australia/VIC848/2020|EPI ISL 427108|B.1|Australia|2020-04-04	Oceania|hCoV-19/Australia/NSW610/2020|EPI ISL 490019|B.1.1|Australia|2020-04-14	0.0003402567	Oceania
Oceania|hCoV-19/Australia/NSW2548/2020|EPI ISL 527049|B.1.98|Australia|2020-04-04	Oceania|hCoV-19/Australia/NSW610/2020|EPI ISL 490019|B.1.1|Australia|2020-04-14	0.0004423613	Oceania
Oceania|hCoV-19/Australia/NSW2536/2020|EPI ISL 527039|B.1.98|Australia|2020-04-04	Oceania|hCoV-19/Australia/NSW610/2020|EPI ISL 490019|B.1.1|Australia|2020-04-14	0.0004083250	Oceania
Oceania|hCoV-19/Australia/NSW2547/2020|EPI ISL 527048|B.1|Australia|2020-04-04	Oceania|hCoV-19/Australia/NSW610/2020|EPI ISL 490019|B.1.1|Australia|2020-04-14	0.0003402446	Oceania
Oceania|hCoV-19/Australia/VIC843/2020|EPI ISL 427103|B.1.5|Australia|2020-04-04	Oceania|hCoV-19/Australia/NSW610/2020|EPI ISL 490019|B.1.1|Australia|2020-04-14	0.0002381426	Oceania
Oceania|hCoV-19/Australia/VIC842/2020|EPI ISL 427102|B.1|Australia|2020-04-04	Oceania|hCoV-19/Australia/NSW610/2020|EPI ISL 490019|B.1.1|Australia|2020-04-14	0.0004423534	Oceania
Oceania|hCoV-19/Australia/NSW2551/2020|EPI ISL 527052|B.1.98|Australia|2020-04-04	Oceania|hCoV-19/Australia/NSW610/2020|EPI ISL 490019|B.1.1|Australia|2020-04-14	0.0004423819	Oceania
Oceania|hCoV-19/Australia/NSW2545/2020|EPI ISL 527046|B.40|Australia|2020-04-04	Oceania|hCoV-19/Australia/NSW610/2020|EPI ISL 490019|B.1.1|Australia|2020-04-14	0.0005104676	Oceania
Oceania|hCoV-19/Australia/NSW2549/2020|EPI ISL 527050|B.1.98|Australia|2020-04-04	Oceania|hCoV-19/Australia/NSW610/2020|EPI ISL 490019|B.1.1|Australia|2020-04-14	0.0005445295	Oceania
Oceania|hCoV-19/Australia/VIC846/2020|EPI ISL 427106|B.4|Australia|2020-04-04	Oceania|hCoV-19/Australia/NSW610/2020|EPI ISL 490019|B.1.1|Australia|2020-04-14	0.0006125995	Oceania
Oceania|hCoV-19/Australia/VIC845/2020|EPI ISL 427105|B.1.22|Australia|2020-04-04	Oceania|hCoV-19/Australia/NSW610/2020|EPI ISL 490019|B.1.1|Australia|2020-04-14	0.0004763990	Oceania
Oceania|hCoV-19/Australia/NSW2542/2020|EPI ISL 527043|B.1|Australia|2020-04-04	Oceania|hCoV-19/Australia/NSW610/2020|EPI ISL 490019|B.1.1|Australia|2020-04-14	0.0003743010	Oceania
Oceania|hCoV-19/Australia/VIC1062/2020|EPI ISL 430578|B.1.5|Australia|2020-04-04	Oceania|hCoV-19/Australia/NSW610/2020|EPI ISL 490019|B.1.1|Australia|2020-04-14	0.0003743009	Oceania
Oceania|hCoV-19/Australia/NSW298/2020|EPI ISL 451562|B.1.5|Australia|2020-04-04	Oceania|hCoV-19/Australia/NSW610/2020|EPI ISL 490019|B.1.1|Australia|2020-04-14	0.0003742662	Oceania
Oceania|hCoV-19/Australia/NSW295/2020|EPI ISL 451559|B.4|Australia|2020-04-04	Oceania|hCoV-19/Australia/NSW610/2020|EPI ISL 490019|B.1.1|Australia|2020-04-14	0.0005445010	Oceania
Oceania|hCoV-19/Australia/NSW296/2020|EPI ISL 451560|B.1.1|Australia|2020-04-04	Oceania|hCoV-19/Australia/NSW610/2020|EPI ISL 490019|B.1.1|Australia|2020-04-14	0.0001700770	Oceania
Oceania|hCoV-19/Australia/NSW309/2020|EPI ISL 451573|B.1.5|Australia|2020-04-04	Oceania|hCoV-19/Australia/NSW610/2020|EPI ISL 490019|B.1.1|Australia|2020-04-14	0.0002721767	Oceania
Oceania|hCoV-19/New Zealand/20VR2063/2020|EPI ISL 456355|B.1.1|New Zealand|2020-04-04	Oceania|hCoV-19/Australia/NSW610/2020|EPI ISL 490019|B.1.1|Australia|2020-04-14	0.0001360634	Oceania
Oceania|hCoV-19/New Zealand/20VR1936/2020|EPI ISL 456315|B.1|New Zealand|2020-04-04	Oceania|hCoV-19/Australia/NSW610/2020|EPI ISL 490019|B.1.1|Australia|2020-04-14	0.0003403390	Oceania
Oceania|hCoV-19/Australia/VIC851/2020|EPI ISL 427111|B.1.1|Australia|2020-04-04	Oceania|hCoV-19/Australia/NSW610/2020|EPI ISL 490019|B.1.1|Australia|2020-04-14	0.0001701406	Oceania
Oceania|hCoV-19/Australia/VIC849/2020|EPI ISL 427109|B.1|Australia|2020-04-04	Oceania|hCoV-19/Australia/NSW610/2020|EPI ISL 490019|B.1.1|Australia|2020-04-14	0.0003063770	Oceania
Oceania|hCoV-19/Australia/VIC850/2020|EPI ISL 427110|B.1.1|Australia|2020-04-04	Oceania|hCoV-19/Australia/NSW610/2020|EPI ISL 490019|B.1.1|Australia|2020-04-14	0.0001364718	Oceania
Oceania|hCoV-19/Australia/VIC852/2020|EPI ISL 427112|B.1.1|Australia|2020-04-04	Oceania|hCoV-19/Australia/NSW610/2020|EPI ISL 490019|B.1.1|Australia|2020-04-14	0.0001375274	Oceania
Oceania|hCoV-19/Australia/VIC829/2020|EPI ISL 427097|B.1.5|Australia|2020-04-04	Oceania|hCoV-19/Australia/NSW610/2020|EPI ISL 490019|B.1.1|Australia|2020-04-14	0.0002765845	Oceania
Oceania|hCoV-19/Australia/VIC1276/2020|EPI ISL 430685|B.1.1.10|Australia|2020-04-04	Oceania|hCoV-19/Australia/NSW610/2020|EPI ISL 490019|B.1.1|Australia|2020-04-14	0.0003121436	Oceania
Oceania|hCoV-19/Australia/VIC834/2020|EPI ISL 427099|B.1|Australia|2020-04-04	Oceania|hCoV-19/Australia/NSW610/2020|EPI ISL 490019|B.1.1|Australia|2020-04-14	0.0003173052	Oceania
Oceania|hCoV-19/Australia/VIC844/2020|EPI ISL 427104|B.1.5|Australia|2020-04-04	Oceania|hCoV-19/Australia/NSW610/2020|EPI ISL 490019|B.1.1|Australia|2020-04-14	0.0003557734	Oceania
Oceania|hCoV-19/New Zealand/20VR2097/2020|EPI ISL 456376|B.1.370|New Zealand|2020-04-05	Oceania|hCoV-19/Australia/NSW610/2020|EPI ISL 490019|B.1.1|Australia|2020-04-14	0.0003742724	Oceania
Oceania|hCoV-19/Australia/VIC857/2020|EPI ISL 427116|B.1|Australia|2020-04-05	Oceania|hCoV-19/Australia/NSW610/2020|EPI ISL 490019|B.1.1|Australia|2020-04-14	0.0003402408	Oceania
Oceania|hCoV-19/Australia/VIC858/2020|EPI ISL 427117|B.1.1|Australia|2020-04-05	Oceania|hCoV-19/Australia/NSW610/2020|EPI ISL 490019|B.1.1|Australia|2020-04-14	0.0001700770	Oceania
Oceania|hCoV-19/Australia/VIC860/2020|EPI ISL 427118|B.1.1|Australia|2020-04-05	Oceania|hCoV-19/Australia/NSW610/2020|EPI ISL 490019|B.1.1|Australia|2020-04-14	0.0001360587	Oceania
Oceania|hCoV-19/Australia/VIC876/2020|EPI ISL 427131|B.1.1.33|Australia|2020-04-05	Oceania|hCoV-19/Australia/NSW610/2020|EPI ISL 490019|B.1.1|Australia|2020-04-14	0.0002040965	Oceania
Oceania|hCoV-19/Australia/SAP441/2020|EPI ISL 508132|B.1.1|Australia|2020-04-05	Oceania|hCoV-19/Australia/NSW610/2020|EPI ISL 490019|B.1.1|Australia|2020-04-14	0.0002040966	Oceania
Oceania|hCoV-19/Australia/NSW2132/2020|EPI ISL 500625|B.1|Australia|2020-04-05	Oceania|hCoV-19/Australia/NSW610/2020|EPI ISL 490019|B.1.1|Australia|2020-04-14	0.0004083106	Oceania
Oceania|hCoV-19/Australia/VIC869/2020|EPI ISL 427124|B.3|Australia|2020-04-05	Oceania|hCoV-19/Australia/NSW610/2020|EPI ISL 490019|B.1.1|Australia|2020-04-14	0.0004423713	Oceania
Oceania|hCoV-19/Australia/VIC863/2020|EPI ISL 427120|B.1|Australia|2020-04-05	Oceania|hCoV-19/Australia/NSW610/2020|EPI ISL 490019|B.1.1|Australia|2020-04-14	0.0003062103	Oceania
Oceania|hCoV-19/Australia/NSW275/2020|EPI ISL 451539|B.6|Australia|2020-04-05	Oceania|hCoV-19/Australia/NSW610/2020|EPI ISL 490019|B.1.1|Australia|2020-04-14	0.0006466654	Oceania
Oceania|hCoV-19/Australia/WA99/2020|EPI ISL 512752|B.1.1|Australia|2020-04-05	Oceania|hCoV-19/Australia/NSW610/2020|EPI ISL 490019|B.1.1|Australia|2020-04-14	0.0003062275	Oceania
Oceania|hCoV-19/Australia/NSW2131/2020|EPI ISL 500624|B.1|Australia|2020-04-05	Oceania|hCoV-19/Australia/NSW610/2020|EPI ISL 490019|B.1.1|Australia|2020-04-14	0.0004423709	Oceania
Oceania|hCoV-19/New Zealand/20VR2059/2020|EPI ISL 456353|B.1|New Zealand|2020-04-05	Oceania|hCoV-19/Australia/NSW610/2020|EPI ISL 490019|B.1.1|Australia|2020-04-14	0.0003062794	Oceania
Oceania|hCoV-19/Australia/VIC870/2020|EPI ISL 427125|B.1.5|Australia|2020-04-05	Oceania|hCoV-19/Australia/NSW610/2020|EPI ISL 490019|B.1.1|Australia|2020-04-14	0.0002388494	Oceania
Oceania|hCoV-19/Australia/VIC1071/2020|EPI ISL 430581|B.1|Australia|2020-04-05	Oceania|hCoV-19/Australia/NSW610/2020|EPI ISL 490019|B.1.1|Australia|2020-04-14	0.0002731148	Oceania
Oceania|hCoV-19/Australia/VIC873/2020|EPI ISL 427128|B.1|Australia|2020-04-05	Oceania|hCoV-19/Australia/NSW610/2020|EPI ISL 490019|B.1.1|Australia|2020-04-14	0.0003074761	Oceania
Oceania|hCoV-19/Australia/WA83/2020|EPI ISL 512736|B.1.1|Australia|2020-04-05	Oceania|hCoV-19/Australia/NSW610/2020|EPI ISL 490019|B.1.1|Australia|2020-04-14	0.0002781688	Oceania
Oceania|hCoV-19/Australia/VIC872/2020|EPI ISL 427127|B.52|Australia|2020-04-05	Oceania|hCoV-19/Australia/NSW610/2020|EPI ISL 490019|B.1.1|Australia|2020-04-14	0.0006297777	Oceania
Oceania|hCoV-19/New Zealand/20VR2098/2020|EPI ISL 548125|B.1.1|New Zealand|2020-04-05	Oceania|hCoV-19/Australia/NSW610/2020|EPI ISL 490019|B.1.1|Australia|2020-04-14	0.0001420841	Oceania
Oceania|hCoV-19/New Zealand/20VR2092/2020|EPI ISL 456373|B.1|New Zealand|2020-04-05	Oceania|hCoV-19/Australia/NSW610/2020|EPI ISL 490019|B.1.1|Australia|2020-04-14	0.0002132098	Oceania
Oceania|hCoV-19/Australia/SAP027/2020|EPI ISL 468009|B.1|Australia|2020-04-06	Oceania|hCoV-19/Australia/NSW610/2020|EPI ISL 490019|B.1.1|Australia|2020-04-14	0.0003062046	Oceania
Oceania|hCoV-19/Australia/VIC881/2020|EPI ISL 427135|B.1.1|Australia|2020-04-06	Oceania|hCoV-19/Australia/NSW610/2020|EPI ISL 490019|B.1.1|Australia|2020-04-14	0.0002041120	Oceania
Oceania|hCoV-19/Australia/VIC883/2020|EPI ISL 427136|B.1.356|Australia|2020-04-06	Oceania|hCoV-19/Australia/NSW610/2020|EPI ISL 490019|B.1.1|Australia|2020-04-14	0.0004084500	Oceania
Oceania|hCoV-19/Australia/WA15/2020|EPI ISL 470833|B.1|Australia|2020-04-06	Oceania|hCoV-19/Australia/NSW610/2020|EPI ISL 490019|B.1.1|Australia|2020-04-14	0.0003062138	Oceania
Oceania|hCoV-19/Australia/VIC884/2020|EPI ISL 427137|B.1|Australia|2020-04-06	Oceania|hCoV-19/Australia/NSW610/2020|EPI ISL 490019|B.1.1|Australia|2020-04-14	0.0001361421	Oceania
Oceania|hCoV-19/Australia/VIC1080/2020|EPI ISL 430579|B.1|Australia|2020-04-06	Oceania|hCoV-19/Australia/NSW610/2020|EPI ISL 490019|B.1.1|Australia|2020-04-14	0.0004083297	Oceania
Oceania|hCoV-19/Australia/NSW2577/2020|EPI ISL 527062|B.1|Australia|2020-04-06	Oceania|hCoV-19/Australia/NSW610/2020|EPI ISL 490019|B.1.1|Australia|2020-04-14	0.0003402446	Oceania
Oceania|hCoV-19/Australia/NSW544/2020|EPI ISL 455083|B.1.5|Australia|2020-04-06	Oceania|hCoV-19/Australia/NSW610/2020|EPI ISL 490019|B.1.1|Australia|2020-04-14	0.0003402509	Oceania
Oceania|hCoV-19/Australia/NSW381/2020|EPI ISL 451641|B.1.5|Australia|2020-04-06	Oceania|hCoV-19/Australia/NSW610/2020|EPI ISL 490019|B.1.1|Australia|2020-04-14	0.0002381427	Oceania
Oceania|hCoV-19/Australia/NSW321/2020|EPI ISL 451583|B.1|Australia|2020-04-06	Oceania|hCoV-19/Australia/NSW610/2020|EPI ISL 490019|B.1.1|Australia|2020-04-14	0.0003742903	Oceania
Oceania|hCoV-19/Australia/VIC887/2020|EPI ISL 427140|B.31|Australia|2020-04-06	Oceania|hCoV-19/Australia/NSW610/2020|EPI ISL 490019|B.1.1|Australia|2020-04-14	0.0006833739	Oceania
Oceania|hCoV-19/Australia/VIC1089/2020|EPI ISL 430673|B.1.1|Australia|2020-04-06	Oceania|hCoV-19/Australia/NSW610/2020|EPI ISL 490019|B.1.1|Australia|2020-04-14	0.0001716142	Oceania
Oceania|hCoV-19/Australia/VIC885/2020|EPI ISL 427138|B.1|Australia|2020-04-06	Oceania|hCoV-19/Australia/NSW610/2020|EPI ISL 490019|B.1.1|Australia|2020-04-14	0.0003091551	Oceania
Oceania|hCoV-19/Australia/VIC1088/2020|EPI ISL 521864|B.6|Australia|2020-04-06	Oceania|hCoV-19/Australia/NSW610/2020|EPI ISL 490019|B.1.1|Australia|2020-04-14	0.0005156995	Oceania
Oceania|hCoV-19/New Zealand/20VR2066/2020|EPI ISL 456357|B.31|New Zealand|2020-04-06	Oceania|hCoV-19/Australia/NSW610/2020|EPI ISL 490019|B.1.1|Australia|2020-04-14	0.0006885848	Oceania
Oceania|hCoV-19/Australia/VIC888/2020|EPI ISL 427141|B.1|Australia|2020-04-06	Oceania|hCoV-19/Australia/NSW610/2020|EPI ISL 490019|B.1.1|Australia|2020-04-14	0.0003449983	Oceania
Oceania|hCoV-19/Australia/VIC1078/2020|EPI ISL 430564|B.1|Australia|2020-04-06	Oceania|hCoV-19/Australia/NSW610/2020|EPI ISL 490019|B.1.1|Australia|2020-04-14	0.0003835630	Oceania
Oceania|hCoV-19/Australia/WA44/2020|EPI ISL 470861|B.1|Australia|2020-04-07	Oceania|hCoV-19/Australia/NSW610/2020|EPI ISL 490019|B.1.1|Australia|2020-04-14	0.0003402347	Oceania
Oceania|hCoV-19/Australia/VIC1112/2020|EPI ISL 430573|B.1|Australia|2020-04-07	Oceania|hCoV-19/Australia/NSW610/2020|EPI ISL 490019|B.1.1|Australia|2020-04-14	0.0003062103	Oceania
Oceania|hCoV-19/Australia/SAP297/2020|EPI ISL 468025|B.1.5|Australia|2020-04-07	Oceania|hCoV-19/Australia/NSW610/2020|EPI ISL 490019|B.1.1|Australia|2020-04-14	0.0003062103	Oceania
Oceania|hCoV-19/Australia/NSW383/2020|EPI ISL 451643|B.1.5|Australia|2020-04-07	Oceania|hCoV-19/Australia/NSW610/2020|EPI ISL 490019|B.1.1|Australia|2020-04-14	0.0004082989	Oceania
Oceania|hCoV-19/Australia/NSW604/2020|EPI ISL 478716|B.1|Australia|2020-04-07	Oceania|hCoV-19/Australia/NSW610/2020|EPI ISL 490019|B.1.1|Australia|2020-04-14	0.0004423821	Oceania
Oceania|hCoV-19/Australia/ACT0051/2020|EPI ISL 498518|B.1|Australia|2020-04-07	Oceania|hCoV-19/Australia/NSW610/2020|EPI ISL 490019|B.1.1|Australia|2020-04-14	0.0003743237	Oceania
Oceania|hCoV-19/Australia/VIC1279/2020|EPI ISL 430678|B.1.1|Australia|2020-04-07	Oceania|hCoV-19/Australia/NSW610/2020|EPI ISL 490019|B.1.1|Australia|2020-04-14	0.0001701291	Oceania
Oceania|hCoV-19/Australia/SAP298/2020|EPI ISL 468007|B.1.5|Australia|2020-04-07	Oceania|hCoV-19/Australia/NSW610/2020|EPI ISL 490019|B.1.1|Australia|2020-04-14	0.0003067425	Oceania
Oceania|hCoV-19/Australia/VIC1094/2020|EPI ISL 430583|B.1.5|Australia|2020-04-07	Oceania|hCoV-19/Australia/NSW610/2020|EPI ISL 490019|B.1.1|Australia|2020-04-14	0.0002728554	Oceania
Oceania|hCoV-19/Australia/VIC1110/2020|EPI ISL 430569|B.1.1|Australia|2020-04-07	Oceania|hCoV-19/Australia/NSW610/2020|EPI ISL 490019|B.1.1|Australia|2020-04-14	0.0001710272	Oceania
Oceania|hCoV-19/Australia/VIC1109/2020|EPI ISL 430618|B.1|Australia|2020-04-07	Oceania|hCoV-19/Australia/NSW610/2020|EPI ISL 490019|B.1.1|Australia|2020-04-14	0.0004105925	Oceania
Oceania|hCoV-19/Australia/VIC1113/2020|EPI ISL 430575|B.1|Australia|2020-04-07	Oceania|hCoV-19/Australia/NSW610/2020|EPI ISL 490019|B.1.1|Australia|2020-04-14	0.0004111411	Oceania
Oceania|hCoV-19/Australia/WA43/2020|EPI ISL 470860|B.1|Australia|2020-04-07	Oceania|hCoV-19/Australia/NSW610/2020|EPI ISL 490019|B.1.1|Australia|2020-04-14	0.0003442037	Oceania
Oceania|hCoV-19/Australia/VIC1106/2020|EPI ISL 430588|B.1.265|Australia|2020-04-07	Oceania|hCoV-19/Australia/NSW610/2020|EPI ISL 490019|B.1.1|Australia|2020-04-14	0.0004133683	Oceania
Oceania|hCoV-19/Australia/TAS60/2020|EPI ISL 522733|B.1|Australia|2020-04-07	Oceania|hCoV-19/Australia/NSW610/2020|EPI ISL 490019|B.1.1|Australia|2020-04-14	0.0004148682	Oceania
Oceania|hCoV-19/New Zealand/20VR2046/2020|EPI ISL 456345|B.1.5|New Zealand|2020-04-07	Oceania|hCoV-19/Australia/NSW610/2020|EPI ISL 490019|B.1.1|Australia|2020-04-14	0.0001399369	Oceania
Oceania|hCoV-19/New Zealand/20VR2072/2020|EPI ISL 456359|B|New Zealand|2020-04-07	Oceania|hCoV-19/Australia/NSW610/2020|EPI ISL 490019|B.1.1|Australia|2020-04-14	0.0004584659	Oceania
Oceania|hCoV-19/Australia/VIC1111/2020|EPI ISL 430570|B.1|Australia|2020-04-07	Oceania|hCoV-19/Australia/NSW610/2020|EPI ISL 490019|B.1.1|Australia|2020-04-14	0.0003534176	Oceania
Oceania|hCoV-19/Australia/SAP301/2020|EPI ISL 467986|B.1|Australia|2020-04-07	Oceania|hCoV-19/Australia/NSW610/2020|EPI ISL 490019|B.1.1|Australia|2020-04-14	0.0007114831	Oceania
Oceania|hCoV-19/Australia/VIC1092/2020|EPI ISL 430582|B.1|Australia|2020-04-07	Oceania|hCoV-19/Australia/NSW610/2020|EPI ISL 490019|B.1.1|Australia|2020-04-14	0.0003212814	Oceania
Oceania|hCoV-19/Australia/VIC1280/2020|EPI ISL 430709|B.1.1|Australia|2020-04-07	Oceania|hCoV-19/Australia/NSW610/2020|EPI ISL 490019|B.1.1|Australia|2020-04-14	0.0001750786	Oceania
Oceania|hCoV-19/Australia/WA45/2020|EPI ISL 470862|B.1|Australia|2020-04-08	Oceania|hCoV-19/Australia/NSW610/2020|EPI ISL 490019|B.1.1|Australia|2020-04-14	0.0004082990	Oceania
Oceania|hCoV-19/Australia/QLD969/2020|EPI ISL 530233|B.1|Australia|2020-04-08	Oceania|hCoV-19/Australia/NSW610/2020|EPI ISL 490019|B.1.1|Australia|2020-04-14	0.0003062103	Oceania
Oceania|hCoV-19/Australia/WA17/2020|EPI ISL 470835|B.1|Australia|2020-04-08	Oceania|hCoV-19/Australia/NSW610/2020|EPI ISL 490019|B.1.1|Australia|2020-04-14	0.0003062138	Oceania
Oceania|hCoV-19/Australia/NSW595/2020|EPI ISL 478707|B.1.1|Australia|2020-04-08	Oceania|hCoV-19/Australia/NSW610/2020|EPI ISL 490019|B.1.1|Australia|2020-04-14	0.0001700770	Oceania
Oceania|hCoV-19/Australia/NSW603/2020|EPI ISL 478715|B.1|Australia|2020-04-08	Oceania|hCoV-19/Australia/NSW610/2020|EPI ISL 490019|B.1.1|Australia|2020-04-14	0.0004423821	Oceania
Oceania|hCoV-19/Australia/NSW302/2020|EPI ISL 451566|B.1.5|Australia|2020-04-08	Oceania|hCoV-19/Australia/NSW610/2020|EPI ISL 490019|B.1.1|Australia|2020-04-14	0.0002721815	Oceania
Oceania|hCoV-19/Australia/NSW294/2020|EPI ISL 451558|B.1.1.33|Australia|2020-04-08	Oceania|hCoV-19/Australia/NSW610/2020|EPI ISL 490019|B.1.1|Australia|2020-04-14	0.0002040967	Oceania
Oceania|hCoV-19/Australia/NSW352/2020|EPI ISL 451613|B.1.5|Australia|2020-04-08	Oceania|hCoV-19/Australia/NSW610/2020|EPI ISL 490019|B.1.1|Australia|2020-04-14	0.0002381427	Oceania
Oceania|hCoV-19/Australia/WA60/2020|EPI ISL 512713|B.1|Australia|2020-04-08	Oceania|hCoV-19/Australia/NSW610/2020|EPI ISL 490019|B.1.1|Australia|2020-04-14	0.0004083788	Oceania
Oceania|hCoV-19/Australia/WA104/2020|EPI ISL 512757|B.1|Australia|2020-04-08	Oceania|hCoV-19/Australia/NSW610/2020|EPI ISL 490019|B.1.1|Australia|2020-04-14	0.0003402697	Oceania
Oceania|hCoV-19/Australia/WA61/2020|EPI ISL 512714|B.1|Australia|2020-04-08	Oceania|hCoV-19/Australia/NSW610/2020|EPI ISL 490019|B.1.1|Australia|2020-04-14	0.0003062453	Oceania
Oceania|hCoV-19/Australia/VIC1135/2020|EPI ISL 430601|B.1.370|Australia|2020-04-08	Oceania|hCoV-19/Australia/NSW610/2020|EPI ISL 490019|B.1.1|Australia|2020-04-14	0.0004083391	Oceania
Oceania|hCoV-19/Australia/VIC1281/2020|EPI ISL 430676|B.1.1|Australia|2020-04-08	Oceania|hCoV-19/Australia/NSW610/2020|EPI ISL 490019|B.1.1|Australia|2020-04-14	0.0001701348	Oceania
Oceania|hCoV-19/Australia/VIC1119/2020|EPI ISL 430567|B.1|Australia|2020-04-08	Oceania|hCoV-19/Australia/NSW610/2020|EPI ISL 490019|B.1.1|Australia|2020-04-14	0.0003747552	Oceania
Oceania|hCoV-19/Australia/VIC899/2020|EPI ISL 427149|B.52|Australia|2020-04-08	Oceania|hCoV-19/Australia/NSW610/2020|EPI ISL 490019|B.1.1|Australia|2020-04-14	0.0006151666	Oceania
Oceania|hCoV-19/Australia/VIC-CBA5/2020|EPI ISL 430065|B.1.1.71|Australia|2020-04-08	Oceania|hCoV-19/Australia/NSW610/2020|EPI ISL 490019|B.1.1|Australia|2020-04-14	0.0002391659	Oceania
Oceania|hCoV-19/Australia/VIC1139/2020|EPI ISL 430610|B.1|Australia|2020-04-08	Oceania|hCoV-19/Australia/NSW610/2020|EPI ISL 490019|B.1.1|Australia|2020-04-14	0.0004451552	Oceania
Oceania|hCoV-19/Australia/VIC1134/2020|EPI ISL 430600|B.1|Australia|2020-04-08	Oceania|hCoV-19/Australia/NSW610/2020|EPI ISL 490019|B.1.1|Australia|2020-04-14	0.0003423956	Oceania
Oceania|hCoV-19/Australia/VIC1143/2020|EPI ISL 430614|B.1.1|Australia|2020-04-08	Oceania|hCoV-19/Australia/NSW610/2020|EPI ISL 490019|B.1.1|Australia|2020-04-14	0.0001711588	Oceania
Oceania|hCoV-19/Australia/VIC1137/2020|EPI ISL 430607|B.1|Australia|2020-04-08	Oceania|hCoV-19/Australia/NSW610/2020|EPI ISL 490019|B.1.1|Australia|2020-04-14	0.0003081918	Oceania
Oceania|hCoV-19/Australia/VIC1138/2020|EPI ISL 430609|B.1.1|Australia|2020-04-08	Oceania|hCoV-19/Australia/NSW610/2020|EPI ISL 490019|B.1.1|Australia|2020-04-14	0.0001369483	Oceania
Oceania|hCoV-19/Australia/VIC-CBA6/2020|EPI ISL 430066|B.1|Australia|2020-04-08	Oceania|hCoV-19/Australia/NSW610/2020|EPI ISL 490019|B.1.1|Australia|2020-04-14	0.0004492809	Oceania
Oceania|hCoV-19/Australia/VIC1136/2020|EPI ISL 430606|B|Australia|2020-04-08	Oceania|hCoV-19/Australia/NSW610/2020|EPI ISL 490019|B.1.1|Australia|2020-04-14	0.0005555866	Oceania
Oceania|hCoV-19/New Zealand/20VR2074/2020|EPI ISL 456361|B.1.1|New Zealand|2020-04-08	Oceania|hCoV-19/Australia/NSW610/2020|EPI ISL 490019|B.1.1|Australia|2020-04-14	0.0001746794	Oceania
Oceania|hCoV-19/Australia/VIC1140/2020|EPI ISL 430611|B.1|Australia|2020-04-08	Oceania|hCoV-19/Australia/NSW610/2020|EPI ISL 490019|B.1.1|Australia|2020-04-14	0.0004577160	Oceania
Oceania|hCoV-19/Australia/VIC1363/2020|EPI ISL 561517|B.1.1|Australia|2020-04-08	Oceania|hCoV-19/Australia/NSW610/2020|EPI ISL 490019|B.1.1|Australia|2020-04-14	0.0001764873	Oceania
Oceania|hCoV-19/Australia/VIC1127/2020|EPI ISL 430608|B.1.1|Australia|2020-04-08	Oceania|hCoV-19/Australia/NSW610/2020|EPI ISL 490019|B.1.1|Australia|2020-04-14	0.0001068833	Oceania
Oceania|hCoV-19/Australia/VIC1132/2020|EPI ISL 430593|B.1|Australia|2020-04-08	Oceania|hCoV-19/Australia/NSW610/2020|EPI ISL 490019|B.1.1|Australia|2020-04-14	0.0004109459	Oceania
Oceania|hCoV-19/Australia/QLD966/2020|EPI ISL 530234|B.1|Australia|2020-04-09	Oceania|hCoV-19/Australia/NSW610/2020|EPI ISL 490019|B.1.1|Australia|2020-04-14	0.0003743076	Oceania
Oceania|hCoV-19/Australia/VIC1159/2020|EPI ISL 430604|B.1.370|Australia|2020-04-09	Oceania|hCoV-19/Australia/NSW610/2020|EPI ISL 490019|B.1.1|Australia|2020-04-14	0.0003742835	Oceania
Oceania|hCoV-19/Australia/NSW2437/2020|EPI ISL 527017|B.1.1.33|Australia|2020-04-09	Oceania|hCoV-19/Australia/NSW610/2020|EPI ISL 490019|B.1.1|Australia|2020-04-14	0.0002381176	Oceania
Oceania|hCoV-19/Australia/NSW2534/2020|EPI ISL 527038|B.1.98|Australia|2020-04-09	Oceania|hCoV-19/Australia/NSW610/2020|EPI ISL 490019|B.1.1|Australia|2020-04-14	0.0004423613	Oceania
Oceania|hCoV-19/Australia/NSW673/2020|EPI ISL 513316|B.1.1.33|Australia|2020-04-09	Oceania|hCoV-19/Australia/NSW610/2020|EPI ISL 490019|B.1.1|Australia|2020-04-14	0.0002381178	Oceania
Oceania|hCoV-19/Australia/NSW602/2020|EPI ISL 478714|B.1|Australia|2020-04-09	Oceania|hCoV-19/Australia/NSW610/2020|EPI ISL 490019|B.1.1|Australia|2020-04-14	0.0004423821	Oceania
Oceania|hCoV-19/Australia/VIC1161/2020|EPI ISL 430615|B.1|Australia|2020-04-09	Oceania|hCoV-19/Australia/NSW610/2020|EPI ISL 490019|B.1.1|Australia|2020-04-14	0.0004084034	Oceania
Oceania|hCoV-19/Australia/VIC1284/2020|EPI ISL 430701|B.1.5|Australia|2020-04-09	Oceania|hCoV-19/Australia/NSW610/2020|EPI ISL 490019|B.1.1|Australia|2020-04-14	0.0002723910	Oceania
Oceania|hCoV-19/Australia/VIC1158/2020|EPI ISL 430602|B.1.1|Australia|2020-04-09	Oceania|hCoV-19/Australia/NSW610/2020|EPI ISL 490019|B.1.1|Australia|2020-04-14	0.0001702507	Oceania
Oceania|hCoV-19/Australia/VIC1160/2020|EPI ISL 430605|B.1.370|Australia|2020-04-09	Oceania|hCoV-19/Australia/NSW610/2020|EPI ISL 490019|B.1.1|Australia|2020-04-14	0.0003766670	Oceania
Oceania|hCoV-19/Australia/VIC1162/2020|EPI ISL 430616|B.1|Australia|2020-04-09	Oceania|hCoV-19/Australia/NSW610/2020|EPI ISL 490019|B.1.1|Australia|2020-04-14	0.0003082446	Oceania
Oceania|hCoV-19/Australia/VIC1355/2020|EPI ISL 430638|B.1.1|Australia|2020-04-09	Oceania|hCoV-19/Australia/NSW610/2020|EPI ISL 490019|B.1.1|Australia|2020-04-14	0.0001369858	Oceania
Oceania|hCoV-19/Australia/VIC1248/2020|EPI ISL 436114|B.1.5|Australia|2020-04-09	Oceania|hCoV-19/Australia/NSW610/2020|EPI ISL 490019|B.1.1|Australia|2020-04-14	0.0002740235	Oceania
Oceania|hCoV-19/Australia/SAP095/2020|EPI ISL 451129|B.1|Australia|2020-04-09	Oceania|hCoV-19/Australia/NSW610/2020|EPI ISL 490019|B.1.1|Australia|2020-04-14	0.0004455807	Oceania
Oceania|hCoV-19/Australia/VIC1247/2020|EPI ISL 436113|B.1.1|Australia|2020-04-09	Oceania|hCoV-19/Australia/NSW610/2020|EPI ISL 490019|B.1.1|Australia|2020-04-14	0.0001372725	Oceania
Oceania|hCoV-19/Australia/VIC1164/2020|EPI ISL 430624|B.1.22|Australia|2020-04-09	Oceania|hCoV-19/Australia/NSW610/2020|EPI ISL 490019|B.1.1|Australia|2020-04-14	0.0004126295	Oceania
Oceania|hCoV-19/New Zealand/20VR2048/2020|EPI ISL 456346|B.1|New Zealand|2020-04-09	Oceania|hCoV-19/Australia/NSW610/2020|EPI ISL 490019|B.1.1|Australia|2020-04-14	0.0003854040	Oceania
Oceania|hCoV-19/Australia/VIC1285/2020|EPI ISL 430702|B.1.5|Australia|2020-04-09	Oceania|hCoV-19/Australia/NSW610/2020|EPI ISL 490019|B.1.1|Australia|2020-04-14	0.0002851160	Oceania
Oceania|hCoV-19/Australia/VIC1178/2020|EPI ISL 430674|B.1.1|Australia|2020-04-10	Oceania|hCoV-19/Australia/NSW610/2020|EPI ISL 490019|B.1.1|Australia|2020-04-14	0.0002041504	Oceania
Oceania|hCoV-19/Australia/VIC1313/2020|EPI ISL 430714|B.1.5|Australia|2020-04-10	Oceania|hCoV-19/Australia/NSW610/2020|EPI ISL 490019|B.1.1|Australia|2020-04-14	0.0002724930	Oceania
Oceania|hCoV-19/Australia/VIC1300/2020|EPI ISL 430677|B.1.1|Australia|2020-04-10	Oceania|hCoV-19/Australia/NSW610/2020|EPI ISL 490019|B.1.1|Australia|2020-04-14	0.0001703551	Oceania
Oceania|hCoV-19/Australia/VIC1303/2020|EPI ISL 430694|B.1.1|Australia|2020-04-10	Oceania|hCoV-19/Australia/NSW610/2020|EPI ISL 490019|B.1.1|Australia|2020-04-14	0.0002049102	Oceania
Oceania|hCoV-19/Australia/VIC1174/2020|EPI ISL 430623|B.1.370|Australia|2020-04-10	Oceania|hCoV-19/Australia/NSW610/2020|EPI ISL 490019|B.1.1|Australia|2020-04-14	0.0003766284	Oceania
Oceania|hCoV-19/Australia/VIC1312/2020|EPI ISL 562136|B.1.5|Australia|2020-04-10	Oceania|hCoV-19/Australia/NSW610/2020|EPI ISL 490019|B.1.1|Australia|2020-04-14	0.0002751637	Oceania
Oceania|hCoV-19/Australia/VIC1176/2020|EPI ISL 430630|B.1.5|Australia|2020-04-10	Oceania|hCoV-19/Australia/NSW610/2020|EPI ISL 490019|B.1.1|Australia|2020-04-14	0.0002417442	Oceania
Oceania|hCoV-19/Australia/VIC1250/2020|EPI ISL 436115|B.1.1|Australia|2020-04-10	Oceania|hCoV-19/Australia/NSW610/2020|EPI ISL 490019|B.1.1|Australia|2020-04-14	0.0002074317	Oceania
Oceania|hCoV-19/Australia/VIC1175/2020|EPI ISL 430625|B.1.22|Australia|2020-04-10	Oceania|hCoV-19/Australia/NSW610/2020|EPI ISL 490019|B.1.1|Australia|2020-04-14	0.0004156878	Oceania
Oceania|hCoV-19/Australia/VIC1316/2020|EPI ISL 430690|B.1.370|Australia|2020-04-11	Oceania|hCoV-19/Australia/NSW610/2020|EPI ISL 490019|B.1.1|Australia|2020-04-14	0.0004083366	Oceania
Oceania|hCoV-19/Australia/QLD961/2020|EPI ISL 530236|B.1.1|Australia|2020-04-11	Oceania|hCoV-19/Australia/NSW610/2020|EPI ISL 490019|B.1.1|Australia|2020-04-14	0.0001360587	Oceania
Oceania|hCoV-19/Australia/NSW2570/2020|EPI ISL 527057|B.1|Australia|2020-04-11	Oceania|hCoV-19/Australia/NSW610/2020|EPI ISL 490019|B.1.1|Australia|2020-04-14	0.0003742901	Oceania
Oceania|hCoV-19/Australia/QLD971/2020|EPI ISL 530235|B.1|Australia|2020-04-11	Oceania|hCoV-19/Australia/NSW610/2020|EPI ISL 490019|B.1.1|Australia|2020-04-14	0.0004083250	Oceania
Oceania|hCoV-19/Australia/NSW494/2020|EPI ISL 455034|B.1.5|Australia|2020-04-11	Oceania|hCoV-19/Australia/NSW610/2020|EPI ISL 490019|B.1.1|Australia|2020-04-14	0.0002721688	Oceania
Oceania|hCoV-19/Australia/NSW332/2020|EPI ISL 451594|B.1.1.33|Australia|2020-04-11	Oceania|hCoV-19/Australia/NSW610/2020|EPI ISL 490019|B.1.1|Australia|2020-04-14	0.0002040967	Oceania
Oceania|hCoV-19/Australia/VIC1256/2020|EPI ISL 436120|B.1.370|Australia|2020-04-11	Oceania|hCoV-19/Australia/NSW610/2020|EPI ISL 490019|B.1.1|Australia|2020-04-14	0.0004109234	Oceania
Oceania|hCoV-19/Australia/VIC1317/2020|EPI ISL 430691|B.1.1|Australia|2020-04-11	Oceania|hCoV-19/Australia/NSW610/2020|EPI ISL 490019|B.1.1|Australia|2020-04-14	0.0002398307	Oceania
Oceania|hCoV-19/Australia/VIC1319/2020|EPI ISL 430700|B.1|Australia|2020-04-11	Oceania|hCoV-19/Australia/NSW610/2020|EPI ISL 490019|B.1.1|Australia|2020-04-14	0.0003089852	Oceania
Oceania|hCoV-19/Australia/VIC1321/2020|EPI ISL 430704|B.4|Australia|2020-04-11	Oceania|hCoV-19/Australia/NSW610/2020|EPI ISL 490019|B.1.1|Australia|2020-04-14	0.0006192766	Oceania
Oceania|hCoV-19/Australia/VIC1187/2020|EPI ISL 430675|B.1|Australia|2020-04-11	Oceania|hCoV-19/Australia/NSW610/2020|EPI ISL 490019|B.1.1|Australia|2020-04-14	0.0004151899	Oceania
Oceania|hCoV-19/Australia/VIC1181/2020|EPI ISL 430627|B.1.1|Australia|2020-04-11	Oceania|hCoV-19/Australia/NSW610/2020|EPI ISL 490019|B.1.1|Australia|2020-04-14	0.0002780931	Oceania
Oceania|hCoV-19/Australia/VIC1260/2020|EPI ISL 436123|B.4|Australia|2020-04-11	Oceania|hCoV-19/Australia/NSW610/2020|EPI ISL 490019|B.1.1|Australia|2020-04-14	0.0006278940	Oceania
Oceania|hCoV-19/Australia/VIC1183/2020|EPI ISL 430628|B.1.1|Australia|2020-04-11	Oceania|hCoV-19/Australia/NSW610/2020|EPI ISL 490019|B.1.1|Australia|2020-04-14	0.0002867638	Oceania
Oceania|hCoV-19/Australia/NSW2571/2020|EPI ISL 527058|B.1.98|Australia|2020-04-12	Oceania|hCoV-19/Australia/NSW610/2020|EPI ISL 490019|B.1.1|Australia|2020-04-14	0.0004423817	Oceania
Oceania|hCoV-19/Australia/VIC1329/2020|EPI ISL 430696|B.1.370|Australia|2020-04-12	Oceania|hCoV-19/Australia/NSW610/2020|EPI ISL 490019|B.1.1|Australia|2020-04-14	0.0004083507	Oceania
Oceania|hCoV-19/Australia/ACT0059/2020|EPI ISL 498523|B.1|Australia|2020-04-12	Oceania|hCoV-19/Australia/NSW610/2020|EPI ISL 490019|B.1.1|Australia|2020-04-14	0.0003743236	Oceania
Oceania|hCoV-19/Australia/VIC1267/2020|EPI ISL 436126|B.1.370|Australia|2020-04-12	Oceania|hCoV-19/Australia/NSW610/2020|EPI ISL 490019|B.1.1|Australia|2020-04-14	0.0004111344	Oceania
Oceania|hCoV-19/Australia/VIC1353/2020|EPI ISL 430716|B.1.1|Australia|2020-04-12	Oceania|hCoV-19/Australia/NSW610/2020|EPI ISL 490019|B.1.1|Australia|2020-04-14	0.0001713415	Oceania
Oceania|hCoV-19/Australia/NSW2120/2020|EPI ISL 509498|B.1.1|Australia|2020-04-13	Oceania|hCoV-19/Australia/NSW610/2020|EPI ISL 490019|B.1.1|Australia|2020-04-14	0.0000340126	Oceania
Oceania|hCoV-19/Australia/NSW601/2020|EPI ISL 478713|B.1|Australia|2020-04-13	Oceania|hCoV-19/Australia/NSW610/2020|EPI ISL 490019|B.1.1|Australia|2020-04-14	0.0004764214	Oceania
Oceania|hCoV-19/Australia/NSW377/2020|EPI ISL 451637|B.1.5|Australia|2020-04-13	Oceania|hCoV-19/Australia/NSW610/2020|EPI ISL 490019|B.1.1|Australia|2020-04-14	0.0002381427	Oceania
Oceania|hCoV-19/Australia/VIC1336/2020|EPI ISL 430698|B.1.1|Australia|2020-04-13	Oceania|hCoV-19/Australia/NSW610/2020|EPI ISL 490019|B.1.1|Australia|2020-04-14	0.0001702007	Oceania
Oceania|hCoV-19/Australia/VIC1369/2020|EPI ISL 563808|B.1.370|Australia|2020-04-13	Oceania|hCoV-19/Australia/NSW610/2020|EPI ISL 490019|B.1.1|Australia|2020-04-14	0.0004109233	Oceania
Oceania|hCoV-19/Australia/VIC1340/2020|EPI ISL 430686|B.1|Australia|2020-04-13	Oceania|hCoV-19/Australia/NSW610/2020|EPI ISL 490019|B.1.1|Australia|2020-04-14	0.0003768285	Oceania
Oceania|hCoV-19/Australia/VIC1337/2020|EPI ISL 430699|B.1.1|Australia|2020-04-13	Oceania|hCoV-19/Australia/NSW610/2020|EPI ISL 490019|B.1.1|Australia|2020-04-14	0.0001403400	Oceania
Oceania|hCoV-19/Australia/WA38/2020|EPI ISL 470855|B.1|Australia|2020-04-14	Oceania|hCoV-19/Australia/NSW610/2020|EPI ISL 490019|B.1.1|Australia|2020-04-14	0.0004083418	Oceania
Oceania|hCoV-19/Australia/NSW367/2020|EPI ISL 451628|B.1|Australia|2020-04-14	Oceania|hCoV-19/Australia/NSW610/2020|EPI ISL 490019|B.1.1|Australia|2020-04-14	0.0002721815	Oceania
Oceania|hCoV-19/Australia/NSW356/2020|EPI ISL 451617|B.1.5|Australia|2020-04-14	Oceania|hCoV-19/Australia/NSW610/2020|EPI ISL 490019|B.1.1|Australia|2020-04-14	0.0002381427	Oceania
Oceania|hCoV-19/Australia/NSW02/2020|EPI ISL 408976|B|Australia|2020-01-22	Oceania|hCoV-19/Australia/VIC1344/2020|EPI ISL 430697|B.1|Australia|2020-04-14	0.0002691397	Oceania
Oceania|hCoV-19/Australia/NSW01/2020|EPI ISL 407893|A|Australia|2020-01-24	Oceania|hCoV-19/Australia/VIC1344/2020|EPI ISL 430697|B.1|Australia|2020-04-14	0.0002687566	Oceania
Oceania|hCoV-19/Australia/NSW04/2020|EPI ISL 417030|A|Australia|2020-01-24	Oceania|hCoV-19/Australia/VIC1344/2020|EPI ISL 430697|B.1|Australia|2020-04-14	0.0003695630	Oceania
Oceania|hCoV-19/Australia/VIC02/2020|EPI ISL 416410|B|Australia|2020-01-24	Oceania|hCoV-19/Australia/VIC1344/2020|EPI ISL 430697|B.1|Australia|2020-04-14	0.0002712470	Oceania
Oceania|hCoV-19/Australia/VIC01/2020|EPI ISL 406844|B|Australia|2020-01-25	Oceania|hCoV-19/Australia/VIC1344/2020|EPI ISL 430697|B.1|Australia|2020-04-14	0.0003024866	Oceania
Oceania|hCoV-19/Australia/NSW03/2020|EPI ISL 408977|B|Australia|2020-01-25	Oceania|hCoV-19/Australia/VIC1344/2020|EPI ISL 430697|B.1|Australia|2020-04-14	0.0002351680	Oceania
Oceania|hCoV-19/Australia/NSW2153/2020|EPI ISL 509505|B.1.5|Australia|2020-01-25	Oceania|hCoV-19/Australia/VIC1344/2020|EPI ISL 430697|B.1|Australia|2020-04-14	0.0001007801	Oceania
Oceania|hCoV-19/Australia/QLD01/2020|EPI ISL 407894|A|Australia|2020-01-28	Oceania|hCoV-19/Australia/VIC1344/2020|EPI ISL 430697|B.1|Australia|2020-04-14	0.0003359787	Oceania
Oceania|hCoV-19/Australia/VPRL014/2020|EPI ISL 455603|B.1|Australia|2020-01-30	Oceania|hCoV-19/Australia/VIC1344/2020|EPI ISL 430697|B.1|Australia|2020-04-14	0.0002687565	Oceania
Oceania|hCoV-19/Australia/QLD02/2020|EPI ISL 407896|A|Australia|2020-01-30	Oceania|hCoV-19/Australia/VIC1344/2020|EPI ISL 430697|B.1|Australia|2020-04-14	0.0004031911	Oceania
Oceania|hCoV-19/Australia/SA01/2020|EPI ISL 480778|B.1|Australia|2020-01-30	Oceania|hCoV-19/Australia/VIC1344/2020|EPI ISL 430697|B.1|Australia|2020-04-14	0.0002691182	Oceania
Oceania|hCoV-19/Australia/SA04/2020|EPI ISL 480781|B.1|Australia|2020-01-30	Oceania|hCoV-19/Australia/VIC1344/2020|EPI ISL 430697|B.1|Australia|2020-04-14	0.0002703640	Oceania
Oceania|hCoV-19/Australia/VIC13/2020|EPI ISL 419733|B|Australia|2020-01-31	Oceania|hCoV-19/Australia/VIC1344/2020|EPI ISL 430697|B.1|Australia|2020-04-14	0.0003364098	Oceania
Oceania|hCoV-19/Australia/VIC14/2020|EPI ISL 419734|B|Australia|2020-02-02	Oceania|hCoV-19/Australia/VIC1344/2020|EPI ISL 430697|B.1|Australia|2020-04-14	0.0002389370	Oceania
Oceania|hCoV-19/Australia/QLD03/2020|EPI ISL 410717|A|Australia|2020-02-05	Oceania|hCoV-19/Australia/VIC1344/2020|EPI ISL 430697|B.1|Australia|2020-04-14	0.0003695840	Oceania
Oceania|hCoV-19/Australia/QLD04/2020|EPI ISL 410718|A|Australia|2020-02-05	Oceania|hCoV-19/Australia/VIC1344/2020|EPI ISL 430697|B.1|Australia|2020-04-14	0.0003359787	Oceania
Oceania|hCoV-19/Australia/VIC07/2020|EPI ISL 416415|A|Australia|2020-02-08	Oceania|hCoV-19/Australia/VIC1344/2020|EPI ISL 430697|B.1|Australia|2020-04-14	0.0003695842	Oceania
Oceania|hCoV-19/Australia/SAP097/2020|EPI ISL 468039|B|Australia|2020-02-22	Oceania|hCoV-19/Australia/VIC1344/2020|EPI ISL 430697|B.1|Australia|2020-04-14	0.0003023852	Oceania
Oceania|hCoV-19/Australia/WA11/2020|EPI ISL 420456|B|Australia|2020-02-22	Oceania|hCoV-19/Australia/VIC1344/2020|EPI ISL 430697|B.1|Australia|2020-04-14	0.0003024017	Oceania
Oceania|hCoV-19/Australia/WA34/2020|EPI ISL 470851|B|Australia|2020-02-27	Oceania|hCoV-19/Australia/VIC1344/2020|EPI ISL 430697|B.1|Australia|2020-04-14	0.0003023712	Oceania
Oceania|hCoV-19/New Zealand/20VR0174/2020|EPI ISL 413490|B.4|New Zealand|2020-02-27	Oceania|hCoV-19/Australia/VIC1344/2020|EPI ISL 430697|B.1|Australia|2020-04-14	0.0003696804	Oceania
Oceania|hCoV-19/Australia/NSW05/2020|EPI ISL 412975|B.4|Australia|2020-02-28	Oceania|hCoV-19/Australia/VIC1344/2020|EPI ISL 430697|B.1|Australia|2020-04-14	0.0004032398	Oceania
Oceania|hCoV-19/Australia/QLDID922/2020|EPI ISL 418799|B|Australia|2020-02-28	Oceania|hCoV-19/Australia/VIC1344/2020|EPI ISL 430697|B.1|Australia|2020-04-14	0.0003695736	Oceania
Oceania|hCoV-19/Australia/NSW09/2020|EPI ISL 413595|B.4|Australia|2020-02-28	Oceania|hCoV-19/Australia/VIC1344/2020|EPI ISL 430697|B.1|Australia|2020-04-14	0.0004423838	Oceania
Oceania|hCoV-19/Australia/NSW08/2020|EPI ISL 413594|B|Australia|2020-02-28	Oceania|hCoV-19/Australia/VIC1344/2020|EPI ISL 430697|B.1|Australia|2020-04-14	0.0002041260	Oceania
Oceania|hCoV-19/Australia/NSW10/2020|EPI ISL 413596|B|Australia|2020-02-28	Oceania|hCoV-19/Australia/VIC1344/2020|EPI ISL 430697|B.1|Australia|2020-04-14	0.0002041330	Oceania
Oceania|hCoV-19/Australia/NSW219/2020|EPI ISL 427643|B|Australia|2020-02-28	Oceania|hCoV-19/Australia/VIC1344/2020|EPI ISL 430697|B.1|Australia|2020-04-14	0.0002041399	Oceania
Oceania|hCoV-19/Australia/NSW07/2020|EPI ISL 413214|B.4|Australia|2020-02-29	Oceania|hCoV-19/Australia/VIC1344/2020|EPI ISL 430697|B.1|Australia|2020-04-14	0.0003696186	Oceania
Oceania|hCoV-19/Australia/QLD09/2020|EPI ISL 414414|B.4|Australia|2020-02-29	Oceania|hCoV-19/Australia/VIC1344/2020|EPI ISL 430697|B.1|Australia|2020-04-14	0.0004032282	Oceania
Oceania|hCoV-19/Australia/NSW06/2020|EPI ISL 413213|B.4|Australia|2020-02-29	Oceania|hCoV-19/Australia/VIC1344/2020|EPI ISL 430697|B.1|Australia|2020-04-14	0.0004368472	Oceania
Oceania|hCoV-19/New Zealand/20VR0189/2020|EPI ISL 416519|B.1.1|New Zealand|2020-03-02	Oceania|hCoV-19/Australia/VIC1344/2020|EPI ISL 430697|B.1|Australia|2020-04-14	0.0001679751	Oceania
Oceania|hCoV-19/Australia/VIC04/2020|EPI ISL 416412|B.4|Australia|2020-03-02	Oceania|hCoV-19/Australia/VIC1344/2020|EPI ISL 430697|B.1|Australia|2020-04-14	0.0005040752	Oceania
Oceania|hCoV-19/Australia/NSW11/2020|EPI ISL 413597|B.4|Australia|2020-03-02	Oceania|hCoV-19/Australia/VIC1344/2020|EPI ISL 430697|B.1|Australia|2020-04-14	0.0003402641	Oceania
Oceania|hCoV-19/Australia/NSW217/2020|EPI ISL 427644|B.4|Australia|2020-03-02	Oceania|hCoV-19/Australia/VIC1344/2020|EPI ISL 430697|B.1|Australia|2020-04-14	0.0003402757	Oceania
Oceania|hCoV-19/Australia/SAP098/2020|EPI ISL 483066|B.4|Australia|2020-03-03	Oceania|hCoV-19/Australia/VIC1344/2020|EPI ISL 430697|B.1|Australia|2020-04-14	0.0004368878	Oceania
Oceania|hCoV-19/Australia/NSW15/2020|EPI ISL 417383|B.4|Australia|2020-03-03	Oceania|hCoV-19/Australia/VIC1344/2020|EPI ISL 430697|B.1|Australia|2020-04-14	0.0004368396	Oceania
Oceania|hCoV-19/New Zealand/20VR1109/2020|EPI ISL 456190|B.31|New Zealand|2020-03-03	Oceania|hCoV-19/Australia/VIC1344/2020|EPI ISL 430697|B.1|Australia|2020-04-14	0.0005713515	Oceania
Oceania|hCoV-19/Australia/NSW14/2020|EPI ISL 413600|B.4|Australia|2020-03-03	Oceania|hCoV-19/Australia/VIC1344/2020|EPI ISL 430697|B.1|Australia|2020-04-14	0.0003402680	Oceania
Oceania|hCoV-19/Australia/NSW22/2020|EPI ISL 427649|B.4|Australia|2020-03-03	Oceania|hCoV-19/Australia/VIC1344/2020|EPI ISL 430697|B.1|Australia|2020-04-14	0.0003743219	Oceania
Oceania|hCoV-19/Australia/VPRL004/2020|EPI ISL 455596|B.4|Australia|2020-03-03	Oceania|hCoV-19/Australia/VIC1344/2020|EPI ISL 430697|B.1|Australia|2020-04-14	0.0004369172	Oceania
Oceania|hCoV-19/Australia/SAP217/2020|EPI ISL 483073|B|Australia|2020-03-03	Oceania|hCoV-19/Australia/VIC1344/2020|EPI ISL 430697|B.1|Australia|2020-04-14	0.0003395967	Oceania
Oceania|hCoV-19/Australia/SAP099/2020|EPI ISL 468038|B.4|Australia|2020-03-04	Oceania|hCoV-19/Australia/VIC1344/2020|EPI ISL 430697|B.1|Australia|2020-04-14	0.0004705255	Oceania
Oceania|hCoV-19/Australia/NSW21/2020|EPI ISL 417386|B.4|Australia|2020-03-04	Oceania|hCoV-19/Australia/VIC1344/2020|EPI ISL 430697|B.1|Australia|2020-04-14	0.0004032468	Oceania
Oceania|hCoV-19/Australia/WA06/2020|EPI ISL 420534|B.1.98|Australia|2020-03-04	Oceania|hCoV-19/Australia/VIC1344/2020|EPI ISL 430697|B.1|Australia|2020-04-14	0.0001345713	Oceania
Oceania|hCoV-19/Australia/NSW12/2020|EPI ISL 413598|B.4|Australia|2020-03-04	Oceania|hCoV-19/Australia/VIC1344/2020|EPI ISL 430697|B.1|Australia|2020-04-14	0.0004423838	Oceania
Oceania|hCoV-19/Australia/NSW23/2020|EPI ISL 427650|B.4|Australia|2020-03-04	Oceania|hCoV-19/Australia/VIC1344/2020|EPI ISL 430697|B.1|Australia|2020-04-14	0.0003743045	Oceania
Oceania|hCoV-19/Australia/NSW65/2020|EPI ISL 427645|B.4|Australia|2020-03-04	Oceania|hCoV-19/Australia/VIC1344/2020|EPI ISL 430697|B.1|Australia|2020-04-14	0.0004083406	Oceania
Oceania|hCoV-19/Australia/NSW13/2020|EPI ISL 413599|B.4|Australia|2020-03-04	Oceania|hCoV-19/Australia/VIC1344/2020|EPI ISL 430697|B.1|Australia|2020-04-14	0.0003743044	Oceania
Oceania|hCoV-19/New Zealand/20VR0195/2020|EPI ISL 534335|B.1.1|New Zealand|2020-03-04	Oceania|hCoV-19/Australia/VIC1344/2020|EPI ISL 430697|B.1|Australia|2020-04-14	0.0001711778	Oceania
Oceania|hCoV-19/Australia/NSW25/2020|EPI ISL 417388|B.6|Australia|2020-03-05	Oceania|hCoV-19/Australia/VIC1344/2020|EPI ISL 430697|B.1|Australia|2020-04-14	0.0004368146	Oceania
Oceania|hCoV-19/Australia/NSW18/2020|EPI ISL 417384|B.4|Australia|2020-03-05	Oceania|hCoV-19/Australia/VIC1344/2020|EPI ISL 430697|B.1|Australia|2020-04-14	0.0004368270	Oceania
Oceania|hCoV-19/Australia/NSW66/2020|EPI ISL 427646|B.4|Australia|2020-03-05	Oceania|hCoV-19/Australia/VIC1344/2020|EPI ISL 430697|B.1|Australia|2020-04-14	0.0004083406	Oceania
Oceania|hCoV-19/Australia/TAS54/2020|EPI ISL 522729|B.4|Australia|2020-03-05	Oceania|hCoV-19/Australia/VIC1344/2020|EPI ISL 430697|B.1|Australia|2020-04-14	0.0004059269	Oceania
Oceania|hCoV-19/New Zealand/20VR0206/2020|EPI ISL 416526|B.4|New Zealand|2020-03-05	Oceania|hCoV-19/Australia/VIC1344/2020|EPI ISL 430697|B.1|Australia|2020-04-14	0.0004109180	Oceania
Oceania|hCoV-19/Australia/NSW24/2020|EPI ISL 417387|B.4|Australia|2020-03-06	Oceania|hCoV-19/Australia/VIC1344/2020|EPI ISL 430697|B.1|Australia|2020-04-14	0.0004368472	Oceania
Oceania|hCoV-19/Australia/NSW19/2020|EPI ISL 417385|B.4|Australia|2020-03-06	Oceania|hCoV-19/Australia/VIC1344/2020|EPI ISL 430697|B.1|Australia|2020-04-14	0.0004368395	Oceania
Oceania|hCoV-19/Australia/NSW155/2020|EPI ISL 427647|B.1.1|Australia|2020-03-06	Oceania|hCoV-19/Australia/VIC1344/2020|EPI ISL 430697|B.1|Australia|2020-04-14	0.0001701122	Oceania
Oceania|hCoV-19/Australia/NSW33/2020|EPI ISL 427654|B.4|Australia|2020-03-06	Oceania|hCoV-19/Australia/VIC1344/2020|EPI ISL 430697|B.1|Australia|2020-04-14	0.0003743219	Oceania
Oceania|hCoV-19/Australia/VPRL002/2020|EPI ISL 455595|B|Australia|2020-03-06	Oceania|hCoV-19/Australia/VIC1344/2020|EPI ISL 430697|B.1|Australia|2020-04-14	0.0003360246	Oceania
Oceania|hCoV-19/Australia/VIC06/2020|EPI ISL 416414|B.4|Australia|2020-03-06	Oceania|hCoV-19/Australia/VIC1344/2020|EPI ISL 430697|B.1|Australia|2020-04-14	0.0004444607	Oceania
Oceania|hCoV-19/Australia/VIC18/2020|EPI ISL 419737|B.40|Australia|2020-03-07	Oceania|hCoV-19/Australia/VIC1344/2020|EPI ISL 430697|B.1|Australia|2020-04-14	0.0005377494	Oceania
Oceania|hCoV-19/Australia/NSW27/2020|EPI ISL 417390|B.1.1|Australia|2020-03-08	Oceania|hCoV-19/Australia/VIC1344/2020|EPI ISL 430697|B.1|Australia|2020-04-14	0.0002351748	Oceania
Oceania|hCoV-19/Australia/NSW28/2020|EPI ISL 417391|B.4|Australia|2020-03-08	Oceania|hCoV-19/Australia/VIC1344/2020|EPI ISL 430697|B.1|Australia|2020-04-14	0.0005040896	Oceania
Oceania|hCoV-19/Australia/NSW35/2020|EPI ISL 417393|B.4|Australia|2020-03-08	Oceania|hCoV-19/Australia/VIC1344/2020|EPI ISL 430697|B.1|Australia|2020-04-14	0.0004764232	Oceania
Oceania|hCoV-19/Australia/NSW29/2020|EPI ISL 427651|B|Australia|2020-03-08	Oceania|hCoV-19/Australia/VIC1344/2020|EPI ISL 430697|B.1|Australia|2020-04-14	0.0003062328	Oceania
Oceania|hCoV-19/Australia/NSW153/2020|EPI ISL 427653|B.1.1|Australia|2020-03-08	Oceania|hCoV-19/Australia/VIC1344/2020|EPI ISL 430697|B.1|Australia|2020-04-14	0.0001701122	Oceania
Oceania|hCoV-19/Australia/NSW375/2020|EPI ISL 451635|B.4|Australia|2020-03-08	Oceania|hCoV-19/Australia/VIC1344/2020|EPI ISL 430697|B.1|Australia|2020-04-14	0.0004764394	Oceania
Oceania|hCoV-19/Australia/NSW252/2020|EPI ISL 451517|B.4|Australia|2020-03-08	Oceania|hCoV-19/Australia/VIC1344/2020|EPI ISL 430697|B.1|Australia|2020-04-14	0.0004083406	Oceania
Oceania|hCoV-19/Australia/VIC19/2020|EPI ISL 419738|B.39|Australia|2020-03-08	Oceania|hCoV-19/Australia/VIC1344/2020|EPI ISL 430697|B.1|Australia|2020-04-14	0.0004750230	Oceania
Oceania|hCoV-19/Australia/NSW26/2020|EPI ISL 417389|B.4|Australia|2020-03-09	Oceania|hCoV-19/Australia/VIC1344/2020|EPI ISL 430697|B.1|Australia|2020-04-14	0.0005040950	Oceania
Oceania|hCoV-19/Australia/VIC23/2020|EPI ISL 419743|B.40|Australia|2020-03-09	Oceania|hCoV-19/Australia/VIC1344/2020|EPI ISL 430697|B.1|Australia|2020-04-14	0.0005040896	Oceania
Oceania|hCoV-19/Australia/VIC21/2020|EPI ISL 419740|B.40|Australia|2020-03-09	Oceania|hCoV-19/Australia/VIC1344/2020|EPI ISL 430697|B.1|Australia|2020-04-14	0.0005377067	Oceania
Oceania|hCoV-19/Australia/VIC22/2020|EPI ISL 419742|B.1|Australia|2020-03-09	Oceania|hCoV-19/Australia/VIC1344/2020|EPI ISL 430697|B.1|Australia|2020-04-14	0.0000671790	Oceania
Oceania|hCoV-19/Australia/NSW154/2020|EPI ISL 427652|B.1.1|Australia|2020-03-09	Oceania|hCoV-19/Australia/VIC1344/2020|EPI ISL 430697|B.1|Australia|2020-04-14	0.0001701122	Oceania
Oceania|hCoV-19/Australia/NSW2155/2020|EPI ISL 500633|B.4|Australia|2020-03-09	Oceania|hCoV-19/Australia/VIC1344/2020|EPI ISL 430697|B.1|Australia|2020-04-14	0.0004032557	Oceania
Oceania|hCoV-19/Australia/NSW2154/2020|EPI ISL 500632|B.1.1|Australia|2020-03-09	Oceania|hCoV-19/Australia/VIC1344/2020|EPI ISL 430697|B.1|Australia|2020-04-14	0.0002015878	Oceania
Oceania|hCoV-19/Australia/VIC26/2020|EPI ISL 419745|B.3|Australia|2020-03-10	Oceania|hCoV-19/Australia/VIC1344/2020|EPI ISL 430697|B.1|Australia|2020-04-14	0.0003023747	Oceania
Oceania|hCoV-19/Australia/NSW31/2020|EPI ISL 417392|B.4|Australia|2020-03-10	Oceania|hCoV-19/Australia/VIC1344/2020|EPI ISL 430697|B.1|Australia|2020-04-14	0.0004368396	Oceania
Oceania|hCoV-19/Australia/VIC30/2020|EPI ISL 419749|B.4|Australia|2020-03-10	Oceania|hCoV-19/Australia/VIC1344/2020|EPI ISL 430697|B.1|Australia|2020-04-14	0.0004032352	Oceania
Oceania|hCoV-19/Australia/VIC36/2020|EPI ISL 419765|B|Australia|2020-03-10	Oceania|hCoV-19/Australia/VIC1344/2020|EPI ISL 430697|B.1|Australia|2020-04-14	0.0003696077	Oceania
Oceania|hCoV-19/Australia/VIC31/2020|EPI ISL 419750|B.1|Australia|2020-03-10	Oceania|hCoV-19/Australia/VIC1344/2020|EPI ISL 430697|B.1|Australia|2020-04-14	0.0000000000	Oceania
Oceania|hCoV-19/Australia/NSW36/2020|EPI ISL 417394|B.40|Australia|2020-03-10	Oceania|hCoV-19/Australia/VIC1344/2020|EPI ISL 430697|B.1|Australia|2020-04-14	0.0004083458	Oceania
Oceania|hCoV-19/Australia/NSW38/2020|EPI ISL 417396|B.6|Australia|2020-03-10	Oceania|hCoV-19/Australia/VIC1344/2020|EPI ISL 430697|B.1|Australia|2020-04-14	0.0003742983	Oceania
Oceania|hCoV-19/Australia/NSW41/2020|EPI ISL 417399|B.40|Australia|2020-03-10	Oceania|hCoV-19/Australia/VIC1344/2020|EPI ISL 430697|B.1|Australia|2020-04-14	0.0003062224	Oceania
Oceania|hCoV-19/Australia/NSW44/2020|EPI ISL 417400|B.6|Australia|2020-03-10	Oceania|hCoV-19/Australia/VIC1344/2020|EPI ISL 430697|B.1|Australia|2020-04-14	0.0003742874	Oceania
Oceania|hCoV-19/Australia/NSW46/2020|EPI ISL 427658|B.3|Australia|2020-03-10	Oceania|hCoV-19/Australia/VIC1344/2020|EPI ISL 430697|B.1|Australia|2020-04-14	0.0002722751	Oceania
Oceania|hCoV-19/Australia/NSW51/2020|EPI ISL 427660|B.40|Australia|2020-03-10	Oceania|hCoV-19/Australia/VIC1344/2020|EPI ISL 430697|B.1|Australia|2020-04-14	0.0003062329	Oceania
Oceania|hCoV-19/Australia/NSW376/2020|EPI ISL 451636|B.4|Australia|2020-03-10	Oceania|hCoV-19/Australia/VIC1344/2020|EPI ISL 430697|B.1|Australia|2020-04-14	0.0004083525	Oceania
Oceania|hCoV-19/Australia/NSW103/2020|EPI ISL 427657|B.1.5|Australia|2020-03-10	Oceania|hCoV-19/Australia/VIC1344/2020|EPI ISL 430697|B.1|Australia|2020-04-14	0.0000680335	Oceania
Oceania|hCoV-19/Australia/NSW63/2020|EPI ISL 427664|B|Australia|2020-03-10	Oceania|hCoV-19/Australia/VIC1344/2020|EPI ISL 430697|B.1|Australia|2020-04-14	0.0002381844	Oceania
Oceania|hCoV-19/Australia/NSW49/2020|EPI ISL 427659|B.6|Australia|2020-03-10	Oceania|hCoV-19/Australia/VIC1344/2020|EPI ISL 430697|B.1|Australia|2020-04-14	0.0003743110	Oceania
Oceania|hCoV-19/Australia/NSW2159/2020|EPI ISL 500637|B.1.5|Australia|2020-03-10	Oceania|hCoV-19/Australia/VIC1344/2020|EPI ISL 430697|B.1|Australia|2020-04-14	0.0000671835	Oceania
Oceania|hCoV-19/Australia/VIC29/2020|EPI ISL 419748|B.1.1|Australia|2020-03-10	Oceania|hCoV-19/Australia/VIC1344/2020|EPI ISL 430697|B.1|Australia|2020-04-14	0.0002351906	Oceania
Oceania|hCoV-19/Australia/NSW2139/2020|EPI ISL 500627|B.4|Australia|2020-03-10	Oceania|hCoV-19/Australia/VIC1344/2020|EPI ISL 430697|B.1|Australia|2020-04-14	0.0004704997	Oceania
Oceania|hCoV-19/New Zealand/20VR0712/2020|EPI ISL 456163|B.1.1|New Zealand|2020-03-11	Oceania|hCoV-19/Australia/VIC1344/2020|EPI ISL 430697|B.1|Australia|2020-04-14	0.0001679751	Oceania
Oceania|hCoV-19/Australia/QLDID921/2020|EPI ISL 417033|B.6|Australia|2020-03-11	Oceania|hCoV-19/Australia/VIC1344/2020|EPI ISL 430697|B.1|Australia|2020-04-14	0.0003695971	Oceania
Oceania|hCoV-19/Australia/VIC44/2020|EPI ISL 419767|B.1|Australia|2020-03-11	Oceania|hCoV-19/Australia/VIC1344/2020|EPI ISL 430697|B.1|Australia|2020-04-14	0.0001007734	Oceania
Oceania|hCoV-19/Australia/VIC39/2020|EPI ISL 419757|B.1|Australia|2020-03-11	Oceania|hCoV-19/Australia/VIC1344/2020|EPI ISL 430697|B.1|Australia|2020-04-14	0.0000671797	Oceania
Oceania|hCoV-19/Australia/QLDID920/2020|EPI ISL 417032|B.1.5|Australia|2020-03-11	Oceania|hCoV-19/Australia/VIC1344/2020|EPI ISL 430697|B.1|Australia|2020-04-14	0.0000671789	Oceania
Oceania|hCoV-19/Australia/VIC45/2020|EPI ISL 419802|B.1.1|Australia|2020-03-11	Oceania|hCoV-19/Australia/VIC1344/2020|EPI ISL 430697|B.1|Australia|2020-04-14	0.0001679751	Oceania
Oceania|hCoV-19/Australia/NSW40/2020|EPI ISL 417398|B.4|Australia|2020-03-11	Oceania|hCoV-19/Australia/VIC1344/2020|EPI ISL 430697|B.1|Australia|2020-04-14	0.0004423889	Oceania
Oceania|hCoV-19/Australia/NSW52/2020|EPI ISL 417405|B|Australia|2020-03-11	Oceania|hCoV-19/Australia/VIC1344/2020|EPI ISL 430697|B.1|Australia|2020-04-14	0.0003062224	Oceania
Oceania|hCoV-19/Australia/NSW39/2020|EPI ISL 417397|B.1.5|Australia|2020-03-11	Oceania|hCoV-19/Australia/VIC1344/2020|EPI ISL 430697|B.1|Australia|2020-04-14	0.0000680312	Oceania
Oceania|hCoV-19/Australia/NSW102/2020|EPI ISL 427656|B.1.5|Australia|2020-03-11	Oceania|hCoV-19/Australia/VIC1344/2020|EPI ISL 430697|B.1|Australia|2020-04-14	0.0000680335	Oceania
Oceania|hCoV-19/Australia/NSW34/2020|EPI ISL 427655|B.4|Australia|2020-03-11	Oceania|hCoV-19/Australia/VIC1344/2020|EPI ISL 430697|B.1|Australia|2020-04-14	0.0004083597	Oceania
Oceania|hCoV-19/Australia/VIC38/2020|EPI ISL 419756|B.1.6|Australia|2020-03-11	Oceania|hCoV-19/Australia/VIC1344/2020|EPI ISL 430697|B.1|Australia|2020-04-14	0.0001679635	Oceania
Oceania|hCoV-19/Australia/NSW218/2020|EPI ISL 427665|B.3|Australia|2020-03-11	Oceania|hCoV-19/Australia/VIC1344/2020|EPI ISL 430697|B.1|Australia|2020-04-14	0.0003062468	Oceania
Oceania|hCoV-19/Australia/VIC43/2020|EPI ISL 419763|B.1.1|Australia|2020-03-11	Oceania|hCoV-19/Australia/VIC1344/2020|EPI ISL 430697|B.1|Australia|2020-04-14	0.0002016040	Oceania
Oceania|hCoV-19/Australia/NSW2156/2020|EPI ISL 500634|B.39|Australia|2020-03-11	Oceania|hCoV-19/Australia/VIC1344/2020|EPI ISL 430697|B.1|Australia|2020-04-14	0.0004368836	Oceania
Oceania|hCoV-19/Australia/TAS124/2020|EPI ISL 522589|B|Australia|2020-03-11	Oceania|hCoV-19/Australia/VIC1344/2020|EPI ISL 430697|B.1|Australia|2020-04-14	0.0003441054	Oceania
Oceania|hCoV-19/New Zealand/CoV002/2020|EPI ISL 417212|B.31|New Zealand|2020-03-11	Oceania|hCoV-19/Australia/VIC1344/2020|EPI ISL 430697|B.1|Australia|2020-04-14	0.0004385044	Oceania
Oceania|hCoV-19/Australia/VIC50/2020|EPI ISL 419766|B.1|Australia|2020-03-12	Oceania|hCoV-19/Australia/VIC1344/2020|EPI ISL 430697|B.1|Australia|2020-04-14	0.0000000000	Oceania
Oceania|hCoV-19/Australia/VIC55/2020|EPI ISL 419776|B|Australia|2020-03-12	Oceania|hCoV-19/Australia/VIC1344/2020|EPI ISL 430697|B.1|Australia|2020-04-14	0.0003695971	Oceania
Oceania|hCoV-19/Australia/VIC52/2020|EPI ISL 419768|B.1.1.71|Australia|2020-03-12	Oceania|hCoV-19/Australia/VIC1344/2020|EPI ISL 430697|B.1|Australia|2020-04-14	0.0002687767	Oceania
Oceania|hCoV-19/Australia/VIC58/2020|EPI ISL 419784|B.4|Australia|2020-03-12	Oceania|hCoV-19/Australia/VIC1344/2020|EPI ISL 430697|B.1|Australia|2020-04-14	0.0003696077	Oceania
Oceania|hCoV-19/Australia/VIC54/2020|EPI ISL 419770|B.1|Australia|2020-03-12	Oceania|hCoV-19/Australia/VIC1344/2020|EPI ISL 430697|B.1|Australia|2020-04-14	0.0001007734	Oceania
Oceania|hCoV-19/Australia/VIC47/2020|EPI ISL 419759|B.40|Australia|2020-03-12	Oceania|hCoV-19/Australia/VIC1344/2020|EPI ISL 430697|B.1|Australia|2020-04-14	0.0005377314	Oceania
Oceania|hCoV-19/Australia/NSW50/2020|EPI ISL 417404|B.1.1|Australia|2020-03-12	Oceania|hCoV-19/Australia/VIC1344/2020|EPI ISL 430697|B.1|Australia|2020-04-14	0.0002041320	Oceania
Oceania|hCoV-19/Australia/NSW254/2020|EPI ISL 451519|B.4|Australia|2020-03-12	Oceania|hCoV-19/Australia/VIC1344/2020|EPI ISL 430697|B.1|Australia|2020-04-14	0.0005104814	Oceania
Oceania|hCoV-19/Australia/VIC48/2020|EPI ISL 419762|B.1|Australia|2020-03-12	Oceania|hCoV-19/Australia/VIC1344/2020|EPI ISL 430697|B.1|Australia|2020-04-14	0.0000000000	Oceania
Oceania|hCoV-19/Australia/NSW2158/2020|EPI ISL 500636|B.1.5|Australia|2020-03-12	Oceania|hCoV-19/Australia/VIC1344/2020|EPI ISL 430697|B.1|Australia|2020-04-14	0.0001007801	Oceania
Oceania|hCoV-19/Australia/VIC49/2020|EPI ISL 419764|B.1|Australia|2020-03-12	Oceania|hCoV-19/Australia/VIC1344/2020|EPI ISL 430697|B.1|Australia|2020-04-14	0.0000335985	Oceania
Oceania|hCoV-19/New Zealand/20VR0334/2020|EPI ISL 456157|B.1|New Zealand|2020-03-12	Oceania|hCoV-19/Australia/VIC1344/2020|EPI ISL 430697|B.1|Australia|2020-04-14	0.0000342291	Oceania
Oceania|hCoV-19/Australia/VIC62/2020|EPI ISL 419774|B.1|Australia|2020-03-13	Oceania|hCoV-19/Australia/VIC1344/2020|EPI ISL 430697|B.1|Australia|2020-04-14	0.0001007734	Oceania
Oceania|hCoV-19/Australia/NSW2011/2020|EPI ISL 500598|B.4|Australia|2020-03-13	Oceania|hCoV-19/Australia/VIC1344/2020|EPI ISL 430697|B.1|Australia|2020-04-14	0.0005377375	Oceania
Oceania|hCoV-19/Australia/VIC66/2020|EPI ISL 419780|B.4|Australia|2020-03-13	Oceania|hCoV-19/Australia/VIC1344/2020|EPI ISL 430697|B.1|Australia|2020-04-14	0.0003696077	Oceania
Oceania|hCoV-19/Australia/VIC70/2020|EPI ISL 419786|B|Australia|2020-03-13	Oceania|hCoV-19/Australia/VIC1344/2020|EPI ISL 430697|B.1|Australia|2020-04-14	0.0003359904	Oceania
Oceania|hCoV-19/Australia/WA02/2020|EPI ISL 420532|B.1.98|Australia|2020-03-13	Oceania|hCoV-19/Australia/VIC1344/2020|EPI ISL 430697|B.1|Australia|2020-04-14	0.0001009264	Oceania
Oceania|hCoV-19/Australia/NSW45/2020|EPI ISL 417401|B.6|Australia|2020-03-13	Oceania|hCoV-19/Australia/VIC1344/2020|EPI ISL 430697|B.1|Australia|2020-04-14	0.0003402542	Oceania
Oceania|hCoV-19/Australia/NSW47/2020|EPI ISL 417402|B.1.5|Australia|2020-03-13	Oceania|hCoV-19/Australia/VIC1344/2020|EPI ISL 430697|B.1|Australia|2020-04-14	0.0001360760	Oceania
Oceania|hCoV-19/Australia/NSW607/2020|EPI ISL 490017|B.40|Australia|2020-03-13	Oceania|hCoV-19/Australia/VIC1344/2020|EPI ISL 430697|B.1|Australia|2020-04-14	0.0003062329	Oceania
Oceania|hCoV-19/Australia/NSW592/2020|EPI ISL 478704|B.1.5|Australia|2020-03-13	Oceania|hCoV-19/Australia/VIC1344/2020|EPI ISL 430697|B.1|Australia|2020-04-14	0.0000680335	Oceania
Oceania|hCoV-19/Australia/NSW2147/2020|EPI ISL 500628|B.1.5|Australia|2020-03-13	Oceania|hCoV-19/Australia/VIC1344/2020|EPI ISL 430697|B.1|Australia|2020-04-14	0.0001343787	Oceania
Oceania|hCoV-19/Australia/VIC64/2020|EPI ISL 419778|B.1|Australia|2020-03-13	Oceania|hCoV-19/Australia/VIC1344/2020|EPI ISL 430697|B.1|Australia|2020-04-14	0.0000673146	Oceania
Oceania|hCoV-19/Australia/VIC61/2020|EPI ISL 419773|B|Australia|2020-03-13	Oceania|hCoV-19/Australia/VIC1344/2020|EPI ISL 430697|B.1|Australia|2020-04-14	0.0003721394	Oceania
Oceania|hCoV-19/Australia/VIC63/2020|EPI ISL 419775|B.1|Australia|2020-03-13	Oceania|hCoV-19/Australia/VIC1344/2020|EPI ISL 430697|B.1|Australia|2020-04-14	0.0001015510	Oceania
Oceania|hCoV-19/Australia/VIC82/2020|EPI ISL 419794|B.40|Australia|2020-03-14	Oceania|hCoV-19/Australia/VIC1344/2020|EPI ISL 430697|B.1|Australia|2020-04-14	0.0004032165	Oceania
Oceania|hCoV-19/Australia/VIC83/2020|EPI ISL 419799|B|Australia|2020-03-14	Oceania|hCoV-19/Australia/VIC1344/2020|EPI ISL 430697|B.1|Australia|2020-04-14	0.0003697462	Oceania
Oceania|hCoV-19/Australia/VIC80/2020|EPI ISL 419792|B.40|Australia|2020-03-14	Oceania|hCoV-19/Australia/VIC1344/2020|EPI ISL 430697|B.1|Australia|2020-04-14	0.0003696077	Oceania
Oceania|hCoV-19/Australia/NSW2005/2020|EPI ISL 500597|B.1|Australia|2020-03-14	Oceania|hCoV-19/Australia/VIC1344/2020|EPI ISL 430697|B.1|Australia|2020-04-14	0.0001343734	Oceania
Oceania|hCoV-19/Australia/VIC84/2020|EPI ISL 419803|B.39|Australia|2020-03-14	Oceania|hCoV-19/Australia/VIC1344/2020|EPI ISL 430697|B.1|Australia|2020-04-14	0.0004368471	Oceania
Oceania|hCoV-19/Australia/VIC78/2020|EPI ISL 419790|B|Australia|2020-03-14	Oceania|hCoV-19/Australia/VIC1344/2020|EPI ISL 430697|B.1|Australia|2020-04-14	0.0002687960	Oceania
Oceania|hCoV-19/Australia/QLDID923/2020|EPI ISL 418801|B.1|Australia|2020-03-14	Oceania|hCoV-19/Australia/VIC1344/2020|EPI ISL 430697|B.1|Australia|2020-04-14	0.0001007734	Oceania
Oceania|hCoV-19/Australia/WA03/2020|EPI ISL 420533|B.1|Australia|2020-03-14	Oceania|hCoV-19/Australia/VIC1344/2020|EPI ISL 430697|B.1|Australia|2020-04-14	0.0000000000	Oceania
Oceania|hCoV-19/Australia/WA01/2020|EPI ISL 420531|B.1.98|Australia|2020-03-14	Oceania|hCoV-19/Australia/VIC1344/2020|EPI ISL 430697|B.1|Australia|2020-04-14	0.0001345713	Oceania
Oceania|hCoV-19/Australia/NSW54/2020|EPI ISL 417407|B.1.1|Australia|2020-03-14	Oceania|hCoV-19/Australia/VIC1344/2020|EPI ISL 430697|B.1|Australia|2020-04-14	0.0001701064	Oceania
Oceania|hCoV-19/Australia/NSW48/2020|EPI ISL 417403|B.6|Australia|2020-03-14	Oceania|hCoV-19/Australia/VIC1344/2020|EPI ISL 430697|B.1|Australia|2020-04-14	0.0003402542	Oceania
Oceania|hCoV-19/Australia/NSW256/2020|EPI ISL 451521|B.4|Australia|2020-03-14	Oceania|hCoV-19/Australia/VIC1344/2020|EPI ISL 430697|B.1|Australia|2020-04-14	0.0004083406	Oceania
Oceania|hCoV-19/Australia/NSW583/2020|EPI ISL 478695|B.40|Australia|2020-03-14	Oceania|hCoV-19/Australia/VIC1344/2020|EPI ISL 430697|B.1|Australia|2020-04-14	0.0003062329	Oceania
Oceania|hCoV-19/Australia/NSW582/2020|EPI ISL 478694|B.40|Australia|2020-03-14	Oceania|hCoV-19/Australia/VIC1344/2020|EPI ISL 430697|B.1|Australia|2020-04-14	0.0003402658	Oceania
Oceania|hCoV-19/Australia/VIC79/2020|EPI ISL 419791|B.40|Australia|2020-03-14	Oceania|hCoV-19/Australia/VIC1344/2020|EPI ISL 430697|B.1|Australia|2020-04-14	0.0003360020	Oceania
Oceania|hCoV-19/Australia/NSW2146/2020|EPI ISL 509503|B.40|Australia|2020-03-14	Oceania|hCoV-19/Australia/VIC1344/2020|EPI ISL 430697|B.1|Australia|2020-04-14	0.0003360018	Oceania
Oceania|hCoV-19/Australia/VIC81/2020|EPI ISL 419793|B.40|Australia|2020-03-14	Oceania|hCoV-19/Australia/VIC1344/2020|EPI ISL 430697|B.1|Australia|2020-04-14	0.0003360018	Oceania
Oceania|hCoV-19/Australia/SAP215/2020|EPI ISL 468001|B.1.1|Australia|2020-03-14	Oceania|hCoV-19/Australia/VIC1344/2020|EPI ISL 430697|B.1|Australia|2020-04-14	0.0001680315	Oceania
Oceania|hCoV-19/Australia/VIC87/2020|EPI ISL 419797|B.40|Australia|2020-03-15	Oceania|hCoV-19/Australia/VIC1344/2020|EPI ISL 430697|B.1|Australia|2020-04-14	0.0004032166	Oceania
Oceania|hCoV-19/Australia/NSW2144/2020|EPI ISL 527008|B.39|Australia|2020-03-15	Oceania|hCoV-19/Australia/VIC1344/2020|EPI ISL 430697|B.1|Australia|2020-04-14	0.0004368472	Oceania
Oceania|hCoV-19/Australia/SAP111/2020|EPI ISL 451131|B.1.1|Australia|2020-03-15	Oceania|hCoV-19/Australia/VIC1344/2020|EPI ISL 430697|B.1|Australia|2020-04-14	0.0001679751	Oceania
Oceania|hCoV-19/Australia/VIC90/2020|EPI ISL 419801|B.1.1|Australia|2020-03-15	Oceania|hCoV-19/Australia/VIC1344/2020|EPI ISL 430697|B.1|Australia|2020-04-14	0.0002015800	Oceania
Oceania|hCoV-19/Australia/NSW2004/2020|EPI ISL 500596|B.1.5|Australia|2020-03-15	Oceania|hCoV-19/Australia/VIC1344/2020|EPI ISL 430697|B.1|Australia|2020-04-14	0.0001679577	Oceania
Oceania|hCoV-19/Australia/VIC89/2020|EPI ISL 419800|B.1|Australia|2020-03-15	Oceania|hCoV-19/Australia/VIC1344/2020|EPI ISL 430697|B.1|Australia|2020-04-14	0.0001679703	Oceania
Oceania|hCoV-19/New Zealand/20VR0276/2020|EPI ISL 416539|A|New Zealand|2020-03-15	Oceania|hCoV-19/Australia/VIC1344/2020|EPI ISL 430697|B.1|Australia|2020-04-14	0.0004031981	Oceania
Oceania|hCoV-19/Australia/ACT0082/2020|EPI ISL 498542|B.1.1|Australia|2020-03-15	Oceania|hCoV-19/Australia/VIC1344/2020|EPI ISL 430697|B.1|Australia|2020-04-14	0.0002015742	Oceania
Oceania|hCoV-19/Australia/VIC92/2020|EPI ISL 419809|B.1.5|Australia|2020-03-15	Oceania|hCoV-19/Australia/VIC1344/2020|EPI ISL 430697|B.1|Australia|2020-04-14	0.0000671789	Oceania
Oceania|hCoV-19/Australia/NSW112/2020|EPI ISL 427666|B.1.5|Australia|2020-03-15	Oceania|hCoV-19/Australia/VIC1344/2020|EPI ISL 430697|B.1|Australia|2020-04-14	0.0001360806	Oceania
Oceania|hCoV-19/Australia/VIC91/2020|EPI ISL 419804|B.1.5|Australia|2020-03-15	Oceania|hCoV-19/Australia/VIC1344/2020|EPI ISL 430697|B.1|Australia|2020-04-14	0.0001343854	Oceania
Oceania|hCoV-19/Australia/SAP220/2020|EPI ISL 467995|B.1.5|Australia|2020-03-15	Oceania|hCoV-19/Australia/VIC1344/2020|EPI ISL 430697|B.1|Australia|2020-04-14	0.0001353354	Oceania
Oceania|hCoV-19/Australia/VIC09/2020|EPI ISL 416515|B|Australia|2020-03-15	Oceania|hCoV-19/Australia/VIC1344/2020|EPI ISL 430697|B.1|Australia|2020-04-14	0.0003728662	Oceania
Oceania|hCoV-19/Australia/VIC93/2020|EPI ISL 419815|B.3|Australia|2020-03-15	Oceania|hCoV-19/Australia/VIC1344/2020|EPI ISL 430697|B.1|Australia|2020-04-14	0.0003057432	Oceania
Oceania|hCoV-19/Australia/SAP410/2020|EPI ISL 492175|B.6|Australia|2020-03-15	Oceania|hCoV-19/Australia/VIC1344/2020|EPI ISL 430697|B.1|Australia|2020-04-14	0.0004915426	Oceania
Oceania|hCoV-19/Australia/SAP439/2020|EPI ISL 508130|B.6|Australia|2020-03-16	Oceania|hCoV-19/Australia/VIC1344/2020|EPI ISL 430697|B.1|Australia|2020-04-14	0.0003695964	Oceania
Oceania|hCoV-19/Australia/VIC97/2020|EPI ISL 419808|B.4|Australia|2020-03-16	Oceania|hCoV-19/Australia/VIC1344/2020|EPI ISL 430697|B.1|Australia|2020-04-14	0.0003696077	Oceania
Oceania|hCoV-19/Australia/VIC99/2020|EPI ISL 419811|B.1|Australia|2020-03-16	Oceania|hCoV-19/Australia/VIC1344/2020|EPI ISL 430697|B.1|Australia|2020-04-14	0.0002015592	Oceania
Oceania|hCoV-19/Australia/VIC141/2020|EPI ISL 419838|B.1.5|Australia|2020-03-16	Oceania|hCoV-19/Australia/VIC1344/2020|EPI ISL 430697|B.1|Australia|2020-04-14	0.0000671789	Oceania
Oceania|hCoV-19/Australia/SAP112/2020|EPI ISL 468016|B.1.1|Australia|2020-03-16	Oceania|hCoV-19/Australia/VIC1344/2020|EPI ISL 430697|B.1|Australia|2020-04-14	0.0001679751	Oceania
Oceania|hCoV-19/Australia/VIC142/2020|EPI ISL 419839|B.1|Australia|2020-03-16	Oceania|hCoV-19/Australia/VIC1344/2020|EPI ISL 430697|B.1|Australia|2020-04-14	0.0000335888	Oceania
Oceania|hCoV-19/Australia/NSW2151/2020|EPI ISL 500631|B|Australia|2020-03-16	Oceania|hCoV-19/Australia/VIC1344/2020|EPI ISL 430697|B.1|Australia|2020-04-14	0.0002351680	Oceania
Oceania|hCoV-19/Australia/NSW2149/2020|EPI ISL 500630|B.1.1.10|Australia|2020-03-16	Oceania|hCoV-19/Australia/VIC1344/2020|EPI ISL 430697|B.1|Australia|2020-04-14	0.0002351815	Oceania
Oceania|hCoV-19/New Zealand/20VR0993/2020|EPI ISL 456176|B|New Zealand|2020-03-16	Oceania|hCoV-19/Australia/VIC1344/2020|EPI ISL 430697|B.1|Australia|2020-04-14	0.0002687836	Oceania
Oceania|hCoV-19/Australia/VIC143/2020|EPI ISL 419840|B.1.1|Australia|2020-03-16	Oceania|hCoV-19/Australia/VIC1344/2020|EPI ISL 430697|B.1|Australia|2020-04-14	0.0002351748	Oceania
Oceania|hCoV-19/Australia/VIC96/2020|EPI ISL 419807|B|Australia|2020-03-16	Oceania|hCoV-19/Australia/VIC1344/2020|EPI ISL 430697|B.1|Australia|2020-04-14	0.0002351808	Oceania
Oceania|hCoV-19/Australia/NSW58/2020|EPI ISL 417410|B.40|Australia|2020-03-16	Oceania|hCoV-19/Australia/VIC1344/2020|EPI ISL 430697|B.1|Australia|2020-04-14	0.0003402641	Oceania
Oceania|hCoV-19/Australia/NSW57/2020|EPI ISL 417409|B.40|Australia|2020-03-16	Oceania|hCoV-19/Australia/VIC1344/2020|EPI ISL 430697|B.1|Australia|2020-04-14	0.0004083339	Oceania
Oceania|hCoV-19/Australia/NSW104/2020|EPI ISL 427677|B.1.5|Australia|2020-03-16	Oceania|hCoV-19/Australia/VIC1344/2020|EPI ISL 430697|B.1|Australia|2020-04-14	0.0000680335	Oceania
Oceania|hCoV-19/Australia/NSW75/2020|EPI ISL 427703|B.40|Australia|2020-03-16	Oceania|hCoV-19/Australia/VIC1344/2020|EPI ISL 430697|B.1|Australia|2020-04-14	0.0003062329	Oceania
Oceania|hCoV-19/Australia/NSW88/2020|EPI ISL 427702|B.40|Australia|2020-03-16	Oceania|hCoV-19/Australia/VIC1344/2020|EPI ISL 430697|B.1|Australia|2020-04-14	0.0003743176	Oceania
Oceania|hCoV-19/Australia/NSW158/2020|EPI ISL 427735|B.1.1|Australia|2020-03-16	Oceania|hCoV-19/Australia/VIC1344/2020|EPI ISL 430697|B.1|Australia|2020-04-14	0.0002041389	Oceania
Oceania|hCoV-19/Australia/NSW111/2020|EPI ISL 427661|B.1.5|Australia|2020-03-16	Oceania|hCoV-19/Australia/VIC1344/2020|EPI ISL 430697|B.1|Australia|2020-04-14	0.0001360806	Oceania
Oceania|hCoV-19/Australia/VIC146/2020|EPI ISL 419843|B.40|Australia|2020-03-17	Oceania|hCoV-19/Australia/VIC1344/2020|EPI ISL 430697|B.1|Australia|2020-04-14	0.0003695974	Oceania
Oceania|hCoV-19/Australia/VIC327/2020|EPI ISL 426637|B.40|Australia|2020-03-17	Oceania|hCoV-19/Australia/VIC1344/2020|EPI ISL 430697|B.1|Australia|2020-04-14	0.0003359905	Oceania
Oceania|hCoV-19/Australia/VIC157/2020|EPI ISL 419854|B.1|Australia|2020-03-17	Oceania|hCoV-19/Australia/VIC1344/2020|EPI ISL 430697|B.1|Australia|2020-04-14	0.0001679703	Oceania
Oceania|hCoV-19/Australia/VIC151/2020|EPI ISL 419848|B|Australia|2020-03-17	Oceania|hCoV-19/Australia/VIC1344/2020|EPI ISL 430697|B.1|Australia|2020-04-14	0.0004368270	Oceania
Oceania|hCoV-19/Australia/VIC154/2020|EPI ISL 419851|B.1.5|Australia|2020-03-17	Oceania|hCoV-19/Australia/VIC1344/2020|EPI ISL 430697|B.1|Australia|2020-04-14	0.0001343673	Oceania
Oceania|hCoV-19/Australia/VIC144/2020|EPI ISL 419841|B.1.1|Australia|2020-03-17	Oceania|hCoV-19/Australia/VIC1344/2020|EPI ISL 430697|B.1|Australia|2020-04-14	0.0002015742	Oceania
Oceania|hCoV-19/Australia/VIC148/2020|EPI ISL 419845|B.1|Australia|2020-03-17	Oceania|hCoV-19/Australia/VIC1344/2020|EPI ISL 430697|B.1|Australia|2020-04-14	0.0000000000	Oceania
Oceania|hCoV-19/Australia/VIC153/2020|EPI ISL 419850|B.1.1|Australia|2020-03-17	Oceania|hCoV-19/Australia/VIC1344/2020|EPI ISL 430697|B.1|Australia|2020-04-14	0.0002351748	Oceania
Oceania|hCoV-19/Australia/VIC152/2020|EPI ISL 419849|B|Australia|2020-03-17	Oceania|hCoV-19/Australia/VIC1344/2020|EPI ISL 430697|B.1|Australia|2020-04-14	0.0003359904	Oceania
Oceania|hCoV-19/Australia/VIC106/2020|EPI ISL 419820|B.1.5|Australia|2020-03-17	Oceania|hCoV-19/Australia/VIC1344/2020|EPI ISL 430697|B.1|Australia|2020-04-14	0.0001679625	Oceania
Oceania|hCoV-19/Australia/VIC329/2020|EPI ISL 426639|B.1.5|Australia|2020-03-17	Oceania|hCoV-19/Australia/VIC1344/2020|EPI ISL 430697|B.1|Australia|2020-04-14	0.0001343758	Oceania
Oceania|hCoV-19/Australia/VIC149/2020|EPI ISL 419846|B.1|Australia|2020-03-17	Oceania|hCoV-19/Australia/VIC1344/2020|EPI ISL 430697|B.1|Australia|2020-04-14	0.0002015813	Oceania
Oceania|hCoV-19/Australia/VIC156/2020|EPI ISL 419853|B.1.1|Australia|2020-03-17	Oceania|hCoV-19/Australia/VIC1344/2020|EPI ISL 430697|B.1|Australia|2020-04-14	0.0001679751	Oceania
Oceania|hCoV-19/Australia/VIC155/2020|EPI ISL 419852|B.1|Australia|2020-03-17	Oceania|hCoV-19/Australia/VIC1344/2020|EPI ISL 430697|B.1|Australia|2020-04-14	0.0000335872	Oceania
Oceania|hCoV-19/Australia/VIC105/2020|EPI ISL 419819|B.1.255|Australia|2020-03-17	Oceania|hCoV-19/Australia/VIC1344/2020|EPI ISL 430697|B.1|Australia|2020-04-14	0.0001007658	Oceania
Oceania|hCoV-19/New Zealand/20VR0994/2020|EPI ISL 456177|B.31|New Zealand|2020-03-17	Oceania|hCoV-19/Australia/VIC1344/2020|EPI ISL 430697|B.1|Australia|2020-04-14	0.0004370653	Oceania
Oceania|hCoV-19/Australia/NSW62/2020|EPI ISL 417412|B.3|Australia|2020-03-17	Oceania|hCoV-19/Australia/VIC1344/2020|EPI ISL 430697|B.1|Australia|2020-04-14	0.0002721825	Oceania
Oceania|hCoV-19/Australia/SAP181/2020|EPI ISL 492122|B.1|Australia|2020-03-18	Oceania|hCoV-19/Australia/VIC1344/2020|EPI ISL 430697|B.1|Australia|2020-04-14	0.0000335888	Oceania
Oceania|hCoV-19/Australia/QLDID924/2020|EPI ISL 418802|B.1.1|Australia|2020-03-18	Oceania|hCoV-19/Australia/VIC1344/2020|EPI ISL 430697|B.1|Australia|2020-04-14	0.0002015742	Oceania
Oceania|hCoV-19/Australia/VIC174/2020|EPI ISL 419871|B.1.5|Australia|2020-03-18	Oceania|hCoV-19/Australia/VIC1344/2020|EPI ISL 430697|B.1|Australia|2020-04-14	0.0000671789	Oceania
Oceania|hCoV-19/Australia/VIC166/2020|EPI ISL 419863|B.1|Australia|2020-03-18	Oceania|hCoV-19/Australia/VIC1344/2020|EPI ISL 430697|B.1|Australia|2020-04-14	0.0001343673	Oceania
Oceania|hCoV-19/Australia/SAP159/2020|EPI ISL 492116|B.1.1|Australia|2020-03-18	Oceania|hCoV-19/Australia/VIC1344/2020|EPI ISL 430697|B.1|Australia|2020-04-14	0.0002688015	Oceania
Oceania|hCoV-19/Australia/VIC170/2020|EPI ISL 419867|B.1.5|Australia|2020-03-18	Oceania|hCoV-19/Australia/VIC1344/2020|EPI ISL 430697|B.1|Australia|2020-04-14	0.0001679577	Oceania
Oceania|hCoV-19/Australia/VIC163/2020|EPI ISL 419860|B.1.1|Australia|2020-03-18	Oceania|hCoV-19/Australia/VIC1344/2020|EPI ISL 430697|B.1|Australia|2020-04-14	0.0002351856	Oceania
Oceania|hCoV-19/Australia/VIC176/2020|EPI ISL 419873|B.31|Australia|2020-03-18	Oceania|hCoV-19/Australia/VIC1344/2020|EPI ISL 430697|B.1|Australia|2020-04-14	0.0004032353	Oceania
Oceania|hCoV-19/Australia/VIC171/2020|EPI ISL 419868|B.40|Australia|2020-03-18	Oceania|hCoV-19/Australia/VIC1344/2020|EPI ISL 430697|B.1|Australia|2020-04-14	0.0005040984	Oceania
Oceania|hCoV-19/Australia/QLDID926/2020|EPI ISL 418804|B.1.1|Australia|2020-03-18	Oceania|hCoV-19/Australia/VIC1344/2020|EPI ISL 430697|B.1|Australia|2020-04-14	0.0002351856	Oceania
Oceania|hCoV-19/Australia/VIC172/2020|EPI ISL 419869|B.40|Australia|2020-03-18	Oceania|hCoV-19/Australia/VIC1344/2020|EPI ISL 430697|B.1|Australia|2020-04-14	0.0004368472	Oceania
Oceania|hCoV-19/Australia/VIC158/2020|EPI ISL 419855|B.1|Australia|2020-03-18	Oceania|hCoV-19/Australia/VIC1344/2020|EPI ISL 430697|B.1|Australia|2020-04-14	0.0001343735	Oceania
Oceania|hCoV-19/Australia/QLDID925/2020|EPI ISL 418803|B.1|Australia|2020-03-18	Oceania|hCoV-19/Australia/VIC1344/2020|EPI ISL 430697|B.1|Australia|2020-04-14	0.0000000000	Oceania
Oceania|hCoV-19/Australia/VIC178/2020|EPI ISL 419875|B.1.1|Australia|2020-03-18	Oceania|hCoV-19/Australia/VIC1344/2020|EPI ISL 430697|B.1|Australia|2020-04-14	0.0002351747	Oceania
Oceania|hCoV-19/Australia/VIC109/2020|EPI ISL 419718|B.1.1|Australia|2020-03-18	Oceania|hCoV-19/Australia/VIC1344/2020|EPI ISL 430697|B.1|Australia|2020-04-14	0.0001679751	Oceania
Oceania|hCoV-19/New Zealand/20VR0760/2020|EPI ISL 456165|B.1.5|New Zealand|2020-03-18	Oceania|hCoV-19/Australia/VIC1344/2020|EPI ISL 430697|B.1|Australia|2020-04-14	0.0001008072	Oceania
Oceania|hCoV-19/New Zealand/20VR0770/2020|EPI ISL 456168|B.39|New Zealand|2020-03-18	Oceania|hCoV-19/Australia/VIC1344/2020|EPI ISL 430697|B.1|Australia|2020-04-14	0.0004371332	Oceania
Oceania|hCoV-19/Australia/SAP186/2020|EPI ISL 492125|B.1|Australia|2020-03-19	Oceania|hCoV-19/Australia/VIC1344/2020|EPI ISL 430697|B.1|Australia|2020-04-14	0.0000671820	Oceania
Oceania|hCoV-19/Australia/SAP368/2020|EPI ISL 492133|B.1.1|Australia|2020-03-19	Oceania|hCoV-19/Australia/VIC1344/2020|EPI ISL 430697|B.1|Australia|2020-04-14	0.0002015800	Oceania
Oceania|hCoV-19/Australia/NSW2169/2020|EPI ISL 500640|B.6|Australia|2020-03-19	Oceania|hCoV-19/Australia/VIC1344/2020|EPI ISL 430697|B.1|Australia|2020-04-14	0.0004704523	Oceania
Oceania|hCoV-19/Australia/VIC186/2020|EPI ISL 419882|B.40|Australia|2020-03-19	Oceania|hCoV-19/Australia/VIC1344/2020|EPI ISL 430697|B.1|Australia|2020-04-14	0.0004032353	Oceania
Oceania|hCoV-19/Australia/VIC184/2020|EPI ISL 419880|B.1|Australia|2020-03-19	Oceania|hCoV-19/Australia/VIC1344/2020|EPI ISL 430697|B.1|Australia|2020-04-14	0.0000335872	Oceania
Oceania|hCoV-19/Australia/VIC203/2020|EPI ISL 419898|B.40|Australia|2020-03-19	Oceania|hCoV-19/Australia/VIC1344/2020|EPI ISL 430697|B.1|Australia|2020-04-14	0.0005376912	Oceania
Oceania|hCoV-19/Australia/SAP395/2020|EPI ISL 492160|B.1.1|Australia|2020-03-19	Oceania|hCoV-19/Australia/VIC1344/2020|EPI ISL 430697|B.1|Australia|2020-04-14	0.0002351815	Oceania
Oceania|hCoV-19/New Zealand/20VR1110/2020|EPI ISL 456191|B.1.5|New Zealand|2020-03-19	Oceania|hCoV-19/Australia/VIC1344/2020|EPI ISL 430697|B.1|Australia|2020-04-14	0.0001679809	Oceania
Oceania|hCoV-19/Australia/VIC180/2020|EPI ISL 419877|B|Australia|2020-03-19	Oceania|hCoV-19/Australia/VIC1344/2020|EPI ISL 430697|B.1|Australia|2020-04-14	0.0002351571	Oceania
Oceania|hCoV-19/Australia/WA36/2020|EPI ISL 470853|B.39|Australia|2020-03-19	Oceania|hCoV-19/Australia/VIC1344/2020|EPI ISL 430697|B.1|Australia|2020-04-14	0.0004368270	Oceania
Oceania|hCoV-19/Australia/VIC192/2020|EPI ISL 419888|B.1|Australia|2020-03-19	Oceania|hCoV-19/Australia/VIC1344/2020|EPI ISL 430697|B.1|Australia|2020-04-14	0.0001007734	Oceania
Oceania|hCoV-19/Australia/VIC201/2020|EPI ISL 419896|B.1|Australia|2020-03-19	Oceania|hCoV-19/Australia/VIC1344/2020|EPI ISL 430697|B.1|Australia|2020-04-14	0.0000335872	Oceania
Oceania|hCoV-19/Australia/VIC188/2020|EPI ISL 419884|B.6|Australia|2020-03-19	Oceania|hCoV-19/Australia/VIC1344/2020|EPI ISL 430697|B.1|Australia|2020-04-14	0.0004368472	Oceania
Oceania|hCoV-19/Australia/SAP036/2020|EPI ISL 450194|B.1|Australia|2020-03-19	Oceania|hCoV-19/Australia/VIC1344/2020|EPI ISL 430697|B.1|Australia|2020-04-14	0.0000335888	Oceania
Oceania|hCoV-19/Australia/VIC190/2020|EPI ISL 419886|B.1.1|Australia|2020-03-19	Oceania|hCoV-19/Australia/VIC1344/2020|EPI ISL 430697|B.1|Australia|2020-04-14	0.0001679751	Oceania
Oceania|hCoV-19/Australia/SAP372/2020|EPI ISL 492137|B.1|Australia|2020-03-19	Oceania|hCoV-19/Australia/VIC1344/2020|EPI ISL 430697|B.1|Australia|2020-04-14	0.0000335882	Oceania
Oceania|hCoV-19/Australia/VIC191/2020|EPI ISL 419887|B.1.1|Australia|2020-03-19	Oceania|hCoV-19/Australia/VIC1344/2020|EPI ISL 430697|B.1|Australia|2020-04-14	0.0002351748	Oceania
Oceania|hCoV-19/Australia/VIC218/2020|EPI ISL 419913|B.40|Australia|2020-03-20	Oceania|hCoV-19/Australia/VIC1344/2020|EPI ISL 430697|B.1|Australia|2020-04-14	0.0005376912	Oceania
Oceania|hCoV-19/Australia/SAP397/2020|EPI ISL 492162|B.1.5|Australia|2020-03-20	Oceania|hCoV-19/Australia/VIC1344/2020|EPI ISL 430697|B.1|Australia|2020-04-14	0.0001343673	Oceania
Oceania|hCoV-19/Guam/GU NHG 03/2020|EPI ISL 445000|B.6|Guam|2020-03-20	Oceania|hCoV-19/Australia/VIC1344/2020|EPI ISL 430697|B.1|Australia|2020-04-14	0.0004032237	Oceania
Oceania|hCoV-19/Australia/VIC123/2020|EPI ISL 419731|B.1.1|Australia|2020-03-20	Oceania|hCoV-19/Australia/VIC1344/2020|EPI ISL 430697|B.1|Australia|2020-04-14	0.0002687968	Oceania
Oceania|hCoV-19/Australia/SAP374/2020|EPI ISL 492139|B.1|Australia|2020-03-20	Oceania|hCoV-19/Australia/VIC1344/2020|EPI ISL 430697|B.1|Australia|2020-04-14	0.0001008213	Oceania
Oceania|hCoV-19/Australia/SAP386/2020|EPI ISL 492151|B.1.1|Australia|2020-03-20	Oceania|hCoV-19/Australia/VIC1344/2020|EPI ISL 430697|B.1|Australia|2020-04-14	0.0002015801	Oceania
Oceania|hCoV-19/Australia/SAP380/2020|EPI ISL 492145|B.6|Australia|2020-03-20	Oceania|hCoV-19/Australia/VIC1344/2020|EPI ISL 430697|B.1|Australia|2020-04-14	0.0004032237	Oceania
Oceania|hCoV-19/Australia/VIC129/2020|EPI ISL 419732|B|Australia|2020-03-20	Oceania|hCoV-19/Australia/VIC1344/2020|EPI ISL 430697|B.1|Australia|2020-04-14	0.0002351808	Oceania
Oceania|hCoV-19/Australia/VIC214/2020|EPI ISL 419909|B.1|Australia|2020-03-20	Oceania|hCoV-19/Australia/VIC1344/2020|EPI ISL 430697|B.1|Australia|2020-04-14	0.0000335882	Oceania
Oceania|hCoV-19/Australia/VIC339/2020|EPI ISL 426648|B.1.1.71|Australia|2020-03-20	Oceania|hCoV-19/Australia/VIC1344/2020|EPI ISL 430697|B.1|Australia|2020-04-14	0.0002687891	Oceania
Oceania|hCoV-19/Australia/VIC342/2020|EPI ISL 426651|B.31|Australia|2020-03-20	Oceania|hCoV-19/Australia/VIC1344/2020|EPI ISL 430697|B.1|Australia|2020-04-14	0.0004704822	Oceania
Oceania|hCoV-19/Australia/NSW2043/2020|EPI ISL 500614|B.1.98|Australia|2020-03-20	Oceania|hCoV-19/Australia/VIC1344/2020|EPI ISL 430697|B.1|Australia|2020-04-14	0.0001007705	Oceania
Oceania|hCoV-19/New Zealand/20VR1276/2020|EPI ISL 456201|B.31|New Zealand|2020-03-20	Oceania|hCoV-19/Australia/VIC1344/2020|EPI ISL 430697|B.1|Australia|2020-04-14	0.0006049901	Oceania
Oceania|hCoV-19/Australia/VIC216/2020|EPI ISL 419911|B.1|Australia|2020-03-20	Oceania|hCoV-19/Australia/VIC1344/2020|EPI ISL 430697|B.1|Australia|2020-04-14	0.0000335872	Oceania
Oceania|hCoV-19/Australia/VIC341/2020|EPI ISL 426650|B.1.5|Australia|2020-03-20	Oceania|hCoV-19/Australia/VIC1344/2020|EPI ISL 430697|B.1|Australia|2020-04-14	0.0001679673	Oceania
Oceania|hCoV-19/Australia/VIC211/2020|EPI ISL 419906|B.1|Australia|2020-03-20	Oceania|hCoV-19/Australia/VIC1344/2020|EPI ISL 430697|B.1|Australia|2020-04-14	0.0000335888	Oceania
Oceania|hCoV-19/Australia/VIC114/2020|EPI ISL 419725|B.1.5|Australia|2020-03-20	Oceania|hCoV-19/Australia/VIC1344/2020|EPI ISL 430697|B.1|Australia|2020-04-14	0.0001007734	Oceania
Oceania|hCoV-19/Australia/NSW2207/2020|EPI ISL 500665|B.1.1|Australia|2020-03-21	Oceania|hCoV-19/Australia/VIC1344/2020|EPI ISL 430697|B.1|Australia|2020-04-14	0.0002015835	Oceania
Oceania|hCoV-19/Australia/VIC234/2020|EPI ISL 419929|B.1.272|Australia|2020-03-21	Oceania|hCoV-19/Australia/VIC1344/2020|EPI ISL 430697|B.1|Australia|2020-04-14	0.0001343634	Oceania
Oceania|hCoV-19/Australia/SAP370/2020|EPI ISL 492135|B.1.5|Australia|2020-03-21	Oceania|hCoV-19/Australia/VIC1344/2020|EPI ISL 430697|B.1|Australia|2020-04-14	0.0001679703	Oceania
Oceania|hCoV-19/Australia/VIC236/2020|EPI ISL 419931|B.1|Australia|2020-03-21	Oceania|hCoV-19/Australia/VIC1344/2020|EPI ISL 430697|B.1|Australia|2020-04-14	0.0000335882	Oceania
Oceania|hCoV-19/Australia/VIC249/2020|EPI ISL 419944|B.1.1.254|Australia|2020-03-21	Oceania|hCoV-19/Australia/VIC1344/2020|EPI ISL 430697|B.1|Australia|2020-04-14	0.0002351815	Oceania
Oceania|hCoV-19/Australia/VIC242/2020|EPI ISL 419937|B|Australia|2020-03-21	Oceania|hCoV-19/Australia/VIC1344/2020|EPI ISL 430697|B.1|Australia|2020-04-14	0.0002351808	Oceania
Oceania|hCoV-19/Australia/VIC238/2020|EPI ISL 419933|B.1.1|Australia|2020-03-21	Oceania|hCoV-19/Australia/VIC1344/2020|EPI ISL 430697|B.1|Australia|2020-04-14	0.0001679751	Oceania
Oceania|hCoV-19/Australia/VIC354/2020|EPI ISL 426662|B.1.1.1|Australia|2020-03-21	Oceania|hCoV-19/Australia/VIC1344/2020|EPI ISL 430697|B.1|Australia|2020-04-14	0.0004368523	Oceania
Oceania|hCoV-19/Australia/VIC258/2020|EPI ISL 419951|B.1|Australia|2020-03-21	Oceania|hCoV-19/Australia/VIC1344/2020|EPI ISL 430697|B.1|Australia|2020-04-14	0.0000671759	Oceania
Oceania|hCoV-19/Australia/VIC353/2020|EPI ISL 426661|B.1.1|Australia|2020-03-21	Oceania|hCoV-19/Australia/VIC1344/2020|EPI ISL 430697|B.1|Australia|2020-04-14	0.0002015742	Oceania
Oceania|hCoV-19/Australia/NSW2259/2020|EPI ISL 500696|B.1.1|Australia|2020-03-21	Oceania|hCoV-19/Australia/VIC1344/2020|EPI ISL 430697|B.1|Australia|2020-04-14	0.0002351856	Oceania
Oceania|hCoV-19/Australia/VIC261/2020|EPI ISL 419954|B.1|Australia|2020-03-21	Oceania|hCoV-19/Australia/VIC1344/2020|EPI ISL 430697|B.1|Australia|2020-04-14	0.0000335872	Oceania
Oceania|hCoV-19/Australia/VIC237/2020|EPI ISL 419932|B.6|Australia|2020-03-21	Oceania|hCoV-19/Australia/VIC1344/2020|EPI ISL 430697|B.1|Australia|2020-04-14	0.0005040752	Oceania
Oceania|hCoV-19/Australia/VIC246/2020|EPI ISL 419941|B.1|Australia|2020-03-21	Oceania|hCoV-19/Australia/VIC1344/2020|EPI ISL 430697|B.1|Australia|2020-04-14	0.0000671820	Oceania
Oceania|hCoV-19/Australia/VIC230/2020|EPI ISL 419925|B.1.1|Australia|2020-03-21	Oceania|hCoV-19/Australia/VIC1344/2020|EPI ISL 430697|B.1|Australia|2020-04-14	0.0002016149	Oceania
Oceania|hCoV-19/Australia/SAP382/2020|EPI ISL 492147|B.40|Australia|2020-03-21	Oceania|hCoV-19/Australia/VIC1344/2020|EPI ISL 430697|B.1|Australia|2020-04-14	0.0004032353	Oceania
Oceania|hCoV-19/Australia/VIC243/2020|EPI ISL 419938|B.1|Australia|2020-03-21	Oceania|hCoV-19/Australia/VIC1344/2020|EPI ISL 430697|B.1|Australia|2020-04-14	0.0000671759	Oceania
Oceania|hCoV-19/Australia/VIC362/2020|EPI ISL 426670|B.1.1|Australia|2020-03-22	Oceania|hCoV-19/Australia/VIC1344/2020|EPI ISL 430697|B.1|Australia|2020-04-14	0.0002351815	Oceania
Oceania|hCoV-19/Australia/VIC275/2020|EPI ISL 419968|B.1|Australia|2020-03-22	Oceania|hCoV-19/Australia/VIC1344/2020|EPI ISL 430697|B.1|Australia|2020-04-14	0.0001343696	Oceania
Oceania|hCoV-19/Australia/VIC373/2020|EPI ISL 426680|B|Australia|2020-03-22	Oceania|hCoV-19/Australia/VIC1344/2020|EPI ISL 430697|B.1|Australia|2020-04-14	0.0001679654	Oceania
Oceania|hCoV-19/Australia/VIC269/2020|EPI ISL 419962|B.1.1|Australia|2020-03-22	Oceania|hCoV-19/Australia/VIC1344/2020|EPI ISL 430697|B.1|Australia|2020-04-14	0.0002351748	Oceania
Oceania|hCoV-19/Australia/VIC367/2020|EPI ISL 426675|A.2|Australia|2020-03-22	Oceania|hCoV-19/Australia/VIC1344/2020|EPI ISL 430697|B.1|Australia|2020-04-14	0.0004704470	Oceania
Oceania|hCoV-19/Australia/VIC285/2020|EPI ISL 419976|B.1.5|Australia|2020-03-22	Oceania|hCoV-19/Australia/VIC1344/2020|EPI ISL 430697|B.1|Australia|2020-04-14	0.0001007705	Oceania
Oceania|hCoV-19/Australia/VIC278/2020|EPI ISL 419971|B.1.5|Australia|2020-03-22	Oceania|hCoV-19/Australia/VIC1344/2020|EPI ISL 430697|B.1|Australia|2020-04-14	0.0001679625	Oceania
Oceania|hCoV-19/Australia/QLD1010/2020|EPI ISL 530270|B.6|Australia|2020-03-22	Oceania|hCoV-19/Australia/VIC1344/2020|EPI ISL 430697|B.1|Australia|2020-04-14	0.0004368270	Oceania
Oceania|hCoV-19/Australia/NSW2265/2020|EPI ISL 500700|B.1.370|Australia|2020-03-22	Oceania|hCoV-19/Australia/VIC1344/2020|EPI ISL 430697|B.1|Australia|2020-04-14	0.0000671962	Oceania
Oceania|hCoV-19/Australia/VIC276/2020|EPI ISL 419969|B.6|Australia|2020-03-22	Oceania|hCoV-19/Australia/VIC1344/2020|EPI ISL 430697|B.1|Australia|2020-04-14	0.0004704470	Oceania
Oceania|hCoV-19/Australia/SAP383/2020|EPI ISL 492148|B.1.5|Australia|2020-03-22	Oceania|hCoV-19/Australia/VIC1344/2020|EPI ISL 430697|B.1|Australia|2020-04-14	0.0001343673	Oceania
Oceania|hCoV-19/Australia/ACT0071/2020|EPI ISL 498531|B.40|Australia|2020-03-22	Oceania|hCoV-19/Australia/VIC1344/2020|EPI ISL 430697|B.1|Australia|2020-04-14	0.0004368548	Oceania
Oceania|hCoV-19/Australia/VIC134/2020|EPI ISL 419827|B.1.1|Australia|2020-03-22	Oceania|hCoV-19/Australia/VIC1344/2020|EPI ISL 430697|B.1|Australia|2020-04-14	0.0002351856	Oceania
Oceania|hCoV-19/Australia/VIC283/2020|EPI ISL 419974|B.1|Australia|2020-03-22	Oceania|hCoV-19/Australia/VIC1344/2020|EPI ISL 430697|B.1|Australia|2020-04-14	0.0001679732	Oceania
Oceania|hCoV-19/Australia/NSW2244/2020|EPI ISL 500684|B.1|Australia|2020-03-22	Oceania|hCoV-19/Australia/VIC1344/2020|EPI ISL 430697|B.1|Australia|2020-04-14	0.0000335888	Oceania
Oceania|hCoV-19/Australia/VIC267/2020|EPI ISL 419960|B.1|Australia|2020-03-22	Oceania|hCoV-19/Australia/VIC1344/2020|EPI ISL 430697|B.1|Australia|2020-04-14	0.0000335888	Oceania
Oceania|hCoV-19/Australia/VIC287/2020|EPI ISL 419978|B.1|Australia|2020-03-22	Oceania|hCoV-19/Australia/VIC1344/2020|EPI ISL 430697|B.1|Australia|2020-04-14	0.0000335872	Oceania
Oceania|hCoV-19/New Zealand/20VR1451/2020|EPI ISL 456218|B.3|New Zealand|2020-03-23	Oceania|hCoV-19/Australia/VIC1344/2020|EPI ISL 430697|B.1|Australia|2020-04-14	0.0003695948	Oceania
Oceania|hCoV-19/Australia/VIC299/2020|EPI ISL 419990|B.40|Australia|2020-03-23	Oceania|hCoV-19/Australia/VIC1344/2020|EPI ISL 430697|B.1|Australia|2020-04-14	0.0003696142	Oceania
Oceania|hCoV-19/Australia/SAP336/2020|EPI ISL 483113|B.1.5|Australia|2020-03-23	Oceania|hCoV-19/Australia/VIC1344/2020|EPI ISL 430697|B.1|Australia|2020-04-14	0.0001007751	Oceania
Oceania|hCoV-19/Australia/QLDID938/2020|EPI ISL 444612|B.1|Australia|2020-03-23	Oceania|hCoV-19/Australia/VIC1344/2020|EPI ISL 430697|B.1|Australia|2020-04-14	0.0000335872	Oceania
Oceania|hCoV-19/Australia/VIC384/2020|EPI ISL 426691|B.1.5|Australia|2020-03-23	Oceania|hCoV-19/Australia/VIC1344/2020|EPI ISL 430697|B.1|Australia|2020-04-14	0.0001679702	Oceania
Oceania|hCoV-19/Australia/VIC309/2020|EPI ISL 420000|B.1.1|Australia|2020-03-23	Oceania|hCoV-19/Australia/VIC1344/2020|EPI ISL 430697|B.1|Australia|2020-04-14	0.0001679751	Oceania
Oceania|hCoV-19/Australia/VIC308/2020|EPI ISL 419999|B.1|Australia|2020-03-23	Oceania|hCoV-19/Australia/VIC1344/2020|EPI ISL 430697|B.1|Australia|2020-04-14	0.0001007734	Oceania
Oceania|hCoV-19/Australia/VIC383/2020|EPI ISL 426690|B.1|Australia|2020-03-23	Oceania|hCoV-19/Australia/VIC1344/2020|EPI ISL 430697|B.1|Australia|2020-04-14	0.0000671759	Oceania
Oceania|hCoV-19/New Zealand/20VR1796/2020|EPI ISL 456255|B.1|New Zealand|2020-03-23	Oceania|hCoV-19/Australia/VIC1344/2020|EPI ISL 430697|B.1|Australia|2020-04-14	0.0001679703	Oceania
Oceania|hCoV-19/Australia/VIC530/2020|EPI ISL 426796|B.1|Australia|2020-03-23	Oceania|hCoV-19/Australia/VIC1344/2020|EPI ISL 430697|B.1|Australia|2020-04-14	0.0001343673	Oceania
Oceania|hCoV-19/Australia/VIC301/2020|EPI ISL 419992|B.40|Australia|2020-03-23	Oceania|hCoV-19/Australia/VIC1344/2020|EPI ISL 430697|B.1|Australia|2020-04-14	0.0003359905	Oceania
Oceania|hCoV-19/Australia/VIC389/2020|EPI ISL 426696|B|Australia|2020-03-23	Oceania|hCoV-19/Australia/VIC1344/2020|EPI ISL 430697|B.1|Australia|2020-04-14	0.0004032423	Oceania
Oceania|hCoV-19/New Zealand/20VR1618/2020|EPI ISL 456228|B.1.1.254|New Zealand|2020-03-23	Oceania|hCoV-19/Australia/VIC1344/2020|EPI ISL 430697|B.1|Australia|2020-04-14	0.0002351815	Oceania
Oceania|hCoV-19/New Zealand/20VR1626/2020|EPI ISL 456236|B.31|New Zealand|2020-03-23	Oceania|hCoV-19/Australia/VIC1344/2020|EPI ISL 430697|B.1|Australia|2020-04-14	0.0005377315	Oceania
Oceania|hCoV-19/Australia/VIC300/2020|EPI ISL 419991|B.1.5|Australia|2020-03-23	Oceania|hCoV-19/Australia/VIC1344/2020|EPI ISL 430697|B.1|Australia|2020-04-14	0.0001679625	Oceania
Oceania|hCoV-19/Australia/VIC296/2020|EPI ISL 419987|B.1.1|Australia|2020-03-23	Oceania|hCoV-19/Australia/VIC1344/2020|EPI ISL 430697|B.1|Australia|2020-04-14	0.0002351856	Oceania
Oceania|hCoV-19/Australia/VIC312/2020|EPI ISL 420003|B.1|Australia|2020-03-23	Oceania|hCoV-19/Australia/VIC1344/2020|EPI ISL 430697|B.1|Australia|2020-04-14	0.0002015720	Oceania
Oceania|hCoV-19/Australia/QLD985/2020|EPI ISL 530265|B.1|Australia|2020-03-24	Oceania|hCoV-19/Australia/VIC1344/2020|EPI ISL 430697|B.1|Australia|2020-04-14	0.0001679732	Oceania
Oceania|hCoV-19/Australia/QLDID941/2020|EPI ISL 447594|B.1.1|Australia|2020-03-24	Oceania|hCoV-19/Australia/VIC1344/2020|EPI ISL 430697|B.1|Australia|2020-04-14	0.0002015835	Oceania
Oceania|hCoV-19/Australia/VIC13741/2020|EPI ISL 563820|B.40|Australia|2020-03-24	Oceania|hCoV-19/Australia/VIC1344/2020|EPI ISL 430697|B.1|Australia|2020-04-14	0.0004368271	Oceania
Oceania|hCoV-19/Australia/VIC395/2020|EPI ISL 426698|B.1|Australia|2020-03-24	Oceania|hCoV-19/Australia/VIC1344/2020|EPI ISL 430697|B.1|Australia|2020-04-14	0.0001679655	Oceania
Oceania|hCoV-19/New Zealand/20VR1581/2020|EPI ISL 456223|B.1.1|New Zealand|2020-03-24	Oceania|hCoV-19/Australia/VIC1344/2020|EPI ISL 430697|B.1|Australia|2020-04-14	0.0002351856	Oceania
Oceania|hCoV-19/Australia/VIC315/2020|EPI ISL 420006|B.1.1|Australia|2020-03-24	Oceania|hCoV-19/Australia/VIC1344/2020|EPI ISL 430697|B.1|Australia|2020-04-14	0.0002015742	Oceania
Oceania|hCoV-19/Australia/VIC541/2020|EPI ISL 426806|B.1.5|Australia|2020-03-24	Oceania|hCoV-19/Australia/VIC1344/2020|EPI ISL 430697|B.1|Australia|2020-04-14	0.0001343696	Oceania
Oceania|hCoV-19/Australia/VIC449/2020|EPI ISL 426745|B.1|Australia|2020-03-24	Oceania|hCoV-19/Australia/VIC1344/2020|EPI ISL 430697|B.1|Australia|2020-04-14	0.0001679732	Oceania
Oceania|hCoV-19/Australia/VIC394/2020|EPI ISL 426697|B.1.1.296|Australia|2020-03-24	Oceania|hCoV-19/Australia/VIC1344/2020|EPI ISL 430697|B.1|Australia|2020-04-14	0.0002688015	Oceania
Oceania|hCoV-19/Australia/SAP244/2020|EPI ISL 468002|B.1.1.1|Australia|2020-03-24	Oceania|hCoV-19/Australia/VIC1344/2020|EPI ISL 430697|B.1|Australia|2020-04-14	0.0003360099	Oceania
Oceania|hCoV-19/Guam/GU-NHG-02/2020|EPI ISL 444610|B.6|Guam|2020-03-24	Oceania|hCoV-19/Australia/VIC1344/2020|EPI ISL 430697|B.1|Australia|2020-04-14	0.0003695971	Oceania
Oceania|hCoV-19/Australia/VIC325/2020|EPI ISL 420016|B.31|Australia|2020-03-24	Oceania|hCoV-19/Australia/VIC1344/2020|EPI ISL 430697|B.1|Australia|2020-04-14	0.0004704822	Oceania
Oceania|hCoV-19/Australia/VIC321/2020|EPI ISL 420012|B.1|Australia|2020-03-24	Oceania|hCoV-19/Australia/VIC1344/2020|EPI ISL 430697|B.1|Australia|2020-04-14	0.0000335872	Oceania
Oceania|hCoV-19/Australia/WA56/2020|EPI ISL 470873|B.1|Australia|2020-03-24	Oceania|hCoV-19/Australia/VIC1344/2020|EPI ISL 430697|B.1|Australia|2020-04-14	0.0000672000	Oceania
Oceania|hCoV-19/Australia/VIC540/2020|EPI ISL 426805|B.1|Australia|2020-03-24	Oceania|hCoV-19/Australia/VIC1344/2020|EPI ISL 430697|B.1|Australia|2020-04-14	0.0001679655	Oceania
Oceania|hCoV-19/Australia/QLD986/2020|EPI ISL 530266|B.1.5|Australia|2020-03-24	Oceania|hCoV-19/Australia/VIC1344/2020|EPI ISL 430697|B.1|Australia|2020-04-14	0.0001679673	Oceania
Oceania|hCoV-19/Australia/QLDID939/2020|EPI ISL 444793|B.1.265|Australia|2020-03-24	Oceania|hCoV-19/Australia/VIC1344/2020|EPI ISL 430697|B.1|Australia|2020-04-14	0.0000671857	Oceania
Oceania|hCoV-19/Australia/VIC555/2020|EPI ISL 426816|B.1.3|Australia|2020-03-25	Oceania|hCoV-19/Australia/VIC1344/2020|EPI ISL 430697|B.1|Australia|2020-04-14	0.0000671826	Oceania
Oceania|hCoV-19/Australia/QLDID935/2020|EPI ISL 436097|B.1.5|Australia|2020-03-25	Oceania|hCoV-19/Australia/VIC1344/2020|EPI ISL 430697|B.1|Australia|2020-04-14	0.0001679703	Oceania
Oceania|hCoV-19/Australia/VIC548/2020|EPI ISL 426811|B.1.1|Australia|2020-03-25	Oceania|hCoV-19/Australia/VIC1344/2020|EPI ISL 430697|B.1|Australia|2020-04-14	0.0002015835	Oceania
Oceania|hCoV-19/Australia/SAP242/2020|EPI ISL 468023|B.1|Australia|2020-03-25	Oceania|hCoV-19/Australia/VIC1344/2020|EPI ISL 430697|B.1|Australia|2020-04-14	0.0000335872	Oceania
Oceania|hCoV-19/Australia/VIC535/2020|EPI ISL 426801|B|Australia|2020-03-25	Oceania|hCoV-19/Australia/VIC1344/2020|EPI ISL 430697|B.1|Australia|2020-04-14	0.0003023878	Oceania
Oceania|hCoV-19/New Zealand/20VR1765/2020|EPI ISL 536789|B.31|New Zealand|2020-03-25	Oceania|hCoV-19/Australia/VIC1344/2020|EPI ISL 430697|B.1|Australia|2020-04-14	0.0005377315	Oceania
Oceania|hCoV-19/Australia/VIC597/2020|EPI ISL 426854|B.1.1|Australia|2020-03-25	Oceania|hCoV-19/Australia/VIC1344/2020|EPI ISL 430697|B.1|Australia|2020-04-14	0.0002351856	Oceania
Oceania|hCoV-19/Australia/SAP256/2020|EPI ISL 468028|B.1|Australia|2020-03-25	Oceania|hCoV-19/Australia/VIC1344/2020|EPI ISL 430697|B.1|Australia|2020-04-14	0.0000335872	Oceania
Oceania|hCoV-19/Australia/VIC566/2020|EPI ISL 426826|B.1|Australia|2020-03-25	Oceania|hCoV-19/Australia/VIC1344/2020|EPI ISL 430697|B.1|Australia|2020-04-14	0.0000000000	Oceania
Oceania|hCoV-19/Australia/SAP273/2020|EPI ISL 468029|B.1.5|Australia|2020-03-25	Oceania|hCoV-19/Australia/VIC1344/2020|EPI ISL 430697|B.1|Australia|2020-04-14	0.0001343673	Oceania
Oceania|hCoV-19/Australia/QLD962/2020|EPI ISL 530241|B.1|Australia|2020-03-25	Oceania|hCoV-19/Australia/VIC1344/2020|EPI ISL 430697|B.1|Australia|2020-04-14	0.0001343696	Oceania
Oceania|hCoV-19/Australia/SAP263/2020|EPI ISL 468022|A|Australia|2020-03-25	Oceania|hCoV-19/Australia/VIC1344/2020|EPI ISL 430697|B.1|Australia|2020-04-14	0.0004368521	Oceania
Oceania|hCoV-19/Australia/VIC571/2020|EPI ISL 426831|B.1.370|Australia|2020-03-25	Oceania|hCoV-19/Australia/VIC1344/2020|EPI ISL 430697|B.1|Australia|2020-04-14	0.0001007659	Oceania
Oceania|hCoV-19/Australia/VIC561/2020|EPI ISL 426822|B.1.1|Australia|2020-03-25	Oceania|hCoV-19/Australia/VIC1344/2020|EPI ISL 430697|B.1|Australia|2020-04-14	0.0002687891	Oceania
Oceania|hCoV-19/Australia/QLD960/2020|EPI ISL 530242|B.1.1|Australia|2020-03-25	Oceania|hCoV-19/Australia/VIC1344/2020|EPI ISL 430697|B.1|Australia|2020-04-14	0.0001679751	Oceania
Oceania|hCoV-19/Australia/NSW166/2020|EPI ISL 427771|B.1.1|Australia|2020-03-25	Oceania|hCoV-19/Australia/VIC1344/2020|EPI ISL 430697|B.1|Australia|2020-04-14	0.0002041484	Oceania
Oceania|hCoV-19/Australia/NSW221/2020|EPI ISL 451487|B.6|Australia|2020-03-25	Oceania|hCoV-19/Australia/VIC1344/2020|EPI ISL 430697|B.1|Australia|2020-04-14	0.0004764117	Oceania
Oceania|hCoV-19/Australia/VIC617/2020|EPI ISL 426872|B.1|Australia|2020-03-26	Oceania|hCoV-19/Australia/VIC1344/2020|EPI ISL 430697|B.1|Australia|2020-04-14	0.0000335888	Oceania
Oceania|hCoV-19/New Zealand/20VR1783/2020|EPI ISL 456252|B.31|New Zealand|2020-03-26	Oceania|hCoV-19/Australia/VIC1344/2020|EPI ISL 430697|B.1|Australia|2020-04-14	0.0005713515	Oceania
Oceania|hCoV-19/Australia/NSW2435/2020|EPI ISL 527016|B.1.5|Australia|2020-03-26	Oceania|hCoV-19/Australia/VIC1344/2020|EPI ISL 430697|B.1|Australia|2020-04-14	0.0001007734	Oceania
Oceania|hCoV-19/Australia/VIC942/2020|EPI ISL 430639|B.1|Australia|2020-03-26	Oceania|hCoV-19/Australia/VIC1344/2020|EPI ISL 430697|B.1|Australia|2020-04-14	0.0001007705	Oceania
Oceania|hCoV-19/Australia/QLD1012/2020|EPI ISL 530272|B.40|Australia|2020-03-26	Oceania|hCoV-19/Australia/VIC1344/2020|EPI ISL 430697|B.1|Australia|2020-04-14	0.0003696077	Oceania
Oceania|hCoV-19/Australia/SAP319/2020|EPI ISL 483099|B.1.1|Australia|2020-03-26	Oceania|hCoV-19/Australia/VIC1344/2020|EPI ISL 430697|B.1|Australia|2020-04-14	0.0003023800	Oceania
Oceania|hCoV-19/Australia/SAP246/2020|EPI ISL 468014|B.1.153|Australia|2020-03-26	Oceania|hCoV-19/Australia/VIC1344/2020|EPI ISL 430697|B.1|Australia|2020-04-14	0.0001343735	Oceania
Oceania|hCoV-19/New Zealand/20VR1773/2020|EPI ISL 456244|B.1.1|New Zealand|2020-03-26	Oceania|hCoV-19/Australia/VIC1344/2020|EPI ISL 430697|B.1|Australia|2020-04-14	0.0002351856	Oceania
Oceania|hCoV-19/Guam/GU NHG 01/2020|EPI ISL 444998|B.6|Guam|2020-03-26	Oceania|hCoV-19/Australia/VIC1344/2020|EPI ISL 430697|B.1|Australia|2020-04-14	0.0004704253	Oceania
Oceania|hCoV-19/Australia/QLD965/2020|EPI ISL 530244|B.1.5|Australia|2020-03-26	Oceania|hCoV-19/Australia/VIC1344/2020|EPI ISL 430697|B.1|Australia|2020-04-14	0.0001343696	Oceania
Oceania|hCoV-19/Australia/VIC458/2020|EPI ISL 426752|B.1.255|Australia|2020-03-26	Oceania|hCoV-19/Australia/VIC1344/2020|EPI ISL 430697|B.1|Australia|2020-04-14	0.0000671759	Oceania
Oceania|hCoV-19/Australia/SAP051/2020|EPI ISL 451090|B.1.255|Australia|2020-03-26	Oceania|hCoV-19/Australia/VIC1344/2020|EPI ISL 430697|B.1|Australia|2020-04-14	0.0001343634	Oceania
Oceania|hCoV-19/Australia/SAP052/2020|EPI ISL 451091|B.1|Australia|2020-03-26	Oceania|hCoV-19/Australia/VIC1344/2020|EPI ISL 430697|B.1|Australia|2020-04-14	0.0001679732	Oceania
Oceania|hCoV-19/Australia/QLDID940/2020|EPI ISL 444794|B.1|Australia|2020-03-26	Oceania|hCoV-19/Australia/VIC1344/2020|EPI ISL 430697|B.1|Australia|2020-04-14	0.0000671790	Oceania
Oceania|hCoV-19/New Zealand/20VR1779/2020|EPI ISL 456248|B.1|New Zealand|2020-03-26	Oceania|hCoV-19/Australia/VIC1344/2020|EPI ISL 430697|B.1|Australia|2020-04-14	0.0001343634	Oceania
Oceania|hCoV-19/Australia/VIC1995/2020|EPI ISL 521901|B.1.370|Australia|2020-03-26	Oceania|hCoV-19/Australia/VIC1344/2020|EPI ISL 430697|B.1|Australia|2020-04-14	0.0001007705	Oceania
Oceania|hCoV-19/Australia/SAP221/2020|EPI ISL 468026|B.1.1|Australia|2020-03-26	Oceania|hCoV-19/Australia/VIC1344/2020|EPI ISL 430697|B.1|Australia|2020-04-14	0.0002351748	Oceania
Oceania|hCoV-19/Australia/NSW220/2020|EPI ISL 451486|B|Australia|2020-03-26	Oceania|hCoV-19/Australia/VIC1344/2020|EPI ISL 430697|B.1|Australia|2020-04-14	0.0004083478	Oceania
Oceania|hCoV-19/Australia/SAP310/2020|EPI ISL 483093|B|Australia|2020-03-27	Oceania|hCoV-19/Australia/VIC1344/2020|EPI ISL 430697|B.1|Australia|2020-04-14	0.0003696144	Oceania
Oceania|hCoV-19/Australia/VIC668/2020|EPI ISL 426964|B|Australia|2020-03-27	Oceania|hCoV-19/Australia/VIC1344/2020|EPI ISL 430697|B.1|Australia|2020-04-14	0.0004032236	Oceania
Oceania|hCoV-19/Australia/VIC667/2020|EPI ISL 426963|B.3|Australia|2020-03-27	Oceania|hCoV-19/Australia/VIC1344/2020|EPI ISL 430697|B.1|Australia|2020-04-14	0.0003359884	Oceania
Oceania|hCoV-19/Australia/SAP327/2020|EPI ISL 483105|B.1|Australia|2020-03-27	Oceania|hCoV-19/Australia/VIC1344/2020|EPI ISL 430697|B.1|Australia|2020-04-14	0.0001344079	Oceania
Oceania|hCoV-19/Australia/SAP056/2020|EPI ISL 451095|B.1|Australia|2020-03-27	Oceania|hCoV-19/Australia/VIC1344/2020|EPI ISL 430697|B.1|Australia|2020-04-14	0.0000671759	Oceania
Oceania|hCoV-19/Australia/SAP331/2020|EPI ISL 483109|B.1.370|Australia|2020-03-27	Oceania|hCoV-19/Australia/VIC1344/2020|EPI ISL 430697|B.1|Australia|2020-04-14	0.0001343572	Oceania
Oceania|hCoV-19/Australia/SAP309/2020|EPI ISL 483092|B|Australia|2020-03-27	Oceania|hCoV-19/Australia/VIC1344/2020|EPI ISL 430697|B.1|Australia|2020-04-14	0.0004032237	Oceania
Oceania|hCoV-19/New Zealand/20VR1624/2020|EPI ISL 456234|B.1|New Zealand|2020-03-27	Oceania|hCoV-19/Australia/VIC1344/2020|EPI ISL 430697|B.1|Australia|2020-04-14	0.0001679703	Oceania
Oceania|hCoV-19/Australia/VIC677/2020|EPI ISL 426972|B.1|Australia|2020-03-27	Oceania|hCoV-19/Australia/VIC1344/2020|EPI ISL 430697|B.1|Australia|2020-04-14	0.0000671790	Oceania
Oceania|hCoV-19/Australia/SAP058/2020|EPI ISL 451097|B.1|Australia|2020-03-27	Oceania|hCoV-19/Australia/VIC1344/2020|EPI ISL 430697|B.1|Australia|2020-04-14	0.0000335888	Oceania
Oceania|hCoV-19/Australia/VIC665/2020|EPI ISL 426961|B.1|Australia|2020-03-27	Oceania|hCoV-19/Australia/VIC1344/2020|EPI ISL 430697|B.1|Australia|2020-04-14	0.0000335872	Oceania
Oceania|hCoV-19/Australia/VIC606/2020|EPI ISL 426861|B.1.255|Australia|2020-03-27	Oceania|hCoV-19/Australia/VIC1344/2020|EPI ISL 430697|B.1|Australia|2020-04-14	0.0000671759	Oceania
Oceania|hCoV-19/New Zealand/20VR2581/2020|EPI ISL 548127|B.1.3|New Zealand|2020-03-27	Oceania|hCoV-19/Australia/VIC1344/2020|EPI ISL 430697|B.1|Australia|2020-04-14	0.0001343966	Oceania
Oceania|hCoV-19/Australia/NSW305/2020|EPI ISL 451569|B.1|Australia|2020-03-27	Oceania|hCoV-19/Australia/VIC1344/2020|EPI ISL 430697|B.1|Australia|2020-04-14	0.0000340145	Oceania
Oceania|hCoV-19/Australia/NSW261/2020|EPI ISL 451526|B.1.1|Australia|2020-03-27	Oceania|hCoV-19/Australia/VIC1344/2020|EPI ISL 430697|B.1|Australia|2020-04-14	0.0002041389	Oceania
Oceania|hCoV-19/Australia/NSW233/2020|EPI ISL 451499|B.1.5|Australia|2020-03-27	Oceania|hCoV-19/Australia/VIC1344/2020|EPI ISL 430697|B.1|Australia|2020-04-14	0.0002041389	Oceania
Oceania|hCoV-19/Australia/NSW278/2020|EPI ISL 451542|B.1.1|Australia|2020-03-27	Oceania|hCoV-19/Australia/VIC1344/2020|EPI ISL 430697|B.1|Australia|2020-04-14	0.0001701122	Oceania
Oceania|hCoV-19/Australia/NSW234/2020|EPI ISL 451500|B.1.5|Australia|2020-03-27	Oceania|hCoV-19/Australia/VIC1344/2020|EPI ISL 430697|B.1|Australia|2020-04-14	0.0000680335	Oceania
Oceania|hCoV-19/Australia/SAP061/2020|EPI ISL 451100|B.1|Australia|2020-03-28	Oceania|hCoV-19/Australia/VIC1344/2020|EPI ISL 430697|B.1|Australia|2020-04-14	0.0001007706	Oceania
Oceania|hCoV-19/Australia/SAP334/2020|EPI ISL 483111|B.1.5|Australia|2020-03-28	Oceania|hCoV-19/Australia/VIC1344/2020|EPI ISL 430697|B.1|Australia|2020-04-14	0.0001679703	Oceania
Oceania|hCoV-19/New Zealand/20VR1839/2020|EPI ISL 456280|B.31|New Zealand|2020-03-28	Oceania|hCoV-19/Australia/VIC1344/2020|EPI ISL 430697|B.1|Australia|2020-04-14	0.0005040985	Oceania
Oceania|hCoV-19/Australia/VIC808/2020|EPI ISL 427082|B.31|Australia|2020-03-28	Oceania|hCoV-19/Australia/VIC1344/2020|EPI ISL 430697|B.1|Australia|2020-04-14	0.0005713351	Oceania
Oceania|hCoV-19/Australia/VIC652/2020|EPI ISL 426948|B.1.5|Australia|2020-03-28	Oceania|hCoV-19/Australia/VIC1344/2020|EPI ISL 430697|B.1|Australia|2020-04-14	0.0000671789	Oceania
Oceania|hCoV-19/Australia/SAP062/2020|EPI ISL 451101|B.1|Australia|2020-03-28	Oceania|hCoV-19/Australia/VIC1344/2020|EPI ISL 430697|B.1|Australia|2020-04-14	0.0000335888	Oceania
Oceania|hCoV-19/Australia/VIC685/2020|EPI ISL 426980|B.40|Australia|2020-03-28	Oceania|hCoV-19/Australia/VIC1344/2020|EPI ISL 430697|B.1|Australia|2020-04-14	0.0005377067	Oceania
Oceania|hCoV-19/Australia/VIC-CBA3/2020|EPI ISL 420877|B.1.1|Australia|2020-03-28	Oceania|hCoV-19/Australia/VIC1344/2020|EPI ISL 430697|B.1|Australia|2020-04-14	0.0002687767	Oceania
Oceania|hCoV-19/Australia/VIC644/2020|EPI ISL 426940|B.1|Australia|2020-03-28	Oceania|hCoV-19/Australia/VIC1344/2020|EPI ISL 430697|B.1|Australia|2020-04-14	0.0001343696	Oceania
Oceania|hCoV-19/Australia/NSW322/2020|EPI ISL 451584|B.1|Australia|2020-03-28	Oceania|hCoV-19/Australia/VIC1344/2020|EPI ISL 430697|B.1|Australia|2020-04-14	0.0000340145	Oceania
Oceania|hCoV-19/Australia/NSW511/2020|EPI ISL 455051|B.1.5|Australia|2020-03-28	Oceania|hCoV-19/Australia/VIC1344/2020|EPI ISL 430697|B.1|Australia|2020-04-14	0.0000680335	Oceania
Oceania|hCoV-19/Australia/NSW538/2020|EPI ISL 455077|B.1|Australia|2020-03-28	Oceania|hCoV-19/Australia/VIC1344/2020|EPI ISL 430697|B.1|Australia|2020-04-14	0.0000340145	Oceania
Oceania|hCoV-19/Australia/NSW225/2020|EPI ISL 451491|B.1.1.296|Australia|2020-03-28	Oceania|hCoV-19/Australia/VIC1344/2020|EPI ISL 430697|B.1|Australia|2020-04-14	0.0003062561	Oceania
Oceania|hCoV-19/Australia/NSW247/2020|EPI ISL 451512|B.1.5|Australia|2020-03-28	Oceania|hCoV-19/Australia/VIC1344/2020|EPI ISL 430697|B.1|Australia|2020-04-14	0.0001020554	Oceania
Oceania|hCoV-19/Australia/NSW266/2020|EPI ISL 451531|B.40|Australia|2020-03-28	Oceania|hCoV-19/Australia/VIC1344/2020|EPI ISL 430697|B.1|Australia|2020-04-14	0.0004083669	Oceania
Oceania|hCoV-19/Australia/NSW227/2020|EPI ISL 451493|B.1|Australia|2020-03-28	Oceania|hCoV-19/Australia/VIC1344/2020|EPI ISL 430697|B.1|Australia|2020-04-14	0.0001360727	Oceania
Oceania|hCoV-19/Australia/NSW279/2020|EPI ISL 451543|B.1|Australia|2020-03-28	Oceania|hCoV-19/Australia/VIC1344/2020|EPI ISL 430697|B.1|Australia|2020-04-14	0.0000000000	Oceania
Oceania|hCoV-19/Australia/NSW229/2020|EPI ISL 451495|B.4|Australia|2020-03-28	Oceania|hCoV-19/Australia/VIC1344/2020|EPI ISL 430697|B.1|Australia|2020-04-14	0.0005104963	Oceania
Oceania|hCoV-19/Australia/VIC639/2020|EPI ISL 426935|B.1|Australia|2020-03-29	Oceania|hCoV-19/Australia/VIC1344/2020|EPI ISL 430697|B.1|Australia|2020-04-14	0.0001007688	Oceania
Oceania|hCoV-19/Australia/SAP067/2020|EPI ISL 451105|B.1.275|Australia|2020-03-29	Oceania|hCoV-19/Australia/VIC1344/2020|EPI ISL 430697|B.1|Australia|2020-04-14	0.0001007659	Oceania
Oceania|hCoV-19/Australia/VIC682/2020|EPI ISL 426977|B.1.5|Australia|2020-03-29	Oceania|hCoV-19/Australia/VIC1344/2020|EPI ISL 430697|B.1|Australia|2020-04-14	0.0000671789	Oceania
Oceania|hCoV-19/Australia/VIC712/2020|EPI ISL 426999|B.1|Australia|2020-03-29	Oceania|hCoV-19/Australia/VIC1344/2020|EPI ISL 430697|B.1|Australia|2020-04-14	0.0000000000	Oceania
Oceania|hCoV-19/Australia/VIC710/2020|EPI ISL 426997|B.52|Australia|2020-03-29	Oceania|hCoV-19/Australia/VIC1344/2020|EPI ISL 430697|B.1|Australia|2020-04-14	0.0003360030	Oceania
Oceania|hCoV-19/Australia/SAP065/2020|EPI ISL 451103|B.1|Australia|2020-03-29	Oceania|hCoV-19/Australia/VIC1344/2020|EPI ISL 430697|B.1|Australia|2020-04-14	0.0000671759	Oceania
Oceania|hCoV-19/Australia/SAP204/2020|EPI ISL 468013|B.1.1|Australia|2020-03-29	Oceania|hCoV-19/Australia/VIC1344/2020|EPI ISL 430697|B.1|Australia|2020-04-14	0.0001679920	Oceania
Oceania|hCoV-19/Australia/VIC638/2020|EPI ISL 426934|B.1.1|Australia|2020-03-29	Oceania|hCoV-19/Australia/VIC1344/2020|EPI ISL 430697|B.1|Australia|2020-04-14	0.0001679751	Oceania
Oceania|hCoV-19/Australia/NSW249/2020|EPI ISL 451514|B.1.1|Australia|2020-03-29	Oceania|hCoV-19/Australia/VIC1344/2020|EPI ISL 430697|B.1|Australia|2020-04-14	0.0002041389	Oceania
Oceania|hCoV-19/Australia/NSW555/2020|EPI ISL 455094|B.1.5|Australia|2020-03-29	Oceania|hCoV-19/Australia/VIC1344/2020|EPI ISL 430697|B.1|Australia|2020-04-14	0.0001701043	Oceania
Oceania|hCoV-19/Australia/NSW342/2020|EPI ISL 451604|B.1.178|Australia|2020-03-29	Oceania|hCoV-19/Australia/VIC1344/2020|EPI ISL 430697|B.1|Australia|2020-04-14	0.0001701023	Oceania
Oceania|hCoV-19/Australia/NSW224/2020|EPI ISL 451490|B.1.255|Australia|2020-03-29	Oceania|hCoV-19/Australia/VIC1344/2020|EPI ISL 430697|B.1|Australia|2020-04-14	0.0001360663	Oceania
Oceania|hCoV-19/Australia/NSW311/2020|EPI ISL 451575|B.1|Australia|2020-03-29	Oceania|hCoV-19/Australia/VIC1344/2020|EPI ISL 430697|B.1|Australia|2020-04-14	0.0000340145	Oceania
Oceania|hCoV-19/Australia/NSW246/2020|EPI ISL 451511|B.6|Australia|2020-03-29	Oceania|hCoV-19/Australia/VIC1344/2020|EPI ISL 430697|B.1|Australia|2020-04-14	0.0004764339	Oceania
Oceania|hCoV-19/Australia/WA111/2020|EPI ISL 512764|B.1|Australia|2020-03-29	Oceania|hCoV-19/Australia/VIC1344/2020|EPI ISL 430697|B.1|Australia|2020-04-14	0.0000000000	Oceania
Oceania|hCoV-19/New Zealand/20VR1837/2020|EPI ISL 456278|B.1|New Zealand|2020-03-29	Oceania|hCoV-19/Australia/VIC1344/2020|EPI ISL 430697|B.1|Australia|2020-04-14	0.0000671846	Oceania
Oceania|hCoV-19/Australia/VIC744/2020|EPI ISL 427022|B.1.1.8|Australia|2020-03-29	Oceania|hCoV-19/Australia/VIC1344/2020|EPI ISL 430697|B.1|Australia|2020-04-14	0.0002354992	Oceania
Oceania|hCoV-19/Australia/TAS226/2020|EPI ISL 522655|B.1|Australia|2020-03-29	Oceania|hCoV-19/Australia/VIC1344/2020|EPI ISL 430697|B.1|Australia|2020-04-14	0.0000336336	Oceania
Oceania|hCoV-19/Australia/VIC731/2020|EPI ISL 427010|B.1.1|Australia|2020-03-30	Oceania|hCoV-19/Australia/VIC1344/2020|EPI ISL 430697|B.1|Australia|2020-04-14	0.0002351748	Oceania
Oceania|hCoV-19/Australia/VIC779/2020|EPI ISL 427054|B.52|Australia|2020-03-30	Oceania|hCoV-19/Australia/VIC1344/2020|EPI ISL 430697|B.1|Australia|2020-04-14	0.0004704646	Oceania
Oceania|hCoV-19/Australia/SAP070/2020|EPI ISL 451108|B.1|Australia|2020-03-30	Oceania|hCoV-19/Australia/VIC1344/2020|EPI ISL 430697|B.1|Australia|2020-04-14	0.0001007705	Oceania
Oceania|hCoV-19/Australia/VIC752/2020|EPI ISL 427029|B.4|Australia|2020-03-30	Oceania|hCoV-19/Australia/VIC1344/2020|EPI ISL 430697|B.1|Australia|2020-04-14	0.0005041127	Oceania
Oceania|hCoV-19/Australia/SAP451/2020|EPI ISL 508141|B.1|Australia|2020-03-30	Oceania|hCoV-19/Australia/VIC1344/2020|EPI ISL 430697|B.1|Australia|2020-04-14	0.0003359690	Oceania
Oceania|hCoV-19/Australia/SAP206/2020|EPI ISL 468036|B.1.201|Australia|2020-03-30	Oceania|hCoV-19/Australia/VIC1344/2020|EPI ISL 430697|B.1|Australia|2020-04-14	0.0001343696	Oceania
Oceania|hCoV-19/Australia/NSW562/2020|EPI ISL 478674|B.1|Australia|2020-03-30	Oceania|hCoV-19/Australia/VIC1344/2020|EPI ISL 430697|B.1|Australia|2020-04-14	0.0000000000	Oceania
Oceania|hCoV-19/Australia/NSW303/2020|EPI ISL 451567|B.1.1|Australia|2020-03-30	Oceania|hCoV-19/Australia/VIC1344/2020|EPI ISL 430697|B.1|Australia|2020-04-14	0.0002041389	Oceania
Oceania|hCoV-19/Australia/NSW243/2020|EPI ISL 451509|B.3|Australia|2020-03-30	Oceania|hCoV-19/Australia/VIC1344/2020|EPI ISL 430697|B.1|Australia|2020-04-14	0.0003062310	Oceania
Oceania|hCoV-19/Australia/NSW292/2020|EPI ISL 451556|B.1.5|Australia|2020-03-30	Oceania|hCoV-19/Australia/VIC1344/2020|EPI ISL 430697|B.1|Australia|2020-04-14	0.0000680335	Oceania
Oceania|hCoV-19/Australia/NSW268/2020|EPI ISL 451533|B.1|Australia|2020-03-30	Oceania|hCoV-19/Australia/VIC1344/2020|EPI ISL 430697|B.1|Australia|2020-04-14	0.0000340259	Oceania
Oceania|hCoV-19/Australia/WA86/2020|EPI ISL 512739|B.1.1|Australia|2020-03-30	Oceania|hCoV-19/Australia/VIC1344/2020|EPI ISL 430697|B.1|Australia|2020-04-14	0.0003062715	Oceania
Oceania|hCoV-19/New Zealand/20VR1856/2020|EPI ISL 456284|B.31|New Zealand|2020-03-30	Oceania|hCoV-19/Australia/VIC1344/2020|EPI ISL 430697|B.1|Australia|2020-04-14	0.0004704767	Oceania
Oceania|hCoV-19/Australia/NSW581/2020|EPI ISL 478693|B.1|Australia|2020-03-30	Oceania|hCoV-19/Australia/VIC1344/2020|EPI ISL 430697|B.1|Australia|2020-04-14	0.0000340168	Oceania
Oceania|hCoV-19/Australia/VIC931/2020|EPI ISL 427159|B.1.1.1|Australia|2020-03-30	Oceania|hCoV-19/Australia/VIC1344/2020|EPI ISL 430697|B.1|Australia|2020-04-14	0.0002688512	Oceania
Oceania|hCoV-19/Australia/VIC780/2020|EPI ISL 427055|B.1.1|Australia|2020-03-30	Oceania|hCoV-19/Australia/VIC1344/2020|EPI ISL 430697|B.1|Australia|2020-04-14	0.0002016513	Oceania
Oceania|hCoV-19/New Zealand/20VR1862/2020|EPI ISL 456288|B.1|New Zealand|2020-03-30	Oceania|hCoV-19/Australia/VIC1344/2020|EPI ISL 430697|B.1|Australia|2020-04-14	0.0001008145	Oceania
Oceania|hCoV-19/Australia/VIC753/2020|EPI ISL 427030|B.31|Australia|2020-03-30	Oceania|hCoV-19/Australia/VIC1344/2020|EPI ISL 430697|B.1|Australia|2020-04-14	0.0005047367	Oceania
Oceania|hCoV-19/Australia/SAP285/2020|EPI ISL 468035|B.1.1|Australia|2020-03-31	Oceania|hCoV-19/Australia/VIC1344/2020|EPI ISL 430697|B.1|Australia|2020-04-14	0.0002351748	Oceania
Oceania|hCoV-19/Australia/SAP268/2020|EPI ISL 468043|B.3|Australia|2020-03-31	Oceania|hCoV-19/Australia/VIC1344/2020|EPI ISL 430697|B.1|Australia|2020-04-14	0.0003023747	Oceania
Oceania|hCoV-19/Australia/QLD963/2020|EPI ISL 530226|B.1|Australia|2020-03-31	Oceania|hCoV-19/Australia/VIC1344/2020|EPI ISL 430697|B.1|Australia|2020-04-14	0.0002687690	Oceania
Oceania|hCoV-19/Australia/WA12/2020|EPI ISL 470830|B.1.5|Australia|2020-03-31	Oceania|hCoV-19/Australia/VIC1344/2020|EPI ISL 430697|B.1|Australia|2020-04-14	0.0000671789	Oceania
Oceania|hCoV-19/Australia/SAP073/2020|EPI ISL 451110|B.1|Australia|2020-03-31	Oceania|hCoV-19/Australia/VIC1344/2020|EPI ISL 430697|B.1|Australia|2020-04-14	0.0000671759	Oceania
Oceania|hCoV-19/Australia/SAP087/2020|EPI ISL 451122|B.1|Australia|2020-03-31	Oceania|hCoV-19/Australia/VIC1344/2020|EPI ISL 430697|B.1|Australia|2020-04-14	0.0002687814	Oceania
Oceania|hCoV-19/Australia/VIC990/2020|EPI ISL 430556|B.1|Australia|2020-03-31	Oceania|hCoV-19/Australia/VIC1344/2020|EPI ISL 430697|B.1|Australia|2020-04-14	0.0000335872	Oceania
Oceania|hCoV-19/Australia/SAP072/2020|EPI ISL 451109|B.1|Australia|2020-03-31	Oceania|hCoV-19/Australia/VIC1344/2020|EPI ISL 430697|B.1|Australia|2020-04-14	0.0000335872	Oceania
Oceania|hCoV-19/Australia/NSW293/2020|EPI ISL 451557|A|Australia|2020-03-31	Oceania|hCoV-19/Australia/VIC1344/2020|EPI ISL 430697|B.1|Australia|2020-04-14	0.0003743045	Oceania
Oceania|hCoV-19/Australia/NSW561/2020|EPI ISL 478673|B.1.1|Australia|2020-03-31	Oceania|hCoV-19/Australia/VIC1344/2020|EPI ISL 430697|B.1|Australia|2020-04-14	0.0002041448	Oceania
Oceania|hCoV-19/Australia/NSW542/2020|EPI ISL 455081|B.1|Australia|2020-03-31	Oceania|hCoV-19/Australia/VIC1344/2020|EPI ISL 430697|B.1|Australia|2020-04-14	0.0000340155	Oceania
Oceania|hCoV-19/Australia/NSW273/2020|EPI ISL 451538|B.1|Australia|2020-03-31	Oceania|hCoV-19/Australia/VIC1344/2020|EPI ISL 430697|B.1|Australia|2020-04-14	0.0000340145	Oceania
Oceania|hCoV-19/Australia/NSW289/2020|EPI ISL 451553|B.1.5|Australia|2020-03-31	Oceania|hCoV-19/Australia/VIC1344/2020|EPI ISL 430697|B.1|Australia|2020-04-14	0.0001360727	Oceania
Oceania|hCoV-19/Australia/NSW588/2020|EPI ISL 478700|B.1|Australia|2020-03-31	Oceania|hCoV-19/Australia/VIC1344/2020|EPI ISL 430697|B.1|Australia|2020-04-14	0.0000340145	Oceania
Oceania|hCoV-19/Australia/NSW496/2020|EPI ISL 455036|B.1.5|Australia|2020-03-31	Oceania|hCoV-19/Australia/VIC1344/2020|EPI ISL 430697|B.1|Australia|2020-04-14	0.0000680335	Oceania
Oceania|hCoV-19/Australia/NSW337/2020|EPI ISL 451599|B.4|Australia|2020-03-31	Oceania|hCoV-19/Australia/VIC1344/2020|EPI ISL 430697|B.1|Australia|2020-04-14	0.0003743045	Oceania
Oceania|hCoV-19/Australia/NSW329/2020|EPI ISL 451591|B.1.1|Australia|2020-03-31	Oceania|hCoV-19/Australia/VIC1344/2020|EPI ISL 430697|B.1|Australia|2020-04-14	0.0002041389	Oceania
Oceania|hCoV-19/Australia/NSW314/2020|EPI ISL 451577|B.1.5|Australia|2020-03-31	Oceania|hCoV-19/Australia/VIC1344/2020|EPI ISL 430697|B.1|Australia|2020-04-14	0.0001020524	Oceania
Oceania|hCoV-19/New Zealand/20VR2004/2020|EPI ISL 456330|B.1.8|New Zealand|2020-04-01	Oceania|hCoV-19/Australia/VIC1344/2020|EPI ISL 430697|B.1|Australia|2020-04-14	0.0001343712	Oceania
Oceania|hCoV-19/Australia/VPRL007/2020|EPI ISL 455599|B.1|Australia|2020-04-01	Oceania|hCoV-19/Australia/VIC1344/2020|EPI ISL 430697|B.1|Australia|2020-04-14	0.0000335872	Oceania
Oceania|hCoV-19/Australia/QLD978/2020|EPI ISL 530229|B|Australia|2020-04-01	Oceania|hCoV-19/Australia/VIC1344/2020|EPI ISL 430697|B.1|Australia|2020-04-14	0.0002351808	Oceania
Oceania|hCoV-19/Australia/QLD968/2020|EPI ISL 530228|B.1|Australia|2020-04-01	Oceania|hCoV-19/Australia/VIC1344/2020|EPI ISL 430697|B.1|Australia|2020-04-14	0.0000000000	Oceania
Oceania|hCoV-19/Australia/QLD979/2020|EPI ISL 530227|B.1.5|Australia|2020-04-01	Oceania|hCoV-19/Australia/VIC1344/2020|EPI ISL 430697|B.1|Australia|2020-04-14	0.0001343711	Oceania
Oceania|hCoV-19/Australia/SAP091/2020|EPI ISL 451126|B.1|Australia|2020-04-01	Oceania|hCoV-19/Australia/VIC1344/2020|EPI ISL 430697|B.1|Australia|2020-04-14	0.0001007659	Oceania
Oceania|hCoV-19/Australia/SAP090/2020|EPI ISL 451125|B.1|Australia|2020-04-01	Oceania|hCoV-19/Australia/VIC1344/2020|EPI ISL 430697|B.1|Australia|2020-04-14	0.0003023992	Oceania
Oceania|hCoV-19/Australia/NSW589/2020|EPI ISL 478701|B.1|Australia|2020-04-01	Oceania|hCoV-19/Australia/VIC1344/2020|EPI ISL 430697|B.1|Australia|2020-04-14	0.0000340145	Oceania
Oceania|hCoV-19/Australia/NSW341/2020|EPI ISL 451603|B.1.8|Australia|2020-04-01	Oceania|hCoV-19/Australia/VIC1344/2020|EPI ISL 430697|B.1|Australia|2020-04-14	0.0002041389	Oceania
Oceania|hCoV-19/Australia/NSW306/2020|EPI ISL 451570|B.1.5|Australia|2020-04-01	Oceania|hCoV-19/Australia/VIC1344/2020|EPI ISL 430697|B.1|Australia|2020-04-14	0.0000680335	Oceania
Oceania|hCoV-19/Australia/NSW319/2020|EPI ISL 451582|B.1|Australia|2020-04-01	Oceania|hCoV-19/Australia/VIC1344/2020|EPI ISL 430697|B.1|Australia|2020-04-14	0.0001020572	Oceania
Oceania|hCoV-19/New Zealand/20VR2000/2020|EPI ISL 456327|B.3|New Zealand|2020-04-01	Oceania|hCoV-19/Australia/VIC1344/2020|EPI ISL 430697|B.1|Australia|2020-04-14	0.0004032808	Oceania
Oceania|hCoV-19/New Zealand/20VR2006/2020|EPI ISL 456331|B.1.8|New Zealand|2020-04-01	Oceania|hCoV-19/Australia/VIC1344/2020|EPI ISL 430697|B.1|Australia|2020-04-14	0.0001343892	Oceania
Oceania|hCoV-19/Australia/VIC1011/2020|EPI ISL 430547|B.1.5|Australia|2020-04-01	Oceania|hCoV-19/Australia/VIC1344/2020|EPI ISL 430697|B.1|Australia|2020-04-14	0.0001344169	Oceania
Oceania|hCoV-19/Australia/SAP088/2020|EPI ISL 451123|B.1|Australia|2020-04-01	Oceania|hCoV-19/Australia/VIC1344/2020|EPI ISL 430697|B.1|Australia|2020-04-14	0.0001008721	Oceania
Oceania|hCoV-19/Australia/VIC798/2020|EPI ISL 427072|B.1.5|Australia|2020-04-01	Oceania|hCoV-19/Australia/VIC1344/2020|EPI ISL 430697|B.1|Australia|2020-04-14	0.0001685968	Oceania
Oceania|hCoV-19/Australia/VIC799/2020|EPI ISL 427073|B.1|Australia|2020-04-01	Oceania|hCoV-19/Australia/VIC1344/2020|EPI ISL 430697|B.1|Australia|2020-04-14	0.0001011953	Oceania
Oceania|hCoV-19/Australia/VIC1013/2020|EPI ISL 430553|B.1.5|Australia|2020-04-01	Oceania|hCoV-19/Australia/VIC1344/2020|EPI ISL 430697|B.1|Australia|2020-04-14	0.0001349383	Oceania
Oceania|hCoV-19/Australia/VIC1015/2020|EPI ISL 430559|B.1|Australia|2020-04-01	Oceania|hCoV-19/Australia/VIC1344/2020|EPI ISL 430697|B.1|Australia|2020-04-14	0.0001012261	Oceania
Oceania|hCoV-19/Australia/VIC1224/2020|EPI ISL 430522|B.1.5|Australia|2020-04-01	Oceania|hCoV-19/Australia/VIC1344/2020|EPI ISL 430697|B.1|Australia|2020-04-14	0.0000675967	Oceania
Oceania|hCoV-19/Australia/VIC1018/2020|EPI ISL 430490|B.1|Australia|2020-04-01	Oceania|hCoV-19/Australia/VIC1344/2020|EPI ISL 430697|B.1|Australia|2020-04-14	0.0001690178	Oceania
Oceania|hCoV-19/Australia/VIC1222/2020|EPI ISL 430519|B.1.5|Australia|2020-04-01	Oceania|hCoV-19/Australia/VIC1344/2020|EPI ISL 430697|B.1|Australia|2020-04-14	0.0000676104	Oceania
Oceania|hCoV-19/Australia/VIC1214/2020|EPI ISL 430505|B.1.5|Australia|2020-04-01	Oceania|hCoV-19/Australia/VIC1344/2020|EPI ISL 430697|B.1|Australia|2020-04-14	0.0001014416	Oceania
Oceania|hCoV-19/Australia/VIC1208/2020|EPI ISL 430498|B.1.5|Australia|2020-04-01	Oceania|hCoV-19/Australia/VIC1344/2020|EPI ISL 430697|B.1|Australia|2020-04-14	0.0001690792	Oceania
Oceania|hCoV-19/Australia/VIC1211/2020|EPI ISL 430501|B.1|Australia|2020-04-01	Oceania|hCoV-19/Australia/VIC1344/2020|EPI ISL 430697|B.1|Australia|2020-04-14	0.0000677400	Oceania
Oceania|hCoV-19/Australia/VIC1012/2020|EPI ISL 430548|B.1.1|Australia|2020-04-01	Oceania|hCoV-19/Australia/VIC1344/2020|EPI ISL 430697|B.1|Australia|2020-04-14	0.0002033561	Oceania
Oceania|hCoV-19/Australia/VIC1219/2020|EPI ISL 430516|B.1.22|Australia|2020-04-01	Oceania|hCoV-19/Australia/VIC1344/2020|EPI ISL 430697|B.1|Australia|2020-04-14	0.0001706085	Oceania
Oceania|hCoV-19/Australia/VIC1212/2020|EPI ISL 430502|B.1|Australia|2020-04-01	Oceania|hCoV-19/Australia/VIC1344/2020|EPI ISL 430697|B.1|Australia|2020-04-14	0.0002049380	Oceania
Oceania|hCoV-19/Australia/VIC1209/2020|EPI ISL 430499|B.1.1|Australia|2020-04-01	Oceania|hCoV-19/Australia/VIC1344/2020|EPI ISL 430697|B.1|Australia|2020-04-14	0.0003418481	Oceania
Oceania|hCoV-19/Australia/SAP089/2020|EPI ISL 451124|B.1|Australia|2020-04-01	Oceania|hCoV-19/Australia/VIC1344/2020|EPI ISL 430697|B.1|Australia|2020-04-14	0.0000684072	Oceania
Oceania|hCoV-19/Australia/VIC1014/2020|EPI ISL 430555|B.1.5|Australia|2020-04-01	Oceania|hCoV-19/Australia/VIC1344/2020|EPI ISL 430697|B.1|Australia|2020-04-14	0.0001375409	Oceania
Oceania|hCoV-19/Australia/VIC1218/2020|EPI ISL 430515|B.1.5|Australia|2020-04-01	Oceania|hCoV-19/Australia/VIC1344/2020|EPI ISL 430697|B.1|Australia|2020-04-14	0.0000688105	Oceania
Oceania|hCoV-19/Australia/SAP092/2020|EPI ISL 451127|B.1|Australia|2020-04-01	Oceania|hCoV-19/Australia/VIC1344/2020|EPI ISL 430697|B.1|Australia|2020-04-14	0.0001386965	Oceania
Oceania|hCoV-19/Australia/VPRL009/2020|EPI ISL 455601|B.1|Australia|2020-04-01	Oceania|hCoV-19/Australia/VIC1344/2020|EPI ISL 430697|B.1|Australia|2020-04-14	0.0000694377	Oceania
Oceania|hCoV-19/Australia/VIC1213/2020|EPI ISL 430503|B.1|Australia|2020-04-01	Oceania|hCoV-19/Australia/VIC1344/2020|EPI ISL 430697|B.1|Australia|2020-04-14	0.0002084621	Oceania
Oceania|hCoV-19/Australia/VIC1215/2020|EPI ISL 430508|B.1|Australia|2020-04-01	Oceania|hCoV-19/Australia/VIC1344/2020|EPI ISL 430697|B.1|Australia|2020-04-14	0.0000349088	Oceania
Oceania|hCoV-19/Australia/VIC1010/2020|EPI ISL 430560|B.1|Australia|2020-04-01	Oceania|hCoV-19/Australia/VIC1344/2020|EPI ISL 430697|B.1|Australia|2020-04-14	0.0000350427	Oceania
Oceania|hCoV-19/New Zealand/20VR1995/2020|EPI ISL 456325|B|New Zealand|2020-04-01	Oceania|hCoV-19/Australia/VIC1344/2020|EPI ISL 430697|B.1|Australia|2020-04-14	0.0002817528	Oceania
Oceania|hCoV-19/New Zealand/20VR2022/2020|EPI ISL 456337|B.1|New Zealand|2020-04-01	Oceania|hCoV-19/Australia/VIC1344/2020|EPI ISL 430697|B.1|Australia|2020-04-14	0.0001059926	Oceania
Oceania|hCoV-19/Australia/QLD973/2020|EPI ISL 530231|B.1.5|Australia|2020-04-02	Oceania|hCoV-19/Australia/VIC1344/2020|EPI ISL 430697|B.1|Australia|2020-04-14	0.0001679656	Oceania
Oceania|hCoV-19/Australia/QLD1015/2020|EPI ISL 530275|B.1|Australia|2020-04-02	Oceania|hCoV-19/Australia/VIC1344/2020|EPI ISL 430697|B.1|Australia|2020-04-14	0.0000000000	Oceania
Oceania|hCoV-19/Australia/VPRL005/2020|EPI ISL 455597|B.1|Australia|2020-04-02	Oceania|hCoV-19/Australia/VIC1344/2020|EPI ISL 430697|B.1|Australia|2020-04-14	0.0001007659	Oceania
Oceania|hCoV-19/Australia/NSW2431/2020|EPI ISL 527015|B.1.1|Australia|2020-04-02	Oceania|hCoV-19/Australia/VIC1344/2020|EPI ISL 430697|B.1|Australia|2020-04-14	0.0002015742	Oceania
Oceania|hCoV-19/Australia/VIC812/2020|EPI ISL 427085|B.4|Australia|2020-04-02	Oceania|hCoV-19/Australia/VIC1344/2020|EPI ISL 430697|B.1|Australia|2020-04-14	0.0004704523	Oceania
Oceania|hCoV-19/Australia/SAP019/2020|EPI ISL 468017|B.1|Australia|2020-04-02	Oceania|hCoV-19/Australia/VIC1344/2020|EPI ISL 430697|B.1|Australia|2020-04-14	0.0000671759	Oceania
Oceania|hCoV-19/New Zealand/20VR2095/2020|EPI ISL 548123|B.1.1.75|New Zealand|2020-04-02	Oceania|hCoV-19/Australia/VIC1344/2020|EPI ISL 430697|B.1|Australia|2020-04-14	0.0003024345	Oceania
Oceania|hCoV-19/Australia/NSW290/2020|EPI ISL 451554|B.1|Australia|2020-04-02	Oceania|hCoV-19/Australia/VIC1344/2020|EPI ISL 430697|B.1|Australia|2020-04-14	0.0002041425	Oceania
Oceania|hCoV-19/Australia/NSW270/2020|EPI ISL 451535|B.3|Australia|2020-04-02	Oceania|hCoV-19/Australia/VIC1344/2020|EPI ISL 430697|B.1|Australia|2020-04-14	0.0003402637	Oceania
Oceania|hCoV-19/Australia/NSW284/2020|EPI ISL 451548|B.1.5|Australia|2020-04-02	Oceania|hCoV-19/Australia/VIC1344/2020|EPI ISL 430697|B.1|Australia|2020-04-14	0.0000680335	Oceania
Oceania|hCoV-19/Australia/NSW349/2020|EPI ISL 451610|B.1.3|Australia|2020-04-02	Oceania|hCoV-19/Australia/VIC1344/2020|EPI ISL 430697|B.1|Australia|2020-04-14	0.0001020818	Oceania
Oceania|hCoV-19/Australia/NSW624/2020|EPI ISL 490033|B.1.1|Australia|2020-04-02	Oceania|hCoV-19/Australia/VIC1344/2020|EPI ISL 430697|B.1|Australia|2020-04-14	0.0001701122	Oceania
Oceania|hCoV-19/Australia/NSW277/2020|EPI ISL 451541|B.1.1|Australia|2020-04-02	Oceania|hCoV-19/Australia/VIC1344/2020|EPI ISL 430697|B.1|Australia|2020-04-14	0.0002041389	Oceania
Oceania|hCoV-19/New Zealand/20VR1910/2020|EPI ISL 456305|B.31|New Zealand|2020-04-02	Oceania|hCoV-19/Australia/VIC1344/2020|EPI ISL 430697|B.1|Australia|2020-04-14	0.0005041327	Oceania
Oceania|hCoV-19/New Zealand/20VR1887/2020|EPI ISL 456294|B.1|New Zealand|2020-04-02	Oceania|hCoV-19/Australia/VIC1344/2020|EPI ISL 430697|B.1|Australia|2020-04-14	0.0001343770	Oceania
Oceania|hCoV-19/Australia/SAP014/2020|EPI ISL 468019|B.1|Australia|2020-04-02	Oceania|hCoV-19/Australia/VIC1344/2020|EPI ISL 430697|B.1|Australia|2020-04-14	0.0000671849	Oceania
Oceania|hCoV-19/New Zealand/20VR1907/2020|EPI ISL 456303|B.1|New Zealand|2020-04-02	Oceania|hCoV-19/Australia/VIC1344/2020|EPI ISL 430697|B.1|Australia|2020-04-14	0.0001344131	Oceania
Oceania|hCoV-19/Australia/SAP018/2020|EPI ISL 467994|B.1|Australia|2020-04-02	Oceania|hCoV-19/Australia/VIC1344/2020|EPI ISL 430697|B.1|Australia|2020-04-14	0.0000672821	Oceania
Oceania|hCoV-19/Australia/VIC1025/2020|EPI ISL 430532|B.1.5|Australia|2020-04-02	Oceania|hCoV-19/Australia/VIC1344/2020|EPI ISL 430697|B.1|Australia|2020-04-14	0.0000673282	Oceania
Oceania|hCoV-19/Australia/SAP093/2020|EPI ISL 451128|B.1|Australia|2020-04-02	Oceania|hCoV-19/Australia/VIC1344/2020|EPI ISL 430697|B.1|Australia|2020-04-14	0.0001010339	Oceania
Oceania|hCoV-19/Australia/SAP017/2020|EPI ISL 468012|B.1|Australia|2020-04-02	Oceania|hCoV-19/Australia/VIC1344/2020|EPI ISL 430697|B.1|Australia|2020-04-14	0.0001014370	Oceania
Oceania|hCoV-19/Australia/VIC1232/2020|EPI ISL 563551|B.1.5|Australia|2020-04-02	Oceania|hCoV-19/Australia/VIC1344/2020|EPI ISL 430697|B.1|Australia|2020-04-14	0.0000676424	Oceania
Oceania|hCoV-19/Australia/SAP015/2020|EPI ISL 467990|B.1|Australia|2020-04-02	Oceania|hCoV-19/Australia/VIC1344/2020|EPI ISL 430697|B.1|Australia|2020-04-14	0.0000676529	Oceania
Oceania|hCoV-19/Australia/VIC1024/2020|EPI ISL 430531|B.1|Australia|2020-04-02	Oceania|hCoV-19/Australia/VIC1344/2020|EPI ISL 430697|B.1|Australia|2020-04-14	0.0000000000	Oceania
Oceania|hCoV-19/Australia/VIC814/2020|EPI ISL 427087|B.1.1|Australia|2020-04-02	Oceania|hCoV-19/Australia/VIC1344/2020|EPI ISL 430697|B.1|Australia|2020-04-14	0.0003063873	Oceania
Oceania|hCoV-19/Australia/VIC1234/2020|EPI ISL 430511|B.1.1|Australia|2020-04-02	Oceania|hCoV-19/Australia/VIC1344/2020|EPI ISL 430697|B.1|Australia|2020-04-14	0.0002386619	Oceania
Oceania|hCoV-19/Australia/VIC1231/2020|EPI ISL 561957|B.1|Australia|2020-04-02	Oceania|hCoV-19/Australia/VIC1344/2020|EPI ISL 430697|B.1|Australia|2020-04-14	0.0000000000	Oceania
Oceania|hCoV-19/Australia/ACT0073/2020|EPI ISL 498533|B.1.1|Australia|2020-04-02	Oceania|hCoV-19/Australia/VIC1344/2020|EPI ISL 430697|B.1|Australia|2020-04-14	0.0001719369	Oceania
Oceania|hCoV-19/Australia/TAS105/2020|EPI ISL 522571|B.1|Australia|2020-04-02	Oceania|hCoV-19/Australia/VIC1344/2020|EPI ISL 430697|B.1|Australia|2020-04-14	0.0000000000	Oceania
Oceania|hCoV-19/Australia/TAS173/2020|EPI ISL 522626|B.1.5|Australia|2020-04-02	Oceania|hCoV-19/Australia/VIC1344/2020|EPI ISL 430697|B.1|Australia|2020-04-14	0.0001387043	Oceania
Oceania|hCoV-19/Australia/VIC1881/2020|EPI ISL 480571|B.1.1|Australia|2020-04-02	Oceania|hCoV-19/Australia/VIC1344/2020|EPI ISL 430697|B.1|Australia|2020-04-14	0.0002082499	Oceania
Oceania|hCoV-19/Australia/VIC815/2020|EPI ISL 427088|B.1|Australia|2020-04-02	Oceania|hCoV-19/Australia/VIC1344/2020|EPI ISL 430697|B.1|Australia|2020-04-14	0.0002093858	Oceania
Oceania|hCoV-19/Australia/VIC813/2020|EPI ISL 427086|B.4|Australia|2020-04-02	Oceania|hCoV-19/Australia/VIC1344/2020|EPI ISL 430697|B.1|Australia|2020-04-14	0.0004919043	Oceania
Oceania|hCoV-19/Australia/VIC1046/2020|EPI ISL 430550|B.1|Australia|2020-04-03	Oceania|hCoV-19/Australia/VIC1344/2020|EPI ISL 430697|B.1|Australia|2020-04-14	0.0000335887	Oceania
Oceania|hCoV-19/Australia/VIC820/2020|EPI ISL 427092|B.1|Australia|2020-04-03	Oceania|hCoV-19/Australia/VIC1344/2020|EPI ISL 430697|B.1|Australia|2020-04-14	0.0001007659	Oceania
Oceania|hCoV-19/Australia/VIC828/2020|EPI ISL 427096|B.1.1|Australia|2020-04-03	Oceania|hCoV-19/Australia/VIC1344/2020|EPI ISL 430697|B.1|Australia|2020-04-14	0.0003360002	Oceania
Oceania|hCoV-19/New Zealand/20VR2096/2020|EPI ISL 548124|B.40|New Zealand|2020-04-03	Oceania|hCoV-19/Australia/VIC1344/2020|EPI ISL 430697|B.1|Australia|2020-04-14	0.0004032353	Oceania
Oceania|hCoV-19/Australia/SAP226/2020|EPI ISL 468024|B.1.1.1|Australia|2020-04-03	Oceania|hCoV-19/Australia/VIC1344/2020|EPI ISL 430697|B.1|Australia|2020-04-14	0.0003360099	Oceania
Oceania|hCoV-19/Australia/VIC1041/2020|EPI ISL 430536|B.1|Australia|2020-04-03	Oceania|hCoV-19/Australia/VIC1344/2020|EPI ISL 430697|B.1|Australia|2020-04-14	0.0000335872	Oceania
Oceania|hCoV-19/Australia/VIC824/2020|EPI ISL 427095|B.1|Australia|2020-04-03	Oceania|hCoV-19/Australia/VIC1344/2020|EPI ISL 430697|B.1|Australia|2020-04-14	0.0000671759	Oceania
Oceania|hCoV-19/Australia/SAP437/2020|EPI ISL 508128|B.1.1|Australia|2020-04-03	Oceania|hCoV-19/Australia/VIC1344/2020|EPI ISL 430697|B.1|Australia|2020-04-14	0.0003023886	Oceania
Oceania|hCoV-19/Australia/QLD967/2020|EPI ISL 530232|B.1|Australia|2020-04-03	Oceania|hCoV-19/Australia/VIC1344/2020|EPI ISL 430697|B.1|Australia|2020-04-14	0.0000000000	Oceania
Oceania|hCoV-19/Australia/NSW301/2020|EPI ISL 451565|B.4|Australia|2020-04-03	Oceania|hCoV-19/Australia/VIC1344/2020|EPI ISL 430697|B.1|Australia|2020-04-14	0.0004764394	Oceania
Oceania|hCoV-19/Australia/NSW287/2020|EPI ISL 451551|B.1.1|Australia|2020-04-03	Oceania|hCoV-19/Australia/VIC1344/2020|EPI ISL 430697|B.1|Australia|2020-04-14	0.0002041389	Oceania
Oceania|hCoV-19/Australia/NSW269/2020|EPI ISL 451534|B.1|Australia|2020-04-03	Oceania|hCoV-19/Australia/VIC1344/2020|EPI ISL 430697|B.1|Australia|2020-04-14	0.0000340145	Oceania
Oceania|hCoV-19/Australia/WA13/2020|EPI ISL 470831|B.1|Australia|2020-04-03	Oceania|hCoV-19/Australia/VIC1344/2020|EPI ISL 430697|B.1|Australia|2020-04-14	0.0000671849	Oceania
Oceania|hCoV-19/Australia/VIC1039/2020|EPI ISL 430535|B.1.1.8|Australia|2020-04-03	Oceania|hCoV-19/Australia/VIC1344/2020|EPI ISL 430697|B.1|Australia|2020-04-14	0.0002695645	Oceania
Oceania|hCoV-19/Australia/VIC821/2020|EPI ISL 427093|B.1.5|Australia|2020-04-03	Oceania|hCoV-19/Australia/VIC1344/2020|EPI ISL 430697|B.1|Australia|2020-04-14	0.0000676813	Oceania
Oceania|hCoV-19/Australia/VIC1045/2020|EPI ISL 430546|B.1|Australia|2020-04-03	Oceania|hCoV-19/Australia/VIC1344/2020|EPI ISL 430697|B.1|Australia|2020-04-14	0.0000000000	Oceania
Oceania|hCoV-19/Australia/VIC1044/2020|EPI ISL 430540|B.3|Australia|2020-04-03	Oceania|hCoV-19/Australia/VIC1344/2020|EPI ISL 430697|B.1|Australia|2020-04-14	0.0003394205	Oceania
Oceania|hCoV-19/Australia/SAP145/2020|EPI ISL 467987|B.1|Australia|2020-04-03	Oceania|hCoV-19/Australia/VIC1344/2020|EPI ISL 430697|B.1|Australia|2020-04-14	0.0000341088	Oceania
Oceania|hCoV-19/Australia/VIC1038/2020|EPI ISL 430534|B.1.1|Australia|2020-04-03	Oceania|hCoV-19/Australia/VIC1344/2020|EPI ISL 430697|B.1|Australia|2020-04-14	0.0002049546	Oceania
Oceania|hCoV-19/New Zealand/20VR2055/2020|EPI ISL 456350|B.1.1|New Zealand|2020-04-03	Oceania|hCoV-19/Australia/VIC1344/2020|EPI ISL 430697|B.1|Australia|2020-04-14	0.0001711778	Oceania
Oceania|hCoV-19/New Zealand/20VR1947/2020|EPI ISL 456318|B.31|New Zealand|2020-04-03	Oceania|hCoV-19/Australia/VIC1344/2020|EPI ISL 430697|B.1|Australia|2020-04-14	0.0005479720	Oceania
Oceania|hCoV-19/New Zealand/20VR1927/2020|EPI ISL 456311|B.1|New Zealand|2020-04-03	Oceania|hCoV-19/Australia/VIC1344/2020|EPI ISL 430697|B.1|Australia|2020-04-14	0.0000000000	Oceania
Oceania|hCoV-19/New Zealand/20VR1928/2020|EPI ISL 456312|B|New Zealand|2020-04-03	Oceania|hCoV-19/Australia/VIC1344/2020|EPI ISL 430697|B.1|Australia|2020-04-14	0.0001369429	Oceania
Oceania|hCoV-19/Australia/VIC818/2020|EPI ISL 427090|B.1.22|Australia|2020-04-03	Oceania|hCoV-19/Australia/VIC1344/2020|EPI ISL 430697|B.1|Australia|2020-04-14	0.0003433172	Oceania
Oceania|hCoV-19/Australia/SAP247/2020|EPI ISL 483081|B.1|Australia|2020-04-03	Oceania|hCoV-19/Australia/VIC1344/2020|EPI ISL 430697|B.1|Australia|2020-04-14	0.0000687286	Oceania
Oceania|hCoV-19/Australia/VIC816/2020|EPI ISL 427089|B.1.5|Australia|2020-04-03	Oceania|hCoV-19/Australia/VIC1344/2020|EPI ISL 430697|B.1|Australia|2020-04-14	0.0002075041	Oceania
Oceania|hCoV-19/New Zealand/20VR1929/2020|EPI ISL 456313|B|New Zealand|2020-04-03	Oceania|hCoV-19/Australia/VIC1344/2020|EPI ISL 430697|B.1|Australia|2020-04-14	0.0001056453	Oceania
Oceania|hCoV-19/Australia/VIC837/2020|EPI ISL 427101|B.1.22|Australia|2020-04-04	Oceania|hCoV-19/Australia/VIC1344/2020|EPI ISL 430697|B.1|Australia|2020-04-14	0.0002015439	Oceania
Oceania|hCoV-19/Australia/NSW2544/2020|EPI ISL 527045|B.1|Australia|2020-04-04	Oceania|hCoV-19/Australia/VIC1344/2020|EPI ISL 430697|B.1|Australia|2020-04-14	0.0000671790	Oceania
Oceania|hCoV-19/Australia/NSW2543/2020|EPI ISL 527044|B.1|Australia|2020-04-04	Oceania|hCoV-19/Australia/VIC1344/2020|EPI ISL 430697|B.1|Australia|2020-04-14	0.0001007734	Oceania
Oceania|hCoV-19/Australia/NSW2550/2020|EPI ISL 527051|B.1.98|Australia|2020-04-04	Oceania|hCoV-19/Australia/VIC1344/2020|EPI ISL 430697|B.1|Australia|2020-04-14	0.0001679577	Oceania
Oceania|hCoV-19/Australia/VIC848/2020|EPI ISL 427108|B.1|Australia|2020-04-04	Oceania|hCoV-19/Australia/VIC1344/2020|EPI ISL 430697|B.1|Australia|2020-04-14	0.0000335888	Oceania
Oceania|hCoV-19/Australia/NSW2548/2020|EPI ISL 527049|B.1.98|Australia|2020-04-04	Oceania|hCoV-19/Australia/VIC1344/2020|EPI ISL 430697|B.1|Australia|2020-04-14	0.0003023906	Oceania
Oceania|hCoV-19/Australia/NSW2536/2020|EPI ISL 527039|B.1.98|Australia|2020-04-04	Oceania|hCoV-19/Australia/VIC1344/2020|EPI ISL 430697|B.1|Australia|2020-04-14	0.0002351722	Oceania
Oceania|hCoV-19/Australia/NSW2547/2020|EPI ISL 527048|B.1|Australia|2020-04-04	Oceania|hCoV-19/Australia/VIC1344/2020|EPI ISL 430697|B.1|Australia|2020-04-14	0.0001679673	Oceania
Oceania|hCoV-19/Australia/VIC843/2020|EPI ISL 427103|B.1.5|Australia|2020-04-04	Oceania|hCoV-19/Australia/VIC1344/2020|EPI ISL 430697|B.1|Australia|2020-04-14	0.0000671789	Oceania
Oceania|hCoV-19/Australia/VIC842/2020|EPI ISL 427102|B.1|Australia|2020-04-04	Oceania|hCoV-19/Australia/VIC1344/2020|EPI ISL 430697|B.1|Australia|2020-04-14	0.0001343611	Oceania
Oceania|hCoV-19/Australia/NSW2551/2020|EPI ISL 527052|B.1.98|Australia|2020-04-04	Oceania|hCoV-19/Australia/VIC1344/2020|EPI ISL 430697|B.1|Australia|2020-04-14	0.0002687861	Oceania
Oceania|hCoV-19/Australia/NSW2545/2020|EPI ISL 527046|B.40|Australia|2020-04-04	Oceania|hCoV-19/Australia/VIC1344/2020|EPI ISL 430697|B.1|Australia|2020-04-14	0.0003696077	Oceania
Oceania|hCoV-19/Australia/NSW2549/2020|EPI ISL 527050|B.1.98|Australia|2020-04-04	Oceania|hCoV-19/Australia/VIC1344/2020|EPI ISL 430697|B.1|Australia|2020-04-14	0.0003696207	Oceania
Oceania|hCoV-19/Australia/VIC846/2020|EPI ISL 427106|B.4|Australia|2020-04-04	Oceania|hCoV-19/Australia/VIC1344/2020|EPI ISL 430697|B.1|Australia|2020-04-14	0.0005040752	Oceania
Oceania|hCoV-19/Australia/VIC845/2020|EPI ISL 427105|B.1.22|Australia|2020-04-04	Oceania|hCoV-19/Australia/VIC1344/2020|EPI ISL 430697|B.1|Australia|2020-04-14	0.0002351505	Oceania
Oceania|hCoV-19/Australia/NSW2542/2020|EPI ISL 527043|B.1|Australia|2020-04-04	Oceania|hCoV-19/Australia/VIC1344/2020|EPI ISL 430697|B.1|Australia|2020-04-14	0.0000671809	Oceania
Oceania|hCoV-19/Australia/VIC1062/2020|EPI ISL 430578|B.1.5|Australia|2020-04-04	Oceania|hCoV-19/Australia/VIC1344/2020|EPI ISL 430697|B.1|Australia|2020-04-14	0.0002015777	Oceania
Oceania|hCoV-19/Australia/NSW298/2020|EPI ISL 451562|B.1.5|Australia|2020-04-04	Oceania|hCoV-19/Australia/VIC1344/2020|EPI ISL 430697|B.1|Australia|2020-04-14	0.0002041234	Oceania
Oceania|hCoV-19/Australia/NSW295/2020|EPI ISL 451559|B.4|Australia|2020-04-04	Oceania|hCoV-19/Australia/VIC1344/2020|EPI ISL 430697|B.1|Australia|2020-04-14	0.0003743045	Oceania
Oceania|hCoV-19/Australia/NSW296/2020|EPI ISL 451560|B.1.1|Australia|2020-04-04	Oceania|hCoV-19/Australia/VIC1344/2020|EPI ISL 430697|B.1|Australia|2020-04-14	0.0002041389	Oceania
Oceania|hCoV-19/Australia/NSW309/2020|EPI ISL 451573|B.1.5|Australia|2020-04-04	Oceania|hCoV-19/Australia/VIC1344/2020|EPI ISL 430697|B.1|Australia|2020-04-14	0.0001020554	Oceania
Oceania|hCoV-19/New Zealand/20VR2063/2020|EPI ISL 456355|B.1.1|New Zealand|2020-04-04	Oceania|hCoV-19/Australia/VIC1344/2020|EPI ISL 430697|B.1|Australia|2020-04-14	0.0001679865	Oceania
Oceania|hCoV-19/New Zealand/20VR1936/2020|EPI ISL 456315|B.1|New Zealand|2020-04-04	Oceania|hCoV-19/Australia/VIC1344/2020|EPI ISL 430697|B.1|Australia|2020-04-14	0.0000671981	Oceania
Oceania|hCoV-19/Australia/VIC851/2020|EPI ISL 427111|B.1.1|Australia|2020-04-04	Oceania|hCoV-19/Australia/VIC1344/2020|EPI ISL 430697|B.1|Australia|2020-04-14	0.0002016488	Oceania
Oceania|hCoV-19/Australia/VIC849/2020|EPI ISL 427109|B.1|Australia|2020-04-04	Oceania|hCoV-19/Australia/VIC1344/2020|EPI ISL 430697|B.1|Australia|2020-04-14	0.0000000000	Oceania
Oceania|hCoV-19/Australia/VIC850/2020|EPI ISL 427110|B.1.1|Australia|2020-04-04	Oceania|hCoV-19/Australia/VIC1344/2020|EPI ISL 430697|B.1|Australia|2020-04-14	0.0001684787	Oceania
Oceania|hCoV-19/Australia/VIC852/2020|EPI ISL 427112|B.1.1|Australia|2020-04-04	Oceania|hCoV-19/Australia/VIC1344/2020|EPI ISL 430697|B.1|Australia|2020-04-14	0.0001697599	Oceania
Oceania|hCoV-19/Australia/VIC829/2020|EPI ISL 427097|B.1.5|Australia|2020-04-04	Oceania|hCoV-19/Australia/VIC1344/2020|EPI ISL 430697|B.1|Australia|2020-04-14	0.0001023845	Oceania
Oceania|hCoV-19/Australia/VIC1276/2020|EPI ISL 430685|B.1.1.10|Australia|2020-04-04	Oceania|hCoV-19/Australia/VIC1344/2020|EPI ISL 430697|B.1|Australia|2020-04-14	0.0003424643	Oceania
Oceania|hCoV-19/Australia/VIC834/2020|EPI ISL 427099|B.1|Australia|2020-04-04	Oceania|hCoV-19/Australia/VIC1344/2020|EPI ISL 430697|B.1|Australia|2020-04-14	0.0001045130	Oceania
Oceania|hCoV-19/Australia/VIC844/2020|EPI ISL 427104|B.1.5|Australia|2020-04-04	Oceania|hCoV-19/Australia/VIC1344/2020|EPI ISL 430697|B.1|Australia|2020-04-14	0.0001755196	Oceania
Oceania|hCoV-19/New Zealand/20VR2097/2020|EPI ISL 456376|B.1.370|New Zealand|2020-04-05	Oceania|hCoV-19/Australia/VIC1344/2020|EPI ISL 430697|B.1|Australia|2020-04-14	0.0001007658	Oceania
Oceania|hCoV-19/Australia/VIC857/2020|EPI ISL 427116|B.1|Australia|2020-04-05	Oceania|hCoV-19/Australia/VIC1344/2020|EPI ISL 430697|B.1|Australia|2020-04-14	0.0000335872	Oceania
Oceania|hCoV-19/Australia/VIC858/2020|EPI ISL 427117|B.1.1|Australia|2020-04-05	Oceania|hCoV-19/Australia/VIC1344/2020|EPI ISL 430697|B.1|Australia|2020-04-14	0.0002015742	Oceania
Oceania|hCoV-19/Australia/VIC860/2020|EPI ISL 427118|B.1.1|Australia|2020-04-05	Oceania|hCoV-19/Australia/VIC1344/2020|EPI ISL 430697|B.1|Australia|2020-04-14	0.0001679751	Oceania
Oceania|hCoV-19/Australia/VIC876/2020|EPI ISL 427131|B.1.1.33|Australia|2020-04-05	Oceania|hCoV-19/Australia/VIC1344/2020|EPI ISL 430697|B.1|Australia|2020-04-14	0.0002351747	Oceania
Oceania|hCoV-19/Australia/SAP441/2020|EPI ISL 508132|B.1.1|Australia|2020-04-05	Oceania|hCoV-19/Australia/VIC1344/2020|EPI ISL 430697|B.1|Australia|2020-04-14	0.0002351748	Oceania
Oceania|hCoV-19/Australia/NSW2132/2020|EPI ISL 500625|B.1|Australia|2020-04-05	Oceania|hCoV-19/Australia/VIC1344/2020|EPI ISL 430697|B.1|Australia|2020-04-14	0.0002351639	Oceania
Oceania|hCoV-19/Australia/VIC869/2020|EPI ISL 427124|B.3|Australia|2020-04-05	Oceania|hCoV-19/Australia/VIC1344/2020|EPI ISL 430697|B.1|Australia|2020-04-14	0.0003023833	Oceania
Oceania|hCoV-19/Australia/VIC863/2020|EPI ISL 427120|B.1|Australia|2020-04-05	Oceania|hCoV-19/Australia/VIC1344/2020|EPI ISL 430697|B.1|Australia|2020-04-14	0.0000000000	Oceania
Oceania|hCoV-19/Australia/NSW275/2020|EPI ISL 451539|B.6|Australia|2020-04-05	Oceania|hCoV-19/Australia/VIC1344/2020|EPI ISL 430697|B.1|Australia|2020-04-14	0.0004764394	Oceania
Oceania|hCoV-19/Australia/WA99/2020|EPI ISL 512752|B.1.1|Australia|2020-04-05	Oceania|hCoV-19/Australia/VIC1344/2020|EPI ISL 430697|B.1|Australia|2020-04-14	0.0003403187	Oceania
Oceania|hCoV-19/Australia/NSW2131/2020|EPI ISL 500624|B.1|Australia|2020-04-05	Oceania|hCoV-19/Australia/VIC1344/2020|EPI ISL 430697|B.1|Australia|2020-04-14	0.0001343663	Oceania
Oceania|hCoV-19/New Zealand/20VR2059/2020|EPI ISL 456353|B.1|New Zealand|2020-04-05	Oceania|hCoV-19/Australia/VIC1344/2020|EPI ISL 430697|B.1|Australia|2020-04-14	0.0001344673	Oceania
Oceania|hCoV-19/Australia/VIC870/2020|EPI ISL 427125|B.1.5|Australia|2020-04-05	Oceania|hCoV-19/Australia/VIC1344/2020|EPI ISL 430697|B.1|Australia|2020-04-14	0.0000673758	Oceania
Oceania|hCoV-19/Australia/VIC1071/2020|EPI ISL 430581|B.1|Australia|2020-04-05	Oceania|hCoV-19/Australia/VIC1344/2020|EPI ISL 430697|B.1|Australia|2020-04-14	0.0001011096	Oceania
Oceania|hCoV-19/Australia/VIC873/2020|EPI ISL 427128|B.1|Australia|2020-04-05	Oceania|hCoV-19/Australia/VIC1344/2020|EPI ISL 430697|B.1|Australia|2020-04-14	0.0001349180	Oceania
Oceania|hCoV-19/Australia/WA83/2020|EPI ISL 512736|B.1.1|Australia|2020-04-05	Oceania|hCoV-19/Australia/VIC1344/2020|EPI ISL 430697|B.1|Australia|2020-04-14	0.0003130017	Oceania
Oceania|hCoV-19/Australia/VIC872/2020|EPI ISL 427127|B.52|Australia|2020-04-05	Oceania|hCoV-19/Australia/VIC1344/2020|EPI ISL 430697|B.1|Australia|2020-04-14	0.0004834257	Oceania
Oceania|hCoV-19/New Zealand/20VR2098/2020|EPI ISL 548125|B.1.1|New Zealand|2020-04-05	Oceania|hCoV-19/Australia/VIC1344/2020|EPI ISL 430697|B.1|Australia|2020-04-14	0.0001753056	Oceania
Oceania|hCoV-19/New Zealand/20VR2092/2020|EPI ISL 456373|B.1|New Zealand|2020-04-05	Oceania|hCoV-19/Australia/VIC1344/2020|EPI ISL 430697|B.1|Australia|2020-04-14	0.0000701504	Oceania
Oceania|hCoV-19/Australia/SAP027/2020|EPI ISL 468009|B.1|Australia|2020-04-06	Oceania|hCoV-19/Australia/VIC1344/2020|EPI ISL 430697|B.1|Australia|2020-04-14	0.0000671747	Oceania
Oceania|hCoV-19/Australia/VIC881/2020|EPI ISL 427135|B.1.1|Australia|2020-04-06	Oceania|hCoV-19/Australia/VIC1344/2020|EPI ISL 430697|B.1|Australia|2020-04-14	0.0002351924	Oceania
Oceania|hCoV-19/Australia/VIC883/2020|EPI ISL 427136|B.1.356|Australia|2020-04-06	Oceania|hCoV-19/Australia/VIC1344/2020|EPI ISL 430697|B.1|Australia|2020-04-14	0.0001008010	Oceania
Oceania|hCoV-19/Australia/WA15/2020|EPI ISL 470833|B.1|Australia|2020-04-06	Oceania|hCoV-19/Australia/VIC1344/2020|EPI ISL 430697|B.1|Australia|2020-04-14	0.0001343711	Oceania
Oceania|hCoV-19/Australia/VIC884/2020|EPI ISL 427137|B.1|Australia|2020-04-06	Oceania|hCoV-19/Australia/VIC1344/2020|EPI ISL 430697|B.1|Australia|2020-04-14	0.0000672196	Oceania
Oceania|hCoV-19/Australia/VIC1080/2020|EPI ISL 430579|B.1|Australia|2020-04-06	Oceania|hCoV-19/Australia/VIC1344/2020|EPI ISL 430697|B.1|Australia|2020-04-14	0.0001007716	Oceania
Oceania|hCoV-19/Australia/NSW2577/2020|EPI ISL 527062|B.1|Australia|2020-04-06	Oceania|hCoV-19/Australia/VIC1344/2020|EPI ISL 430697|B.1|Australia|2020-04-14	0.0001679673	Oceania
Oceania|hCoV-19/Australia/NSW544/2020|EPI ISL 455083|B.1.5|Australia|2020-04-06	Oceania|hCoV-19/Australia/VIC1344/2020|EPI ISL 430697|B.1|Australia|2020-04-14	0.0001701073	Oceania
Oceania|hCoV-19/Australia/NSW381/2020|EPI ISL 451641|B.1.5|Australia|2020-04-06	Oceania|hCoV-19/Australia/VIC1344/2020|EPI ISL 430697|B.1|Australia|2020-04-14	0.0000680335	Oceania
Oceania|hCoV-19/Australia/NSW321/2020|EPI ISL 451583|B.1|Australia|2020-04-06	Oceania|hCoV-19/Australia/VIC1344/2020|EPI ISL 430697|B.1|Australia|2020-04-14	0.0000680335	Oceania
Oceania|hCoV-19/Australia/VIC887/2020|EPI ISL 427140|B.31|Australia|2020-04-06	Oceania|hCoV-19/Australia/VIC1344/2020|EPI ISL 430697|B.1|Australia|2020-04-14	0.0005735294	Oceania
Oceania|hCoV-19/Australia/VIC1089/2020|EPI ISL 430673|B.1.1|Australia|2020-04-06	Oceania|hCoV-19/Australia/VIC1344/2020|EPI ISL 430697|B.1|Australia|2020-04-14	0.0002033598	Oceania
Oceania|hCoV-19/Australia/VIC885/2020|EPI ISL 427138|B.1|Australia|2020-04-06	Oceania|hCoV-19/Australia/VIC1344/2020|EPI ISL 430697|B.1|Australia|2020-04-14	0.0000000000	Oceania
Oceania|hCoV-19/Australia/VIC1088/2020|EPI ISL 521864|B.6|Australia|2020-04-06	Oceania|hCoV-19/Australia/VIC1344/2020|EPI ISL 430697|B.1|Australia|2020-04-14	0.0003733475	Oceania
Oceania|hCoV-19/New Zealand/20VR2066/2020|EPI ISL 456357|B.31|New Zealand|2020-04-06	Oceania|hCoV-19/Australia/VIC1344/2020|EPI ISL 430697|B.1|Australia|2020-04-14	0.0005438193	Oceania
Oceania|hCoV-19/Australia/VIC888/2020|EPI ISL 427141|B.1|Australia|2020-04-06	Oceania|hCoV-19/Australia/VIC1344/2020|EPI ISL 430697|B.1|Australia|2020-04-14	0.0000340496	Oceania
Oceania|hCoV-19/Australia/VIC1078/2020|EPI ISL 430564|B.1|Australia|2020-04-06	Oceania|hCoV-19/Australia/VIC1344/2020|EPI ISL 430697|B.1|Australia|2020-04-14	0.0000688167	Oceania
Oceania|hCoV-19/Australia/WA44/2020|EPI ISL 470861|B.1|Australia|2020-04-07	Oceania|hCoV-19/Australia/VIC1344/2020|EPI ISL 430697|B.1|Australia|2020-04-14	0.0002015685	Oceania
Oceania|hCoV-19/Australia/VIC1112/2020|EPI ISL 430573|B.1|Australia|2020-04-07	Oceania|hCoV-19/Australia/VIC1344/2020|EPI ISL 430697|B.1|Australia|2020-04-14	0.0000000000	Oceania
Oceania|hCoV-19/Australia/SAP297/2020|EPI ISL 468025|B.1.5|Australia|2020-04-07	Oceania|hCoV-19/Australia/VIC1344/2020|EPI ISL 430697|B.1|Australia|2020-04-14	0.0001679703	Oceania
Oceania|hCoV-19/Australia/NSW383/2020|EPI ISL 451643|B.1.5|Australia|2020-04-07	Oceania|hCoV-19/Australia/VIC1344/2020|EPI ISL 430697|B.1|Australia|2020-04-14	0.0002381490	Oceania
Oceania|hCoV-19/Australia/NSW604/2020|EPI ISL 478716|B.1|Australia|2020-04-07	Oceania|hCoV-19/Australia/VIC1344/2020|EPI ISL 430697|B.1|Australia|2020-04-14	0.0001360790	Oceania
Oceania|hCoV-19/Australia/ACT0051/2020|EPI ISL 498518|B.1|Australia|2020-04-07	Oceania|hCoV-19/Australia/VIC1344/2020|EPI ISL 430697|B.1|Australia|2020-04-14	0.0000671849	Oceania
Oceania|hCoV-19/Australia/VIC1279/2020|EPI ISL 430678|B.1.1|Australia|2020-04-07	Oceania|hCoV-19/Australia/VIC1344/2020|EPI ISL 430697|B.1|Australia|2020-04-14	0.0002016352	Oceania
Oceania|hCoV-19/Australia/SAP298/2020|EPI ISL 468007|B.1.5|Australia|2020-04-07	Oceania|hCoV-19/Australia/VIC1344/2020|EPI ISL 430697|B.1|Australia|2020-04-14	0.0001682585	Oceania
Oceania|hCoV-19/Australia/VIC1094/2020|EPI ISL 430583|B.1.5|Australia|2020-04-07	Oceania|hCoV-19/Australia/VIC1344/2020|EPI ISL 430697|B.1|Australia|2020-04-14	0.0001346930	Oceania
Oceania|hCoV-19/Australia/VIC1110/2020|EPI ISL 430569|B.1.1|Australia|2020-04-07	Oceania|hCoV-19/Australia/VIC1344/2020|EPI ISL 430697|B.1|Australia|2020-04-14	0.0002026728	Oceania
Oceania|hCoV-19/Australia/VIC1109/2020|EPI ISL 430618|B.1|Australia|2020-04-07	Oceania|hCoV-19/Australia/VIC1344/2020|EPI ISL 430697|B.1|Australia|2020-04-14	0.0001013160	Oceania
Oceania|hCoV-19/Australia/VIC1113/2020|EPI ISL 430575|B.1|Australia|2020-04-07	Oceania|hCoV-19/Australia/VIC1344/2020|EPI ISL 430697|B.1|Australia|2020-04-14	0.0001014497	Oceania
Oceania|hCoV-19/Australia/WA43/2020|EPI ISL 470860|B.1|Australia|2020-04-07	Oceania|hCoV-19/Australia/VIC1344/2020|EPI ISL 430697|B.1|Australia|2020-04-14	0.0002038898	Oceania
Oceania|hCoV-19/Australia/VIC1106/2020|EPI ISL 430588|B.1.265|Australia|2020-04-07	Oceania|hCoV-19/Australia/VIC1344/2020|EPI ISL 430697|B.1|Australia|2020-04-14	0.0001019921	Oceania
Oceania|hCoV-19/Australia/TAS60/2020|EPI ISL 522733|B.1|Australia|2020-04-07	Oceania|hCoV-19/Australia/VIC1344/2020|EPI ISL 430697|B.1|Australia|2020-04-14	0.0001023608	Oceania
Oceania|hCoV-19/New Zealand/20VR2046/2020|EPI ISL 456345|B.1.5|New Zealand|2020-04-07	Oceania|hCoV-19/Australia/VIC1344/2020|EPI ISL 430697|B.1|Australia|2020-04-14	0.0000690692	Oceania
Oceania|hCoV-19/New Zealand/20VR2072/2020|EPI ISL 456359|B|New Zealand|2020-04-07	Oceania|hCoV-19/Australia/VIC1344/2020|EPI ISL 430697|B.1|Australia|2020-04-14	0.0003480388	Oceania
Oceania|hCoV-19/Australia/VIC1111/2020|EPI ISL 430570|B.1|Australia|2020-04-07	Oceania|hCoV-19/Australia/VIC1344/2020|EPI ISL 430697|B.1|Australia|2020-04-14	0.0000348695	Oceania
Oceania|hCoV-19/Australia/SAP301/2020|EPI ISL 467986|B.1|Australia|2020-04-07	Oceania|hCoV-19/Australia/VIC1344/2020|EPI ISL 430697|B.1|Australia|2020-04-14	0.0005621974	Oceania
Oceania|hCoV-19/Australia/VIC1092/2020|EPI ISL 430582|B.1|Australia|2020-04-07	Oceania|hCoV-19/Australia/VIC1344/2020|EPI ISL 430697|B.1|Australia|2020-04-14	0.0001408903	Oceania
Oceania|hCoV-19/Australia/VIC1280/2020|EPI ISL 430709|B.1.1|Australia|2020-04-07	Oceania|hCoV-19/Australia/VIC1344/2020|EPI ISL 430697|B.1|Australia|2020-04-14	0.0002074198	Oceania
Oceania|hCoV-19/Australia/WA45/2020|EPI ISL 470862|B.1|Australia|2020-04-08	Oceania|hCoV-19/Australia/VIC1344/2020|EPI ISL 430697|B.1|Australia|2020-04-14	0.0002687692	Oceania
Oceania|hCoV-19/Australia/QLD969/2020|EPI ISL 530233|B.1|Australia|2020-04-08	Oceania|hCoV-19/Australia/VIC1344/2020|EPI ISL 430697|B.1|Australia|2020-04-14	0.0000000000	Oceania
Oceania|hCoV-19/Australia/WA17/2020|EPI ISL 470835|B.1|Australia|2020-04-08	Oceania|hCoV-19/Australia/VIC1344/2020|EPI ISL 430697|B.1|Australia|2020-04-14	0.0001343711	Oceania
Oceania|hCoV-19/Australia/NSW595/2020|EPI ISL 478707|B.1.1|Australia|2020-04-08	Oceania|hCoV-19/Australia/VIC1344/2020|EPI ISL 430697|B.1|Australia|2020-04-14	0.0002041389	Oceania
Oceania|hCoV-19/Australia/NSW603/2020|EPI ISL 478715|B.1|Australia|2020-04-08	Oceania|hCoV-19/Australia/VIC1344/2020|EPI ISL 430697|B.1|Australia|2020-04-14	0.0001360790	Oceania
Oceania|hCoV-19/Australia/NSW302/2020|EPI ISL 451566|B.1.5|Australia|2020-04-08	Oceania|hCoV-19/Australia/VIC1344/2020|EPI ISL 430697|B.1|Australia|2020-04-14	0.0001020572	Oceania
Oceania|hCoV-19/Australia/NSW294/2020|EPI ISL 451558|B.1.1.33|Australia|2020-04-08	Oceania|hCoV-19/Australia/VIC1344/2020|EPI ISL 430697|B.1|Australia|2020-04-14	0.0002381670	Oceania
Oceania|hCoV-19/Australia/NSW352/2020|EPI ISL 451613|B.1.5|Australia|2020-04-08	Oceania|hCoV-19/Australia/VIC1344/2020|EPI ISL 430697|B.1|Australia|2020-04-14	0.0000680335	Oceania
Oceania|hCoV-19/Australia/WA60/2020|EPI ISL 512713|B.1|Australia|2020-04-08	Oceania|hCoV-19/Australia/VIC1344/2020|EPI ISL 430697|B.1|Australia|2020-04-14	0.0001020623	Oceania
Oceania|hCoV-19/Australia/WA104/2020|EPI ISL 512757|B.1|Australia|2020-04-08	Oceania|hCoV-19/Australia/VIC1344/2020|EPI ISL 430697|B.1|Australia|2020-04-14	0.0001701109	Oceania
Oceania|hCoV-19/Australia/WA61/2020|EPI ISL 512714|B.1|Australia|2020-04-08	Oceania|hCoV-19/Australia/VIC1344/2020|EPI ISL 430697|B.1|Australia|2020-04-14	0.0001360899	Oceania
Oceania|hCoV-19/Australia/VIC1135/2020|EPI ISL 430601|B.1.370|Australia|2020-04-08	Oceania|hCoV-19/Australia/VIC1344/2020|EPI ISL 430697|B.1|Australia|2020-04-14	0.0001007739	Oceania
Oceania|hCoV-19/Australia/VIC1281/2020|EPI ISL 430676|B.1.1|Australia|2020-04-08	Oceania|hCoV-19/Australia/VIC1344/2020|EPI ISL 430697|B.1|Australia|2020-04-14	0.0002016420	Oceania
Oceania|hCoV-19/Australia/VIC1119/2020|EPI ISL 430567|B.1|Australia|2020-04-08	Oceania|hCoV-19/Australia/VIC1344/2020|EPI ISL 430697|B.1|Australia|2020-04-14	0.0001345283	Oceania
Oceania|hCoV-19/Australia/VIC899/2020|EPI ISL 427149|B.52|Australia|2020-04-08	Oceania|hCoV-19/Australia/VIC1344/2020|EPI ISL 430697|B.1|Australia|2020-04-14	0.0004723853	Oceania
Oceania|hCoV-19/Australia/VIC-CBA5/2020|EPI ISL 430065|B.1.1.71|Australia|2020-04-08	Oceania|hCoV-19/Australia/VIC1344/2020|EPI ISL 430697|B.1|Australia|2020-04-14	0.0003036947	Oceania
Oceania|hCoV-19/Australia/VIC1139/2020|EPI ISL 430610|B.1|Australia|2020-04-08	Oceania|hCoV-19/Australia/VIC1344/2020|EPI ISL 430697|B.1|Australia|2020-04-14	0.0001351920	Oceania
Oceania|hCoV-19/Australia/VIC1134/2020|EPI ISL 430600|B.1|Australia|2020-04-08	Oceania|hCoV-19/Australia/VIC1344/2020|EPI ISL 430697|B.1|Australia|2020-04-14	0.0000337949	Oceania
Oceania|hCoV-19/Australia/VIC1143/2020|EPI ISL 430614|B.1.1|Australia|2020-04-08	Oceania|hCoV-19/Australia/VIC1344/2020|EPI ISL 430697|B.1|Australia|2020-04-14	0.0002028268	Oceania
Oceania|hCoV-19/Australia/VIC1137/2020|EPI ISL 430607|B.1|Australia|2020-04-08	Oceania|hCoV-19/Australia/VIC1344/2020|EPI ISL 430697|B.1|Australia|2020-04-14	0.0000000000	Oceania
Oceania|hCoV-19/Australia/VIC1138/2020|EPI ISL 430609|B.1.1|Australia|2020-04-08	Oceania|hCoV-19/Australia/VIC1344/2020|EPI ISL 430697|B.1|Australia|2020-04-14	0.0001690483	Oceania
Oceania|hCoV-19/Australia/VIC-CBA6/2020|EPI ISL 430066|B.1|Australia|2020-04-08	Oceania|hCoV-19/Australia/VIC1344/2020|EPI ISL 430697|B.1|Australia|2020-04-14	0.0002046652	Oceania
Oceania|hCoV-19/Australia/VIC1136/2020|EPI ISL 430606|B|Australia|2020-04-08	Oceania|hCoV-19/Australia/VIC1344/2020|EPI ISL 430697|B.1|Australia|2020-04-14	0.0004112848	Oceania
Oceania|hCoV-19/New Zealand/20VR2074/2020|EPI ISL 456361|B.1.1|New Zealand|2020-04-08	Oceania|hCoV-19/Australia/VIC1344/2020|EPI ISL 430697|B.1|Australia|2020-04-14	0.0001034661	Oceania
Oceania|hCoV-19/Australia/VIC1140/2020|EPI ISL 430611|B.1|Australia|2020-04-08	Oceania|hCoV-19/Australia/VIC1344/2020|EPI ISL 430697|B.1|Australia|2020-04-14	0.0001389558	Oceania
Oceania|hCoV-19/Australia/VIC1363/2020|EPI ISL 561517|B.1.1|Australia|2020-04-08	Oceania|hCoV-19/Australia/VIC1344/2020|EPI ISL 430697|B.1|Australia|2020-04-14	0.0002439086	Oceania
Oceania|hCoV-19/Australia/VIC1127/2020|EPI ISL 430608|B.1.1|Australia|2020-04-08	Oceania|hCoV-19/Australia/VIC1344/2020|EPI ISL 430697|B.1|Australia|2020-04-14	0.0001758296	Oceania
Oceania|hCoV-19/Australia/VIC1132/2020|EPI ISL 430593|B.1|Australia|2020-04-08	Oceania|hCoV-19/Australia/VIC1344/2020|EPI ISL 430697|B.1|Australia|2020-04-14	0.0001014022	Oceania
Oceania|hCoV-19/Australia/QLD966/2020|EPI ISL 530234|B.1|Australia|2020-04-09	Oceania|hCoV-19/Australia/VIC1344/2020|EPI ISL 430697|B.1|Australia|2020-04-14	0.0000671821	Oceania
Oceania|hCoV-19/Australia/VIC1159/2020|EPI ISL 430604|B.1.370|Australia|2020-04-09	Oceania|hCoV-19/Australia/VIC1344/2020|EPI ISL 430697|B.1|Australia|2020-04-14	0.0000671778	Oceania
Oceania|hCoV-19/Australia/NSW2437/2020|EPI ISL 527017|B.1.1.33|Australia|2020-04-09	Oceania|hCoV-19/Australia/VIC1344/2020|EPI ISL 430697|B.1|Australia|2020-04-14	0.0002687766	Oceania
Oceania|hCoV-19/Australia/NSW2534/2020|EPI ISL 527038|B.1.98|Australia|2020-04-09	Oceania|hCoV-19/Australia/VIC1344/2020|EPI ISL 430697|B.1|Australia|2020-04-14	0.0003023906	Oceania
Oceania|hCoV-19/Australia/NSW673/2020|EPI ISL 513316|B.1.1.33|Australia|2020-04-09	Oceania|hCoV-19/Australia/VIC1344/2020|EPI ISL 430697|B.1|Australia|2020-04-14	0.0002721965	Oceania
Oceania|hCoV-19/Australia/NSW602/2020|EPI ISL 478714|B.1|Australia|2020-04-09	Oceania|hCoV-19/Australia/VIC1344/2020|EPI ISL 430697|B.1|Australia|2020-04-14	0.0001360790	Oceania
Oceania|hCoV-19/Australia/VIC1161/2020|EPI ISL 430615|B.1|Australia|2020-04-09	Oceania|hCoV-19/Australia/VIC1344/2020|EPI ISL 430697|B.1|Australia|2020-04-14	0.0001007896	Oceania
Oceania|hCoV-19/Australia/VIC1284/2020|EPI ISL 430701|B.1.5|Australia|2020-04-09	Oceania|hCoV-19/Australia/VIC1344/2020|EPI ISL 430697|B.1|Australia|2020-04-14	0.0001008518	Oceania
Oceania|hCoV-19/Australia/VIC1158/2020|EPI ISL 430602|B.1.1|Australia|2020-04-09	Oceania|hCoV-19/Australia/VIC1344/2020|EPI ISL 430697|B.1|Australia|2020-04-14	0.0002017709	Oceania
Oceania|hCoV-19/Australia/VIC1160/2020|EPI ISL 430605|B.1.370|Australia|2020-04-09	Oceania|hCoV-19/Australia/VIC1344/2020|EPI ISL 430697|B.1|Australia|2020-04-14	0.0000675955	Oceania
Oceania|hCoV-19/Australia/VIC1162/2020|EPI ISL 430616|B.1|Australia|2020-04-09	Oceania|hCoV-19/Australia/VIC1344/2020|EPI ISL 430697|B.1|Australia|2020-04-14	0.0000000000	Oceania
Oceania|hCoV-19/Australia/VIC1355/2020|EPI ISL 430638|B.1.1|Australia|2020-04-09	Oceania|hCoV-19/Australia/VIC1344/2020|EPI ISL 430697|B.1|Australia|2020-04-14	0.0001690940	Oceania
Oceania|hCoV-19/Australia/VIC1248/2020|EPI ISL 436114|B.1.5|Australia|2020-04-09	Oceania|hCoV-19/Australia/VIC1344/2020|EPI ISL 430697|B.1|Australia|2020-04-14	0.0001014416	Oceania
Oceania|hCoV-19/Australia/SAP095/2020|EPI ISL 451129|B.1|Australia|2020-04-09	Oceania|hCoV-19/Australia/VIC1344/2020|EPI ISL 430697|B.1|Australia|2020-04-14	0.0002707048	Oceania
Oceania|hCoV-19/Australia/VIC1247/2020|EPI ISL 436113|B.1.1|Australia|2020-04-09	Oceania|hCoV-19/Australia/VIC1344/2020|EPI ISL 430697|B.1|Australia|2020-04-14	0.0001694435	Oceania
Oceania|hCoV-19/Australia/VIC1164/2020|EPI ISL 430624|B.1.22|Australia|2020-04-09	Oceania|hCoV-19/Australia/VIC1344/2020|EPI ISL 430697|B.1|Australia|2020-04-14	0.0001698668	Oceania
Oceania|hCoV-19/New Zealand/20VR2048/2020|EPI ISL 456346|B.1|New Zealand|2020-04-09	Oceania|hCoV-19/Australia/VIC1344/2020|EPI ISL 430697|B.1|Australia|2020-04-14	0.0001383184	Oceania
Oceania|hCoV-19/Australia/VIC1285/2020|EPI ISL 430702|B.1.5|Australia|2020-04-09	Oceania|hCoV-19/Australia/VIC1344/2020|EPI ISL 430697|B.1|Australia|2020-04-14	0.0001054896	Oceania
Oceania|hCoV-19/Australia/VIC1178/2020|EPI ISL 430674|B.1.1|Australia|2020-04-10	Oceania|hCoV-19/Australia/VIC1344/2020|EPI ISL 430697|B.1|Australia|2020-04-14	0.0002352361	Oceania
Oceania|hCoV-19/Australia/VIC1313/2020|EPI ISL 430714|B.1.5|Australia|2020-04-10	Oceania|hCoV-19/Australia/VIC1344/2020|EPI ISL 430697|B.1|Australia|2020-04-14	0.0001008891	Oceania
Oceania|hCoV-19/Australia/VIC1300/2020|EPI ISL 430677|B.1.1|Australia|2020-04-10	Oceania|hCoV-19/Australia/VIC1344/2020|EPI ISL 430697|B.1|Australia|2020-04-14	0.0002018998	Oceania
Oceania|hCoV-19/Australia/VIC1303/2020|EPI ISL 430694|B.1.1|Australia|2020-04-10	Oceania|hCoV-19/Australia/VIC1344/2020|EPI ISL 430697|B.1|Australia|2020-04-14	0.0002361008	Oceania
Oceania|hCoV-19/Australia/VIC1174/2020|EPI ISL 430623|B.1.370|Australia|2020-04-10	Oceania|hCoV-19/Australia/VIC1344/2020|EPI ISL 430697|B.1|Australia|2020-04-14	0.0000675932	Oceania
Oceania|hCoV-19/Australia/VIC1312/2020|EPI ISL 562136|B.1.5|Australia|2020-04-10	Oceania|hCoV-19/Australia/VIC1344/2020|EPI ISL 430697|B.1|Australia|2020-04-14	0.0001018653	Oceania
Oceania|hCoV-19/Australia/VIC1176/2020|EPI ISL 430630|B.1.5|Australia|2020-04-10	Oceania|hCoV-19/Australia/VIC1344/2020|EPI ISL 430697|B.1|Australia|2020-04-14	0.0000681819	Oceania
Oceania|hCoV-19/Australia/VIC1250/2020|EPI ISL 436115|B.1.1|Australia|2020-04-10	Oceania|hCoV-19/Australia/VIC1344/2020|EPI ISL 430697|B.1|Australia|2020-04-14	0.0002389533	Oceania
Oceania|hCoV-19/Australia/VIC1175/2020|EPI ISL 430625|B.1.22|Australia|2020-04-10	Oceania|hCoV-19/Australia/VIC1344/2020|EPI ISL 430697|B.1|Australia|2020-04-14	0.0001709352	Oceania
Oceania|hCoV-19/Australia/VIC1316/2020|EPI ISL 430690|B.1.370|Australia|2020-04-11	Oceania|hCoV-19/Australia/VIC1344/2020|EPI ISL 430697|B.1|Australia|2020-04-14	0.0001007733	Oceania
Oceania|hCoV-19/Australia/QLD961/2020|EPI ISL 530236|B.1.1|Australia|2020-04-11	Oceania|hCoV-19/Australia/VIC1344/2020|EPI ISL 430697|B.1|Australia|2020-04-14	0.0001679751	Oceania
Oceania|hCoV-19/Australia/NSW2570/2020|EPI ISL 527057|B.1|Australia|2020-04-11	Oceania|hCoV-19/Australia/VIC1344/2020|EPI ISL 430697|B.1|Australia|2020-04-14	0.0000671789	Oceania
Oceania|hCoV-19/Australia/QLD971/2020|EPI ISL 530235|B.1|Australia|2020-04-11	Oceania|hCoV-19/Australia/VIC1344/2020|EPI ISL 430697|B.1|Australia|2020-04-14	0.0001007705	Oceania
Oceania|hCoV-19/Australia/NSW494/2020|EPI ISL 455034|B.1.5|Australia|2020-04-11	Oceania|hCoV-19/Australia/VIC1344/2020|EPI ISL 430697|B.1|Australia|2020-04-14	0.0001020524	Oceania
Oceania|hCoV-19/Australia/NSW332/2020|EPI ISL 451594|B.1.1.33|Australia|2020-04-11	Oceania|hCoV-19/Australia/VIC1344/2020|EPI ISL 430697|B.1|Australia|2020-04-14	0.0002381670	Oceania
Oceania|hCoV-19/Australia/VIC1256/2020|EPI ISL 436120|B.1.370|Australia|2020-04-11	Oceania|hCoV-19/Australia/VIC1344/2020|EPI ISL 430697|B.1|Australia|2020-04-14	0.0001013966	Oceania
Oceania|hCoV-19/Australia/VIC1317/2020|EPI ISL 430691|B.1.1|Australia|2020-04-11	Oceania|hCoV-19/Australia/VIC1344/2020|EPI ISL 430697|B.1|Australia|2020-04-14	0.0002030220	Oceania
Oceania|hCoV-19/Australia/VIC1319/2020|EPI ISL 430700|B.1|Australia|2020-04-11	Oceania|hCoV-19/Australia/VIC1344/2020|EPI ISL 430697|B.1|Australia|2020-04-14	0.0000000000	Oceania
Oceania|hCoV-19/Australia/VIC1321/2020|EPI ISL 430704|B.4|Australia|2020-04-11	Oceania|hCoV-19/Australia/VIC1344/2020|EPI ISL 430697|B.1|Australia|2020-04-14	0.0005434591	Oceania
Oceania|hCoV-19/Australia/VIC1187/2020|EPI ISL 430675|B.1|Australia|2020-04-11	Oceania|hCoV-19/Australia/VIC1344/2020|EPI ISL 430697|B.1|Australia|2020-04-14	0.0001024391	Oceania
Oceania|hCoV-19/Australia/VIC1181/2020|EPI ISL 430627|B.1.1|Australia|2020-04-11	Oceania|hCoV-19/Australia/VIC1344/2020|EPI ISL 430697|B.1|Australia|2020-04-14	0.0003089217	Oceania
Oceania|hCoV-19/Australia/VIC1260/2020|EPI ISL 436123|B.4|Australia|2020-04-11	Oceania|hCoV-19/Australia/VIC1344/2020|EPI ISL 430697|B.1|Australia|2020-04-14	0.0005509048	Oceania
Oceania|hCoV-19/Australia/VIC1183/2020|EPI ISL 430628|B.1.1|Australia|2020-04-11	Oceania|hCoV-19/Australia/VIC1344/2020|EPI ISL 430697|B.1|Australia|2020-04-14	0.0003184064	Oceania
Oceania|hCoV-19/Australia/NSW2571/2020|EPI ISL 527058|B.1.98|Australia|2020-04-12	Oceania|hCoV-19/Australia/VIC1344/2020|EPI ISL 430697|B.1|Australia|2020-04-14	0.0002687860	Oceania
Oceania|hCoV-19/Australia/VIC1329/2020|EPI ISL 430696|B.1.370|Australia|2020-04-12	Oceania|hCoV-19/Australia/VIC1344/2020|EPI ISL 430697|B.1|Australia|2020-04-14	0.0001007768	Oceania
Oceania|hCoV-19/Australia/ACT0059/2020|EPI ISL 498523|B.1|Australia|2020-04-12	Oceania|hCoV-19/Australia/VIC1344/2020|EPI ISL 430697|B.1|Australia|2020-04-14	0.0000671849	Oceania
Oceania|hCoV-19/Australia/VIC1267/2020|EPI ISL 436126|B.1.370|Australia|2020-04-12	Oceania|hCoV-19/Australia/VIC1344/2020|EPI ISL 430697|B.1|Australia|2020-04-14	0.0001014480	Oceania
Oceania|hCoV-19/Australia/VIC1353/2020|EPI ISL 430716|B.1.1|Australia|2020-04-12	Oceania|hCoV-19/Australia/VIC1344/2020|EPI ISL 430697|B.1|Australia|2020-04-14	0.0002030406	Oceania
Oceania|hCoV-19/Australia/NSW2120/2020|EPI ISL 509498|B.1.1|Australia|2020-04-13	Oceania|hCoV-19/Australia/VIC1344/2020|EPI ISL 430697|B.1|Australia|2020-04-14	0.0003360157	Oceania
Oceania|hCoV-19/Australia/NSW601/2020|EPI ISL 478713|B.1|Australia|2020-04-13	Oceania|hCoV-19/Australia/VIC1344/2020|EPI ISL 430697|B.1|Australia|2020-04-14	0.0001701023	Oceania
Oceania|hCoV-19/Australia/NSW377/2020|EPI ISL 451637|B.1.5|Australia|2020-04-13	Oceania|hCoV-19/Australia/VIC1344/2020|EPI ISL 430697|B.1|Australia|2020-04-14	0.0000680335	Oceania
Oceania|hCoV-19/Australia/VIC1336/2020|EPI ISL 430698|B.1.1|Australia|2020-04-13	Oceania|hCoV-19/Australia/VIC1344/2020|EPI ISL 430697|B.1|Australia|2020-04-14	0.0002017260	Oceania
Oceania|hCoV-19/Australia/VIC1369/2020|EPI ISL 563808|B.1.370|Australia|2020-04-13	Oceania|hCoV-19/Australia/VIC1344/2020|EPI ISL 430697|B.1|Australia|2020-04-14	0.0001013966	Oceania
Oceania|hCoV-19/Australia/VIC1340/2020|EPI ISL 430686|B.1|Australia|2020-04-13	Oceania|hCoV-19/Australia/VIC1344/2020|EPI ISL 430697|B.1|Australia|2020-04-14	0.0000676310	Oceania
Oceania|hCoV-19/Australia/VIC1337/2020|EPI ISL 430699|B.1.1|Australia|2020-04-13	Oceania|hCoV-19/Australia/VIC1344/2020|EPI ISL 430697|B.1|Australia|2020-04-14	0.0001731935	Oceania
Oceania|hCoV-19/Australia/WA38/2020|EPI ISL 470855|B.1|Australia|2020-04-14	Oceania|hCoV-19/Australia/VIC1344/2020|EPI ISL 430697|B.1|Australia|2020-04-14	0.0002351817	Oceania
Oceania|hCoV-19/Australia/NSW367/2020|EPI ISL 451628|B.1|Australia|2020-04-14	Oceania|hCoV-19/Australia/VIC1344/2020|EPI ISL 430697|B.1|Australia|2020-04-14	0.0001020572	Oceania
Oceania|hCoV-19/Australia/NSW356/2020|EPI ISL 451617|B.1.5|Australia|2020-04-14	Oceania|hCoV-19/Australia/VIC1344/2020|EPI ISL 430697|B.1|Australia|2020-04-14	0.0000680335	Oceania
Oceania|hCoV-19/Australia/NSW610/2020|EPI ISL 490019|B.1.1|Australia|2020-04-14	Oceania|hCoV-19/Australia/VIC1344/2020|EPI ISL 430697|B.1|Australia|2020-04-14	0.0003062418	Oceania
Oceania|hCoV-19/Australia/NSW02/2020|EPI ISL 408976|B|Australia|2020-01-22	Oceania|hCoV-19/Australia/VIC1345/2020|EPI ISL 430708|B.1.370|Australia|2020-04-14	0.0003716382	Oceania
Oceania|hCoV-19/Australia/NSW01/2020|EPI ISL 407893|A|Australia|2020-01-24	Oceania|hCoV-19/Australia/VIC1345/2020|EPI ISL 430708|B.1.370|Australia|2020-04-14	0.0003711070	Oceania
Oceania|hCoV-19/Australia/NSW04/2020|EPI ISL 417030|A|Australia|2020-01-24	Oceania|hCoV-19/Australia/VIC1345/2020|EPI ISL 430708|B.1.370|Australia|2020-04-14	0.0004723470	Oceania
Oceania|hCoV-19/Australia/VIC02/2020|EPI ISL 416410|B|Australia|2020-01-24	Oceania|hCoV-19/Australia/VIC1345/2020|EPI ISL 430708|B.1.370|Australia|2020-04-14	0.0003745605	Oceania
Oceania|hCoV-19/Australia/VIC01/2020|EPI ISL 406844|B|Australia|2020-01-25	Oceania|hCoV-19/Australia/VIC1345/2020|EPI ISL 430708|B.1.370|Australia|2020-04-14	0.0004050261	Oceania
Oceania|hCoV-19/Australia/NSW03/2020|EPI ISL 408977|B|Australia|2020-01-25	Oceania|hCoV-19/Australia/VIC1345/2020|EPI ISL 430708|B.1.370|Australia|2020-04-14	0.0003373786	Oceania
Oceania|hCoV-19/Australia/NSW2153/2020|EPI ISL 509505|B.1.5|Australia|2020-01-25	Oceania|hCoV-19/Australia/VIC1345/2020|EPI ISL 430708|B.1.370|Australia|2020-04-14	0.0002024148	Oceania
Oceania|hCoV-19/Australia/QLD01/2020|EPI ISL 407894|A|Australia|2020-01-28	Oceania|hCoV-19/Australia/VIC1345/2020|EPI ISL 430708|B.1.370|Australia|2020-04-14	0.0004386242	Oceania
Oceania|hCoV-19/Australia/VPRL014/2020|EPI ISL 455603|B.1|Australia|2020-01-30	Oceania|hCoV-19/Australia/VIC1345/2020|EPI ISL 430708|B.1.370|Australia|2020-04-14	0.0003711069	Oceania
Oceania|hCoV-19/Australia/QLD02/2020|EPI ISL 407896|A|Australia|2020-01-30	Oceania|hCoV-19/Australia/VIC1345/2020|EPI ISL 430708|B.1.370|Australia|2020-04-14	0.0005061257	Oceania
Oceania|hCoV-19/Australia/SA01/2020|EPI ISL 480778|B.1|Australia|2020-01-30	Oceania|hCoV-19/Australia/VIC1345/2020|EPI ISL 430708|B.1.370|Australia|2020-04-14	0.0003716083	Oceania
Oceania|hCoV-19/Australia/SA04/2020|EPI ISL 480781|B.1|Australia|2020-01-30	Oceania|hCoV-19/Australia/VIC1345/2020|EPI ISL 430708|B.1.370|Australia|2020-04-14	0.0003733360	Oceania
Oceania|hCoV-19/Australia/VIC13/2020|EPI ISL 419733|B|Australia|2020-01-31	Oceania|hCoV-19/Australia/VIC1345/2020|EPI ISL 430708|B.1.370|Australia|2020-04-14	0.0004391894	Oceania
Oceania|hCoV-19/Australia/VIC14/2020|EPI ISL 419734|B|Australia|2020-02-02	Oceania|hCoV-19/Australia/VIC1345/2020|EPI ISL 430708|B.1.370|Australia|2020-04-14	0.0003428090	Oceania
Oceania|hCoV-19/Australia/QLD03/2020|EPI ISL 410717|A|Australia|2020-02-05	Oceania|hCoV-19/Australia/VIC1345/2020|EPI ISL 430708|B.1.370|Australia|2020-04-14	0.0004723739	Oceania
Oceania|hCoV-19/Australia/QLD04/2020|EPI ISL 410718|A|Australia|2020-02-05	Oceania|hCoV-19/Australia/VIC1345/2020|EPI ISL 430708|B.1.370|Australia|2020-04-14	0.0004386242	Oceania
Oceania|hCoV-19/Australia/VIC07/2020|EPI ISL 416415|A|Australia|2020-02-08	Oceania|hCoV-19/Australia/VIC1345/2020|EPI ISL 430708|B.1.370|Australia|2020-04-14	0.0004723742	Oceania
Oceania|hCoV-19/Australia/SAP097/2020|EPI ISL 468039|B|Australia|2020-02-22	Oceania|hCoV-19/Australia/VIC1345/2020|EPI ISL 430708|B.1.370|Australia|2020-04-14	0.0004048897	Oceania
Oceania|hCoV-19/Australia/WA11/2020|EPI ISL 420456|B|Australia|2020-02-22	Oceania|hCoV-19/Australia/VIC1345/2020|EPI ISL 430708|B.1.370|Australia|2020-04-14	0.0004049119	Oceania
Oceania|hCoV-19/Australia/WA34/2020|EPI ISL 470851|B|Australia|2020-02-27	Oceania|hCoV-19/Australia/VIC1345/2020|EPI ISL 430708|B.1.370|Australia|2020-04-14	0.0004048709	Oceania
Oceania|hCoV-19/New Zealand/20VR0174/2020|EPI ISL 413490|B.4|New Zealand|2020-02-27	Oceania|hCoV-19/Australia/VIC1345/2020|EPI ISL 430708|B.1.370|Australia|2020-04-14	0.0004724977	Oceania
Oceania|hCoV-19/Australia/NSW05/2020|EPI ISL 412975|B.4|Australia|2020-02-28	Oceania|hCoV-19/Australia/VIC1345/2020|EPI ISL 430708|B.1.370|Australia|2020-04-14	0.0005061871	Oceania
Oceania|hCoV-19/Australia/QLDID922/2020|EPI ISL 418799|B|Australia|2020-02-28	Oceania|hCoV-19/Australia/VIC1345/2020|EPI ISL 430708|B.1.370|Australia|2020-04-14	0.0004723607	Oceania
Oceania|hCoV-19/Australia/NSW09/2020|EPI ISL 413595|B.4|Australia|2020-02-28	Oceania|hCoV-19/Australia/VIC1345/2020|EPI ISL 430708|B.1.370|Australia|2020-04-14	0.0005468106	Oceania
Oceania|hCoV-19/Australia/NSW08/2020|EPI ISL 413594|B|Australia|2020-02-28	Oceania|hCoV-19/Australia/VIC1345/2020|EPI ISL 430708|B.1.370|Australia|2020-04-14	0.0003075036	Oceania
Oceania|hCoV-19/Australia/NSW10/2020|EPI ISL 413596|B|Australia|2020-02-28	Oceania|hCoV-19/Australia/VIC1345/2020|EPI ISL 430708|B.1.370|Australia|2020-04-14	0.0003075141	Oceania
Oceania|hCoV-19/Australia/NSW219/2020|EPI ISL 427643|B|Australia|2020-02-28	Oceania|hCoV-19/Australia/VIC1345/2020|EPI ISL 430708|B.1.370|Australia|2020-04-14	0.0003075246	Oceania
Oceania|hCoV-19/Australia/NSW07/2020|EPI ISL 413214|B.4|Australia|2020-02-29	Oceania|hCoV-19/Australia/VIC1345/2020|EPI ISL 430708|B.1.370|Australia|2020-04-14	0.0004724184	Oceania
Oceania|hCoV-19/Australia/QLD09/2020|EPI ISL 414414|B.4|Australia|2020-02-29	Oceania|hCoV-19/Australia/VIC1345/2020|EPI ISL 430708|B.1.370|Australia|2020-04-14	0.0005061726	Oceania
Oceania|hCoV-19/Australia/NSW06/2020|EPI ISL 413213|B.4|Australia|2020-02-29	Oceania|hCoV-19/Australia/VIC1345/2020|EPI ISL 430708|B.1.370|Australia|2020-04-14	0.0005399380	Oceania
Oceania|hCoV-19/New Zealand/20VR0189/2020|EPI ISL 416519|B.1.1|New Zealand|2020-03-02	Oceania|hCoV-19/Australia/VIC1345/2020|EPI ISL 430708|B.1.370|Australia|2020-04-14	0.0002698995	Oceania
Oceania|hCoV-19/Australia/VIC04/2020|EPI ISL 416412|B.4|Australia|2020-03-02	Oceania|hCoV-19/Australia/VIC1345/2020|EPI ISL 430708|B.1.370|Australia|2020-04-14	0.0006074554	Oceania
Oceania|hCoV-19/Australia/NSW11/2020|EPI ISL 413597|B.4|Australia|2020-03-02	Oceania|hCoV-19/Australia/VIC1345/2020|EPI ISL 430708|B.1.370|Australia|2020-04-14	0.0004442428	Oceania
Oceania|hCoV-19/Australia/NSW217/2020|EPI ISL 427644|B.4|Australia|2020-03-02	Oceania|hCoV-19/Australia/VIC1345/2020|EPI ISL 430708|B.1.370|Australia|2020-04-14	0.0004442580	Oceania
Oceania|hCoV-19/Australia/SAP098/2020|EPI ISL 483066|B.4|Australia|2020-03-03	Oceania|hCoV-19/Australia/VIC1345/2020|EPI ISL 430708|B.1.370|Australia|2020-04-14	0.0005399884	Oceania
Oceania|hCoV-19/Australia/NSW15/2020|EPI ISL 417383|B.4|Australia|2020-03-03	Oceania|hCoV-19/Australia/VIC1345/2020|EPI ISL 430708|B.1.370|Australia|2020-04-14	0.0005399286	Oceania
Oceania|hCoV-19/New Zealand/20VR1109/2020|EPI ISL 456190|B.31|New Zealand|2020-03-03	Oceania|hCoV-19/Australia/VIC1345/2020|EPI ISL 430708|B.1.370|Australia|2020-04-14	0.0006750291	Oceania
Oceania|hCoV-19/Australia/NSW14/2020|EPI ISL 413600|B.4|Australia|2020-03-03	Oceania|hCoV-19/Australia/VIC1345/2020|EPI ISL 430708|B.1.370|Australia|2020-04-14	0.0004442479	Oceania
Oceania|hCoV-19/Australia/NSW22/2020|EPI ISL 427649|B.4|Australia|2020-03-03	Oceania|hCoV-19/Australia/VIC1345/2020|EPI ISL 430708|B.1.370|Australia|2020-04-14	0.0004784556	Oceania
Oceania|hCoV-19/Australia/VPRL004/2020|EPI ISL 455596|B.4|Australia|2020-03-03	Oceania|hCoV-19/Australia/VIC1345/2020|EPI ISL 430708|B.1.370|Australia|2020-04-14	0.0005400249	Oceania
Oceania|hCoV-19/Australia/SAP217/2020|EPI ISL 483073|B|Australia|2020-03-03	Oceania|hCoV-19/Australia/VIC1345/2020|EPI ISL 430708|B.1.370|Australia|2020-04-14	0.0004433677	Oceania
Oceania|hCoV-19/Australia/SAP099/2020|EPI ISL 468038|B.4|Australia|2020-03-04	Oceania|hCoV-19/Australia/VIC1345/2020|EPI ISL 430708|B.1.370|Australia|2020-04-14	0.0005737757	Oceania
Oceania|hCoV-19/Australia/NSW21/2020|EPI ISL 417386|B.4|Australia|2020-03-04	Oceania|hCoV-19/Australia/VIC1345/2020|EPI ISL 430708|B.1.370|Australia|2020-04-14	0.0005061960	Oceania
Oceania|hCoV-19/Australia/WA06/2020|EPI ISL 420534|B.1.98|Australia|2020-03-04	Oceania|hCoV-19/Australia/VIC1345/2020|EPI ISL 430708|B.1.370|Australia|2020-04-14	0.0002364997	Oceania
Oceania|hCoV-19/Australia/NSW12/2020|EPI ISL 413598|B.4|Australia|2020-03-04	Oceania|hCoV-19/Australia/VIC1345/2020|EPI ISL 430708|B.1.370|Australia|2020-04-14	0.0005468106	Oceania
Oceania|hCoV-19/Australia/NSW23/2020|EPI ISL 427650|B.4|Australia|2020-03-04	Oceania|hCoV-19/Australia/VIC1345/2020|EPI ISL 430708|B.1.370|Australia|2020-04-14	0.0004784332	Oceania
Oceania|hCoV-19/Australia/NSW65/2020|EPI ISL 427645|B.4|Australia|2020-03-04	Oceania|hCoV-19/Australia/VIC1345/2020|EPI ISL 430708|B.1.370|Australia|2020-04-14	0.0005126177	Oceania
Oceania|hCoV-19/Australia/NSW13/2020|EPI ISL 413599|B.4|Australia|2020-03-04	Oceania|hCoV-19/Australia/VIC1345/2020|EPI ISL 430708|B.1.370|Australia|2020-04-14	0.0004784332	Oceania
Oceania|hCoV-19/New Zealand/20VR0195/2020|EPI ISL 534335|B.1.1|New Zealand|2020-03-04	Oceania|hCoV-19/Australia/VIC1345/2020|EPI ISL 430708|B.1.370|Australia|2020-04-14	0.0002750678	Oceania
Oceania|hCoV-19/Australia/NSW25/2020|EPI ISL 417388|B.6|Australia|2020-03-05	Oceania|hCoV-19/Australia/VIC1345/2020|EPI ISL 430708|B.1.370|Australia|2020-04-14	0.0005398976	Oceania
Oceania|hCoV-19/Australia/NSW18/2020|EPI ISL 417384|B.4|Australia|2020-03-05	Oceania|hCoV-19/Australia/VIC1345/2020|EPI ISL 430708|B.1.370|Australia|2020-04-14	0.0005399129	Oceania
Oceania|hCoV-19/Australia/NSW66/2020|EPI ISL 427646|B.4|Australia|2020-03-05	Oceania|hCoV-19/Australia/VIC1345/2020|EPI ISL 430708|B.1.370|Australia|2020-04-14	0.0005126177	Oceania
Oceania|hCoV-19/Australia/TAS54/2020|EPI ISL 522729|B.4|Australia|2020-03-05	Oceania|hCoV-19/Australia/VIC1345/2020|EPI ISL 430708|B.1.370|Australia|2020-04-14	0.0005096093	Oceania
Oceania|hCoV-19/New Zealand/20VR0206/2020|EPI ISL 416526|B.4|New Zealand|2020-03-05	Oceania|hCoV-19/Australia/VIC1345/2020|EPI ISL 430708|B.1.370|Australia|2020-04-14	0.0005158672	Oceania
Oceania|hCoV-19/Australia/NSW24/2020|EPI ISL 417387|B.4|Australia|2020-03-06	Oceania|hCoV-19/Australia/VIC1345/2020|EPI ISL 430708|B.1.370|Australia|2020-04-14	0.0005399380	Oceania
Oceania|hCoV-19/Australia/NSW19/2020|EPI ISL 417385|B.4|Australia|2020-03-06	Oceania|hCoV-19/Australia/VIC1345/2020|EPI ISL 430708|B.1.370|Australia|2020-04-14	0.0005399285	Oceania
Oceania|hCoV-19/Australia/NSW155/2020|EPI ISL 427647|B.1.1|Australia|2020-03-06	Oceania|hCoV-19/Australia/VIC1345/2020|EPI ISL 430708|B.1.370|Australia|2020-04-14	0.0002733482	Oceania
Oceania|hCoV-19/Australia/NSW33/2020|EPI ISL 427654|B.4|Australia|2020-03-06	Oceania|hCoV-19/Australia/VIC1345/2020|EPI ISL 430708|B.1.370|Australia|2020-04-14	0.0004784556	Oceania
Oceania|hCoV-19/Australia/VPRL002/2020|EPI ISL 455595|B|Australia|2020-03-06	Oceania|hCoV-19/Australia/VIC1345/2020|EPI ISL 430708|B.1.370|Australia|2020-04-14	0.0004386843	Oceania
Oceania|hCoV-19/Australia/VIC06/2020|EPI ISL 416414|B.4|Australia|2020-03-06	Oceania|hCoV-19/Australia/VIC1345/2020|EPI ISL 430708|B.1.370|Australia|2020-04-14	0.0005493888	Oceania
Oceania|hCoV-19/Australia/VIC18/2020|EPI ISL 419737|B.40|Australia|2020-03-07	Oceania|hCoV-19/Australia/VIC1345/2020|EPI ISL 430708|B.1.370|Australia|2020-04-14	0.0006412858	Oceania
Oceania|hCoV-19/Australia/NSW27/2020|EPI ISL 417390|B.1.1|Australia|2020-03-08	Oceania|hCoV-19/Australia/VIC1345/2020|EPI ISL 430708|B.1.370|Australia|2020-04-14	0.0003373883	Oceania
Oceania|hCoV-19/Australia/NSW28/2020|EPI ISL 417391|B.4|Australia|2020-03-08	Oceania|hCoV-19/Australia/VIC1345/2020|EPI ISL 430708|B.1.370|Australia|2020-04-14	0.0006074728	Oceania
Oceania|hCoV-19/Australia/NSW35/2020|EPI ISL 417393|B.4|Australia|2020-03-08	Oceania|hCoV-19/Australia/VIC1345/2020|EPI ISL 430708|B.1.370|Australia|2020-04-14	0.0005809983	Oceania
Oceania|hCoV-19/Australia/NSW29/2020|EPI ISL 427651|B|Australia|2020-03-08	Oceania|hCoV-19/Australia/VIC1345/2020|EPI ISL 430708|B.1.370|Australia|2020-04-14	0.0004100638	Oceania
Oceania|hCoV-19/Australia/NSW153/2020|EPI ISL 427653|B.1.1|Australia|2020-03-08	Oceania|hCoV-19/Australia/VIC1345/2020|EPI ISL 430708|B.1.370|Australia|2020-04-14	0.0002733482	Oceania
Oceania|hCoV-19/Australia/NSW375/2020|EPI ISL 451635|B.4|Australia|2020-03-08	Oceania|hCoV-19/Australia/VIC1345/2020|EPI ISL 430708|B.1.370|Australia|2020-04-14	0.0005810182	Oceania
Oceania|hCoV-19/Australia/NSW252/2020|EPI ISL 451517|B.4|Australia|2020-03-08	Oceania|hCoV-19/Australia/VIC1345/2020|EPI ISL 430708|B.1.370|Australia|2020-04-14	0.0005126177	Oceania
Oceania|hCoV-19/Australia/VIC19/2020|EPI ISL 419738|B.39|Australia|2020-03-08	Oceania|hCoV-19/Australia/VIC1345/2020|EPI ISL 430708|B.1.370|Australia|2020-04-14	0.0005792833	Oceania
Oceania|hCoV-19/Australia/NSW26/2020|EPI ISL 417389|B.4|Australia|2020-03-09	Oceania|hCoV-19/Australia/VIC1345/2020|EPI ISL 430708|B.1.370|Australia|2020-04-14	0.0006074793	Oceania
Oceania|hCoV-19/Australia/VIC23/2020|EPI ISL 419743|B.40|Australia|2020-03-09	Oceania|hCoV-19/Australia/VIC1345/2020|EPI ISL 430708|B.1.370|Australia|2020-04-14	0.0006074729	Oceania
Oceania|hCoV-19/Australia/VIC21/2020|EPI ISL 419740|B.40|Australia|2020-03-09	Oceania|hCoV-19/Australia/VIC1345/2020|EPI ISL 430708|B.1.370|Australia|2020-04-14	0.0006412346	Oceania
Oceania|hCoV-19/Australia/VIC22/2020|EPI ISL 419742|B.1|Australia|2020-03-09	Oceania|hCoV-19/Australia/VIC1345/2020|EPI ISL 430708|B.1.370|Australia|2020-04-14	0.0001686593	Oceania
Oceania|hCoV-19/Australia/NSW154/2020|EPI ISL 427652|B.1.1|Australia|2020-03-09	Oceania|hCoV-19/Australia/VIC1345/2020|EPI ISL 430708|B.1.370|Australia|2020-04-14	0.0002733482	Oceania
Oceania|hCoV-19/Australia/NSW2155/2020|EPI ISL 500633|B.4|Australia|2020-03-09	Oceania|hCoV-19/Australia/VIC1345/2020|EPI ISL 430708|B.1.370|Australia|2020-04-14	0.0005062072	Oceania
Oceania|hCoV-19/Australia/NSW2154/2020|EPI ISL 500632|B.1.1|Australia|2020-03-09	Oceania|hCoV-19/Australia/VIC1345/2020|EPI ISL 430708|B.1.370|Australia|2020-04-14	0.0003036637	Oceania
Oceania|hCoV-19/Australia/VIC26/2020|EPI ISL 419745|B.3|Australia|2020-03-10	Oceania|hCoV-19/Australia/VIC1345/2020|EPI ISL 430708|B.1.370|Australia|2020-04-14	0.0004048755	Oceania
Oceania|hCoV-19/Australia/NSW31/2020|EPI ISL 417392|B.4|Australia|2020-03-10	Oceania|hCoV-19/Australia/VIC1345/2020|EPI ISL 430708|B.1.370|Australia|2020-04-14	0.0005399286	Oceania
Oceania|hCoV-19/Australia/VIC30/2020|EPI ISL 419749|B.4|Australia|2020-03-10	Oceania|hCoV-19/Australia/VIC1345/2020|EPI ISL 430708|B.1.370|Australia|2020-04-14	0.0005061814	Oceania
Oceania|hCoV-19/Australia/VIC36/2020|EPI ISL 419765|B|Australia|2020-03-10	Oceania|hCoV-19/Australia/VIC1345/2020|EPI ISL 430708|B.1.370|Australia|2020-04-14	0.0004724044	Oceania
Oceania|hCoV-19/Australia/VIC31/2020|EPI ISL 419750|B.1|Australia|2020-03-10	Oceania|hCoV-19/Australia/VIC1345/2020|EPI ISL 430708|B.1.370|Australia|2020-04-14	0.0001011867	Oceania
Oceania|hCoV-19/Australia/NSW36/2020|EPI ISL 417394|B.40|Australia|2020-03-10	Oceania|hCoV-19/Australia/VIC1345/2020|EPI ISL 430708|B.1.370|Australia|2020-04-14	0.0005126242	Oceania
Oceania|hCoV-19/Australia/NSW38/2020|EPI ISL 417396|B.6|Australia|2020-03-10	Oceania|hCoV-19/Australia/VIC1345/2020|EPI ISL 430708|B.1.370|Australia|2020-04-14	0.0004784253	Oceania
Oceania|hCoV-19/Australia/NSW41/2020|EPI ISL 417399|B.40|Australia|2020-03-10	Oceania|hCoV-19/Australia/VIC1345/2020|EPI ISL 430708|B.1.370|Australia|2020-04-14	0.0004100498	Oceania
Oceania|hCoV-19/Australia/NSW44/2020|EPI ISL 417400|B.6|Australia|2020-03-10	Oceania|hCoV-19/Australia/VIC1345/2020|EPI ISL 430708|B.1.370|Australia|2020-04-14	0.0004784113	Oceania
Oceania|hCoV-19/Australia/NSW46/2020|EPI ISL 427658|B.3|Australia|2020-03-10	Oceania|hCoV-19/Australia/VIC1345/2020|EPI ISL 430708|B.1.370|Australia|2020-04-14	0.0003759862	Oceania
Oceania|hCoV-19/Australia/NSW51/2020|EPI ISL 427660|B.40|Australia|2020-03-10	Oceania|hCoV-19/Australia/VIC1345/2020|EPI ISL 430708|B.1.370|Australia|2020-04-14	0.0004100638	Oceania
Oceania|hCoV-19/Australia/NSW376/2020|EPI ISL 451636|B.4|Australia|2020-03-10	Oceania|hCoV-19/Australia/VIC1345/2020|EPI ISL 430708|B.1.370|Australia|2020-04-14	0.0005126327	Oceania
Oceania|hCoV-19/Australia/NSW103/2020|EPI ISL 427657|B.1.5|Australia|2020-03-10	Oceania|hCoV-19/Australia/VIC1345/2020|EPI ISL 430708|B.1.370|Australia|2020-04-14	0.0001708139	Oceania
Oceania|hCoV-19/Australia/NSW63/2020|EPI ISL 427664|B|Australia|2020-03-10	Oceania|hCoV-19/Australia/VIC1345/2020|EPI ISL 430708|B.1.370|Australia|2020-04-14	0.0003417246	Oceania
Oceania|hCoV-19/Australia/NSW49/2020|EPI ISL 427659|B.6|Australia|2020-03-10	Oceania|hCoV-19/Australia/VIC1345/2020|EPI ISL 430708|B.1.370|Australia|2020-04-14	0.0004784417	Oceania
Oceania|hCoV-19/Australia/NSW2159/2020|EPI ISL 500637|B.1.5|Australia|2020-03-10	Oceania|hCoV-19/Australia/VIC1345/2020|EPI ISL 430708|B.1.370|Australia|2020-04-14	0.0001686708	Oceania
Oceania|hCoV-19/Australia/VIC29/2020|EPI ISL 419748|B.1.1|Australia|2020-03-10	Oceania|hCoV-19/Australia/VIC1345/2020|EPI ISL 430708|B.1.370|Australia|2020-04-14	0.0003374111	Oceania
Oceania|hCoV-19/Australia/NSW2139/2020|EPI ISL 500627|B.4|Australia|2020-03-10	Oceania|hCoV-19/Australia/VIC1345/2020|EPI ISL 430708|B.1.370|Australia|2020-04-14	0.0005737441	Oceania
Oceania|hCoV-19/New Zealand/20VR0712/2020|EPI ISL 456163|B.1.1|New Zealand|2020-03-11	Oceania|hCoV-19/Australia/VIC1345/2020|EPI ISL 430708|B.1.370|Australia|2020-04-14	0.0002698996	Oceania
Oceania|hCoV-19/Australia/QLDID921/2020|EPI ISL 417033|B.6|Australia|2020-03-11	Oceania|hCoV-19/Australia/VIC1345/2020|EPI ISL 430708|B.1.370|Australia|2020-04-14	0.0004723909	Oceania
Oceania|hCoV-19/Australia/VIC44/2020|EPI ISL 419767|B.1|Australia|2020-03-11	Oceania|hCoV-19/Australia/VIC1345/2020|EPI ISL 430708|B.1.370|Australia|2020-04-14	0.0002024011	Oceania
Oceania|hCoV-19/Australia/VIC39/2020|EPI ISL 419757|B.1|Australia|2020-03-11	Oceania|hCoV-19/Australia/VIC1345/2020|EPI ISL 430708|B.1.370|Australia|2020-04-14	0.0001686612	Oceania
Oceania|hCoV-19/Australia/QLDID920/2020|EPI ISL 417032|B.1.5|Australia|2020-03-11	Oceania|hCoV-19/Australia/VIC1345/2020|EPI ISL 430708|B.1.370|Australia|2020-04-14	0.0001686593	Oceania
Oceania|hCoV-19/Australia/VIC45/2020|EPI ISL 419802|B.1.1|Australia|2020-03-11	Oceania|hCoV-19/Australia/VIC1345/2020|EPI ISL 430708|B.1.370|Australia|2020-04-14	0.0002698995	Oceania
Oceania|hCoV-19/Australia/NSW40/2020|EPI ISL 417398|B.4|Australia|2020-03-11	Oceania|hCoV-19/Australia/VIC1345/2020|EPI ISL 430708|B.1.370|Australia|2020-04-14	0.0005468169	Oceania
Oceania|hCoV-19/Australia/NSW52/2020|EPI ISL 417405|B|Australia|2020-03-11	Oceania|hCoV-19/Australia/VIC1345/2020|EPI ISL 430708|B.1.370|Australia|2020-04-14	0.0004100497	Oceania
Oceania|hCoV-19/Australia/NSW39/2020|EPI ISL 417397|B.1.5|Australia|2020-03-11	Oceania|hCoV-19/Australia/VIC1345/2020|EPI ISL 430708|B.1.370|Australia|2020-04-14	0.0001708081	Oceania
Oceania|hCoV-19/Australia/NSW102/2020|EPI ISL 427656|B.1.5|Australia|2020-03-11	Oceania|hCoV-19/Australia/VIC1345/2020|EPI ISL 430708|B.1.370|Australia|2020-04-14	0.0001708139	Oceania
Oceania|hCoV-19/Australia/NSW34/2020|EPI ISL 427655|B.4|Australia|2020-03-11	Oceania|hCoV-19/Australia/VIC1345/2020|EPI ISL 430708|B.1.370|Australia|2020-04-14	0.0005126417	Oceania
Oceania|hCoV-19/Australia/VIC38/2020|EPI ISL 419756|B.1.6|Australia|2020-03-11	Oceania|hCoV-19/Australia/VIC1345/2020|EPI ISL 430708|B.1.370|Australia|2020-04-14	0.0002698808	Oceania
Oceania|hCoV-19/Australia/NSW218/2020|EPI ISL 427665|B.3|Australia|2020-03-11	Oceania|hCoV-19/Australia/VIC1345/2020|EPI ISL 430708|B.1.370|Australia|2020-04-14	0.0004100825	Oceania
Oceania|hCoV-19/Australia/VIC43/2020|EPI ISL 419763|B.1.1|Australia|2020-03-11	Oceania|hCoV-19/Australia/VIC1345/2020|EPI ISL 430708|B.1.370|Australia|2020-04-14	0.0003036882	Oceania
Oceania|hCoV-19/Australia/NSW2156/2020|EPI ISL 500634|B.39|Australia|2020-03-11	Oceania|hCoV-19/Australia/VIC1345/2020|EPI ISL 430708|B.1.370|Australia|2020-04-14	0.0005399832	Oceania
Oceania|hCoV-19/Australia/TAS124/2020|EPI ISL 522589|B|Australia|2020-03-11	Oceania|hCoV-19/Australia/VIC1345/2020|EPI ISL 430708|B.1.370|Australia|2020-04-14	0.0004473785	Oceania
Oceania|hCoV-19/New Zealand/CoV002/2020|EPI ISL 417212|B.31|New Zealand|2020-03-11	Oceania|hCoV-19/Australia/VIC1345/2020|EPI ISL 430708|B.1.370|Australia|2020-04-14	0.0005419953	Oceania
Oceania|hCoV-19/Australia/VIC50/2020|EPI ISL 419766|B.1|Australia|2020-03-12	Oceania|hCoV-19/Australia/VIC1345/2020|EPI ISL 430708|B.1.370|Australia|2020-04-14	0.0001011867	Oceania
Oceania|hCoV-19/Australia/VIC55/2020|EPI ISL 419776|B|Australia|2020-03-12	Oceania|hCoV-19/Australia/VIC1345/2020|EPI ISL 430708|B.1.370|Australia|2020-04-14	0.0004723908	Oceania
Oceania|hCoV-19/Australia/VIC52/2020|EPI ISL 419768|B.1.1.71|Australia|2020-03-12	Oceania|hCoV-19/Australia/VIC1345/2020|EPI ISL 430708|B.1.370|Australia|2020-04-14	0.0003711348	Oceania
Oceania|hCoV-19/Australia/VIC58/2020|EPI ISL 419784|B.4|Australia|2020-03-12	Oceania|hCoV-19/Australia/VIC1345/2020|EPI ISL 430708|B.1.370|Australia|2020-04-14	0.0004724044	Oceania
Oceania|hCoV-19/Australia/VIC54/2020|EPI ISL 419770|B.1|Australia|2020-03-12	Oceania|hCoV-19/Australia/VIC1345/2020|EPI ISL 430708|B.1.370|Australia|2020-04-14	0.0002024011	Oceania
Oceania|hCoV-19/Australia/VIC47/2020|EPI ISL 419759|B.40|Australia|2020-03-12	Oceania|hCoV-19/Australia/VIC1345/2020|EPI ISL 430708|B.1.370|Australia|2020-04-14	0.0006412642	Oceania
Oceania|hCoV-19/Australia/NSW50/2020|EPI ISL 417404|B.1.1|Australia|2020-03-12	Oceania|hCoV-19/Australia/VIC1345/2020|EPI ISL 430708|B.1.370|Australia|2020-04-14	0.0003075126	Oceania
Oceania|hCoV-19/Australia/NSW254/2020|EPI ISL 451519|B.4|Australia|2020-03-12	Oceania|hCoV-19/Australia/VIC1345/2020|EPI ISL 430708|B.1.370|Australia|2020-04-14	0.0006152086	Oceania
Oceania|hCoV-19/Australia/VIC48/2020|EPI ISL 419762|B.1|Australia|2020-03-12	Oceania|hCoV-19/Australia/VIC1345/2020|EPI ISL 430708|B.1.370|Australia|2020-04-14	0.0001011902	Oceania
Oceania|hCoV-19/Australia/NSW2158/2020|EPI ISL 500636|B.1.5|Australia|2020-03-12	Oceania|hCoV-19/Australia/VIC1345/2020|EPI ISL 430708|B.1.370|Australia|2020-04-14	0.0002024148	Oceania
Oceania|hCoV-19/Australia/VIC49/2020|EPI ISL 419764|B.1|Australia|2020-03-12	Oceania|hCoV-19/Australia/VIC1345/2020|EPI ISL 430708|B.1.370|Australia|2020-04-14	0.0001349639	Oceania
Oceania|hCoV-19/New Zealand/20VR0334/2020|EPI ISL 456157|B.1|New Zealand|2020-03-12	Oceania|hCoV-19/Australia/VIC1345/2020|EPI ISL 430708|B.1.370|Australia|2020-04-14	0.0001375077	Oceania
Oceania|hCoV-19/Australia/VIC62/2020|EPI ISL 419774|B.1|Australia|2020-03-13	Oceania|hCoV-19/Australia/VIC1345/2020|EPI ISL 430708|B.1.370|Australia|2020-04-14	0.0002024011	Oceania
Oceania|hCoV-19/Australia/NSW2011/2020|EPI ISL 500598|B.4|Australia|2020-03-13	Oceania|hCoV-19/Australia/VIC1345/2020|EPI ISL 430708|B.1.370|Australia|2020-04-14	0.0006412715	Oceania
Oceania|hCoV-19/Australia/VIC66/2020|EPI ISL 419780|B.4|Australia|2020-03-13	Oceania|hCoV-19/Australia/VIC1345/2020|EPI ISL 430708|B.1.370|Australia|2020-04-14	0.0004724044	Oceania
Oceania|hCoV-19/Australia/VIC70/2020|EPI ISL 419786|B|Australia|2020-03-13	Oceania|hCoV-19/Australia/VIC1345/2020|EPI ISL 430708|B.1.370|Australia|2020-04-14	0.0004386395	Oceania
Oceania|hCoV-19/Australia/WA02/2020|EPI ISL 420532|B.1.98|Australia|2020-03-13	Oceania|hCoV-19/Australia/VIC1345/2020|EPI ISL 430708|B.1.370|Australia|2020-04-14	0.0002027098	Oceania
Oceania|hCoV-19/Australia/NSW45/2020|EPI ISL 417401|B.6|Australia|2020-03-13	Oceania|hCoV-19/Australia/VIC1345/2020|EPI ISL 430708|B.1.370|Australia|2020-04-14	0.0004442298	Oceania
Oceania|hCoV-19/Australia/NSW47/2020|EPI ISL 417402|B.1.5|Australia|2020-03-13	Oceania|hCoV-19/Australia/VIC1345/2020|EPI ISL 430708|B.1.370|Australia|2020-04-14	0.0002391553	Oceania
Oceania|hCoV-19/Australia/NSW607/2020|EPI ISL 490017|B.40|Australia|2020-03-13	Oceania|hCoV-19/Australia/VIC1345/2020|EPI ISL 430708|B.1.370|Australia|2020-04-14	0.0004100638	Oceania
Oceania|hCoV-19/Australia/NSW592/2020|EPI ISL 478704|B.1.5|Australia|2020-03-13	Oceania|hCoV-19/Australia/VIC1345/2020|EPI ISL 430708|B.1.370|Australia|2020-04-14	0.0001708139	Oceania
Oceania|hCoV-19/Australia/NSW2147/2020|EPI ISL 500628|B.1.5|Australia|2020-03-13	Oceania|hCoV-19/Australia/VIC1345/2020|EPI ISL 430708|B.1.370|Australia|2020-04-14	0.0002361597	Oceania
Oceania|hCoV-19/Australia/VIC64/2020|EPI ISL 419778|B.1|Australia|2020-03-13	Oceania|hCoV-19/Australia/VIC1345/2020|EPI ISL 430708|B.1.370|Australia|2020-04-14	0.0001690012	Oceania
Oceania|hCoV-19/Australia/VIC61/2020|EPI ISL 419773|B|Australia|2020-03-13	Oceania|hCoV-19/Australia/VIC1345/2020|EPI ISL 430708|B.1.370|Australia|2020-04-14	0.0004756541	Oceania
Oceania|hCoV-19/Australia/VIC63/2020|EPI ISL 419775|B.1|Australia|2020-03-13	Oceania|hCoV-19/Australia/VIC1345/2020|EPI ISL 430708|B.1.370|Australia|2020-04-14	0.0002039695	Oceania
Oceania|hCoV-19/Australia/VIC82/2020|EPI ISL 419794|B.40|Australia|2020-03-14	Oceania|hCoV-19/Australia/VIC1345/2020|EPI ISL 430708|B.1.370|Australia|2020-04-14	0.0005061577	Oceania
Oceania|hCoV-19/Australia/VIC83/2020|EPI ISL 419799|B|Australia|2020-03-14	Oceania|hCoV-19/Australia/VIC1345/2020|EPI ISL 430708|B.1.370|Australia|2020-04-14	0.0004725821	Oceania
Oceania|hCoV-19/Australia/VIC80/2020|EPI ISL 419792|B.40|Australia|2020-03-14	Oceania|hCoV-19/Australia/VIC1345/2020|EPI ISL 430708|B.1.370|Australia|2020-04-14	0.0004724045	Oceania
Oceania|hCoV-19/Australia/NSW2005/2020|EPI ISL 500597|B.1|Australia|2020-03-14	Oceania|hCoV-19/Australia/VIC1345/2020|EPI ISL 430708|B.1.370|Australia|2020-04-14	0.0002361504	Oceania
Oceania|hCoV-19/Australia/VIC84/2020|EPI ISL 419803|B.39|Australia|2020-03-14	Oceania|hCoV-19/Australia/VIC1345/2020|EPI ISL 430708|B.1.370|Australia|2020-04-14	0.0005399379	Oceania
Oceania|hCoV-19/Australia/VIC78/2020|EPI ISL 419790|B|Australia|2020-03-14	Oceania|hCoV-19/Australia/VIC1345/2020|EPI ISL 430708|B.1.370|Australia|2020-04-14	0.0003711616	Oceania
Oceania|hCoV-19/Australia/QLDID923/2020|EPI ISL 418801|B.1|Australia|2020-03-14	Oceania|hCoV-19/Australia/VIC1345/2020|EPI ISL 430708|B.1.370|Australia|2020-04-14	0.0002024011	Oceania
Oceania|hCoV-19/Australia/WA03/2020|EPI ISL 420533|B.1|Australia|2020-03-14	Oceania|hCoV-19/Australia/VIC1345/2020|EPI ISL 430708|B.1.370|Australia|2020-04-14	0.0001013439	Oceania
Oceania|hCoV-19/Australia/WA01/2020|EPI ISL 420531|B.1.98|Australia|2020-03-14	Oceania|hCoV-19/Australia/VIC1345/2020|EPI ISL 430708|B.1.370|Australia|2020-04-14	0.0002364997	Oceania
Oceania|hCoV-19/Australia/NSW54/2020|EPI ISL 417407|B.1.1|Australia|2020-03-14	Oceania|hCoV-19/Australia/VIC1345/2020|EPI ISL 430708|B.1.370|Australia|2020-04-14	0.0002733388	Oceania
Oceania|hCoV-19/Australia/NSW48/2020|EPI ISL 417403|B.6|Australia|2020-03-14	Oceania|hCoV-19/Australia/VIC1345/2020|EPI ISL 430708|B.1.370|Australia|2020-04-14	0.0004442298	Oceania
Oceania|hCoV-19/Australia/NSW256/2020|EPI ISL 451521|B.4|Australia|2020-03-14	Oceania|hCoV-19/Australia/VIC1345/2020|EPI ISL 430708|B.1.370|Australia|2020-04-14	0.0005126177	Oceania
Oceania|hCoV-19/Australia/NSW583/2020|EPI ISL 478695|B.40|Australia|2020-03-14	Oceania|hCoV-19/Australia/VIC1345/2020|EPI ISL 430708|B.1.370|Australia|2020-04-14	0.0004100638	Oceania
Oceania|hCoV-19/Australia/NSW582/2020|EPI ISL 478694|B.40|Australia|2020-03-14	Oceania|hCoV-19/Australia/VIC1345/2020|EPI ISL 430708|B.1.370|Australia|2020-04-14	0.0004442450	Oceania
Oceania|hCoV-19/Australia/VIC79/2020|EPI ISL 419791|B.40|Australia|2020-03-14	Oceania|hCoV-19/Australia/VIC1345/2020|EPI ISL 430708|B.1.370|Australia|2020-04-14	0.0004386547	Oceania
Oceania|hCoV-19/Australia/NSW2146/2020|EPI ISL 509503|B.40|Australia|2020-03-14	Oceania|hCoV-19/Australia/VIC1345/2020|EPI ISL 430708|B.1.370|Australia|2020-04-14	0.0004386544	Oceania
Oceania|hCoV-19/Australia/VIC81/2020|EPI ISL 419793|B.40|Australia|2020-03-14	Oceania|hCoV-19/Australia/VIC1345/2020|EPI ISL 430708|B.1.370|Australia|2020-04-14	0.0004386544	Oceania
Oceania|hCoV-19/Australia/SAP215/2020|EPI ISL 468001|B.1.1|Australia|2020-03-14	Oceania|hCoV-19/Australia/VIC1345/2020|EPI ISL 430708|B.1.370|Australia|2020-04-14	0.0002699906	Oceania
Oceania|hCoV-19/Australia/VIC87/2020|EPI ISL 419797|B.40|Australia|2020-03-15	Oceania|hCoV-19/Australia/VIC1345/2020|EPI ISL 430708|B.1.370|Australia|2020-04-14	0.0005061580	Oceania
Oceania|hCoV-19/Australia/NSW2144/2020|EPI ISL 527008|B.39|Australia|2020-03-15	Oceania|hCoV-19/Australia/VIC1345/2020|EPI ISL 430708|B.1.370|Australia|2020-04-14	0.0005399380	Oceania
Oceania|hCoV-19/Australia/SAP111/2020|EPI ISL 451131|B.1.1|Australia|2020-03-15	Oceania|hCoV-19/Australia/VIC1345/2020|EPI ISL 430708|B.1.370|Australia|2020-04-14	0.0002698995	Oceania
Oceania|hCoV-19/Australia/VIC90/2020|EPI ISL 419801|B.1.1|Australia|2020-03-15	Oceania|hCoV-19/Australia/VIC1345/2020|EPI ISL 430708|B.1.370|Australia|2020-04-14	0.0003036520	Oceania
Oceania|hCoV-19/Australia/NSW2004/2020|EPI ISL 500596|B.1.5|Australia|2020-03-15	Oceania|hCoV-19/Australia/VIC1345/2020|EPI ISL 430708|B.1.370|Australia|2020-04-14	0.0002698716	Oceania
Oceania|hCoV-19/Australia/VIC89/2020|EPI ISL 419800|B.1|Australia|2020-03-15	Oceania|hCoV-19/Australia/VIC1345/2020|EPI ISL 430708|B.1.370|Australia|2020-04-14	0.0002698918	Oceania
Oceania|hCoV-19/New Zealand/20VR0276/2020|EPI ISL 416539|A|New Zealand|2020-03-15	Oceania|hCoV-19/Australia/VIC1345/2020|EPI ISL 430708|B.1.370|Australia|2020-04-14	0.0005061346	Oceania
Oceania|hCoV-19/Australia/ACT0082/2020|EPI ISL 498542|B.1.1|Australia|2020-03-15	Oceania|hCoV-19/Australia/VIC1345/2020|EPI ISL 430708|B.1.370|Australia|2020-04-14	0.0003036432	Oceania
Oceania|hCoV-19/Australia/VIC92/2020|EPI ISL 419809|B.1.5|Australia|2020-03-15	Oceania|hCoV-19/Australia/VIC1345/2020|EPI ISL 430708|B.1.370|Australia|2020-04-14	0.0001686593	Oceania
Oceania|hCoV-19/Australia/NSW112/2020|EPI ISL 427666|B.1.5|Australia|2020-03-15	Oceania|hCoV-19/Australia/VIC1345/2020|EPI ISL 430708|B.1.370|Australia|2020-04-14	0.0002391635	Oceania
Oceania|hCoV-19/Australia/VIC91/2020|EPI ISL 419804|B.1.5|Australia|2020-03-15	Oceania|hCoV-19/Australia/VIC1345/2020|EPI ISL 430708|B.1.370|Australia|2020-04-14	0.0002361716	Oceania
Oceania|hCoV-19/Australia/SAP220/2020|EPI ISL 467995|B.1.5|Australia|2020-03-15	Oceania|hCoV-19/Australia/VIC1345/2020|EPI ISL 430708|B.1.370|Australia|2020-04-14	0.0002378482	Oceania
Oceania|hCoV-19/Australia/VIC09/2020|EPI ISL 416515|B|Australia|2020-03-15	Oceania|hCoV-19/Australia/VIC1345/2020|EPI ISL 430708|B.1.370|Australia|2020-04-14	0.0004765869	Oceania
Oceania|hCoV-19/Australia/VIC93/2020|EPI ISL 419815|B.3|Australia|2020-03-15	Oceania|hCoV-19/Australia/VIC1345/2020|EPI ISL 430708|B.1.370|Australia|2020-04-14	0.0004094052	Oceania
Oceania|hCoV-19/Australia/SAP410/2020|EPI ISL 492175|B.6|Australia|2020-03-15	Oceania|hCoV-19/Australia/VIC1345/2020|EPI ISL 430708|B.1.370|Australia|2020-04-14	0.0005995180	Oceania
Oceania|hCoV-19/Australia/SAP439/2020|EPI ISL 508130|B.6|Australia|2020-03-16	Oceania|hCoV-19/Australia/VIC1345/2020|EPI ISL 430708|B.1.370|Australia|2020-04-14	0.0004723899	Oceania
Oceania|hCoV-19/Australia/VIC97/2020|EPI ISL 419808|B.4|Australia|2020-03-16	Oceania|hCoV-19/Australia/VIC1345/2020|EPI ISL 430708|B.1.370|Australia|2020-04-14	0.0004724044	Oceania
Oceania|hCoV-19/Australia/VIC99/2020|EPI ISL 419811|B.1|Australia|2020-03-16	Oceania|hCoV-19/Australia/VIC1345/2020|EPI ISL 430708|B.1.370|Australia|2020-04-14	0.0003036205	Oceania
Oceania|hCoV-19/Australia/VIC141/2020|EPI ISL 419838|B.1.5|Australia|2020-03-16	Oceania|hCoV-19/Australia/VIC1345/2020|EPI ISL 430708|B.1.370|Australia|2020-04-14	0.0001686593	Oceania
Oceania|hCoV-19/Australia/SAP112/2020|EPI ISL 468016|B.1.1|Australia|2020-03-16	Oceania|hCoV-19/Australia/VIC1345/2020|EPI ISL 430708|B.1.370|Australia|2020-04-14	0.0002698995	Oceania
Oceania|hCoV-19/Australia/VIC142/2020|EPI ISL 419839|B.1|Australia|2020-03-16	Oceania|hCoV-19/Australia/VIC1345/2020|EPI ISL 430708|B.1.370|Australia|2020-04-14	0.0001349247	Oceania
Oceania|hCoV-19/Australia/NSW2151/2020|EPI ISL 500631|B|Australia|2020-03-16	Oceania|hCoV-19/Australia/VIC1345/2020|EPI ISL 430708|B.1.370|Australia|2020-04-14	0.0003373785	Oceania
Oceania|hCoV-19/Australia/NSW2149/2020|EPI ISL 500630|B.1.1.10|Australia|2020-03-16	Oceania|hCoV-19/Australia/VIC1345/2020|EPI ISL 430708|B.1.370|Australia|2020-04-14	0.0003373981	Oceania
Oceania|hCoV-19/New Zealand/20VR0993/2020|EPI ISL 456176|B|New Zealand|2020-03-16	Oceania|hCoV-19/Australia/VIC1345/2020|EPI ISL 430708|B.1.370|Australia|2020-04-14	0.0003711444	Oceania
Oceania|hCoV-19/Australia/VIC143/2020|EPI ISL 419840|B.1.1|Australia|2020-03-16	Oceania|hCoV-19/Australia/VIC1345/2020|EPI ISL 430708|B.1.370|Australia|2020-04-14	0.0003373884	Oceania
Oceania|hCoV-19/Australia/VIC96/2020|EPI ISL 419807|B|Australia|2020-03-16	Oceania|hCoV-19/Australia/VIC1345/2020|EPI ISL 430708|B.1.370|Australia|2020-04-14	0.0003373971	Oceania
Oceania|hCoV-19/Australia/NSW58/2020|EPI ISL 417410|B.40|Australia|2020-03-16	Oceania|hCoV-19/Australia/VIC1345/2020|EPI ISL 430708|B.1.370|Australia|2020-04-14	0.0004442428	Oceania
Oceania|hCoV-19/Australia/NSW57/2020|EPI ISL 417409|B.40|Australia|2020-03-16	Oceania|hCoV-19/Australia/VIC1345/2020|EPI ISL 430708|B.1.370|Australia|2020-04-14	0.0005126093	Oceania
Oceania|hCoV-19/Australia/NSW104/2020|EPI ISL 427677|B.1.5|Australia|2020-03-16	Oceania|hCoV-19/Australia/VIC1345/2020|EPI ISL 430708|B.1.370|Australia|2020-04-14	0.0001708139	Oceania
Oceania|hCoV-19/Australia/NSW75/2020|EPI ISL 427703|B.40|Australia|2020-03-16	Oceania|hCoV-19/Australia/VIC1345/2020|EPI ISL 430708|B.1.370|Australia|2020-04-14	0.0004100638	Oceania
Oceania|hCoV-19/Australia/NSW88/2020|EPI ISL 427702|B.40|Australia|2020-03-16	Oceania|hCoV-19/Australia/VIC1345/2020|EPI ISL 430708|B.1.370|Australia|2020-04-14	0.0004784501	Oceania
Oceania|hCoV-19/Australia/NSW158/2020|EPI ISL 427735|B.1.1|Australia|2020-03-16	Oceania|hCoV-19/Australia/VIC1345/2020|EPI ISL 430708|B.1.370|Australia|2020-04-14	0.0003075231	Oceania
Oceania|hCoV-19/Australia/NSW111/2020|EPI ISL 427661|B.1.5|Australia|2020-03-16	Oceania|hCoV-19/Australia/VIC1345/2020|EPI ISL 430708|B.1.370|Australia|2020-04-14	0.0002391635	Oceania
Oceania|hCoV-19/Australia/VIC146/2020|EPI ISL 419843|B.40|Australia|2020-03-17	Oceania|hCoV-19/Australia/VIC1345/2020|EPI ISL 430708|B.1.370|Australia|2020-04-14	0.0004723912	Oceania
Oceania|hCoV-19/Australia/VIC327/2020|EPI ISL 426637|B.40|Australia|2020-03-17	Oceania|hCoV-19/Australia/VIC1345/2020|EPI ISL 430708|B.1.370|Australia|2020-04-14	0.0004386396	Oceania
Oceania|hCoV-19/Australia/VIC157/2020|EPI ISL 419854|B.1|Australia|2020-03-17	Oceania|hCoV-19/Australia/VIC1345/2020|EPI ISL 430708|B.1.370|Australia|2020-04-14	0.0002698918	Oceania
Oceania|hCoV-19/Australia/VIC151/2020|EPI ISL 419848|B|Australia|2020-03-17	Oceania|hCoV-19/Australia/VIC1345/2020|EPI ISL 430708|B.1.370|Australia|2020-04-14	0.0005399130	Oceania
Oceania|hCoV-19/Australia/VIC154/2020|EPI ISL 419851|B.1.5|Australia|2020-03-17	Oceania|hCoV-19/Australia/VIC1345/2020|EPI ISL 430708|B.1.370|Australia|2020-04-14	0.0002361395	Oceania
Oceania|hCoV-19/Australia/VIC144/2020|EPI ISL 419841|B.1.1|Australia|2020-03-17	Oceania|hCoV-19/Australia/VIC1345/2020|EPI ISL 430708|B.1.370|Australia|2020-04-14	0.0003036432	Oceania
Oceania|hCoV-19/Australia/VIC148/2020|EPI ISL 419845|B.1|Australia|2020-03-17	Oceania|hCoV-19/Australia/VIC1345/2020|EPI ISL 430708|B.1.370|Australia|2020-04-14	0.0001011867	Oceania
Oceania|hCoV-19/Australia/VIC153/2020|EPI ISL 419850|B.1.1|Australia|2020-03-17	Oceania|hCoV-19/Australia/VIC1345/2020|EPI ISL 430708|B.1.370|Australia|2020-04-14	0.0003373884	Oceania
Oceania|hCoV-19/Australia/VIC152/2020|EPI ISL 419849|B|Australia|2020-03-17	Oceania|hCoV-19/Australia/VIC1345/2020|EPI ISL 430708|B.1.370|Australia|2020-04-14	0.0004386395	Oceania
Oceania|hCoV-19/Australia/VIC106/2020|EPI ISL 419820|B.1.5|Australia|2020-03-17	Oceania|hCoV-19/Australia/VIC1345/2020|EPI ISL 430708|B.1.370|Australia|2020-04-14	0.0002698793	Oceania
Oceania|hCoV-19/Australia/VIC329/2020|EPI ISL 426639|B.1.5|Australia|2020-03-17	Oceania|hCoV-19/Australia/VIC1345/2020|EPI ISL 430708|B.1.370|Australia|2020-04-14	0.0002361546	Oceania
Oceania|hCoV-19/Australia/VIC149/2020|EPI ISL 419846|B.1|Australia|2020-03-17	Oceania|hCoV-19/Australia/VIC1345/2020|EPI ISL 430708|B.1.370|Australia|2020-04-14	0.0003036539	Oceania
Oceania|hCoV-19/Australia/VIC156/2020|EPI ISL 419853|B.1.1|Australia|2020-03-17	Oceania|hCoV-19/Australia/VIC1345/2020|EPI ISL 430708|B.1.370|Australia|2020-04-14	0.0002698995	Oceania
Oceania|hCoV-19/Australia/VIC155/2020|EPI ISL 419852|B.1|Australia|2020-03-17	Oceania|hCoV-19/Australia/VIC1345/2020|EPI ISL 430708|B.1.370|Australia|2020-04-14	0.0001349184	Oceania
Oceania|hCoV-19/Australia/VIC105/2020|EPI ISL 419819|B.1.255|Australia|2020-03-17	Oceania|hCoV-19/Australia/VIC1345/2020|EPI ISL 430708|B.1.370|Australia|2020-04-14	0.0002023859	Oceania
Oceania|hCoV-19/New Zealand/20VR0994/2020|EPI ISL 456177|B.31|New Zealand|2020-03-17	Oceania|hCoV-19/Australia/VIC1345/2020|EPI ISL 430708|B.1.370|Australia|2020-04-14	0.0005402088	Oceania
Oceania|hCoV-19/Australia/NSW62/2020|EPI ISL 417412|B.3|Australia|2020-03-17	Oceania|hCoV-19/Australia/VIC1345/2020|EPI ISL 430708|B.1.370|Australia|2020-04-14	0.0003758578	Oceania
Oceania|hCoV-19/Australia/SAP181/2020|EPI ISL 492122|B.1|Australia|2020-03-18	Oceania|hCoV-19/Australia/VIC1345/2020|EPI ISL 430708|B.1.370|Australia|2020-04-14	0.0001349247	Oceania
Oceania|hCoV-19/Australia/QLDID924/2020|EPI ISL 418802|B.1.1|Australia|2020-03-18	Oceania|hCoV-19/Australia/VIC1345/2020|EPI ISL 430708|B.1.370|Australia|2020-04-14	0.0003036433	Oceania
Oceania|hCoV-19/Australia/VIC174/2020|EPI ISL 419871|B.1.5|Australia|2020-03-18	Oceania|hCoV-19/Australia/VIC1345/2020|EPI ISL 430708|B.1.370|Australia|2020-04-14	0.0001686593	Oceania
Oceania|hCoV-19/Australia/VIC166/2020|EPI ISL 419863|B.1|Australia|2020-03-18	Oceania|hCoV-19/Australia/VIC1345/2020|EPI ISL 430708|B.1.370|Australia|2020-04-14	0.0002361395	Oceania
Oceania|hCoV-19/Australia/SAP159/2020|EPI ISL 492116|B.1.1|Australia|2020-03-18	Oceania|hCoV-19/Australia/VIC1345/2020|EPI ISL 430708|B.1.370|Australia|2020-04-14	0.0003711692	Oceania
Oceania|hCoV-19/Australia/VIC170/2020|EPI ISL 419867|B.1.5|Australia|2020-03-18	Oceania|hCoV-19/Australia/VIC1345/2020|EPI ISL 430708|B.1.370|Australia|2020-04-14	0.0002698716	Oceania
Oceania|hCoV-19/Australia/VIC163/2020|EPI ISL 419860|B.1.1|Australia|2020-03-18	Oceania|hCoV-19/Australia/VIC1345/2020|EPI ISL 430708|B.1.370|Australia|2020-04-14	0.0003374040	Oceania
Oceania|hCoV-19/Australia/VIC176/2020|EPI ISL 419873|B.31|Australia|2020-03-18	Oceania|hCoV-19/Australia/VIC1345/2020|EPI ISL 430708|B.1.370|Australia|2020-04-14	0.0005061815	Oceania
Oceania|hCoV-19/Australia/VIC171/2020|EPI ISL 419868|B.40|Australia|2020-03-18	Oceania|hCoV-19/Australia/VIC1345/2020|EPI ISL 430708|B.1.370|Australia|2020-04-14	0.0006074835	Oceania
Oceania|hCoV-19/Australia/QLDID926/2020|EPI ISL 418804|B.1.1|Australia|2020-03-18	Oceania|hCoV-19/Australia/VIC1345/2020|EPI ISL 430708|B.1.370|Australia|2020-04-14	0.0003374040	Oceania
Oceania|hCoV-19/Australia/VIC172/2020|EPI ISL 419869|B.40|Australia|2020-03-18	Oceania|hCoV-19/Australia/VIC1345/2020|EPI ISL 430708|B.1.370|Australia|2020-04-14	0.0005399381	Oceania
Oceania|hCoV-19/Australia/VIC158/2020|EPI ISL 419855|B.1|Australia|2020-03-18	Oceania|hCoV-19/Australia/VIC1345/2020|EPI ISL 430708|B.1.370|Australia|2020-04-14	0.0002361505	Oceania
Oceania|hCoV-19/Australia/QLDID925/2020|EPI ISL 418803|B.1|Australia|2020-03-18	Oceania|hCoV-19/Australia/VIC1345/2020|EPI ISL 430708|B.1.370|Australia|2020-04-14	0.0001011867	Oceania
Oceania|hCoV-19/Australia/VIC178/2020|EPI ISL 419875|B.1.1|Australia|2020-03-18	Oceania|hCoV-19/Australia/VIC1345/2020|EPI ISL 430708|B.1.370|Australia|2020-04-14	0.0003373883	Oceania
Oceania|hCoV-19/Australia/VIC109/2020|EPI ISL 419718|B.1.1|Australia|2020-03-18	Oceania|hCoV-19/Australia/VIC1345/2020|EPI ISL 430708|B.1.370|Australia|2020-04-14	0.0002698995	Oceania
Oceania|hCoV-19/New Zealand/20VR0760/2020|EPI ISL 456165|B.1.5|New Zealand|2020-03-18	Oceania|hCoV-19/Australia/VIC1345/2020|EPI ISL 430708|B.1.370|Australia|2020-04-14	0.0002024694	Oceania
Oceania|hCoV-19/New Zealand/20VR0770/2020|EPI ISL 456168|B.39|New Zealand|2020-03-18	Oceania|hCoV-19/Australia/VIC1345/2020|EPI ISL 430708|B.1.370|Australia|2020-04-14	0.0005402930	Oceania
Oceania|hCoV-19/Australia/SAP186/2020|EPI ISL 492125|B.1|Australia|2020-03-19	Oceania|hCoV-19/Australia/VIC1345/2020|EPI ISL 430708|B.1.370|Australia|2020-04-14	0.0001686671	Oceania
Oceania|hCoV-19/Australia/SAP368/2020|EPI ISL 492133|B.1.1|Australia|2020-03-19	Oceania|hCoV-19/Australia/VIC1345/2020|EPI ISL 430708|B.1.370|Australia|2020-04-14	0.0003036520	Oceania
Oceania|hCoV-19/Australia/NSW2169/2020|EPI ISL 500640|B.6|Australia|2020-03-19	Oceania|hCoV-19/Australia/VIC1345/2020|EPI ISL 430708|B.1.370|Australia|2020-04-14	0.0005736860	Oceania
Oceania|hCoV-19/Australia/VIC186/2020|EPI ISL 419882|B.40|Australia|2020-03-19	Oceania|hCoV-19/Australia/VIC1345/2020|EPI ISL 430708|B.1.370|Australia|2020-04-14	0.0005061815	Oceania
Oceania|hCoV-19/Australia/VIC184/2020|EPI ISL 419880|B.1|Australia|2020-03-19	Oceania|hCoV-19/Australia/VIC1345/2020|EPI ISL 430708|B.1.370|Australia|2020-04-14	0.0001349184	Oceania
Oceania|hCoV-19/Australia/VIC203/2020|EPI ISL 419898|B.40|Australia|2020-03-19	Oceania|hCoV-19/Australia/VIC1345/2020|EPI ISL 430708|B.1.370|Australia|2020-04-14	0.0006412161	Oceania
Oceania|hCoV-19/Australia/SAP395/2020|EPI ISL 492160|B.1.1|Australia|2020-03-19	Oceania|hCoV-19/Australia/VIC1345/2020|EPI ISL 430708|B.1.370|Australia|2020-04-14	0.0003373980	Oceania
Oceania|hCoV-19/New Zealand/20VR1110/2020|EPI ISL 456191|B.1.5|New Zealand|2020-03-19	Oceania|hCoV-19/Australia/VIC1345/2020|EPI ISL 430708|B.1.370|Australia|2020-04-14	0.0002699090	Oceania
Oceania|hCoV-19/Australia/VIC180/2020|EPI ISL 419877|B|Australia|2020-03-19	Oceania|hCoV-19/Australia/VIC1345/2020|EPI ISL 430708|B.1.370|Australia|2020-04-14	0.0003373629	Oceania
Oceania|hCoV-19/Australia/WA36/2020|EPI ISL 470853|B.39|Australia|2020-03-19	Oceania|hCoV-19/Australia/VIC1345/2020|EPI ISL 430708|B.1.370|Australia|2020-04-14	0.0005399129	Oceania
Oceania|hCoV-19/Australia/VIC192/2020|EPI ISL 419888|B.1|Australia|2020-03-19	Oceania|hCoV-19/Australia/VIC1345/2020|EPI ISL 430708|B.1.370|Australia|2020-04-14	0.0002024011	Oceania
Oceania|hCoV-19/Australia/VIC201/2020|EPI ISL 419896|B.1|Australia|2020-03-19	Oceania|hCoV-19/Australia/VIC1345/2020|EPI ISL 430708|B.1.370|Australia|2020-04-14	0.0001349184	Oceania
Oceania|hCoV-19/Australia/VIC188/2020|EPI ISL 419884|B.6|Australia|2020-03-19	Oceania|hCoV-19/Australia/VIC1345/2020|EPI ISL 430708|B.1.370|Australia|2020-04-14	0.0005399381	Oceania
Oceania|hCoV-19/Australia/SAP036/2020|EPI ISL 450194|B.1|Australia|2020-03-19	Oceania|hCoV-19/Australia/VIC1345/2020|EPI ISL 430708|B.1.370|Australia|2020-04-14	0.0001349247	Oceania
Oceania|hCoV-19/Australia/VIC190/2020|EPI ISL 419886|B.1.1|Australia|2020-03-19	Oceania|hCoV-19/Australia/VIC1345/2020|EPI ISL 430708|B.1.370|Australia|2020-04-14	0.0002698995	Oceania
Oceania|hCoV-19/Australia/SAP372/2020|EPI ISL 492137|B.1|Australia|2020-03-19	Oceania|hCoV-19/Australia/VIC1345/2020|EPI ISL 430708|B.1.370|Australia|2020-04-14	0.0001349223	Oceania
Oceania|hCoV-19/Australia/VIC191/2020|EPI ISL 419887|B.1.1|Australia|2020-03-19	Oceania|hCoV-19/Australia/VIC1345/2020|EPI ISL 430708|B.1.370|Australia|2020-04-14	0.0003373884	Oceania
Oceania|hCoV-19/Australia/VIC218/2020|EPI ISL 419913|B.40|Australia|2020-03-20	Oceania|hCoV-19/Australia/VIC1345/2020|EPI ISL 430708|B.1.370|Australia|2020-04-14	0.0006412162	Oceania
Oceania|hCoV-19/Australia/SAP397/2020|EPI ISL 492162|B.1.5|Australia|2020-03-20	Oceania|hCoV-19/Australia/VIC1345/2020|EPI ISL 430708|B.1.370|Australia|2020-04-14	0.0002361395	Oceania
Oceania|hCoV-19/Guam/GU NHG 03/2020|EPI ISL 445000|B.6|Guam|2020-03-20	Oceania|hCoV-19/Australia/VIC1345/2020|EPI ISL 430708|B.1.370|Australia|2020-04-14	0.0004723909	Oceania
Oceania|hCoV-19/Australia/VIC123/2020|EPI ISL 419731|B.1.1|Australia|2020-03-20	Oceania|hCoV-19/Australia/VIC1345/2020|EPI ISL 430708|B.1.370|Australia|2020-04-14	0.0003711627	Oceania
Oceania|hCoV-19/Australia/SAP374/2020|EPI ISL 492139|B.1|Australia|2020-03-20	Oceania|hCoV-19/Australia/VIC1345/2020|EPI ISL 430708|B.1.370|Australia|2020-04-14	0.0002024978	Oceania
Oceania|hCoV-19/Australia/SAP386/2020|EPI ISL 492151|B.1.1|Australia|2020-03-20	Oceania|hCoV-19/Australia/VIC1345/2020|EPI ISL 430708|B.1.370|Australia|2020-04-14	0.0003036521	Oceania
Oceania|hCoV-19/Australia/SAP380/2020|EPI ISL 492145|B.6|Australia|2020-03-20	Oceania|hCoV-19/Australia/VIC1345/2020|EPI ISL 430708|B.1.370|Australia|2020-04-14	0.0005061669	Oceania
Oceania|hCoV-19/Australia/VIC129/2020|EPI ISL 419732|B|Australia|2020-03-20	Oceania|hCoV-19/Australia/VIC1345/2020|EPI ISL 430708|B.1.370|Australia|2020-04-14	0.0003373971	Oceania
Oceania|hCoV-19/Australia/VIC214/2020|EPI ISL 419909|B.1|Australia|2020-03-20	Oceania|hCoV-19/Australia/VIC1345/2020|EPI ISL 430708|B.1.370|Australia|2020-04-14	0.0001349223	Oceania
Oceania|hCoV-19/Australia/VIC339/2020|EPI ISL 426648|B.1.1.71|Australia|2020-03-20	Oceania|hCoV-19/Australia/VIC1345/2020|EPI ISL 430708|B.1.370|Australia|2020-04-14	0.0003711520	Oceania
Oceania|hCoV-19/Australia/VIC342/2020|EPI ISL 426651|B.31|Australia|2020-03-20	Oceania|hCoV-19/Australia/VIC1345/2020|EPI ISL 430708|B.1.370|Australia|2020-04-14	0.0005399381	Oceania
Oceania|hCoV-19/Australia/NSW2043/2020|EPI ISL 500614|B.1.98|Australia|2020-03-20	Oceania|hCoV-19/Australia/VIC1345/2020|EPI ISL 430708|B.1.370|Australia|2020-04-14	0.0002023953	Oceania
Oceania|hCoV-19/New Zealand/20VR1276/2020|EPI ISL 456201|B.31|New Zealand|2020-03-20	Oceania|hCoV-19/Australia/VIC1345/2020|EPI ISL 430708|B.1.370|Australia|2020-04-14	0.0007088155	Oceania
Oceania|hCoV-19/Australia/VIC216/2020|EPI ISL 419911|B.1|Australia|2020-03-20	Oceania|hCoV-19/Australia/VIC1345/2020|EPI ISL 430708|B.1.370|Australia|2020-04-14	0.0001349184	Oceania
Oceania|hCoV-19/Australia/VIC341/2020|EPI ISL 426650|B.1.5|Australia|2020-03-20	Oceania|hCoV-19/Australia/VIC1345/2020|EPI ISL 430708|B.1.370|Australia|2020-04-14	0.0002698871	Oceania
Oceania|hCoV-19/Australia/VIC211/2020|EPI ISL 419906|B.1|Australia|2020-03-20	Oceania|hCoV-19/Australia/VIC1345/2020|EPI ISL 430708|B.1.370|Australia|2020-04-14	0.0001349247	Oceania
Oceania|hCoV-19/Australia/VIC114/2020|EPI ISL 419725|B.1.5|Australia|2020-03-20	Oceania|hCoV-19/Australia/VIC1345/2020|EPI ISL 430708|B.1.370|Australia|2020-04-14	0.0002024011	Oceania
Oceania|hCoV-19/Australia/NSW2207/2020|EPI ISL 500665|B.1.1|Australia|2020-03-21	Oceania|hCoV-19/Australia/VIC1345/2020|EPI ISL 430708|B.1.370|Australia|2020-04-14	0.0003036573	Oceania
Oceania|hCoV-19/Australia/VIC234/2020|EPI ISL 419929|B.1.272|Australia|2020-03-21	Oceania|hCoV-19/Australia/VIC1345/2020|EPI ISL 430708|B.1.370|Australia|2020-04-14	0.0002361328	Oceania
Oceania|hCoV-19/Australia/SAP370/2020|EPI ISL 492135|B.1.5|Australia|2020-03-21	Oceania|hCoV-19/Australia/VIC1345/2020|EPI ISL 430708|B.1.370|Australia|2020-04-14	0.0002698918	Oceania
Oceania|hCoV-19/Australia/VIC236/2020|EPI ISL 419931|B.1|Australia|2020-03-21	Oceania|hCoV-19/Australia/VIC1345/2020|EPI ISL 430708|B.1.370|Australia|2020-04-14	0.0001349223	Oceania
Oceania|hCoV-19/Australia/VIC249/2020|EPI ISL 419944|B.1.1.254|Australia|2020-03-21	Oceania|hCoV-19/Australia/VIC1345/2020|EPI ISL 430708|B.1.370|Australia|2020-04-14	0.0003373981	Oceania
Oceania|hCoV-19/Australia/VIC242/2020|EPI ISL 419937|B|Australia|2020-03-21	Oceania|hCoV-19/Australia/VIC1345/2020|EPI ISL 430708|B.1.370|Australia|2020-04-14	0.0003373971	Oceania
Oceania|hCoV-19/Australia/VIC238/2020|EPI ISL 419933|B.1.1|Australia|2020-03-21	Oceania|hCoV-19/Australia/VIC1345/2020|EPI ISL 430708|B.1.370|Australia|2020-04-14	0.0002698995	Oceania
Oceania|hCoV-19/Australia/VIC354/2020|EPI ISL 426662|B.1.1.1|Australia|2020-03-21	Oceania|hCoV-19/Australia/VIC1345/2020|EPI ISL 430708|B.1.370|Australia|2020-04-14	0.0005399444	Oceania
Oceania|hCoV-19/Australia/VIC258/2020|EPI ISL 419951|B.1|Australia|2020-03-21	Oceania|hCoV-19/Australia/VIC1345/2020|EPI ISL 430708|B.1.370|Australia|2020-04-14	0.0001686515	Oceania
Oceania|hCoV-19/Australia/VIC353/2020|EPI ISL 426661|B.1.1|Australia|2020-03-21	Oceania|hCoV-19/Australia/VIC1345/2020|EPI ISL 430708|B.1.370|Australia|2020-04-14	0.0003036433	Oceania
Oceania|hCoV-19/Australia/NSW2259/2020|EPI ISL 500696|B.1.1|Australia|2020-03-21	Oceania|hCoV-19/Australia/VIC1345/2020|EPI ISL 430708|B.1.370|Australia|2020-04-14	0.0003374039	Oceania
Oceania|hCoV-19/Australia/VIC261/2020|EPI ISL 419954|B.1|Australia|2020-03-21	Oceania|hCoV-19/Australia/VIC1345/2020|EPI ISL 430708|B.1.370|Australia|2020-04-14	0.0001349184	Oceania
Oceania|hCoV-19/Australia/VIC237/2020|EPI ISL 419932|B.6|Australia|2020-03-21	Oceania|hCoV-19/Australia/VIC1345/2020|EPI ISL 430708|B.1.370|Australia|2020-04-14	0.0006074554	Oceania
Oceania|hCoV-19/Australia/VIC246/2020|EPI ISL 419941|B.1|Australia|2020-03-21	Oceania|hCoV-19/Australia/VIC1345/2020|EPI ISL 430708|B.1.370|Australia|2020-04-14	0.0001686671	Oceania
Oceania|hCoV-19/Australia/VIC230/2020|EPI ISL 419925|B.1.1|Australia|2020-03-21	Oceania|hCoV-19/Australia/VIC1345/2020|EPI ISL 430708|B.1.370|Australia|2020-04-14	0.0003037047	Oceania
Oceania|hCoV-19/Australia/SAP382/2020|EPI ISL 492147|B.40|Australia|2020-03-21	Oceania|hCoV-19/Australia/VIC1345/2020|EPI ISL 430708|B.1.370|Australia|2020-04-14	0.0005061815	Oceania
Oceania|hCoV-19/Australia/VIC243/2020|EPI ISL 419938|B.1|Australia|2020-03-21	Oceania|hCoV-19/Australia/VIC1345/2020|EPI ISL 430708|B.1.370|Australia|2020-04-14	0.0001686515	Oceania
Oceania|hCoV-19/Australia/VIC362/2020|EPI ISL 426670|B.1.1|Australia|2020-03-22	Oceania|hCoV-19/Australia/VIC1345/2020|EPI ISL 430708|B.1.370|Australia|2020-04-14	0.0003373981	Oceania
Oceania|hCoV-19/Australia/VIC275/2020|EPI ISL 419968|B.1|Australia|2020-03-22	Oceania|hCoV-19/Australia/VIC1345/2020|EPI ISL 430708|B.1.370|Australia|2020-04-14	0.0002361437	Oceania
Oceania|hCoV-19/Australia/VIC373/2020|EPI ISL 426680|B|Australia|2020-03-22	Oceania|hCoV-19/Australia/VIC1345/2020|EPI ISL 430708|B.1.370|Australia|2020-04-14	0.0002698839	Oceania
Oceania|hCoV-19/Australia/VIC269/2020|EPI ISL 419962|B.1.1|Australia|2020-03-22	Oceania|hCoV-19/Australia/VIC1345/2020|EPI ISL 430708|B.1.370|Australia|2020-04-14	0.0003373884	Oceania
Oceania|hCoV-19/Australia/VIC367/2020|EPI ISL 426675|A.2|Australia|2020-03-22	Oceania|hCoV-19/Australia/VIC1345/2020|EPI ISL 430708|B.1.370|Australia|2020-04-14	0.0005736794	Oceania
Oceania|hCoV-19/Australia/VIC285/2020|EPI ISL 419976|B.1.5|Australia|2020-03-22	Oceania|hCoV-19/Australia/VIC1345/2020|EPI ISL 430708|B.1.370|Australia|2020-04-14	0.0002023953	Oceania
Oceania|hCoV-19/Australia/VIC278/2020|EPI ISL 419971|B.1.5|Australia|2020-03-22	Oceania|hCoV-19/Australia/VIC1345/2020|EPI ISL 430708|B.1.370|Australia|2020-04-14	0.0002698793	Oceania
Oceania|hCoV-19/Australia/QLD1010/2020|EPI ISL 530270|B.6|Australia|2020-03-22	Oceania|hCoV-19/Australia/VIC1345/2020|EPI ISL 430708|B.1.370|Australia|2020-04-14	0.0005399130	Oceania
Oceania|hCoV-19/Australia/NSW2265/2020|EPI ISL 500700|B.1.370|Australia|2020-03-22	Oceania|hCoV-19/Australia/VIC1345/2020|EPI ISL 430708|B.1.370|Australia|2020-04-14	0.0001012175	Oceania
Oceania|hCoV-19/Australia/VIC276/2020|EPI ISL 419969|B.6|Australia|2020-03-22	Oceania|hCoV-19/Australia/VIC1345/2020|EPI ISL 430708|B.1.370|Australia|2020-04-14	0.0005736795	Oceania
Oceania|hCoV-19/Australia/SAP383/2020|EPI ISL 492148|B.1.5|Australia|2020-03-22	Oceania|hCoV-19/Australia/VIC1345/2020|EPI ISL 430708|B.1.370|Australia|2020-04-14	0.0002361395	Oceania
Oceania|hCoV-19/Australia/ACT0071/2020|EPI ISL 498531|B.40|Australia|2020-03-22	Oceania|hCoV-19/Australia/VIC1345/2020|EPI ISL 430708|B.1.370|Australia|2020-04-14	0.0005399476	Oceania
Oceania|hCoV-19/Australia/VIC134/2020|EPI ISL 419827|B.1.1|Australia|2020-03-22	Oceania|hCoV-19/Australia/VIC1345/2020|EPI ISL 430708|B.1.370|Australia|2020-04-14	0.0003374040	Oceania
Oceania|hCoV-19/Australia/VIC283/2020|EPI ISL 419974|B.1|Australia|2020-03-22	Oceania|hCoV-19/Australia/VIC1345/2020|EPI ISL 430708|B.1.370|Australia|2020-04-14	0.0002698965	Oceania
Oceania|hCoV-19/Australia/NSW2244/2020|EPI ISL 500684|B.1|Australia|2020-03-22	Oceania|hCoV-19/Australia/VIC1345/2020|EPI ISL 430708|B.1.370|Australia|2020-04-14	0.0001349247	Oceania
Oceania|hCoV-19/Australia/VIC267/2020|EPI ISL 419960|B.1|Australia|2020-03-22	Oceania|hCoV-19/Australia/VIC1345/2020|EPI ISL 430708|B.1.370|Australia|2020-04-14	0.0001349247	Oceania
Oceania|hCoV-19/Australia/VIC287/2020|EPI ISL 419978|B.1|Australia|2020-03-22	Oceania|hCoV-19/Australia/VIC1345/2020|EPI ISL 430708|B.1.370|Australia|2020-04-14	0.0001349184	Oceania
Oceania|hCoV-19/New Zealand/20VR1451/2020|EPI ISL 456218|B.3|New Zealand|2020-03-23	Oceania|hCoV-19/Australia/VIC1345/2020|EPI ISL 430708|B.1.370|Australia|2020-04-14	0.0004723879	Oceania
Oceania|hCoV-19/Australia/VIC299/2020|EPI ISL 419990|B.40|Australia|2020-03-23	Oceania|hCoV-19/Australia/VIC1345/2020|EPI ISL 430708|B.1.370|Australia|2020-04-14	0.0004724127	Oceania
Oceania|hCoV-19/Australia/SAP336/2020|EPI ISL 483113|B.1.5|Australia|2020-03-23	Oceania|hCoV-19/Australia/VIC1345/2020|EPI ISL 430708|B.1.370|Australia|2020-04-14	0.0002024046	Oceania
Oceania|hCoV-19/Australia/QLDID938/2020|EPI ISL 444612|B.1|Australia|2020-03-23	Oceania|hCoV-19/Australia/VIC1345/2020|EPI ISL 430708|B.1.370|Australia|2020-04-14	0.0001349184	Oceania
Oceania|hCoV-19/Australia/VIC384/2020|EPI ISL 426691|B.1.5|Australia|2020-03-23	Oceania|hCoV-19/Australia/VIC1345/2020|EPI ISL 430708|B.1.370|Australia|2020-04-14	0.0002698917	Oceania
Oceania|hCoV-19/Australia/VIC309/2020|EPI ISL 420000|B.1.1|Australia|2020-03-23	Oceania|hCoV-19/Australia/VIC1345/2020|EPI ISL 430708|B.1.370|Australia|2020-04-14	0.0002698995	Oceania
Oceania|hCoV-19/Australia/VIC308/2020|EPI ISL 419999|B.1|Australia|2020-03-23	Oceania|hCoV-19/Australia/VIC1345/2020|EPI ISL 430708|B.1.370|Australia|2020-04-14	0.0002024012	Oceania
Oceania|hCoV-19/Australia/VIC383/2020|EPI ISL 426690|B.1|Australia|2020-03-23	Oceania|hCoV-19/Australia/VIC1345/2020|EPI ISL 430708|B.1.370|Australia|2020-04-14	0.0001686515	Oceania
Oceania|hCoV-19/New Zealand/20VR1796/2020|EPI ISL 456255|B.1|New Zealand|2020-03-23	Oceania|hCoV-19/Australia/VIC1345/2020|EPI ISL 430708|B.1.370|Australia|2020-04-14	0.0002698918	Oceania
Oceania|hCoV-19/Australia/VIC530/2020|EPI ISL 426796|B.1|Australia|2020-03-23	Oceania|hCoV-19/Australia/VIC1345/2020|EPI ISL 430708|B.1.370|Australia|2020-04-14	0.0002361395	Oceania
Oceania|hCoV-19/Australia/VIC301/2020|EPI ISL 419992|B.40|Australia|2020-03-23	Oceania|hCoV-19/Australia/VIC1345/2020|EPI ISL 430708|B.1.370|Australia|2020-04-14	0.0004386396	Oceania
Oceania|hCoV-19/Australia/VIC389/2020|EPI ISL 426696|B|Australia|2020-03-23	Oceania|hCoV-19/Australia/VIC1345/2020|EPI ISL 430708|B.1.370|Australia|2020-04-14	0.0005061903	Oceania
Oceania|hCoV-19/New Zealand/20VR1618/2020|EPI ISL 456228|B.1.1.254|New Zealand|2020-03-23	Oceania|hCoV-19/Australia/VIC1345/2020|EPI ISL 430708|B.1.370|Australia|2020-04-14	0.0003373981	Oceania
Oceania|hCoV-19/New Zealand/20VR1626/2020|EPI ISL 456236|B.31|New Zealand|2020-03-23	Oceania|hCoV-19/Australia/VIC1345/2020|EPI ISL 430708|B.1.370|Australia|2020-04-14	0.0006412644	Oceania
Oceania|hCoV-19/Australia/VIC300/2020|EPI ISL 419991|B.1.5|Australia|2020-03-23	Oceania|hCoV-19/Australia/VIC1345/2020|EPI ISL 430708|B.1.370|Australia|2020-04-14	0.0002698793	Oceania
Oceania|hCoV-19/Australia/VIC296/2020|EPI ISL 419987|B.1.1|Australia|2020-03-23	Oceania|hCoV-19/Australia/VIC1345/2020|EPI ISL 430708|B.1.370|Australia|2020-04-14	0.0003374040	Oceania
Oceania|hCoV-19/Australia/VIC312/2020|EPI ISL 420003|B.1|Australia|2020-03-23	Oceania|hCoV-19/Australia/VIC1345/2020|EPI ISL 430708|B.1.370|Australia|2020-04-14	0.0003036399	Oceania
Oceania|hCoV-19/Australia/QLD985/2020|EPI ISL 530265|B.1|Australia|2020-03-24	Oceania|hCoV-19/Australia/VIC1345/2020|EPI ISL 430708|B.1.370|Australia|2020-04-14	0.0002698965	Oceania
Oceania|hCoV-19/Australia/QLDID941/2020|EPI ISL 447594|B.1.1|Australia|2020-03-24	Oceania|hCoV-19/Australia/VIC1345/2020|EPI ISL 430708|B.1.370|Australia|2020-04-14	0.0003036573	Oceania
Oceania|hCoV-19/Australia/VIC13741/2020|EPI ISL 563820|B.40|Australia|2020-03-24	Oceania|hCoV-19/Australia/VIC1345/2020|EPI ISL 430708|B.1.370|Australia|2020-04-14	0.0005399131	Oceania
Oceania|hCoV-19/Australia/VIC395/2020|EPI ISL 426698|B.1|Australia|2020-03-24	Oceania|hCoV-19/Australia/VIC1345/2020|EPI ISL 430708|B.1.370|Australia|2020-04-14	0.0002698841	Oceania
Oceania|hCoV-19/New Zealand/20VR1581/2020|EPI ISL 456223|B.1.1|New Zealand|2020-03-24	Oceania|hCoV-19/Australia/VIC1345/2020|EPI ISL 430708|B.1.370|Australia|2020-04-14	0.0003374039	Oceania
Oceania|hCoV-19/Australia/VIC315/2020|EPI ISL 420006|B.1.1|Australia|2020-03-24	Oceania|hCoV-19/Australia/VIC1345/2020|EPI ISL 430708|B.1.370|Australia|2020-04-14	0.0003036433	Oceania
Oceania|hCoV-19/Australia/VIC541/2020|EPI ISL 426806|B.1.5|Australia|2020-03-24	Oceania|hCoV-19/Australia/VIC1345/2020|EPI ISL 430708|B.1.370|Australia|2020-04-14	0.0002361437	Oceania
Oceania|hCoV-19/Australia/VIC449/2020|EPI ISL 426745|B.1|Australia|2020-03-24	Oceania|hCoV-19/Australia/VIC1345/2020|EPI ISL 430708|B.1.370|Australia|2020-04-14	0.0002698965	Oceania
Oceania|hCoV-19/Australia/VIC394/2020|EPI ISL 426697|B.1.1.296|Australia|2020-03-24	Oceania|hCoV-19/Australia/VIC1345/2020|EPI ISL 430708|B.1.370|Australia|2020-04-14	0.0003711692	Oceania
Oceania|hCoV-19/Australia/SAP244/2020|EPI ISL 468002|B.1.1.1|Australia|2020-03-24	Oceania|hCoV-19/Australia/VIC1345/2020|EPI ISL 430708|B.1.370|Australia|2020-04-14	0.0004386650	Oceania
Oceania|hCoV-19/Guam/GU-NHG-02/2020|EPI ISL 444610|B.6|Guam|2020-03-24	Oceania|hCoV-19/Australia/VIC1345/2020|EPI ISL 430708|B.1.370|Australia|2020-04-14	0.0004723909	Oceania
Oceania|hCoV-19/Australia/VIC325/2020|EPI ISL 420016|B.31|Australia|2020-03-24	Oceania|hCoV-19/Australia/VIC1345/2020|EPI ISL 430708|B.1.370|Australia|2020-04-14	0.0005399381	Oceania
Oceania|hCoV-19/Australia/VIC321/2020|EPI ISL 420012|B.1|Australia|2020-03-24	Oceania|hCoV-19/Australia/VIC1345/2020|EPI ISL 430708|B.1.370|Australia|2020-04-14	0.0001349184	Oceania
Oceania|hCoV-19/Australia/WA56/2020|EPI ISL 470873|B.1|Australia|2020-03-24	Oceania|hCoV-19/Australia/VIC1345/2020|EPI ISL 430708|B.1.370|Australia|2020-04-14	0.0001687124	Oceania
Oceania|hCoV-19/Australia/VIC540/2020|EPI ISL 426805|B.1|Australia|2020-03-24	Oceania|hCoV-19/Australia/VIC1345/2020|EPI ISL 430708|B.1.370|Australia|2020-04-14	0.0002698841	Oceania
Oceania|hCoV-19/Australia/QLD986/2020|EPI ISL 530266|B.1.5|Australia|2020-03-24	Oceania|hCoV-19/Australia/VIC1345/2020|EPI ISL 430708|B.1.370|Australia|2020-04-14	0.0002698871	Oceania
Oceania|hCoV-19/Australia/QLDID939/2020|EPI ISL 444793|B.1.265|Australia|2020-03-24	Oceania|hCoV-19/Australia/VIC1345/2020|EPI ISL 430708|B.1.370|Australia|2020-04-14	0.0001012017	Oceania
Oceania|hCoV-19/Australia/VIC555/2020|EPI ISL 426816|B.1.3|Australia|2020-03-25	Oceania|hCoV-19/Australia/VIC1345/2020|EPI ISL 430708|B.1.370|Australia|2020-04-14	0.0001686686	Oceania
Oceania|hCoV-19/Australia/QLDID935/2020|EPI ISL 436097|B.1.5|Australia|2020-03-25	Oceania|hCoV-19/Australia/VIC1345/2020|EPI ISL 430708|B.1.370|Australia|2020-04-14	0.0002698918	Oceania
Oceania|hCoV-19/Australia/VIC548/2020|EPI ISL 426811|B.1.1|Australia|2020-03-25	Oceania|hCoV-19/Australia/VIC1345/2020|EPI ISL 430708|B.1.370|Australia|2020-04-14	0.0003036573	Oceania
Oceania|hCoV-19/Australia/SAP242/2020|EPI ISL 468023|B.1|Australia|2020-03-25	Oceania|hCoV-19/Australia/VIC1345/2020|EPI ISL 430708|B.1.370|Australia|2020-04-14	0.0001349184	Oceania
Oceania|hCoV-19/Australia/VIC535/2020|EPI ISL 426801|B|Australia|2020-03-25	Oceania|hCoV-19/Australia/VIC1345/2020|EPI ISL 430708|B.1.370|Australia|2020-04-14	0.0004048932	Oceania
Oceania|hCoV-19/New Zealand/20VR1765/2020|EPI ISL 536789|B.31|New Zealand|2020-03-25	Oceania|hCoV-19/Australia/VIC1345/2020|EPI ISL 430708|B.1.370|Australia|2020-04-14	0.0006412644	Oceania
Oceania|hCoV-19/Australia/VIC597/2020|EPI ISL 426854|B.1.1|Australia|2020-03-25	Oceania|hCoV-19/Australia/VIC1345/2020|EPI ISL 430708|B.1.370|Australia|2020-04-14	0.0003374040	Oceania
Oceania|hCoV-19/Australia/SAP256/2020|EPI ISL 468028|B.1|Australia|2020-03-25	Oceania|hCoV-19/Australia/VIC1345/2020|EPI ISL 430708|B.1.370|Australia|2020-04-14	0.0001349184	Oceania
Oceania|hCoV-19/Australia/VIC566/2020|EPI ISL 426826|B.1|Australia|2020-03-25	Oceania|hCoV-19/Australia/VIC1345/2020|EPI ISL 430708|B.1.370|Australia|2020-04-14	0.0001011867	Oceania
Oceania|hCoV-19/Australia/SAP273/2020|EPI ISL 468029|B.1.5|Australia|2020-03-25	Oceania|hCoV-19/Australia/VIC1345/2020|EPI ISL 430708|B.1.370|Australia|2020-04-14	0.0002361395	Oceania
Oceania|hCoV-19/Australia/QLD962/2020|EPI ISL 530241|B.1|Australia|2020-03-25	Oceania|hCoV-19/Australia/VIC1345/2020|EPI ISL 430708|B.1.370|Australia|2020-04-14	0.0002361437	Oceania
Oceania|hCoV-19/Australia/SAP263/2020|EPI ISL 468022|A|Australia|2020-03-25	Oceania|hCoV-19/Australia/VIC1345/2020|EPI ISL 430708|B.1.370|Australia|2020-04-14	0.0005399441	Oceania
Oceania|hCoV-19/Australia/VIC571/2020|EPI ISL 426831|B.1.370|Australia|2020-03-25	Oceania|hCoV-19/Australia/VIC1345/2020|EPI ISL 430708|B.1.370|Australia|2020-04-14	0.0001349184	Oceania
Oceania|hCoV-19/Australia/VIC561/2020|EPI ISL 426822|B.1.1|Australia|2020-03-25	Oceania|hCoV-19/Australia/VIC1345/2020|EPI ISL 430708|B.1.370|Australia|2020-04-14	0.0003711521	Oceania
Oceania|hCoV-19/Australia/QLD960/2020|EPI ISL 530242|B.1.1|Australia|2020-03-25	Oceania|hCoV-19/Australia/VIC1345/2020|EPI ISL 430708|B.1.370|Australia|2020-04-14	0.0002698995	Oceania
Oceania|hCoV-19/Australia/NSW166/2020|EPI ISL 427771|B.1.1|Australia|2020-03-25	Oceania|hCoV-19/Australia/VIC1345/2020|EPI ISL 430708|B.1.370|Australia|2020-04-14	0.0003075376	Oceania
Oceania|hCoV-19/Australia/NSW221/2020|EPI ISL 451487|B.6|Australia|2020-03-25	Oceania|hCoV-19/Australia/VIC1345/2020|EPI ISL 430708|B.1.370|Australia|2020-04-14	0.0005809843	Oceania
Oceania|hCoV-19/Australia/VIC617/2020|EPI ISL 426872|B.1|Australia|2020-03-26	Oceania|hCoV-19/Australia/VIC1345/2020|EPI ISL 430708|B.1.370|Australia|2020-04-14	0.0001349247	Oceania
Oceania|hCoV-19/New Zealand/20VR1783/2020|EPI ISL 456252|B.31|New Zealand|2020-03-26	Oceania|hCoV-19/Australia/VIC1345/2020|EPI ISL 430708|B.1.370|Australia|2020-04-14	0.0006750291	Oceania
Oceania|hCoV-19/Australia/NSW2435/2020|EPI ISL 527016|B.1.5|Australia|2020-03-26	Oceania|hCoV-19/Australia/VIC1345/2020|EPI ISL 430708|B.1.370|Australia|2020-04-14	0.0002024011	Oceania
Oceania|hCoV-19/Australia/VIC942/2020|EPI ISL 430639|B.1|Australia|2020-03-26	Oceania|hCoV-19/Australia/VIC1345/2020|EPI ISL 430708|B.1.370|Australia|2020-04-14	0.0002023953	Oceania
Oceania|hCoV-19/Australia/QLD1012/2020|EPI ISL 530272|B.40|Australia|2020-03-26	Oceania|hCoV-19/Australia/VIC1345/2020|EPI ISL 430708|B.1.370|Australia|2020-04-14	0.0004724044	Oceania
Oceania|hCoV-19/Australia/SAP319/2020|EPI ISL 483099|B.1.1|Australia|2020-03-26	Oceania|hCoV-19/Australia/VIC1345/2020|EPI ISL 430708|B.1.370|Australia|2020-04-14	0.0004048827	Oceania
Oceania|hCoV-19/Australia/SAP246/2020|EPI ISL 468014|B.1.153|Australia|2020-03-26	Oceania|hCoV-19/Australia/VIC1345/2020|EPI ISL 430708|B.1.370|Australia|2020-04-14	0.0002361504	Oceania
Oceania|hCoV-19/New Zealand/20VR1773/2020|EPI ISL 456244|B.1.1|New Zealand|2020-03-26	Oceania|hCoV-19/Australia/VIC1345/2020|EPI ISL 430708|B.1.370|Australia|2020-04-14	0.0003374040	Oceania
Oceania|hCoV-19/Guam/GU NHG 01/2020|EPI ISL 444998|B.6|Guam|2020-03-26	Oceania|hCoV-19/Australia/VIC1345/2020|EPI ISL 430708|B.1.370|Australia|2020-04-14	0.0005736529	Oceania
Oceania|hCoV-19/Australia/QLD965/2020|EPI ISL 530244|B.1.5|Australia|2020-03-26	Oceania|hCoV-19/Australia/VIC1345/2020|EPI ISL 430708|B.1.370|Australia|2020-04-14	0.0002361436	Oceania
Oceania|hCoV-19/Australia/VIC458/2020|EPI ISL 426752|B.1.255|Australia|2020-03-26	Oceania|hCoV-19/Australia/VIC1345/2020|EPI ISL 430708|B.1.370|Australia|2020-04-14	0.0001686515	Oceania
Oceania|hCoV-19/Australia/SAP051/2020|EPI ISL 451090|B.1.255|Australia|2020-03-26	Oceania|hCoV-19/Australia/VIC1345/2020|EPI ISL 430708|B.1.370|Australia|2020-04-14	0.0002361327	Oceania
Oceania|hCoV-19/Australia/SAP052/2020|EPI ISL 451091|B.1|Australia|2020-03-26	Oceania|hCoV-19/Australia/VIC1345/2020|EPI ISL 430708|B.1.370|Australia|2020-04-14	0.0002698965	Oceania
Oceania|hCoV-19/Australia/QLDID940/2020|EPI ISL 444794|B.1|Australia|2020-03-26	Oceania|hCoV-19/Australia/VIC1345/2020|EPI ISL 430708|B.1.370|Australia|2020-04-14	0.0001686593	Oceania
Oceania|hCoV-19/New Zealand/20VR1779/2020|EPI ISL 456248|B.1|New Zealand|2020-03-26	Oceania|hCoV-19/Australia/VIC1345/2020|EPI ISL 430708|B.1.370|Australia|2020-04-14	0.0002361327	Oceania
Oceania|hCoV-19/Australia/VIC1995/2020|EPI ISL 521901|B.1.370|Australia|2020-03-26	Oceania|hCoV-19/Australia/VIC1345/2020|EPI ISL 430708|B.1.370|Australia|2020-04-14	0.0001349247	Oceania
Oceania|hCoV-19/Australia/SAP221/2020|EPI ISL 468026|B.1.1|Australia|2020-03-26	Oceania|hCoV-19/Australia/VIC1345/2020|EPI ISL 430708|B.1.370|Australia|2020-04-14	0.0003373884	Oceania
Oceania|hCoV-19/Australia/NSW220/2020|EPI ISL 451486|B|Australia|2020-03-26	Oceania|hCoV-19/Australia/VIC1345/2020|EPI ISL 430708|B.1.370|Australia|2020-04-14	0.0005126268	Oceania
Oceania|hCoV-19/Australia/SAP310/2020|EPI ISL 483093|B|Australia|2020-03-27	Oceania|hCoV-19/Australia/VIC1345/2020|EPI ISL 430708|B.1.370|Australia|2020-04-14	0.0004724130	Oceania
Oceania|hCoV-19/Australia/VIC668/2020|EPI ISL 426964|B|Australia|2020-03-27	Oceania|hCoV-19/Australia/VIC1345/2020|EPI ISL 430708|B.1.370|Australia|2020-04-14	0.0005061668	Oceania
Oceania|hCoV-19/Australia/VIC667/2020|EPI ISL 426963|B.3|Australia|2020-03-27	Oceania|hCoV-19/Australia/VIC1345/2020|EPI ISL 430708|B.1.370|Australia|2020-04-14	0.0004386368	Oceania
Oceania|hCoV-19/Australia/SAP327/2020|EPI ISL 483105|B.1|Australia|2020-03-27	Oceania|hCoV-19/Australia/VIC1345/2020|EPI ISL 430708|B.1.370|Australia|2020-04-14	0.0002362113	Oceania
Oceania|hCoV-19/Australia/SAP056/2020|EPI ISL 451095|B.1|Australia|2020-03-27	Oceania|hCoV-19/Australia/VIC1345/2020|EPI ISL 430708|B.1.370|Australia|2020-04-14	0.0001686515	Oceania
Oceania|hCoV-19/Australia/SAP331/2020|EPI ISL 483109|B.1.370|Australia|2020-03-27	Oceania|hCoV-19/Australia/VIC1345/2020|EPI ISL 430708|B.1.370|Australia|2020-04-14	0.0001686515	Oceania
Oceania|hCoV-19/Australia/SAP309/2020|EPI ISL 483092|B|Australia|2020-03-27	Oceania|hCoV-19/Australia/VIC1345/2020|EPI ISL 430708|B.1.370|Australia|2020-04-14	0.0005061669	Oceania
Oceania|hCoV-19/New Zealand/20VR1624/2020|EPI ISL 456234|B.1|New Zealand|2020-03-27	Oceania|hCoV-19/Australia/VIC1345/2020|EPI ISL 430708|B.1.370|Australia|2020-04-14	0.0002698918	Oceania
Oceania|hCoV-19/Australia/VIC677/2020|EPI ISL 426972|B.1|Australia|2020-03-27	Oceania|hCoV-19/Australia/VIC1345/2020|EPI ISL 430708|B.1.370|Australia|2020-04-14	0.0001686593	Oceania
Oceania|hCoV-19/Australia/SAP058/2020|EPI ISL 451097|B.1|Australia|2020-03-27	Oceania|hCoV-19/Australia/VIC1345/2020|EPI ISL 430708|B.1.370|Australia|2020-04-14	0.0001349247	Oceania
Oceania|hCoV-19/Australia/VIC665/2020|EPI ISL 426961|B.1|Australia|2020-03-27	Oceania|hCoV-19/Australia/VIC1345/2020|EPI ISL 430708|B.1.370|Australia|2020-04-14	0.0001349184	Oceania
Oceania|hCoV-19/Australia/VIC606/2020|EPI ISL 426861|B.1.255|Australia|2020-03-27	Oceania|hCoV-19/Australia/VIC1345/2020|EPI ISL 430708|B.1.370|Australia|2020-04-14	0.0001686515	Oceania
Oceania|hCoV-19/New Zealand/20VR2581/2020|EPI ISL 548127|B.1.3|New Zealand|2020-03-27	Oceania|hCoV-19/Australia/VIC1345/2020|EPI ISL 430708|B.1.370|Australia|2020-04-14	0.0002024396	Oceania
Oceania|hCoV-19/Australia/NSW305/2020|EPI ISL 451569|B.1|Australia|2020-03-27	Oceania|hCoV-19/Australia/VIC1345/2020|EPI ISL 430708|B.1.370|Australia|2020-04-14	0.0001366419	Oceania
Oceania|hCoV-19/Australia/NSW261/2020|EPI ISL 451526|B.1.1|Australia|2020-03-27	Oceania|hCoV-19/Australia/VIC1345/2020|EPI ISL 430708|B.1.370|Australia|2020-04-14	0.0003075231	Oceania
Oceania|hCoV-19/Australia/NSW233/2020|EPI ISL 451499|B.1.5|Australia|2020-03-27	Oceania|hCoV-19/Australia/VIC1345/2020|EPI ISL 430708|B.1.370|Australia|2020-04-14	0.0003075231	Oceania
Oceania|hCoV-19/Australia/NSW278/2020|EPI ISL 451542|B.1.1|Australia|2020-03-27	Oceania|hCoV-19/Australia/VIC1345/2020|EPI ISL 430708|B.1.370|Australia|2020-04-14	0.0002733482	Oceania
Oceania|hCoV-19/Australia/NSW234/2020|EPI ISL 451500|B.1.5|Australia|2020-03-27	Oceania|hCoV-19/Australia/VIC1345/2020|EPI ISL 430708|B.1.370|Australia|2020-04-14	0.0001708139	Oceania
Oceania|hCoV-19/Australia/SAP061/2020|EPI ISL 451100|B.1|Australia|2020-03-28	Oceania|hCoV-19/Australia/VIC1345/2020|EPI ISL 430708|B.1.370|Australia|2020-04-14	0.0002023954	Oceania
Oceania|hCoV-19/Australia/SAP334/2020|EPI ISL 483111|B.1.5|Australia|2020-03-28	Oceania|hCoV-19/Australia/VIC1345/2020|EPI ISL 430708|B.1.370|Australia|2020-04-14	0.0002698918	Oceania
Oceania|hCoV-19/New Zealand/20VR1839/2020|EPI ISL 456280|B.31|New Zealand|2020-03-28	Oceania|hCoV-19/Australia/VIC1345/2020|EPI ISL 430708|B.1.370|Australia|2020-04-14	0.0006074836	Oceania
Oceania|hCoV-19/Australia/VIC808/2020|EPI ISL 427082|B.31|Australia|2020-03-28	Oceania|hCoV-19/Australia/VIC1345/2020|EPI ISL 430708|B.1.370|Australia|2020-04-14	0.0006750097	Oceania
Oceania|hCoV-19/Australia/VIC652/2020|EPI ISL 426948|B.1.5|Australia|2020-03-28	Oceania|hCoV-19/Australia/VIC1345/2020|EPI ISL 430708|B.1.370|Australia|2020-04-14	0.0001686593	Oceania
Oceania|hCoV-19/Australia/SAP062/2020|EPI ISL 451101|B.1|Australia|2020-03-28	Oceania|hCoV-19/Australia/VIC1345/2020|EPI ISL 430708|B.1.370|Australia|2020-04-14	0.0001349247	Oceania
Oceania|hCoV-19/Australia/VIC685/2020|EPI ISL 426980|B.40|Australia|2020-03-28	Oceania|hCoV-19/Australia/VIC1345/2020|EPI ISL 430708|B.1.370|Australia|2020-04-14	0.0006412347	Oceania
Oceania|hCoV-19/Australia/VIC-CBA3/2020|EPI ISL 420877|B.1.1|Australia|2020-03-28	Oceania|hCoV-19/Australia/VIC1345/2020|EPI ISL 430708|B.1.370|Australia|2020-04-14	0.0003711348	Oceania
Oceania|hCoV-19/Australia/VIC644/2020|EPI ISL 426940|B.1|Australia|2020-03-28	Oceania|hCoV-19/Australia/VIC1345/2020|EPI ISL 430708|B.1.370|Australia|2020-04-14	0.0002361437	Oceania
Oceania|hCoV-19/Australia/NSW322/2020|EPI ISL 451584|B.1|Australia|2020-03-28	Oceania|hCoV-19/Australia/VIC1345/2020|EPI ISL 430708|B.1.370|Australia|2020-04-14	0.0001366419	Oceania
Oceania|hCoV-19/Australia/NSW511/2020|EPI ISL 455051|B.1.5|Australia|2020-03-28	Oceania|hCoV-19/Australia/VIC1345/2020|EPI ISL 430708|B.1.370|Australia|2020-04-14	0.0001708139	Oceania
Oceania|hCoV-19/Australia/NSW538/2020|EPI ISL 455077|B.1|Australia|2020-03-28	Oceania|hCoV-19/Australia/VIC1345/2020|EPI ISL 430708|B.1.370|Australia|2020-04-14	0.0001366419	Oceania
Oceania|hCoV-19/Australia/NSW225/2020|EPI ISL 451491|B.1.1.296|Australia|2020-03-28	Oceania|hCoV-19/Australia/VIC1345/2020|EPI ISL 430708|B.1.370|Australia|2020-04-14	0.0004100950	Oceania
Oceania|hCoV-19/Australia/NSW247/2020|EPI ISL 451512|B.1.5|Australia|2020-03-28	Oceania|hCoV-19/Australia/VIC1345/2020|EPI ISL 430708|B.1.370|Australia|2020-04-14	0.0002049870	Oceania
Oceania|hCoV-19/Australia/NSW266/2020|EPI ISL 451531|B.40|Australia|2020-03-28	Oceania|hCoV-19/Australia/VIC1345/2020|EPI ISL 430708|B.1.370|Australia|2020-04-14	0.0005126508	Oceania
Oceania|hCoV-19/Australia/NSW227/2020|EPI ISL 451493|B.1|Australia|2020-03-28	Oceania|hCoV-19/Australia/VIC1345/2020|EPI ISL 430708|B.1.370|Australia|2020-04-14	0.0002391495	Oceania
Oceania|hCoV-19/Australia/NSW279/2020|EPI ISL 451543|B.1|Australia|2020-03-28	Oceania|hCoV-19/Australia/VIC1345/2020|EPI ISL 430708|B.1.370|Australia|2020-04-14	0.0001024793	Oceania
Oceania|hCoV-19/Australia/NSW229/2020|EPI ISL 451495|B.4|Australia|2020-03-28	Oceania|hCoV-19/Australia/VIC1345/2020|EPI ISL 430708|B.1.370|Australia|2020-04-14	0.0006152266	Oceania
Oceania|hCoV-19/Australia/VIC639/2020|EPI ISL 426935|B.1|Australia|2020-03-29	Oceania|hCoV-19/Australia/VIC1345/2020|EPI ISL 430708|B.1.370|Australia|2020-04-14	0.0002023919	Oceania
Oceania|hCoV-19/Australia/SAP067/2020|EPI ISL 451105|B.1.275|Australia|2020-03-29	Oceania|hCoV-19/Australia/VIC1345/2020|EPI ISL 430708|B.1.370|Australia|2020-04-14	0.0002023860	Oceania
Oceania|hCoV-19/Australia/VIC682/2020|EPI ISL 426977|B.1.5|Australia|2020-03-29	Oceania|hCoV-19/Australia/VIC1345/2020|EPI ISL 430708|B.1.370|Australia|2020-04-14	0.0001686593	Oceania
Oceania|hCoV-19/Australia/VIC712/2020|EPI ISL 426999|B.1|Australia|2020-03-29	Oceania|hCoV-19/Australia/VIC1345/2020|EPI ISL 430708|B.1.370|Australia|2020-04-14	0.0001011867	Oceania
Oceania|hCoV-19/Australia/VIC710/2020|EPI ISL 426997|B.52|Australia|2020-03-29	Oceania|hCoV-19/Australia/VIC1345/2020|EPI ISL 430708|B.1.370|Australia|2020-04-14	0.0004386560	Oceania
Oceania|hCoV-19/Australia/SAP065/2020|EPI ISL 451103|B.1|Australia|2020-03-29	Oceania|hCoV-19/Australia/VIC1345/2020|EPI ISL 430708|B.1.370|Australia|2020-04-14	0.0001686515	Oceania
Oceania|hCoV-19/Australia/SAP204/2020|EPI ISL 468013|B.1.1|Australia|2020-03-29	Oceania|hCoV-19/Australia/VIC1345/2020|EPI ISL 430708|B.1.370|Australia|2020-04-14	0.0002699268	Oceania
Oceania|hCoV-19/Australia/VIC638/2020|EPI ISL 426934|B.1.1|Australia|2020-03-29	Oceania|hCoV-19/Australia/VIC1345/2020|EPI ISL 430708|B.1.370|Australia|2020-04-14	0.0002698995	Oceania
Oceania|hCoV-19/Australia/NSW249/2020|EPI ISL 451514|B.1.1|Australia|2020-03-29	Oceania|hCoV-19/Australia/VIC1345/2020|EPI ISL 430708|B.1.370|Australia|2020-04-14	0.0003075231	Oceania
Oceania|hCoV-19/Australia/NSW555/2020|EPI ISL 455094|B.1.5|Australia|2020-03-29	Oceania|hCoV-19/Australia/VIC1345/2020|EPI ISL 430708|B.1.370|Australia|2020-04-14	0.0002733354	Oceania
Oceania|hCoV-19/Australia/NSW342/2020|EPI ISL 451604|B.1.178|Australia|2020-03-29	Oceania|hCoV-19/Australia/VIC1345/2020|EPI ISL 430708|B.1.370|Australia|2020-04-14	0.0002733322	Oceania
Oceania|hCoV-19/Australia/NSW224/2020|EPI ISL 451490|B.1.255|Australia|2020-03-29	Oceania|hCoV-19/Australia/VIC1345/2020|EPI ISL 430708|B.1.370|Australia|2020-04-14	0.0002391383	Oceania
Oceania|hCoV-19/Australia/NSW311/2020|EPI ISL 451575|B.1|Australia|2020-03-29	Oceania|hCoV-19/Australia/VIC1345/2020|EPI ISL 430708|B.1.370|Australia|2020-04-14	0.0001366419	Oceania
Oceania|hCoV-19/Australia/NSW246/2020|EPI ISL 451511|B.6|Australia|2020-03-29	Oceania|hCoV-19/Australia/VIC1345/2020|EPI ISL 430708|B.1.370|Australia|2020-04-14	0.0005810115	Oceania
Oceania|hCoV-19/Australia/WA111/2020|EPI ISL 512764|B.1|Australia|2020-03-29	Oceania|hCoV-19/Australia/VIC1345/2020|EPI ISL 430708|B.1.370|Australia|2020-04-14	0.0001024863	Oceania
Oceania|hCoV-19/New Zealand/20VR1837/2020|EPI ISL 456278|B.1|New Zealand|2020-03-29	Oceania|hCoV-19/Australia/VIC1345/2020|EPI ISL 430708|B.1.370|Australia|2020-04-14	0.0001686735	Oceania
Oceania|hCoV-19/Australia/VIC744/2020|EPI ISL 427022|B.1.1.8|Australia|2020-03-29	Oceania|hCoV-19/Australia/VIC1345/2020|EPI ISL 430708|B.1.370|Australia|2020-04-14	0.0003378557	Oceania
Oceania|hCoV-19/Australia/TAS226/2020|EPI ISL 522655|B.1|Australia|2020-03-29	Oceania|hCoV-19/Australia/VIC1345/2020|EPI ISL 430708|B.1.370|Australia|2020-04-14	0.0001351098	Oceania
Oceania|hCoV-19/Australia/VIC731/2020|EPI ISL 427010|B.1.1|Australia|2020-03-30	Oceania|hCoV-19/Australia/VIC1345/2020|EPI ISL 430708|B.1.370|Australia|2020-04-14	0.0003373883	Oceania
Oceania|hCoV-19/Australia/VIC779/2020|EPI ISL 427054|B.52|Australia|2020-03-30	Oceania|hCoV-19/Australia/VIC1345/2020|EPI ISL 430708|B.1.370|Australia|2020-04-14	0.0005737011	Oceania
Oceania|hCoV-19/Australia/SAP070/2020|EPI ISL 451108|B.1|Australia|2020-03-30	Oceania|hCoV-19/Australia/VIC1345/2020|EPI ISL 430708|B.1.370|Australia|2020-04-14	0.0002023953	Oceania
Oceania|hCoV-19/Australia/VIC752/2020|EPI ISL 427029|B.4|Australia|2020-03-30	Oceania|hCoV-19/Australia/VIC1345/2020|EPI ISL 430708|B.1.370|Australia|2020-04-14	0.0006075008	Oceania
Oceania|hCoV-19/Australia/SAP451/2020|EPI ISL 508141|B.1|Australia|2020-03-30	Oceania|hCoV-19/Australia/VIC1345/2020|EPI ISL 430708|B.1.370|Australia|2020-04-14	0.0004048638	Oceania
Oceania|hCoV-19/Australia/SAP206/2020|EPI ISL 468036|B.1.201|Australia|2020-03-30	Oceania|hCoV-19/Australia/VIC1345/2020|EPI ISL 430708|B.1.370|Australia|2020-04-14	0.0002361436	Oceania
Oceania|hCoV-19/Australia/NSW562/2020|EPI ISL 478674|B.1|Australia|2020-03-30	Oceania|hCoV-19/Australia/VIC1345/2020|EPI ISL 430708|B.1.370|Australia|2020-04-14	0.0001024793	Oceania
Oceania|hCoV-19/Australia/NSW303/2020|EPI ISL 451567|B.1.1|Australia|2020-03-30	Oceania|hCoV-19/Australia/VIC1345/2020|EPI ISL 430708|B.1.370|Australia|2020-04-14	0.0003075231	Oceania
Oceania|hCoV-19/Australia/NSW243/2020|EPI ISL 451509|B.3|Australia|2020-03-30	Oceania|hCoV-19/Australia/VIC1345/2020|EPI ISL 430708|B.1.370|Australia|2020-04-14	0.0004100612	Oceania
Oceania|hCoV-19/Australia/NSW292/2020|EPI ISL 451556|B.1.5|Australia|2020-03-30	Oceania|hCoV-19/Australia/VIC1345/2020|EPI ISL 430708|B.1.370|Australia|2020-04-14	0.0001708139	Oceania
Oceania|hCoV-19/Australia/NSW268/2020|EPI ISL 451533|B.1|Australia|2020-03-30	Oceania|hCoV-19/Australia/VIC1345/2020|EPI ISL 430708|B.1.370|Australia|2020-04-14	0.0001366879	Oceania
Oceania|hCoV-19/Australia/WA86/2020|EPI ISL 512739|B.1.1|Australia|2020-03-30	Oceania|hCoV-19/Australia/VIC1345/2020|EPI ISL 430708|B.1.370|Australia|2020-04-14	0.0004101157	Oceania
Oceania|hCoV-19/New Zealand/20VR1856/2020|EPI ISL 456284|B.31|New Zealand|2020-03-30	Oceania|hCoV-19/Australia/VIC1345/2020|EPI ISL 430708|B.1.370|Australia|2020-04-14	0.0005737158	Oceania
Oceania|hCoV-19/Australia/NSW581/2020|EPI ISL 478693|B.1|Australia|2020-03-30	Oceania|hCoV-19/Australia/VIC1345/2020|EPI ISL 430708|B.1.370|Australia|2020-04-14	0.0001366512	Oceania
Oceania|hCoV-19/Australia/VIC931/2020|EPI ISL 427159|B.1.1.1|Australia|2020-03-30	Oceania|hCoV-19/Australia/VIC1345/2020|EPI ISL 430708|B.1.370|Australia|2020-04-14	0.0003712381	Oceania
Oceania|hCoV-19/Australia/VIC780/2020|EPI ISL 427055|B.1.1|Australia|2020-03-30	Oceania|hCoV-19/Australia/VIC1345/2020|EPI ISL 430708|B.1.370|Australia|2020-04-14	0.0003037701	Oceania
Oceania|hCoV-19/New Zealand/20VR1862/2020|EPI ISL 456288|B.1|New Zealand|2020-03-30	Oceania|hCoV-19/Australia/VIC1345/2020|EPI ISL 430708|B.1.370|Australia|2020-04-14	0.0002024842	Oceania
Oceania|hCoV-19/Australia/VIC753/2020|EPI ISL 427030|B.31|Australia|2020-03-30	Oceania|hCoV-19/Australia/VIC1345/2020|EPI ISL 430708|B.1.370|Australia|2020-04-14	0.0006082560	Oceania
Oceania|hCoV-19/Australia/SAP285/2020|EPI ISL 468035|B.1.1|Australia|2020-03-31	Oceania|hCoV-19/Australia/VIC1345/2020|EPI ISL 430708|B.1.370|Australia|2020-04-14	0.0003373884	Oceania
Oceania|hCoV-19/Australia/SAP268/2020|EPI ISL 468043|B.3|Australia|2020-03-31	Oceania|hCoV-19/Australia/VIC1345/2020|EPI ISL 430708|B.1.370|Australia|2020-04-14	0.0004048755	Oceania
Oceania|hCoV-19/Australia/QLD963/2020|EPI ISL 530226|B.1|Australia|2020-03-31	Oceania|hCoV-19/Australia/VIC1345/2020|EPI ISL 430708|B.1.370|Australia|2020-04-14	0.0003711242	Oceania
Oceania|hCoV-19/Australia/WA12/2020|EPI ISL 470830|B.1.5|Australia|2020-03-31	Oceania|hCoV-19/Australia/VIC1345/2020|EPI ISL 430708|B.1.370|Australia|2020-04-14	0.0001686593	Oceania
Oceania|hCoV-19/Australia/SAP073/2020|EPI ISL 451110|B.1|Australia|2020-03-31	Oceania|hCoV-19/Australia/VIC1345/2020|EPI ISL 430708|B.1.370|Australia|2020-04-14	0.0001686515	Oceania
Oceania|hCoV-19/Australia/SAP087/2020|EPI ISL 451122|B.1|Australia|2020-03-31	Oceania|hCoV-19/Australia/VIC1345/2020|EPI ISL 430708|B.1.370|Australia|2020-04-14	0.0003373943	Oceania
Oceania|hCoV-19/Australia/VIC990/2020|EPI ISL 430556|B.1|Australia|2020-03-31	Oceania|hCoV-19/Australia/VIC1345/2020|EPI ISL 430708|B.1.370|Australia|2020-04-14	0.0001349184	Oceania
Oceania|hCoV-19/Australia/SAP072/2020|EPI ISL 451109|B.1|Australia|2020-03-31	Oceania|hCoV-19/Australia/VIC1345/2020|EPI ISL 430708|B.1.370|Australia|2020-04-14	0.0001349184	Oceania
Oceania|hCoV-19/Australia/NSW293/2020|EPI ISL 451557|A|Australia|2020-03-31	Oceania|hCoV-19/Australia/VIC1345/2020|EPI ISL 430708|B.1.370|Australia|2020-04-14	0.0004784332	Oceania
Oceania|hCoV-19/Australia/NSW561/2020|EPI ISL 478673|B.1.1|Australia|2020-03-31	Oceania|hCoV-19/Australia/VIC1345/2020|EPI ISL 430708|B.1.370|Australia|2020-04-14	0.0003075321	Oceania
Oceania|hCoV-19/Australia/NSW542/2020|EPI ISL 455081|B.1|Australia|2020-03-31	Oceania|hCoV-19/Australia/VIC1345/2020|EPI ISL 430708|B.1.370|Australia|2020-04-14	0.0001366459	Oceania
Oceania|hCoV-19/Australia/NSW273/2020|EPI ISL 451538|B.1|Australia|2020-03-31	Oceania|hCoV-19/Australia/VIC1345/2020|EPI ISL 430708|B.1.370|Australia|2020-04-14	0.0001366419	Oceania
Oceania|hCoV-19/Australia/NSW289/2020|EPI ISL 451553|B.1.5|Australia|2020-03-31	Oceania|hCoV-19/Australia/VIC1345/2020|EPI ISL 430708|B.1.370|Australia|2020-04-14	0.0002391495	Oceania
Oceania|hCoV-19/Australia/NSW588/2020|EPI ISL 478700|B.1|Australia|2020-03-31	Oceania|hCoV-19/Australia/VIC1345/2020|EPI ISL 430708|B.1.370|Australia|2020-04-14	0.0001366419	Oceania
Oceania|hCoV-19/Australia/NSW496/2020|EPI ISL 455036|B.1.5|Australia|2020-03-31	Oceania|hCoV-19/Australia/VIC1345/2020|EPI ISL 430708|B.1.370|Australia|2020-04-14	0.0001708139	Oceania
Oceania|hCoV-19/Australia/NSW337/2020|EPI ISL 451599|B.4|Australia|2020-03-31	Oceania|hCoV-19/Australia/VIC1345/2020|EPI ISL 430708|B.1.370|Australia|2020-04-14	0.0004784332	Oceania
Oceania|hCoV-19/Australia/NSW329/2020|EPI ISL 451591|B.1.1|Australia|2020-03-31	Oceania|hCoV-19/Australia/VIC1345/2020|EPI ISL 430708|B.1.370|Australia|2020-04-14	0.0003075231	Oceania
Oceania|hCoV-19/Australia/NSW314/2020|EPI ISL 451577|B.1.5|Australia|2020-03-31	Oceania|hCoV-19/Australia/VIC1345/2020|EPI ISL 430708|B.1.370|Australia|2020-04-14	0.0002049810	Oceania
Oceania|hCoV-19/New Zealand/20VR2004/2020|EPI ISL 456330|B.1.8|New Zealand|2020-04-01	Oceania|hCoV-19/Australia/VIC1345/2020|EPI ISL 430708|B.1.370|Australia|2020-04-14	0.0002361465	Oceania
Oceania|hCoV-19/Australia/VPRL007/2020|EPI ISL 455599|B.1|Australia|2020-04-01	Oceania|hCoV-19/Australia/VIC1345/2020|EPI ISL 430708|B.1.370|Australia|2020-04-14	0.0001349184	Oceania
Oceania|hCoV-19/Australia/QLD978/2020|EPI ISL 530229|B|Australia|2020-04-01	Oceania|hCoV-19/Australia/VIC1345/2020|EPI ISL 430708|B.1.370|Australia|2020-04-14	0.0003373971	Oceania
Oceania|hCoV-19/Australia/QLD968/2020|EPI ISL 530228|B.1|Australia|2020-04-01	Oceania|hCoV-19/Australia/VIC1345/2020|EPI ISL 430708|B.1.370|Australia|2020-04-14	0.0001011867	Oceania
Oceania|hCoV-19/Australia/QLD979/2020|EPI ISL 530227|B.1.5|Australia|2020-04-01	Oceania|hCoV-19/Australia/VIC1345/2020|EPI ISL 430708|B.1.370|Australia|2020-04-14	0.0002361463	Oceania
Oceania|hCoV-19/Australia/SAP091/2020|EPI ISL 451126|B.1|Australia|2020-04-01	Oceania|hCoV-19/Australia/VIC1345/2020|EPI ISL 430708|B.1.370|Australia|2020-04-14	0.0002023860	Oceania
Oceania|hCoV-19/Australia/SAP090/2020|EPI ISL 451125|B.1|Australia|2020-04-01	Oceania|hCoV-19/Australia/VIC1345/2020|EPI ISL 430708|B.1.370|Australia|2020-04-14	0.0003711586	Oceania
Oceania|hCoV-19/Australia/NSW589/2020|EPI ISL 478701|B.1|Australia|2020-04-01	Oceania|hCoV-19/Australia/VIC1345/2020|EPI ISL 430708|B.1.370|Australia|2020-04-14	0.0001366419	Oceania
Oceania|hCoV-19/Australia/NSW341/2020|EPI ISL 451603|B.1.8|Australia|2020-04-01	Oceania|hCoV-19/Australia/VIC1345/2020|EPI ISL 430708|B.1.370|Australia|2020-04-14	0.0003075232	Oceania
Oceania|hCoV-19/Australia/NSW306/2020|EPI ISL 451570|B.1.5|Australia|2020-04-01	Oceania|hCoV-19/Australia/VIC1345/2020|EPI ISL 430708|B.1.370|Australia|2020-04-14	0.0001708139	Oceania
Oceania|hCoV-19/Australia/NSW319/2020|EPI ISL 451582|B.1|Australia|2020-04-01	Oceania|hCoV-19/Australia/VIC1345/2020|EPI ISL 430708|B.1.370|Australia|2020-04-14	0.0002049906	Oceania
Oceania|hCoV-19/New Zealand/20VR2000/2020|EPI ISL 456327|B.3|New Zealand|2020-04-01	Oceania|hCoV-19/Australia/VIC1345/2020|EPI ISL 430708|B.1.370|Australia|2020-04-14	0.0004724662	Oceania
Oceania|hCoV-19/New Zealand/20VR2006/2020|EPI ISL 456331|B.1.8|New Zealand|2020-04-01	Oceania|hCoV-19/Australia/VIC1345/2020|EPI ISL 430708|B.1.370|Australia|2020-04-14	0.0002361782	Oceania
Oceania|hCoV-19/Australia/VIC1011/2020|EPI ISL 430547|B.1.5|Australia|2020-04-01	Oceania|hCoV-19/Australia/VIC1345/2020|EPI ISL 430708|B.1.370|Australia|2020-04-14	0.0002362272	Oceania
Oceania|hCoV-19/Australia/SAP088/2020|EPI ISL 451123|B.1|Australia|2020-04-01	Oceania|hCoV-19/Australia/VIC1345/2020|EPI ISL 430708|B.1.370|Australia|2020-04-14	0.0002026003	Oceania
Oceania|hCoV-19/Australia/VIC798/2020|EPI ISL 427072|B.1.5|Australia|2020-04-01	Oceania|hCoV-19/Australia/VIC1345/2020|EPI ISL 430708|B.1.370|Australia|2020-04-14	0.0002709211	Oceania
Oceania|hCoV-19/Australia/VIC799/2020|EPI ISL 427073|B.1|Australia|2020-04-01	Oceania|hCoV-19/Australia/VIC1345/2020|EPI ISL 430708|B.1.370|Australia|2020-04-14	0.0002032522	Oceania
Oceania|hCoV-19/Australia/VIC1013/2020|EPI ISL 430553|B.1.5|Australia|2020-04-01	Oceania|hCoV-19/Australia/VIC1345/2020|EPI ISL 430708|B.1.370|Australia|2020-04-14	0.0002371634	Oceania
Oceania|hCoV-19/Australia/VIC1015/2020|EPI ISL 430559|B.1|Australia|2020-04-01	Oceania|hCoV-19/Australia/VIC1345/2020|EPI ISL 430708|B.1.370|Australia|2020-04-14	0.0001355418	Oceania
Oceania|hCoV-19/Australia/VIC1224/2020|EPI ISL 430522|B.1.5|Australia|2020-04-01	Oceania|hCoV-19/Australia/VIC1345/2020|EPI ISL 430708|B.1.370|Australia|2020-04-14	0.0001697240	Oceania
Oceania|hCoV-19/Australia/VIC1018/2020|EPI ISL 430490|B.1|Australia|2020-04-01	Oceania|hCoV-19/Australia/VIC1345/2020|EPI ISL 430708|B.1.370|Australia|2020-04-14	0.0002716006	Oceania
Oceania|hCoV-19/Australia/VIC1222/2020|EPI ISL 430519|B.1.5|Australia|2020-04-01	Oceania|hCoV-19/Australia/VIC1345/2020|EPI ISL 430708|B.1.370|Australia|2020-04-14	0.0001697585	Oceania
Oceania|hCoV-19/Australia/VIC1214/2020|EPI ISL 430505|B.1.5|Australia|2020-04-01	Oceania|hCoV-19/Australia/VIC1345/2020|EPI ISL 430708|B.1.370|Australia|2020-04-14	0.0002037629	Oceania
Oceania|hCoV-19/Australia/VIC1208/2020|EPI ISL 430498|B.1.5|Australia|2020-04-01	Oceania|hCoV-19/Australia/VIC1345/2020|EPI ISL 430708|B.1.370|Australia|2020-04-14	0.0002716997	Oceania
Oceania|hCoV-19/Australia/VIC1211/2020|EPI ISL 430501|B.1|Australia|2020-04-01	Oceania|hCoV-19/Australia/VIC1345/2020|EPI ISL 430708|B.1.370|Australia|2020-04-14	0.0001699641	Oceania
Oceania|hCoV-19/Australia/VIC1012/2020|EPI ISL 430548|B.1.1|Australia|2020-04-01	Oceania|hCoV-19/Australia/VIC1345/2020|EPI ISL 430708|B.1.370|Australia|2020-04-14	0.0003063596	Oceania
Oceania|hCoV-19/Australia/VIC1219/2020|EPI ISL 430516|B.1.22|Australia|2020-04-01	Oceania|hCoV-19/Australia/VIC1345/2020|EPI ISL 430708|B.1.370|Australia|2020-04-14	0.0002741680	Oceania
Oceania|hCoV-19/Australia/VIC1212/2020|EPI ISL 430502|B.1|Australia|2020-04-01	Oceania|hCoV-19/Australia/VIC1345/2020|EPI ISL 430708|B.1.370|Australia|2020-04-14	0.0003074354	Oceania
Oceania|hCoV-19/Australia/VIC1209/2020|EPI ISL 430499|B.1.1|Australia|2020-04-01	Oceania|hCoV-19/Australia/VIC1345/2020|EPI ISL 430708|B.1.370|Australia|2020-04-14	0.0004458914	Oceania
Oceania|hCoV-19/Australia/SAP089/2020|EPI ISL 451124|B.1|Australia|2020-04-01	Oceania|hCoV-19/Australia/VIC1345/2020|EPI ISL 430708|B.1.370|Australia|2020-04-14	0.0001717562	Oceania
Oceania|hCoV-19/Australia/VIC1014/2020|EPI ISL 430555|B.1.5|Australia|2020-04-01	Oceania|hCoV-19/Australia/VIC1345/2020|EPI ISL 430708|B.1.370|Australia|2020-04-14	0.0002407354	Oceania
Oceania|hCoV-19/Australia/VIC1218/2020|EPI ISL 430515|B.1.5|Australia|2020-04-01	Oceania|hCoV-19/Australia/VIC1345/2020|EPI ISL 430708|B.1.370|Australia|2020-04-14	0.0001720421	Oceania
Oceania|hCoV-19/Australia/SAP092/2020|EPI ISL 451127|B.1|Australia|2020-04-01	Oceania|hCoV-19/Australia/VIC1345/2020|EPI ISL 430708|B.1.370|Australia|2020-04-14	0.0002089409	Oceania
Oceania|hCoV-19/Australia/VPRL009/2020|EPI ISL 455601|B.1|Australia|2020-04-01	Oceania|hCoV-19/Australia/VIC1345/2020|EPI ISL 430708|B.1.370|Australia|2020-04-14	0.0001743550	Oceania
Oceania|hCoV-19/Australia/VIC1213/2020|EPI ISL 430503|B.1|Australia|2020-04-01	Oceania|hCoV-19/Australia/VIC1345/2020|EPI ISL 430708|B.1.370|Australia|2020-04-14	0.0003127227	Oceania
Oceania|hCoV-19/Australia/VIC1215/2020|EPI ISL 430508|B.1|Australia|2020-04-01	Oceania|hCoV-19/Australia/VIC1345/2020|EPI ISL 430708|B.1.370|Australia|2020-04-14	0.0001398143	Oceania
Oceania|hCoV-19/Australia/VIC1010/2020|EPI ISL 430560|B.1|Australia|2020-04-01	Oceania|hCoV-19/Australia/VIC1345/2020|EPI ISL 430708|B.1.370|Australia|2020-04-14	0.0001401840	Oceania
Oceania|hCoV-19/New Zealand/20VR1995/2020|EPI ISL 456325|B|New Zealand|2020-04-01	Oceania|hCoV-19/Australia/VIC1345/2020|EPI ISL 430708|B.1.370|Australia|2020-04-14	0.0003891328	Oceania
Oceania|hCoV-19/New Zealand/20VR2022/2020|EPI ISL 456337|B.1|New Zealand|2020-04-01	Oceania|hCoV-19/Australia/VIC1345/2020|EPI ISL 430708|B.1.370|Australia|2020-04-14	0.0002129308	Oceania
Oceania|hCoV-19/Australia/QLD973/2020|EPI ISL 530231|B.1.5|Australia|2020-04-02	Oceania|hCoV-19/Australia/VIC1345/2020|EPI ISL 430708|B.1.370|Australia|2020-04-14	0.0002698845	Oceania
Oceania|hCoV-19/Australia/QLD1015/2020|EPI ISL 530275|B.1|Australia|2020-04-02	Oceania|hCoV-19/Australia/VIC1345/2020|EPI ISL 430708|B.1.370|Australia|2020-04-14	0.0001011867	Oceania
Oceania|hCoV-19/Australia/VPRL005/2020|EPI ISL 455597|B.1|Australia|2020-04-02	Oceania|hCoV-19/Australia/VIC1345/2020|EPI ISL 430708|B.1.370|Australia|2020-04-14	0.0002023860	Oceania
Oceania|hCoV-19/Australia/NSW2431/2020|EPI ISL 527015|B.1.1|Australia|2020-04-02	Oceania|hCoV-19/Australia/VIC1345/2020|EPI ISL 430708|B.1.370|Australia|2020-04-14	0.0003036432	Oceania
Oceania|hCoV-19/Australia/VIC812/2020|EPI ISL 427085|B.4|Australia|2020-04-02	Oceania|hCoV-19/Australia/VIC1345/2020|EPI ISL 430708|B.1.370|Australia|2020-04-14	0.0005736860	Oceania
Oceania|hCoV-19/Australia/SAP019/2020|EPI ISL 468017|B.1|Australia|2020-04-02	Oceania|hCoV-19/Australia/VIC1345/2020|EPI ISL 430708|B.1.370|Australia|2020-04-14	0.0001686515	Oceania
Oceania|hCoV-19/New Zealand/20VR2095/2020|EPI ISL 548123|B.1.1.75|New Zealand|2020-04-02	Oceania|hCoV-19/Australia/VIC1345/2020|EPI ISL 430708|B.1.370|Australia|2020-04-14	0.0004049560	Oceania
Oceania|hCoV-19/Australia/NSW290/2020|EPI ISL 451554|B.1|Australia|2020-04-02	Oceania|hCoV-19/Australia/VIC1345/2020|EPI ISL 430708|B.1.370|Australia|2020-04-14	0.0003075286	Oceania
Oceania|hCoV-19/Australia/NSW270/2020|EPI ISL 451535|B.3|Australia|2020-04-02	Oceania|hCoV-19/Australia/VIC1345/2020|EPI ISL 430708|B.1.370|Australia|2020-04-14	0.0004442423	Oceania
Oceania|hCoV-19/Australia/NSW284/2020|EPI ISL 451548|B.1.5|Australia|2020-04-02	Oceania|hCoV-19/Australia/VIC1345/2020|EPI ISL 430708|B.1.370|Australia|2020-04-14	0.0001708139	Oceania
Oceania|hCoV-19/Australia/NSW349/2020|EPI ISL 451610|B.1.3|Australia|2020-04-02	Oceania|hCoV-19/Australia/VIC1345/2020|EPI ISL 430708|B.1.370|Australia|2020-04-14	0.0002050404	Oceania
Oceania|hCoV-19/Australia/NSW624/2020|EPI ISL 490033|B.1.1|Australia|2020-04-02	Oceania|hCoV-19/Australia/VIC1345/2020|EPI ISL 430708|B.1.370|Australia|2020-04-14	0.0002733482	Oceania
Oceania|hCoV-19/Australia/NSW277/2020|EPI ISL 451541|B.1.1|Australia|2020-04-02	Oceania|hCoV-19/Australia/VIC1345/2020|EPI ISL 430708|B.1.370|Australia|2020-04-14	0.0003075231	Oceania
Oceania|hCoV-19/New Zealand/20VR1910/2020|EPI ISL 456305|B.31|New Zealand|2020-04-02	Oceania|hCoV-19/Australia/VIC1345/2020|EPI ISL 430708|B.1.370|Australia|2020-04-14	0.0006075250	Oceania
Oceania|hCoV-19/New Zealand/20VR1887/2020|EPI ISL 456294|B.1|New Zealand|2020-04-02	Oceania|hCoV-19/Australia/VIC1345/2020|EPI ISL 430708|B.1.370|Australia|2020-04-14	0.0002361566	Oceania
Oceania|hCoV-19/Australia/SAP014/2020|EPI ISL 468019|B.1|Australia|2020-04-02	Oceania|hCoV-19/Australia/VIC1345/2020|EPI ISL 430708|B.1.370|Australia|2020-04-14	0.0001686742	Oceania
Oceania|hCoV-19/New Zealand/20VR1907/2020|EPI ISL 456303|B.1|New Zealand|2020-04-02	Oceania|hCoV-19/Australia/VIC1345/2020|EPI ISL 430708|B.1.370|Australia|2020-04-14	0.0002362204	Oceania
Oceania|hCoV-19/Australia/SAP018/2020|EPI ISL 467994|B.1|Australia|2020-04-02	Oceania|hCoV-19/Australia/VIC1345/2020|EPI ISL 430708|B.1.370|Australia|2020-04-14	0.0001689192	Oceania
Oceania|hCoV-19/Australia/VIC1025/2020|EPI ISL 430532|B.1.5|Australia|2020-04-02	Oceania|hCoV-19/Australia/VIC1345/2020|EPI ISL 430708|B.1.370|Australia|2020-04-14	0.0001690412	Oceania
Oceania|hCoV-19/Australia/SAP093/2020|EPI ISL 451128|B.1|Australia|2020-04-02	Oceania|hCoV-19/Australia/VIC1345/2020|EPI ISL 430708|B.1.370|Australia|2020-04-14	0.0002029266	Oceania
Oceania|hCoV-19/Australia/SAP017/2020|EPI ISL 468012|B.1|Australia|2020-04-02	Oceania|hCoV-19/Australia/VIC1345/2020|EPI ISL 430708|B.1.370|Australia|2020-04-14	0.0002037396	Oceania
Oceania|hCoV-19/Australia/VIC1232/2020|EPI ISL 563551|B.1.5|Australia|2020-04-02	Oceania|hCoV-19/Australia/VIC1345/2020|EPI ISL 430708|B.1.370|Australia|2020-04-14	0.0001698393	Oceania
Oceania|hCoV-19/Australia/SAP015/2020|EPI ISL 467990|B.1|Australia|2020-04-02	Oceania|hCoV-19/Australia/VIC1345/2020|EPI ISL 430708|B.1.370|Australia|2020-04-14	0.0001698542	Oceania
Oceania|hCoV-19/Australia/VIC1024/2020|EPI ISL 430531|B.1|Australia|2020-04-02	Oceania|hCoV-19/Australia/VIC1345/2020|EPI ISL 430708|B.1.370|Australia|2020-04-14	0.0001021024	Oceania
Oceania|hCoV-19/Australia/VIC814/2020|EPI ISL 427087|B.1.1|Australia|2020-04-02	Oceania|hCoV-19/Australia/VIC1345/2020|EPI ISL 430708|B.1.370|Australia|2020-04-14	0.0004102713	Oceania
Oceania|hCoV-19/Australia/VIC1234/2020|EPI ISL 430511|B.1.1|Australia|2020-04-02	Oceania|hCoV-19/Australia/VIC1345/2020|EPI ISL 430708|B.1.370|Australia|2020-04-14	0.0003424360	Oceania
Oceania|hCoV-19/Australia/VIC1231/2020|EPI ISL 561957|B.1|Australia|2020-04-02	Oceania|hCoV-19/Australia/VIC1345/2020|EPI ISL 430708|B.1.370|Australia|2020-04-14	0.0001027248	Oceania
Oceania|hCoV-19/Australia/ACT0073/2020|EPI ISL 498533|B.1.1|Australia|2020-04-02	Oceania|hCoV-19/Australia/VIC1345/2020|EPI ISL 430708|B.1.370|Australia|2020-04-14	0.0002763120	Oceania
Oceania|hCoV-19/Australia/TAS105/2020|EPI ISL 522571|B.1|Australia|2020-04-02	Oceania|hCoV-19/Australia/VIC1345/2020|EPI ISL 430708|B.1.370|Australia|2020-04-14	0.0001026651	Oceania
Oceania|hCoV-19/Australia/TAS173/2020|EPI ISL 522626|B.1.5|Australia|2020-04-02	Oceania|hCoV-19/Australia/VIC1345/2020|EPI ISL 430708|B.1.370|Australia|2020-04-14	0.0002427553	Oceania
Oceania|hCoV-19/Australia/VIC1881/2020|EPI ISL 480571|B.1.1|Australia|2020-04-02	Oceania|hCoV-19/Australia/VIC1345/2020|EPI ISL 430708|B.1.370|Australia|2020-04-14	0.0003124041	Oceania
Oceania|hCoV-19/Australia/VIC815/2020|EPI ISL 427088|B.1|Australia|2020-04-02	Oceania|hCoV-19/Australia/VIC1345/2020|EPI ISL 430708|B.1.370|Australia|2020-04-14	0.0003140862	Oceania
Oceania|hCoV-19/Australia/VIC813/2020|EPI ISL 427086|B.4|Australia|2020-04-02	Oceania|hCoV-19/Australia/VIC1345/2020|EPI ISL 430708|B.1.370|Australia|2020-04-14	0.0005973688	Oceania
Oceania|hCoV-19/Australia/VIC1046/2020|EPI ISL 430550|B.1|Australia|2020-04-03	Oceania|hCoV-19/Australia/VIC1345/2020|EPI ISL 430708|B.1.370|Australia|2020-04-14	0.0001349245	Oceania
Oceania|hCoV-19/Australia/VIC820/2020|EPI ISL 427092|B.1|Australia|2020-04-03	Oceania|hCoV-19/Australia/VIC1345/2020|EPI ISL 430708|B.1.370|Australia|2020-04-14	0.0002023860	Oceania
Oceania|hCoV-19/Australia/VIC828/2020|EPI ISL 427096|B.1.1|Australia|2020-04-03	Oceania|hCoV-19/Australia/VIC1345/2020|EPI ISL 430708|B.1.370|Australia|2020-04-14	0.0004386524	Oceania
Oceania|hCoV-19/New Zealand/20VR2096/2020|EPI ISL 548124|B.40|New Zealand|2020-04-03	Oceania|hCoV-19/Australia/VIC1345/2020|EPI ISL 430708|B.1.370|Australia|2020-04-14	0.0005061815	Oceania
Oceania|hCoV-19/Australia/SAP226/2020|EPI ISL 468024|B.1.1.1|Australia|2020-04-03	Oceania|hCoV-19/Australia/VIC1345/2020|EPI ISL 430708|B.1.370|Australia|2020-04-14	0.0004386650	Oceania
Oceania|hCoV-19/Australia/VIC1041/2020|EPI ISL 430536|B.1|Australia|2020-04-03	Oceania|hCoV-19/Australia/VIC1345/2020|EPI ISL 430708|B.1.370|Australia|2020-04-14	0.0001349184	Oceania
Oceania|hCoV-19/Australia/VIC824/2020|EPI ISL 427095|B.1|Australia|2020-04-03	Oceania|hCoV-19/Australia/VIC1345/2020|EPI ISL 430708|B.1.370|Australia|2020-04-14	0.0001686515	Oceania
Oceania|hCoV-19/Australia/SAP437/2020|EPI ISL 508128|B.1.1|Australia|2020-04-03	Oceania|hCoV-19/Australia/VIC1345/2020|EPI ISL 430708|B.1.370|Australia|2020-04-14	0.0004048943	Oceania
Oceania|hCoV-19/Australia/QLD967/2020|EPI ISL 530232|B.1|Australia|2020-04-03	Oceania|hCoV-19/Australia/VIC1345/2020|EPI ISL 430708|B.1.370|Australia|2020-04-14	0.0001011867	Oceania
Oceania|hCoV-19/Australia/NSW301/2020|EPI ISL 451565|B.4|Australia|2020-04-03	Oceania|hCoV-19/Australia/VIC1345/2020|EPI ISL 430708|B.1.370|Australia|2020-04-14	0.0005810182	Oceania
Oceania|hCoV-19/Australia/NSW287/2020|EPI ISL 451551|B.1.1|Australia|2020-04-03	Oceania|hCoV-19/Australia/VIC1345/2020|EPI ISL 430708|B.1.370|Australia|2020-04-14	0.0003075231	Oceania
Oceania|hCoV-19/Australia/NSW269/2020|EPI ISL 451534|B.1|Australia|2020-04-03	Oceania|hCoV-19/Australia/VIC1345/2020|EPI ISL 430708|B.1.370|Australia|2020-04-14	0.0001366419	Oceania
Oceania|hCoV-19/Australia/WA13/2020|EPI ISL 470831|B.1|Australia|2020-04-03	Oceania|hCoV-19/Australia/VIC1345/2020|EPI ISL 430708|B.1.370|Australia|2020-04-14	0.0001686743	Oceania
Oceania|hCoV-19/Australia/VIC1039/2020|EPI ISL 430535|B.1.1.8|Australia|2020-04-03	Oceania|hCoV-19/Australia/VIC1345/2020|EPI ISL 430708|B.1.370|Australia|2020-04-14	0.0003722273	Oceania
Oceania|hCoV-19/Australia/VIC821/2020|EPI ISL 427093|B.1.5|Australia|2020-04-03	Oceania|hCoV-19/Australia/VIC1345/2020|EPI ISL 430708|B.1.370|Australia|2020-04-14	0.0001692703	Oceania
Oceania|hCoV-19/Australia/VIC1045/2020|EPI ISL 430546|B.1|Australia|2020-04-03	Oceania|hCoV-19/Australia/VIC1345/2020|EPI ISL 430708|B.1.370|Australia|2020-04-14	0.0001020055	Oceania
Oceania|hCoV-19/Australia/VIC1044/2020|EPI ISL 430540|B.3|Australia|2020-04-03	Oceania|hCoV-19/Australia/VIC1345/2020|EPI ISL 430708|B.1.370|Australia|2020-04-14	0.0004431366	Oceania
Oceania|hCoV-19/Australia/SAP145/2020|EPI ISL 467987|B.1|Australia|2020-04-03	Oceania|hCoV-19/Australia/VIC1345/2020|EPI ISL 430708|B.1.370|Australia|2020-04-14	0.0001370226	Oceania
Oceania|hCoV-19/Australia/VIC1038/2020|EPI ISL 430534|B.1.1|Australia|2020-04-03	Oceania|hCoV-19/Australia/VIC1345/2020|EPI ISL 430708|B.1.370|Australia|2020-04-14	0.0003074391	Oceania
Oceania|hCoV-19/New Zealand/20VR2055/2020|EPI ISL 456350|B.1.1|New Zealand|2020-04-03	Oceania|hCoV-19/Australia/VIC1345/2020|EPI ISL 430708|B.1.370|Australia|2020-04-14	0.0002750679	Oceania
Oceania|hCoV-19/New Zealand/20VR1947/2020|EPI ISL 456318|B.31|New Zealand|2020-04-03	Oceania|hCoV-19/Australia/VIC1345/2020|EPI ISL 430708|B.1.370|Australia|2020-04-14	0.0006535293	Oceania
Oceania|hCoV-19/New Zealand/20VR1927/2020|EPI ISL 456311|B.1|New Zealand|2020-04-03	Oceania|hCoV-19/Australia/VIC1345/2020|EPI ISL 430708|B.1.370|Australia|2020-04-14	0.0001031592	Oceania
Oceania|hCoV-19/New Zealand/20VR1928/2020|EPI ISL 456312|B|New Zealand|2020-04-03	Oceania|hCoV-19/Australia/VIC1345/2020|EPI ISL 430708|B.1.370|Australia|2020-04-14	0.0002406855	Oceania
Oceania|hCoV-19/Australia/VIC818/2020|EPI ISL 427090|B.1.22|Australia|2020-04-03	Oceania|hCoV-19/Australia/VIC1345/2020|EPI ISL 430708|B.1.370|Australia|2020-04-14	0.0004472287	Oceania
Oceania|hCoV-19/Australia/SAP247/2020|EPI ISL 483081|B.1|Australia|2020-04-03	Oceania|hCoV-19/Australia/VIC1345/2020|EPI ISL 430708|B.1.370|Australia|2020-04-14	0.0001725667	Oceania
Oceania|hCoV-19/Australia/VIC816/2020|EPI ISL 427089|B.1.5|Australia|2020-04-03	Oceania|hCoV-19/Australia/VIC1345/2020|EPI ISL 430708|B.1.370|Australia|2020-04-14	0.0003117919	Oceania
Oceania|hCoV-19/New Zealand/20VR1929/2020|EPI ISL 456313|B|New Zealand|2020-04-03	Oceania|hCoV-19/Australia/VIC1345/2020|EPI ISL 430708|B.1.370|Australia|2020-04-14	0.0002122225	Oceania
Oceania|hCoV-19/Australia/VIC837/2020|EPI ISL 427101|B.1.22|Australia|2020-04-04	Oceania|hCoV-19/Australia/VIC1345/2020|EPI ISL 430708|B.1.370|Australia|2020-04-14	0.0003035974	Oceania
Oceania|hCoV-19/Australia/NSW2544/2020|EPI ISL 527045|B.1|Australia|2020-04-04	Oceania|hCoV-19/Australia/VIC1345/2020|EPI ISL 430708|B.1.370|Australia|2020-04-14	0.0001686593	Oceania
Oceania|hCoV-19/Australia/NSW2543/2020|EPI ISL 527044|B.1|Australia|2020-04-04	Oceania|hCoV-19/Australia/VIC1345/2020|EPI ISL 430708|B.1.370|Australia|2020-04-14	0.0002024012	Oceania
Oceania|hCoV-19/Australia/NSW2550/2020|EPI ISL 527051|B.1.98|Australia|2020-04-04	Oceania|hCoV-19/Australia/VIC1345/2020|EPI ISL 430708|B.1.370|Australia|2020-04-14	0.0002698716	Oceania
Oceania|hCoV-19/Australia/VIC848/2020|EPI ISL 427108|B.1|Australia|2020-04-04	Oceania|hCoV-19/Australia/VIC1345/2020|EPI ISL 430708|B.1.370|Australia|2020-04-14	0.0001349247	Oceania
Oceania|hCoV-19/Australia/NSW2548/2020|EPI ISL 527049|B.1.98|Australia|2020-04-04	Oceania|hCoV-19/Australia/VIC1345/2020|EPI ISL 430708|B.1.370|Australia|2020-04-14	0.0004048970	Oceania
Oceania|hCoV-19/Australia/NSW2536/2020|EPI ISL 527039|B.1.98|Australia|2020-04-04	Oceania|hCoV-19/Australia/VIC1345/2020|EPI ISL 430708|B.1.370|Australia|2020-04-14	0.0003373846	Oceania
Oceania|hCoV-19/Australia/NSW2547/2020|EPI ISL 527048|B.1|Australia|2020-04-04	Oceania|hCoV-19/Australia/VIC1345/2020|EPI ISL 430708|B.1.370|Australia|2020-04-14	0.0002698871	Oceania
Oceania|hCoV-19/Australia/VIC843/2020|EPI ISL 427103|B.1.5|Australia|2020-04-04	Oceania|hCoV-19/Australia/VIC1345/2020|EPI ISL 430708|B.1.370|Australia|2020-04-14	0.0001686593	Oceania
Oceania|hCoV-19/Australia/VIC842/2020|EPI ISL 427102|B.1|Australia|2020-04-04	Oceania|hCoV-19/Australia/VIC1345/2020|EPI ISL 430708|B.1.370|Australia|2020-04-14	0.0002361286	Oceania
Oceania|hCoV-19/Australia/NSW2551/2020|EPI ISL 527052|B.1.98|Australia|2020-04-04	Oceania|hCoV-19/Australia/VIC1345/2020|EPI ISL 430708|B.1.370|Australia|2020-04-14	0.0003711479	Oceania
Oceania|hCoV-19/Australia/NSW2545/2020|EPI ISL 527046|B.40|Australia|2020-04-04	Oceania|hCoV-19/Australia/VIC1345/2020|EPI ISL 430708|B.1.370|Australia|2020-04-14	0.0004724044	Oceania
Oceania|hCoV-19/Australia/NSW2549/2020|EPI ISL 527050|B.1.98|Australia|2020-04-04	Oceania|hCoV-19/Australia/VIC1345/2020|EPI ISL 430708|B.1.370|Australia|2020-04-14	0.0004724211	Oceania
Oceania|hCoV-19/Australia/VIC846/2020|EPI ISL 427106|B.4|Australia|2020-04-04	Oceania|hCoV-19/Australia/VIC1345/2020|EPI ISL 430708|B.1.370|Australia|2020-04-14	0.0006074554	Oceania
Oceania|hCoV-19/Australia/VIC845/2020|EPI ISL 427105|B.1.22|Australia|2020-04-04	Oceania|hCoV-19/Australia/VIC1345/2020|EPI ISL 430708|B.1.370|Australia|2020-04-14	0.0003373534	Oceania
Oceania|hCoV-19/Australia/NSW2542/2020|EPI ISL 527043|B.1|Australia|2020-04-04	Oceania|hCoV-19/Australia/VIC1345/2020|EPI ISL 430708|B.1.370|Australia|2020-04-14	0.0001686642	Oceania
Oceania|hCoV-19/Australia/VIC1062/2020|EPI ISL 430578|B.1.5|Australia|2020-04-04	Oceania|hCoV-19/Australia/VIC1345/2020|EPI ISL 430708|B.1.370|Australia|2020-04-14	0.0003036485	Oceania
Oceania|hCoV-19/Australia/NSW298/2020|EPI ISL 451562|B.1.5|Australia|2020-04-04	Oceania|hCoV-19/Australia/VIC1345/2020|EPI ISL 430708|B.1.370|Australia|2020-04-14	0.0003074998	Oceania
Oceania|hCoV-19/Australia/NSW295/2020|EPI ISL 451559|B.4|Australia|2020-04-04	Oceania|hCoV-19/Australia/VIC1345/2020|EPI ISL 430708|B.1.370|Australia|2020-04-14	0.0004784332	Oceania
Oceania|hCoV-19/Australia/NSW296/2020|EPI ISL 451560|B.1.1|Australia|2020-04-04	Oceania|hCoV-19/Australia/VIC1345/2020|EPI ISL 430708|B.1.370|Australia|2020-04-14	0.0003075231	Oceania
Oceania|hCoV-19/Australia/NSW309/2020|EPI ISL 451573|B.1.5|Australia|2020-04-04	Oceania|hCoV-19/Australia/VIC1345/2020|EPI ISL 430708|B.1.370|Australia|2020-04-14	0.0002049870	Oceania
Oceania|hCoV-19/New Zealand/20VR2063/2020|EPI ISL 456355|B.1.1|New Zealand|2020-04-04	Oceania|hCoV-19/Australia/VIC1345/2020|EPI ISL 430708|B.1.370|Australia|2020-04-14	0.0002699179	Oceania
Oceania|hCoV-19/New Zealand/20VR1936/2020|EPI ISL 456315|B.1|New Zealand|2020-04-04	Oceania|hCoV-19/Australia/VIC1345/2020|EPI ISL 430708|B.1.370|Australia|2020-04-14	0.0001687076	Oceania
Oceania|hCoV-19/Australia/VIC851/2020|EPI ISL 427111|B.1.1|Australia|2020-04-04	Oceania|hCoV-19/Australia/VIC1345/2020|EPI ISL 430708|B.1.370|Australia|2020-04-14	0.0003037560	Oceania
Oceania|hCoV-19/Australia/VIC849/2020|EPI ISL 427109|B.1|Australia|2020-04-04	Oceania|hCoV-19/Australia/VIC1345/2020|EPI ISL 430708|B.1.370|Australia|2020-04-14	0.0001012413	Oceania
Oceania|hCoV-19/Australia/VIC850/2020|EPI ISL 427110|B.1.1|Australia|2020-04-04	Oceania|hCoV-19/Australia/VIC1345/2020|EPI ISL 430708|B.1.370|Australia|2020-04-14	0.0002707122	Oceania
Oceania|hCoV-19/Australia/VIC852/2020|EPI ISL 427112|B.1.1|Australia|2020-04-04	Oceania|hCoV-19/Australia/VIC1345/2020|EPI ISL 430708|B.1.370|Australia|2020-04-14	0.0002721118	Oceania
Oceania|hCoV-19/Australia/VIC829/2020|EPI ISL 427097|B.1.5|Australia|2020-04-04	Oceania|hCoV-19/Australia/VIC1345/2020|EPI ISL 430708|B.1.370|Australia|2020-04-14	0.0002047738	Oceania
Oceania|hCoV-19/Australia/VIC1276/2020|EPI ISL 430685|B.1.1.10|Australia|2020-04-04	Oceania|hCoV-19/Australia/VIC1345/2020|EPI ISL 430708|B.1.370|Australia|2020-04-14	0.0004457330	Oceania
Oceania|hCoV-19/Australia/VIC834/2020|EPI ISL 427099|B.1|Australia|2020-04-04	Oceania|hCoV-19/Australia/VIC1345/2020|EPI ISL 430708|B.1.370|Australia|2020-04-14	0.0002090530	Oceania
Oceania|hCoV-19/Australia/VIC844/2020|EPI ISL 427104|B.1.5|Australia|2020-04-04	Oceania|hCoV-19/Australia/VIC1345/2020|EPI ISL 430708|B.1.370|Australia|2020-04-14	0.0002808579	Oceania
Oceania|hCoV-19/New Zealand/20VR2097/2020|EPI ISL 456376|B.1.370|New Zealand|2020-04-05	Oceania|hCoV-19/Australia/VIC1345/2020|EPI ISL 430708|B.1.370|Australia|2020-04-14	0.0001349184	Oceania
Oceania|hCoV-19/Australia/VIC857/2020|EPI ISL 427116|B.1|Australia|2020-04-05	Oceania|hCoV-19/Australia/VIC1345/2020|EPI ISL 430708|B.1.370|Australia|2020-04-14	0.0001349184	Oceania
Oceania|hCoV-19/Australia/VIC858/2020|EPI ISL 427117|B.1.1|Australia|2020-04-05	Oceania|hCoV-19/Australia/VIC1345/2020|EPI ISL 430708|B.1.370|Australia|2020-04-14	0.0003036433	Oceania
Oceania|hCoV-19/Australia/VIC860/2020|EPI ISL 427118|B.1.1|Australia|2020-04-05	Oceania|hCoV-19/Australia/VIC1345/2020|EPI ISL 430708|B.1.370|Australia|2020-04-14	0.0002698995	Oceania
Oceania|hCoV-19/Australia/VIC876/2020|EPI ISL 427131|B.1.1.33|Australia|2020-04-05	Oceania|hCoV-19/Australia/VIC1345/2020|EPI ISL 430708|B.1.370|Australia|2020-04-14	0.0003036432	Oceania
Oceania|hCoV-19/Australia/SAP441/2020|EPI ISL 508132|B.1.1|Australia|2020-04-05	Oceania|hCoV-19/Australia/VIC1345/2020|EPI ISL 430708|B.1.370|Australia|2020-04-14	0.0003373884	Oceania
Oceania|hCoV-19/Australia/NSW2132/2020|EPI ISL 500625|B.1|Australia|2020-04-05	Oceania|hCoV-19/Australia/VIC1345/2020|EPI ISL 430708|B.1.370|Australia|2020-04-14	0.0003373728	Oceania
Oceania|hCoV-19/Australia/VIC869/2020|EPI ISL 427124|B.3|Australia|2020-04-05	Oceania|hCoV-19/Australia/VIC1345/2020|EPI ISL 430708|B.1.370|Australia|2020-04-14	0.0004048872	Oceania
Oceania|hCoV-19/Australia/VIC863/2020|EPI ISL 427120|B.1|Australia|2020-04-05	Oceania|hCoV-19/Australia/VIC1345/2020|EPI ISL 430708|B.1.370|Australia|2020-04-14	0.0001011867	Oceania
Oceania|hCoV-19/Australia/NSW275/2020|EPI ISL 451539|B.6|Australia|2020-04-05	Oceania|hCoV-19/Australia/VIC1345/2020|EPI ISL 430708|B.1.370|Australia|2020-04-14	0.0005810182	Oceania
Oceania|hCoV-19/Australia/WA99/2020|EPI ISL 512752|B.1.1|Australia|2020-04-05	Oceania|hCoV-19/Australia/VIC1345/2020|EPI ISL 430708|B.1.370|Australia|2020-04-14	0.0004443143	Oceania
Oceania|hCoV-19/Australia/NSW2131/2020|EPI ISL 500624|B.1|Australia|2020-04-05	Oceania|hCoV-19/Australia/VIC1345/2020|EPI ISL 430708|B.1.370|Australia|2020-04-14	0.0002361379	Oceania
Oceania|hCoV-19/New Zealand/20VR2059/2020|EPI ISL 456353|B.1|New Zealand|2020-04-05	Oceania|hCoV-19/Australia/VIC1345/2020|EPI ISL 430708|B.1.370|Australia|2020-04-14	0.0002363160	Oceania
Oceania|hCoV-19/Australia/VIC870/2020|EPI ISL 427125|B.1.5|Australia|2020-04-05	Oceania|hCoV-19/Australia/VIC1345/2020|EPI ISL 430708|B.1.370|Australia|2020-04-14	0.0001691556	Oceania
Oceania|hCoV-19/Australia/VIC1071/2020|EPI ISL 430581|B.1|Australia|2020-04-05	Oceania|hCoV-19/Australia/VIC1345/2020|EPI ISL 430708|B.1.370|Australia|2020-04-14	0.0002030930	Oceania
Oceania|hCoV-19/Australia/VIC873/2020|EPI ISL 427128|B.1|Australia|2020-04-05	Oceania|hCoV-19/Australia/VIC1345/2020|EPI ISL 430708|B.1.370|Australia|2020-04-14	0.0002364548	Oceania
Oceania|hCoV-19/Australia/WA83/2020|EPI ISL 512736|B.1.1|Australia|2020-04-05	Oceania|hCoV-19/Australia/VIC1345/2020|EPI ISL 430708|B.1.370|Australia|2020-04-14	0.0004191671	Oceania
Oceania|hCoV-19/Australia/VIC872/2020|EPI ISL 427127|B.52|Australia|2020-04-05	Oceania|hCoV-19/Australia/VIC1345/2020|EPI ISL 430708|B.1.370|Australia|2020-04-14	0.0005875579	Oceania
Oceania|hCoV-19/New Zealand/20VR2098/2020|EPI ISL 548125|B.1.1|New Zealand|2020-04-05	Oceania|hCoV-19/Australia/VIC1345/2020|EPI ISL 430708|B.1.370|Australia|2020-04-14	0.0002817399	Oceania
Oceania|hCoV-19/New Zealand/20VR2092/2020|EPI ISL 456373|B.1|New Zealand|2020-04-05	Oceania|hCoV-19/Australia/VIC1345/2020|EPI ISL 430708|B.1.370|Australia|2020-04-14	0.0001753804	Oceania
Oceania|hCoV-19/Australia/SAP027/2020|EPI ISL 468009|B.1|Australia|2020-04-06	Oceania|hCoV-19/Australia/VIC1345/2020|EPI ISL 430708|B.1.370|Australia|2020-04-14	0.0001686487	Oceania
Oceania|hCoV-19/Australia/VIC881/2020|EPI ISL 427135|B.1.1|Australia|2020-04-06	Oceania|hCoV-19/Australia/VIC1345/2020|EPI ISL 430708|B.1.370|Australia|2020-04-14	0.0003374137	Oceania
Oceania|hCoV-19/Australia/VIC883/2020|EPI ISL 427136|B.1.356|Australia|2020-04-06	Oceania|hCoV-19/Australia/VIC1345/2020|EPI ISL 430708|B.1.370|Australia|2020-04-14	0.0002024568	Oceania
Oceania|hCoV-19/Australia/WA15/2020|EPI ISL 470833|B.1|Australia|2020-04-06	Oceania|hCoV-19/Australia/VIC1345/2020|EPI ISL 430708|B.1.370|Australia|2020-04-14	0.0002361463	Oceania
Oceania|hCoV-19/Australia/VIC884/2020|EPI ISL 427137|B.1|Australia|2020-04-06	Oceania|hCoV-19/Australia/VIC1345/2020|EPI ISL 430708|B.1.370|Australia|2020-04-14	0.0001687617	Oceania
Oceania|hCoV-19/Australia/VIC1080/2020|EPI ISL 430579|B.1|Australia|2020-04-06	Oceania|hCoV-19/Australia/VIC1345/2020|EPI ISL 430708|B.1.370|Australia|2020-04-14	0.0002023976	Oceania
Oceania|hCoV-19/Australia/NSW2577/2020|EPI ISL 527062|B.1|Australia|2020-04-06	Oceania|hCoV-19/Australia/VIC1345/2020|EPI ISL 430708|B.1.370|Australia|2020-04-14	0.0002698871	Oceania
Oceania|hCoV-19/Australia/NSW544/2020|EPI ISL 455083|B.1.5|Australia|2020-04-06	Oceania|hCoV-19/Australia/VIC1345/2020|EPI ISL 430708|B.1.370|Australia|2020-04-14	0.0002733402	Oceania
Oceania|hCoV-19/Australia/NSW381/2020|EPI ISL 451641|B.1.5|Australia|2020-04-06	Oceania|hCoV-19/Australia/VIC1345/2020|EPI ISL 430708|B.1.370|Australia|2020-04-14	0.0001708139	Oceania
Oceania|hCoV-19/Australia/NSW321/2020|EPI ISL 451583|B.1|Australia|2020-04-06	Oceania|hCoV-19/Australia/VIC1345/2020|EPI ISL 430708|B.1.370|Australia|2020-04-14	0.0001708140	Oceania
Oceania|hCoV-19/Australia/VIC887/2020|EPI ISL 427140|B.31|Australia|2020-04-06	Oceania|hCoV-19/Australia/VIC1345/2020|EPI ISL 430708|B.1.370|Australia|2020-04-14	0.0006757589	Oceania
Oceania|hCoV-19/Australia/VIC1089/2020|EPI ISL 430673|B.1.1|Australia|2020-04-06	Oceania|hCoV-19/Australia/VIC1345/2020|EPI ISL 430708|B.1.370|Australia|2020-04-14	0.0003063653	Oceania
Oceania|hCoV-19/Australia/VIC885/2020|EPI ISL 427138|B.1|Australia|2020-04-06	Oceania|hCoV-19/Australia/VIC1345/2020|EPI ISL 430708|B.1.370|Australia|2020-04-14	0.0001020957	Oceania
Oceania|hCoV-19/Australia/VIC1088/2020|EPI ISL 521864|B.6|Australia|2020-04-06	Oceania|hCoV-19/Australia/VIC1345/2020|EPI ISL 430708|B.1.370|Australia|2020-04-14	0.0004772048	Oceania
Oceania|hCoV-19/New Zealand/20VR2066/2020|EPI ISL 456357|B.31|New Zealand|2020-04-06	Oceania|hCoV-19/Australia/VIC1345/2020|EPI ISL 430708|B.1.370|Australia|2020-04-14	0.0006485554	Oceania
Oceania|hCoV-19/Australia/VIC888/2020|EPI ISL 427141|B.1|Australia|2020-04-06	Oceania|hCoV-19/Australia/VIC1345/2020|EPI ISL 430708|B.1.370|Australia|2020-04-14	0.0001362063	Oceania
Oceania|hCoV-19/Australia/VIC1078/2020|EPI ISL 430564|B.1|Australia|2020-04-06	Oceania|hCoV-19/Australia/VIC1345/2020|EPI ISL 430708|B.1.370|Australia|2020-04-14	0.0001720577	Oceania
Oceania|hCoV-19/Australia/WA44/2020|EPI ISL 470861|B.1|Australia|2020-04-07	Oceania|hCoV-19/Australia/VIC1345/2020|EPI ISL 430708|B.1.370|Australia|2020-04-14	0.0002698920	Oceania
Oceania|hCoV-19/Australia/VIC1112/2020|EPI ISL 430573|B.1|Australia|2020-04-07	Oceania|hCoV-19/Australia/VIC1345/2020|EPI ISL 430708|B.1.370|Australia|2020-04-14	0.0001011867	Oceania
Oceania|hCoV-19/Australia/SAP297/2020|EPI ISL 468025|B.1.5|Australia|2020-04-07	Oceania|hCoV-19/Australia/VIC1345/2020|EPI ISL 430708|B.1.370|Australia|2020-04-14	0.0002698918	Oceania
Oceania|hCoV-19/Australia/NSW383/2020|EPI ISL 451643|B.1.5|Australia|2020-04-07	Oceania|hCoV-19/Australia/VIC1345/2020|EPI ISL 430708|B.1.370|Australia|2020-04-14	0.0003416735	Oceania
Oceania|hCoV-19/Australia/NSW604/2020|EPI ISL 478716|B.1|Australia|2020-04-07	Oceania|hCoV-19/Australia/VIC1345/2020|EPI ISL 430708|B.1.370|Australia|2020-04-14	0.0002391607	Oceania
Oceania|hCoV-19/Australia/ACT0051/2020|EPI ISL 498518|B.1|Australia|2020-04-07	Oceania|hCoV-19/Australia/VIC1345/2020|EPI ISL 430708|B.1.370|Australia|2020-04-14	0.0001686743	Oceania
Oceania|hCoV-19/Australia/VIC1279/2020|EPI ISL 430678|B.1.1|Australia|2020-04-07	Oceania|hCoV-19/Australia/VIC1345/2020|EPI ISL 430708|B.1.370|Australia|2020-04-14	0.0003037355	Oceania
Oceania|hCoV-19/Australia/SAP298/2020|EPI ISL 468007|B.1.5|Australia|2020-04-07	Oceania|hCoV-19/Australia/VIC1345/2020|EPI ISL 430708|B.1.370|Australia|2020-04-14	0.0002703569	Oceania
Oceania|hCoV-19/Australia/VIC1094/2020|EPI ISL 430583|B.1.5|Australia|2020-04-07	Oceania|hCoV-19/Australia/VIC1345/2020|EPI ISL 430708|B.1.370|Australia|2020-04-14	0.0002367304	Oceania
Oceania|hCoV-19/Australia/VIC1110/2020|EPI ISL 430569|B.1.1|Australia|2020-04-07	Oceania|hCoV-19/Australia/VIC1345/2020|EPI ISL 430708|B.1.370|Australia|2020-04-14	0.0003053259	Oceania
Oceania|hCoV-19/Australia/VIC1109/2020|EPI ISL 430618|B.1|Australia|2020-04-07	Oceania|hCoV-19/Australia/VIC1345/2020|EPI ISL 430708|B.1.370|Australia|2020-04-14	0.0002035095	Oceania
Oceania|hCoV-19/Australia/VIC1113/2020|EPI ISL 430575|B.1|Australia|2020-04-07	Oceania|hCoV-19/Australia/VIC1345/2020|EPI ISL 430708|B.1.370|Australia|2020-04-14	0.0002037791	Oceania
Oceania|hCoV-19/Australia/WA43/2020|EPI ISL 470860|B.1|Australia|2020-04-07	Oceania|hCoV-19/Australia/VIC1345/2020|EPI ISL 430708|B.1.370|Australia|2020-04-14	0.0002730131	Oceania
Oceania|hCoV-19/Australia/VIC1106/2020|EPI ISL 430588|B.1.265|Australia|2020-04-07	Oceania|hCoV-19/Australia/VIC1345/2020|EPI ISL 430708|B.1.370|Australia|2020-04-14	0.0001365765	Oceania
Oceania|hCoV-19/Australia/TAS60/2020|EPI ISL 522733|B.1|Australia|2020-04-07	Oceania|hCoV-19/Australia/VIC1345/2020|EPI ISL 430708|B.1.370|Australia|2020-04-14	0.0002047405	Oceania
Oceania|hCoV-19/New Zealand/20VR2046/2020|EPI ISL 456345|B.1.5|New Zealand|2020-04-07	Oceania|hCoV-19/Australia/VIC1345/2020|EPI ISL 430708|B.1.370|Australia|2020-04-14	0.0001734259	Oceania
Oceania|hCoV-19/New Zealand/20VR2072/2020|EPI ISL 456359|B|New Zealand|2020-04-07	Oceania|hCoV-19/Australia/VIC1345/2020|EPI ISL 430708|B.1.370|Australia|2020-04-14	0.0004544696	Oceania
Oceania|hCoV-19/Australia/VIC1111/2020|EPI ISL 430570|B.1|Australia|2020-04-07	Oceania|hCoV-19/Australia/VIC1345/2020|EPI ISL 430708|B.1.370|Australia|2020-04-14	0.0001394909	Oceania
Oceania|hCoV-19/Australia/SAP301/2020|EPI ISL 467986|B.1|Australia|2020-04-07	Oceania|hCoV-19/Australia/VIC1345/2020|EPI ISL 430708|B.1.370|Australia|2020-04-14	0.0006352862	Oceania
Oceania|hCoV-19/Australia/VIC1092/2020|EPI ISL 430582|B.1|Australia|2020-04-07	Oceania|hCoV-19/Australia/VIC1345/2020|EPI ISL 430708|B.1.370|Australia|2020-04-14	0.0002465727	Oceania
Oceania|hCoV-19/Australia/VIC1280/2020|EPI ISL 430709|B.1.1|Australia|2020-04-07	Oceania|hCoV-19/Australia/VIC1345/2020|EPI ISL 430708|B.1.370|Australia|2020-04-14	0.0003111478	Oceania
Oceania|hCoV-19/Australia/WA45/2020|EPI ISL 470862|B.1|Australia|2020-04-08	Oceania|hCoV-19/Australia/VIC1345/2020|EPI ISL 430708|B.1.370|Australia|2020-04-14	0.0003373789	Oceania
Oceania|hCoV-19/Australia/QLD969/2020|EPI ISL 530233|B.1|Australia|2020-04-08	Oceania|hCoV-19/Australia/VIC1345/2020|EPI ISL 430708|B.1.370|Australia|2020-04-14	0.0001011867	Oceania
Oceania|hCoV-19/Australia/WA17/2020|EPI ISL 470835|B.1|Australia|2020-04-08	Oceania|hCoV-19/Australia/VIC1345/2020|EPI ISL 430708|B.1.370|Australia|2020-04-14	0.0002361463	Oceania
Oceania|hCoV-19/Australia/NSW595/2020|EPI ISL 478707|B.1.1|Australia|2020-04-08	Oceania|hCoV-19/Australia/VIC1345/2020|EPI ISL 430708|B.1.370|Australia|2020-04-14	0.0003075231	Oceania
Oceania|hCoV-19/Australia/NSW603/2020|EPI ISL 478715|B.1|Australia|2020-04-08	Oceania|hCoV-19/Australia/VIC1345/2020|EPI ISL 430708|B.1.370|Australia|2020-04-14	0.0002391607	Oceania
Oceania|hCoV-19/Australia/NSW302/2020|EPI ISL 451566|B.1.5|Australia|2020-04-08	Oceania|hCoV-19/Australia/VIC1345/2020|EPI ISL 430708|B.1.370|Australia|2020-04-14	0.0002049906	Oceania
Oceania|hCoV-19/Australia/NSW294/2020|EPI ISL 451558|B.1.1.33|Australia|2020-04-08	Oceania|hCoV-19/Australia/VIC1345/2020|EPI ISL 430708|B.1.370|Australia|2020-04-14	0.0003075231	Oceania
Oceania|hCoV-19/Australia/NSW352/2020|EPI ISL 451613|B.1.5|Australia|2020-04-08	Oceania|hCoV-19/Australia/VIC1345/2020|EPI ISL 430708|B.1.370|Australia|2020-04-14	0.0001708139	Oceania
Oceania|hCoV-19/Australia/WA60/2020|EPI ISL 512713|B.1|Australia|2020-04-08	Oceania|hCoV-19/Australia/VIC1345/2020|EPI ISL 430708|B.1.370|Australia|2020-04-14	0.0002050010	Oceania
Oceania|hCoV-19/Australia/WA104/2020|EPI ISL 512757|B.1|Australia|2020-04-08	Oceania|hCoV-19/Australia/VIC1345/2020|EPI ISL 430708|B.1.370|Australia|2020-04-14	0.0002391728	Oceania
Oceania|hCoV-19/Australia/WA61/2020|EPI ISL 512714|B.1|Australia|2020-04-08	Oceania|hCoV-19/Australia/VIC1345/2020|EPI ISL 430708|B.1.370|Australia|2020-04-14	0.0002391798	Oceania
Oceania|hCoV-19/Australia/VIC1135/2020|EPI ISL 430601|B.1.370|Australia|2020-04-08	Oceania|hCoV-19/Australia/VIC1345/2020|EPI ISL 430708|B.1.370|Australia|2020-04-14	0.0001349293	Oceania
Oceania|hCoV-19/Australia/VIC1281/2020|EPI ISL 430676|B.1.1|Australia|2020-04-08	Oceania|hCoV-19/Australia/VIC1345/2020|EPI ISL 430708|B.1.370|Australia|2020-04-14	0.0003037457	Oceania
Oceania|hCoV-19/Australia/VIC1119/2020|EPI ISL 430567|B.1|Australia|2020-04-08	Oceania|hCoV-19/Australia/VIC1345/2020|EPI ISL 430708|B.1.370|Australia|2020-04-14	0.0002364236	Oceania
Oceania|hCoV-19/Australia/VIC899/2020|EPI ISL 427149|B.52|Australia|2020-04-08	Oceania|hCoV-19/Australia/VIC1345/2020|EPI ISL 430708|B.1.370|Australia|2020-04-14	0.0005744572	Oceania
Oceania|hCoV-19/Australia/VIC-CBA5/2020|EPI ISL 430065|B.1.1.71|Australia|2020-04-08	Oceania|hCoV-19/Australia/VIC1345/2020|EPI ISL 430708|B.1.370|Australia|2020-04-14	0.0004066506	Oceania
Oceania|hCoV-19/Australia/VIC1139/2020|EPI ISL 430610|B.1|Australia|2020-04-08	Oceania|hCoV-19/Australia/VIC1345/2020|EPI ISL 430708|B.1.370|Australia|2020-04-14	0.0002376112	Oceania
Oceania|hCoV-19/Australia/VIC1134/2020|EPI ISL 430600|B.1|Australia|2020-04-08	Oceania|hCoV-19/Australia/VIC1345/2020|EPI ISL 430708|B.1.370|Australia|2020-04-14	0.0001357655	Oceania
Oceania|hCoV-19/Australia/VIC1143/2020|EPI ISL 430614|B.1.1|Australia|2020-04-08	Oceania|hCoV-19/Australia/VIC1345/2020|EPI ISL 430708|B.1.370|Australia|2020-04-14	0.0003055589	Oceania
Oceania|hCoV-19/Australia/VIC1137/2020|EPI ISL 430607|B.1|Australia|2020-04-08	Oceania|hCoV-19/Australia/VIC1345/2020|EPI ISL 430708|B.1.370|Australia|2020-04-14	0.0001018358	Oceania
Oceania|hCoV-19/Australia/VIC1138/2020|EPI ISL 430609|B.1.1|Australia|2020-04-08	Oceania|hCoV-19/Australia/VIC1345/2020|EPI ISL 430708|B.1.370|Australia|2020-04-14	0.0002716498	Oceania
Oceania|hCoV-19/Australia/VIC-CBA6/2020|EPI ISL 430066|B.1|Australia|2020-04-08	Oceania|hCoV-19/Australia/VIC1345/2020|EPI ISL 430708|B.1.370|Australia|2020-04-14	0.0003083088	Oceania
Oceania|hCoV-19/Australia/VIC1136/2020|EPI ISL 430606|B|Australia|2020-04-08	Oceania|hCoV-19/Australia/VIC1345/2020|EPI ISL 430708|B.1.370|Australia|2020-04-14	0.0005163651	Oceania
Oceania|hCoV-19/New Zealand/20VR2074/2020|EPI ISL 456361|B.1.1|New Zealand|2020-04-08	Oceania|hCoV-19/Australia/VIC1345/2020|EPI ISL 430708|B.1.370|Australia|2020-04-14	0.0002078331	Oceania
Oceania|hCoV-19/Australia/VIC1140/2020|EPI ISL 430611|B.1|Australia|2020-04-08	Oceania|hCoV-19/Australia/VIC1345/2020|EPI ISL 430708|B.1.370|Australia|2020-04-14	0.0002431956	Oceania
Oceania|hCoV-19/Australia/VIC1363/2020|EPI ISL 561517|B.1.1|Australia|2020-04-08	Oceania|hCoV-19/Australia/VIC1345/2020|EPI ISL 430708|B.1.370|Australia|2020-04-14	0.0003484735	Oceania
Oceania|hCoV-19/Australia/VIC1127/2020|EPI ISL 430608|B.1.1|Australia|2020-04-08	Oceania|hCoV-19/Australia/VIC1345/2020|EPI ISL 430708|B.1.370|Australia|2020-04-14	0.0002813541	Oceania
Oceania|hCoV-19/Australia/VIC1132/2020|EPI ISL 430593|B.1|Australia|2020-04-08	Oceania|hCoV-19/Australia/VIC1345/2020|EPI ISL 430708|B.1.370|Australia|2020-04-14	0.0002036834	Oceania
Oceania|hCoV-19/Australia/QLD966/2020|EPI ISL 530234|B.1|Australia|2020-04-09	Oceania|hCoV-19/Australia/VIC1345/2020|EPI ISL 430708|B.1.370|Australia|2020-04-14	0.0001686671	Oceania
Oceania|hCoV-19/Australia/VIC1159/2020|EPI ISL 430604|B.1.370|Australia|2020-04-09	Oceania|hCoV-19/Australia/VIC1345/2020|EPI ISL 430708|B.1.370|Australia|2020-04-14	0.0000337265	Oceania
Oceania|hCoV-19/Australia/NSW2437/2020|EPI ISL 527017|B.1.1.33|Australia|2020-04-09	Oceania|hCoV-19/Australia/VIC1345/2020|EPI ISL 430708|B.1.370|Australia|2020-04-14	0.0003373882	Oceania
Oceania|hCoV-19/Australia/NSW2534/2020|EPI ISL 527038|B.1.98|Australia|2020-04-09	Oceania|hCoV-19/Australia/VIC1345/2020|EPI ISL 430708|B.1.370|Australia|2020-04-14	0.0004048970	Oceania
Oceania|hCoV-19/Australia/NSW673/2020|EPI ISL 513316|B.1.1.33|Australia|2020-04-09	Oceania|hCoV-19/Australia/VIC1345/2020|EPI ISL 430708|B.1.370|Australia|2020-04-14	0.0003416995	Oceania
Oceania|hCoV-19/Australia/NSW602/2020|EPI ISL 478714|B.1|Australia|2020-04-09	Oceania|hCoV-19/Australia/VIC1345/2020|EPI ISL 430708|B.1.370|Australia|2020-04-14	0.0002391607	Oceania
Oceania|hCoV-19/Australia/VIC1161/2020|EPI ISL 430615|B.1|Australia|2020-04-09	Oceania|hCoV-19/Australia/VIC1345/2020|EPI ISL 430708|B.1.370|Australia|2020-04-14	0.0001686914	Oceania
Oceania|hCoV-19/Australia/VIC1284/2020|EPI ISL 430701|B.1.5|Australia|2020-04-09	Oceania|hCoV-19/Australia/VIC1345/2020|EPI ISL 430708|B.1.370|Australia|2020-04-14	0.0002025114	Oceania
Oceania|hCoV-19/Australia/VIC1158/2020|EPI ISL 430602|B.1.1|Australia|2020-04-09	Oceania|hCoV-19/Australia/VIC1345/2020|EPI ISL 430708|B.1.370|Australia|2020-04-14	0.0003039510	Oceania
Oceania|hCoV-19/Australia/VIC1160/2020|EPI ISL 430605|B.1.370|Australia|2020-04-09	Oceania|hCoV-19/Australia/VIC1345/2020|EPI ISL 430708|B.1.370|Australia|2020-04-14	0.0000339394	Oceania
Oceania|hCoV-19/Australia/VIC1162/2020|EPI ISL 430616|B.1|Australia|2020-04-09	Oceania|hCoV-19/Australia/VIC1345/2020|EPI ISL 430708|B.1.370|Australia|2020-04-14	0.0001018531	Oceania
Oceania|hCoV-19/Australia/VIC1355/2020|EPI ISL 430638|B.1.1|Australia|2020-04-09	Oceania|hCoV-19/Australia/VIC1345/2020|EPI ISL 430708|B.1.370|Australia|2020-04-14	0.0002717235	Oceania
Oceania|hCoV-19/Australia/VIC1248/2020|EPI ISL 436114|B.1.5|Australia|2020-04-09	Oceania|hCoV-19/Australia/VIC1345/2020|EPI ISL 430708|B.1.370|Australia|2020-04-14	0.0002037629	Oceania
Oceania|hCoV-19/Australia/SAP095/2020|EPI ISL 451129|B.1|Australia|2020-04-09	Oceania|hCoV-19/Australia/VIC1345/2020|EPI ISL 430708|B.1.370|Australia|2020-04-14	0.0003738086	Oceania
Oceania|hCoV-19/Australia/VIC1247/2020|EPI ISL 436113|B.1.1|Australia|2020-04-09	Oceania|hCoV-19/Australia/VIC1345/2020|EPI ISL 430708|B.1.370|Australia|2020-04-14	0.0002722875	Oceania
Oceania|hCoV-19/Australia/VIC1164/2020|EPI ISL 430624|B.1.22|Australia|2020-04-09	Oceania|hCoV-19/Australia/VIC1345/2020|EPI ISL 430708|B.1.370|Australia|2020-04-14	0.0002729616	Oceania
Oceania|hCoV-19/New Zealand/20VR2048/2020|EPI ISL 456346|B.1|New Zealand|2020-04-09	Oceania|hCoV-19/Australia/VIC1345/2020|EPI ISL 430708|B.1.370|Australia|2020-04-14	0.0002431137	Oceania
Oceania|hCoV-19/Australia/VIC1285/2020|EPI ISL 430702|B.1.5|Australia|2020-04-09	Oceania|hCoV-19/Australia/VIC1345/2020|EPI ISL 430708|B.1.370|Australia|2020-04-14	0.0002110065	Oceania
Oceania|hCoV-19/Australia/VIC1178/2020|EPI ISL 430674|B.1.1|Australia|2020-04-10	Oceania|hCoV-19/Australia/VIC1345/2020|EPI ISL 430708|B.1.370|Australia|2020-04-14	0.0003374767	Oceania
Oceania|hCoV-19/Australia/VIC1313/2020|EPI ISL 430714|B.1.5|Australia|2020-04-10	Oceania|hCoV-19/Australia/VIC1345/2020|EPI ISL 430708|B.1.370|Australia|2020-04-14	0.0002025046	Oceania
Oceania|hCoV-19/Australia/VIC1300/2020|EPI ISL 430677|B.1.1|Australia|2020-04-10	Oceania|hCoV-19/Australia/VIC1345/2020|EPI ISL 430708|B.1.370|Australia|2020-04-14	0.0003040639	Oceania
Oceania|hCoV-19/Australia/VIC1303/2020|EPI ISL 430694|B.1.1|Australia|2020-04-10	Oceania|hCoV-19/Australia/VIC1345/2020|EPI ISL 430708|B.1.370|Australia|2020-04-14	0.0003387225	Oceania
Oceania|hCoV-19/Australia/VIC1174/2020|EPI ISL 430623|B.1.370|Australia|2020-04-10	Oceania|hCoV-19/Australia/VIC1345/2020|EPI ISL 430708|B.1.370|Australia|2020-04-14	0.0000339015	Oceania
Oceania|hCoV-19/Australia/VIC1312/2020|EPI ISL 562136|B.1.5|Australia|2020-04-10	Oceania|hCoV-19/Australia/VIC1345/2020|EPI ISL 430708|B.1.370|Australia|2020-04-14	0.0002037353	Oceania
Oceania|hCoV-19/Australia/VIC1176/2020|EPI ISL 430630|B.1.5|Australia|2020-04-10	Oceania|hCoV-19/Australia/VIC1345/2020|EPI ISL 430708|B.1.370|Australia|2020-04-14	0.0001707090	Oceania
Oceania|hCoV-19/Australia/VIC1250/2020|EPI ISL 436115|B.1.1|Australia|2020-04-10	Oceania|hCoV-19/Australia/VIC1345/2020|EPI ISL 430708|B.1.370|Australia|2020-04-14	0.0003422929	Oceania
Oceania|hCoV-19/Australia/VIC1175/2020|EPI ISL 430625|B.1.22|Australia|2020-04-10	Oceania|hCoV-19/Australia/VIC1345/2020|EPI ISL 430708|B.1.370|Australia|2020-04-14	0.0002746953	Oceania
Oceania|hCoV-19/Australia/VIC1316/2020|EPI ISL 430690|B.1.370|Australia|2020-04-11	Oceania|hCoV-19/Australia/VIC1345/2020|EPI ISL 430708|B.1.370|Australia|2020-04-14	0.0000674576	Oceania
Oceania|hCoV-19/Australia/QLD961/2020|EPI ISL 530236|B.1.1|Australia|2020-04-11	Oceania|hCoV-19/Australia/VIC1345/2020|EPI ISL 430708|B.1.370|Australia|2020-04-14	0.0002698995	Oceania
Oceania|hCoV-19/Australia/NSW2570/2020|EPI ISL 527057|B.1|Australia|2020-04-11	Oceania|hCoV-19/Australia/VIC1345/2020|EPI ISL 430708|B.1.370|Australia|2020-04-14	0.0001686593	Oceania
Oceania|hCoV-19/Australia/QLD971/2020|EPI ISL 530235|B.1|Australia|2020-04-11	Oceania|hCoV-19/Australia/VIC1345/2020|EPI ISL 430708|B.1.370|Australia|2020-04-14	0.0002023953	Oceania
Oceania|hCoV-19/Australia/NSW494/2020|EPI ISL 455034|B.1.5|Australia|2020-04-11	Oceania|hCoV-19/Australia/VIC1345/2020|EPI ISL 430708|B.1.370|Australia|2020-04-14	0.0002049810	Oceania
Oceania|hCoV-19/Australia/NSW332/2020|EPI ISL 451594|B.1.1.33|Australia|2020-04-11	Oceania|hCoV-19/Australia/VIC1345/2020|EPI ISL 430708|B.1.370|Australia|2020-04-14	0.0003075231	Oceania
Oceania|hCoV-19/Australia/VIC1256/2020|EPI ISL 436120|B.1.370|Australia|2020-04-11	Oceania|hCoV-19/Australia/VIC1345/2020|EPI ISL 430708|B.1.370|Australia|2020-04-14	0.0000678811	Oceania
Oceania|hCoV-19/Australia/VIC1317/2020|EPI ISL 430691|B.1.1|Australia|2020-04-11	Oceania|hCoV-19/Australia/VIC1345/2020|EPI ISL 430708|B.1.370|Australia|2020-04-14	0.0003055738	Oceania
Oceania|hCoV-19/Australia/VIC1319/2020|EPI ISL 430700|B.1|Australia|2020-04-11	Oceania|hCoV-19/Australia/VIC1345/2020|EPI ISL 430708|B.1.370|Australia|2020-04-14	0.0001016633	Oceania
Oceania|hCoV-19/Australia/VIC1321/2020|EPI ISL 430704|B.4|Australia|2020-04-11	Oceania|hCoV-19/Australia/VIC1345/2020|EPI ISL 430708|B.1.370|Australia|2020-04-14	0.0006453948	Oceania
Oceania|hCoV-19/Australia/VIC1187/2020|EPI ISL 430675|B.1|Australia|2020-04-11	Oceania|hCoV-19/Australia/VIC1345/2020|EPI ISL 430708|B.1.370|Australia|2020-04-14	0.0002053950	Oceania
Oceania|hCoV-19/Australia/VIC1181/2020|EPI ISL 430627|B.1.1|Australia|2020-04-11	Oceania|hCoV-19/Australia/VIC1345/2020|EPI ISL 430708|B.1.370|Australia|2020-04-14	0.0004136798	Oceania
Oceania|hCoV-19/Australia/VIC1260/2020|EPI ISL 436123|B.4|Australia|2020-04-11	Oceania|hCoV-19/Australia/VIC1345/2020|EPI ISL 430708|B.1.370|Australia|2020-04-14	0.0006567014	Oceania
Oceania|hCoV-19/Australia/VIC1183/2020|EPI ISL 430628|B.1.1|Australia|2020-04-11	Oceania|hCoV-19/Australia/VIC1345/2020|EPI ISL 430708|B.1.370|Australia|2020-04-14	0.0004261351	Oceania
Oceania|hCoV-19/Australia/NSW2571/2020|EPI ISL 527058|B.1.98|Australia|2020-04-12	Oceania|hCoV-19/Australia/VIC1345/2020|EPI ISL 430708|B.1.370|Australia|2020-04-14	0.0003711479	Oceania
Oceania|hCoV-19/Australia/VIC1329/2020|EPI ISL 430696|B.1.370|Australia|2020-04-12	Oceania|hCoV-19/Australia/VIC1345/2020|EPI ISL 430708|B.1.370|Australia|2020-04-14	0.0000674599	Oceania
Oceania|hCoV-19/Australia/ACT0059/2020|EPI ISL 498523|B.1|Australia|2020-04-12	Oceania|hCoV-19/Australia/VIC1345/2020|EPI ISL 430708|B.1.370|Australia|2020-04-14	0.0001686743	Oceania
Oceania|hCoV-19/Australia/VIC1267/2020|EPI ISL 436126|B.1.370|Australia|2020-04-12	Oceania|hCoV-19/Australia/VIC1345/2020|EPI ISL 430708|B.1.370|Australia|2020-04-14	0.0000679157	Oceania
Oceania|hCoV-19/Australia/VIC1353/2020|EPI ISL 430716|B.1.1|Australia|2020-04-12	Oceania|hCoV-19/Australia/VIC1345/2020|EPI ISL 430708|B.1.370|Australia|2020-04-14	0.0003058823	Oceania
Oceania|hCoV-19/Australia/NSW2120/2020|EPI ISL 509498|B.1.1|Australia|2020-04-13	Oceania|hCoV-19/Australia/VIC1345/2020|EPI ISL 430708|B.1.370|Australia|2020-04-14	0.0004386726	Oceania
Oceania|hCoV-19/Australia/NSW601/2020|EPI ISL 478713|B.1|Australia|2020-04-13	Oceania|hCoV-19/Australia/VIC1345/2020|EPI ISL 430708|B.1.370|Australia|2020-04-14	0.0002733322	Oceania
Oceania|hCoV-19/Australia/NSW377/2020|EPI ISL 451637|B.1.5|Australia|2020-04-13	Oceania|hCoV-19/Australia/VIC1345/2020|EPI ISL 430708|B.1.370|Australia|2020-04-14	0.0001708139	Oceania
Oceania|hCoV-19/Australia/VIC1336/2020|EPI ISL 430698|B.1.1|Australia|2020-04-13	Oceania|hCoV-19/Australia/VIC1345/2020|EPI ISL 430708|B.1.370|Australia|2020-04-14	0.0003038728	Oceania
Oceania|hCoV-19/Australia/VIC1369/2020|EPI ISL 563808|B.1.370|Australia|2020-04-13	Oceania|hCoV-19/Australia/VIC1345/2020|EPI ISL 430708|B.1.370|Australia|2020-04-14	0.0000678811	Oceania
Oceania|hCoV-19/Australia/VIC1340/2020|EPI ISL 430686|B.1|Australia|2020-04-13	Oceania|hCoV-19/Australia/VIC1345/2020|EPI ISL 430708|B.1.370|Australia|2020-04-14	0.0001691557	Oceania
Oceania|hCoV-19/Australia/VIC1337/2020|EPI ISL 430699|B.1.1|Australia|2020-04-13	Oceania|hCoV-19/Australia/VIC1345/2020|EPI ISL 430708|B.1.370|Australia|2020-04-14	0.0002771162	Oceania
Oceania|hCoV-19/Australia/WA38/2020|EPI ISL 470855|B.1|Australia|2020-04-14	Oceania|hCoV-19/Australia/VIC1345/2020|EPI ISL 430708|B.1.370|Australia|2020-04-14	0.0003373985	Oceania
Oceania|hCoV-19/Australia/NSW367/2020|EPI ISL 451628|B.1|Australia|2020-04-14	Oceania|hCoV-19/Australia/VIC1345/2020|EPI ISL 430708|B.1.370|Australia|2020-04-14	0.0002049906	Oceania
Oceania|hCoV-19/Australia/NSW356/2020|EPI ISL 451617|B.1.5|Australia|2020-04-14	Oceania|hCoV-19/Australia/VIC1345/2020|EPI ISL 430708|B.1.370|Australia|2020-04-14	0.0001708139	Oceania
Oceania|hCoV-19/Australia/NSW610/2020|EPI ISL 490019|B.1.1|Australia|2020-04-14	Oceania|hCoV-19/Australia/VIC1345/2020|EPI ISL 430708|B.1.370|Australia|2020-04-14	0.0004100757	Oceania
Oceania|hCoV-19/Australia/VIC1344/2020|EPI ISL 430697|B.1|Australia|2020-04-14	Oceania|hCoV-19/Australia/VIC1345/2020|EPI ISL 430708|B.1.370|Australia|2020-04-14	0.0001011970	Oceania
Oceania|hCoV-19/Australia/NSW02/2020|EPI ISL 408976|B|Australia|2020-01-22	Oceania|hCoV-19/Australia/VIC1382/2020|EPI ISL 456419|B.1.1.1|Australia|2020-04-14	0.0005408410	Oceania
Oceania|hCoV-19/Australia/NSW01/2020|EPI ISL 407893|A|Australia|2020-01-24	Oceania|hCoV-19/Australia/VIC1382/2020|EPI ISL 456419|B.1.1.1|Australia|2020-04-14	0.0005400675	Oceania
Oceania|hCoV-19/Australia/NSW04/2020|EPI ISL 417030|A|Australia|2020-01-24	Oceania|hCoV-19/Australia/VIC1382/2020|EPI ISL 456419|B.1.1.1|Australia|2020-04-14	0.0006413695	Oceania
Oceania|hCoV-19/Australia/VIC02/2020|EPI ISL 416410|B|Australia|2020-01-24	Oceania|hCoV-19/Australia/VIC1382/2020|EPI ISL 456419|B.1.1.1|Australia|2020-04-14	0.0005450958	Oceania
Oceania|hCoV-19/Australia/VIC01/2020|EPI ISL 406844|B|Australia|2020-01-25	Oceania|hCoV-19/Australia/VIC1382/2020|EPI ISL 456419|B.1.1.1|Australia|2020-04-14	0.0005740798	Oceania
Oceania|hCoV-19/Australia/NSW03/2020|EPI ISL 408977|B|Australia|2020-01-25	Oceania|hCoV-19/Australia/VIC1382/2020|EPI ISL 456419|B.1.1.1|Australia|2020-04-14	0.0005063261	Oceania
Oceania|hCoV-19/Australia/NSW2153/2020|EPI ISL 509505|B.1.5|Australia|2020-01-25	Oceania|hCoV-19/Australia/VIC1382/2020|EPI ISL 456419|B.1.1.1|Australia|2020-04-14	0.0003712831	Oceania
Oceania|hCoV-19/Australia/QLD01/2020|EPI ISL 407894|A|Australia|2020-01-28	Oceania|hCoV-19/Australia/VIC1382/2020|EPI ISL 456419|B.1.1.1|Australia|2020-04-14	0.0006076357	Oceania
Oceania|hCoV-19/Australia/VPRL014/2020|EPI ISL 455603|B.1|Australia|2020-01-30	Oceania|hCoV-19/Australia/VIC1382/2020|EPI ISL 456419|B.1.1.1|Australia|2020-04-14	0.0005400673	Oceania
Oceania|hCoV-19/Australia/QLD02/2020|EPI ISL 407896|A|Australia|2020-01-30	Oceania|hCoV-19/Australia/VIC1382/2020|EPI ISL 456419|B.1.1.1|Australia|2020-04-14	0.0006751787	Oceania
Oceania|hCoV-19/Australia/SA01/2020|EPI ISL 480778|B.1|Australia|2020-01-30	Oceania|hCoV-19/Australia/VIC1382/2020|EPI ISL 456419|B.1.1.1|Australia|2020-04-14	0.0005407974	Oceania
Oceania|hCoV-19/Australia/SA04/2020|EPI ISL 480781|B.1|Australia|2020-01-30	Oceania|hCoV-19/Australia/VIC1382/2020|EPI ISL 456419|B.1.1.1|Australia|2020-04-14	0.0005432946	Oceania
Oceania|hCoV-19/Australia/VIC13/2020|EPI ISL 419733|B|Australia|2020-01-31	Oceania|hCoV-19/Australia/VIC1382/2020|EPI ISL 456419|B.1.1.1|Australia|2020-04-14	0.0006084191	Oceania
Oceania|hCoV-19/Australia/VIC14/2020|EPI ISL 419734|B|Australia|2020-02-02	Oceania|hCoV-19/Australia/VIC1382/2020|EPI ISL 456419|B.1.1.1|Australia|2020-04-14	0.0005144800	Oceania
Oceania|hCoV-19/Australia/QLD03/2020|EPI ISL 410717|A|Australia|2020-02-05	Oceania|hCoV-19/Australia/VIC1382/2020|EPI ISL 456419|B.1.1.1|Australia|2020-04-14	0.0006414059	Oceania
Oceania|hCoV-19/Australia/QLD04/2020|EPI ISL 410718|A|Australia|2020-02-05	Oceania|hCoV-19/Australia/VIC1382/2020|EPI ISL 456419|B.1.1.1|Australia|2020-04-14	0.0006076357	Oceania
Oceania|hCoV-19/Australia/VIC07/2020|EPI ISL 416415|A|Australia|2020-02-08	Oceania|hCoV-19/Australia/VIC1382/2020|EPI ISL 456419|B.1.1.1|Australia|2020-04-14	0.0006414065	Oceania
Oceania|hCoV-19/Australia/SAP097/2020|EPI ISL 468039|B|Australia|2020-02-22	Oceania|hCoV-19/Australia/VIC1382/2020|EPI ISL 456419|B.1.1.1|Australia|2020-04-14	0.0005063027	Oceania
Oceania|hCoV-19/Australia/WA11/2020|EPI ISL 420456|B|Australia|2020-02-22	Oceania|hCoV-19/Australia/VIC1382/2020|EPI ISL 456419|B.1.1.1|Australia|2020-04-14	0.0005063304	Oceania
Oceania|hCoV-19/Australia/WA34/2020|EPI ISL 470851|B|Australia|2020-02-27	Oceania|hCoV-19/Australia/VIC1382/2020|EPI ISL 456419|B.1.1.1|Australia|2020-04-14	0.0005062792	Oceania
Oceania|hCoV-19/New Zealand/20VR0174/2020|EPI ISL 413490|B.4|New Zealand|2020-02-27	Oceania|hCoV-19/Australia/VIC1382/2020|EPI ISL 456419|B.1.1.1|Australia|2020-04-14	0.0005739632	Oceania
Oceania|hCoV-19/Australia/NSW05/2020|EPI ISL 412975|B.4|Australia|2020-02-28	Oceania|hCoV-19/Australia/VIC1382/2020|EPI ISL 456419|B.1.1.1|Australia|2020-04-14	0.0006076532	Oceania
Oceania|hCoV-19/Australia/QLDID922/2020|EPI ISL 418799|B|Australia|2020-02-28	Oceania|hCoV-19/Australia/VIC1382/2020|EPI ISL 456419|B.1.1.1|Australia|2020-04-14	0.0006413880	Oceania
Oceania|hCoV-19/Australia/NSW09/2020|EPI ISL 413595|B.4|Australia|2020-02-28	Oceania|hCoV-19/Australia/VIC1382/2020|EPI ISL 456419|B.1.1.1|Australia|2020-04-14	0.0006495854	Oceania
Oceania|hCoV-19/Australia/NSW08/2020|EPI ISL 413594|B|Australia|2020-02-28	Oceania|hCoV-19/Australia/VIC1382/2020|EPI ISL 456419|B.1.1.1|Australia|2020-04-14	0.0004785864	Oceania
Oceania|hCoV-19/Australia/NSW10/2020|EPI ISL 413596|B|Australia|2020-02-28	Oceania|hCoV-19/Australia/VIC1382/2020|EPI ISL 456419|B.1.1.1|Australia|2020-04-14	0.0004786027	Oceania
Oceania|hCoV-19/Australia/NSW219/2020|EPI ISL 427643|B|Australia|2020-02-28	Oceania|hCoV-19/Australia/VIC1382/2020|EPI ISL 456419|B.1.1.1|Australia|2020-04-14	0.0004786191	Oceania
Oceania|hCoV-19/Australia/NSW07/2020|EPI ISL 413214|B.4|Australia|2020-02-29	Oceania|hCoV-19/Australia/VIC1382/2020|EPI ISL 456419|B.1.1.1|Australia|2020-04-14	0.0005738671	Oceania
Oceania|hCoV-19/Australia/QLD09/2020|EPI ISL 414414|B.4|Australia|2020-02-29	Oceania|hCoV-19/Australia/VIC1382/2020|EPI ISL 456419|B.1.1.1|Australia|2020-04-14	0.0006076358	Oceania
Oceania|hCoV-19/Australia/NSW06/2020|EPI ISL 413213|B.4|Australia|2020-02-29	Oceania|hCoV-19/Australia/VIC1382/2020|EPI ISL 456419|B.1.1.1|Australia|2020-04-14	0.0006414178	Oceania
Oceania|hCoV-19/New Zealand/20VR0189/2020|EPI ISL 416519|B.1.1|New Zealand|2020-03-02	Oceania|hCoV-19/Australia/VIC1382/2020|EPI ISL 456419|B.1.1.1|Australia|2020-04-14	0.0002362043	Oceania
Oceania|hCoV-19/Australia/VIC04/2020|EPI ISL 416412|B.4|Australia|2020-03-02	Oceania|hCoV-19/Australia/VIC1382/2020|EPI ISL 456419|B.1.1.1|Australia|2020-04-14	0.0007089649	Oceania
Oceania|hCoV-19/Australia/NSW11/2020|EPI ISL 413597|B.4|Australia|2020-03-02	Oceania|hCoV-19/Australia/VIC1382/2020|EPI ISL 456419|B.1.1.1|Australia|2020-04-14	0.0005469690	Oceania
Oceania|hCoV-19/Australia/NSW217/2020|EPI ISL 427644|B.4|Australia|2020-03-02	Oceania|hCoV-19/Australia/VIC1382/2020|EPI ISL 456419|B.1.1.1|Australia|2020-04-14	0.0005469878	Oceania
Oceania|hCoV-19/Australia/SAP098/2020|EPI ISL 483066|B.4|Australia|2020-03-03	Oceania|hCoV-19/Australia/VIC1382/2020|EPI ISL 456419|B.1.1.1|Australia|2020-04-14	0.0006414780	Oceania
Oceania|hCoV-19/Australia/NSW15/2020|EPI ISL 417383|B.4|Australia|2020-03-03	Oceania|hCoV-19/Australia/VIC1382/2020|EPI ISL 456419|B.1.1.1|Australia|2020-04-14	0.0006414066	Oceania
Oceania|hCoV-19/New Zealand/20VR1109/2020|EPI ISL 456190|B.31|New Zealand|2020-03-03	Oceania|hCoV-19/Australia/VIC1382/2020|EPI ISL 456419|B.1.1.1|Australia|2020-04-14	0.0007765759	Oceania
Oceania|hCoV-19/Australia/NSW14/2020|EPI ISL 413600|B.4|Australia|2020-03-03	Oceania|hCoV-19/Australia/VIC1382/2020|EPI ISL 456419|B.1.1.1|Australia|2020-04-14	0.0005469753	Oceania
Oceania|hCoV-19/Australia/NSW22/2020|EPI ISL 427649|B.4|Australia|2020-03-03	Oceania|hCoV-19/Australia/VIC1382/2020|EPI ISL 456419|B.1.1.1|Australia|2020-04-14	0.0005812036	Oceania
Oceania|hCoV-19/Australia/VPRL004/2020|EPI ISL 455596|B.4|Australia|2020-03-03	Oceania|hCoV-19/Australia/VIC1382/2020|EPI ISL 456419|B.1.1.1|Australia|2020-04-14	0.0006415213	Oceania
Oceania|hCoV-19/Australia/SAP217/2020|EPI ISL 483073|B|Australia|2020-03-03	Oceania|hCoV-19/Australia/VIC1382/2020|EPI ISL 456419|B.1.1.1|Australia|2020-04-14	0.0005800756	Oceania
Oceania|hCoV-19/Australia/SAP099/2020|EPI ISL 468038|B.4|Australia|2020-03-04	Oceania|hCoV-19/Australia/VIC1382/2020|EPI ISL 456419|B.1.1.1|Australia|2020-04-14	0.0006752845	Oceania
Oceania|hCoV-19/Australia/NSW21/2020|EPI ISL 417386|B.4|Australia|2020-03-04	Oceania|hCoV-19/Australia/VIC1382/2020|EPI ISL 456419|B.1.1.1|Australia|2020-04-14	0.0006076639	Oceania
Oceania|hCoV-19/Australia/WA06/2020|EPI ISL 420534|B.1.98|Australia|2020-03-04	Oceania|hCoV-19/Australia/VIC1382/2020|EPI ISL 456419|B.1.1.1|Australia|2020-04-14	0.0004056352	Oceania
Oceania|hCoV-19/Australia/NSW12/2020|EPI ISL 413598|B.4|Australia|2020-03-04	Oceania|hCoV-19/Australia/VIC1382/2020|EPI ISL 456419|B.1.1.1|Australia|2020-04-14	0.0006495854	Oceania
Oceania|hCoV-19/Australia/NSW23/2020|EPI ISL 427650|B.4|Australia|2020-03-04	Oceania|hCoV-19/Australia/VIC1382/2020|EPI ISL 456419|B.1.1.1|Australia|2020-04-14	0.0005811763	Oceania
Oceania|hCoV-19/Australia/NSW65/2020|EPI ISL 427645|B.4|Australia|2020-03-04	Oceania|hCoV-19/Australia/VIC1382/2020|EPI ISL 456419|B.1.1.1|Australia|2020-04-14	0.0006153760	Oceania
Oceania|hCoV-19/Australia/NSW13/2020|EPI ISL 413599|B.4|Australia|2020-03-04	Oceania|hCoV-19/Australia/VIC1382/2020|EPI ISL 456419|B.1.1.1|Australia|2020-04-14	0.0005811763	Oceania
Oceania|hCoV-19/New Zealand/20VR0195/2020|EPI ISL 534335|B.1.1|New Zealand|2020-03-04	Oceania|hCoV-19/Australia/VIC1382/2020|EPI ISL 456419|B.1.1.1|Australia|2020-04-14	0.0002407282	Oceania
Oceania|hCoV-19/Australia/NSW25/2020|EPI ISL 417388|B.6|Australia|2020-03-05	Oceania|hCoV-19/Australia/VIC1382/2020|EPI ISL 456419|B.1.1.1|Australia|2020-04-14	0.0006413698	Oceania
Oceania|hCoV-19/Australia/NSW18/2020|EPI ISL 417384|B.4|Australia|2020-03-05	Oceania|hCoV-19/Australia/VIC1382/2020|EPI ISL 456419|B.1.1.1|Australia|2020-04-14	0.0006413880	Oceania
Oceania|hCoV-19/Australia/NSW66/2020|EPI ISL 427646|B.4|Australia|2020-03-05	Oceania|hCoV-19/Australia/VIC1382/2020|EPI ISL 456419|B.1.1.1|Australia|2020-04-14	0.0006153760	Oceania
Oceania|hCoV-19/Australia/TAS54/2020|EPI ISL 522729|B.4|Australia|2020-03-05	Oceania|hCoV-19/Australia/VIC1382/2020|EPI ISL 456419|B.1.1.1|Australia|2020-04-14	0.0006089696	Oceania
Oceania|hCoV-19/New Zealand/20VR0206/2020|EPI ISL 416526|B.4|New Zealand|2020-03-05	Oceania|hCoV-19/Australia/VIC1382/2020|EPI ISL 456419|B.1.1.1|Australia|2020-04-14	0.0006192782	Oceania
Oceania|hCoV-19/Australia/NSW24/2020|EPI ISL 417387|B.4|Australia|2020-03-06	Oceania|hCoV-19/Australia/VIC1382/2020|EPI ISL 456419|B.1.1.1|Australia|2020-04-14	0.0006414178	Oceania
Oceania|hCoV-19/Australia/NSW19/2020|EPI ISL 417385|B.4|Australia|2020-03-06	Oceania|hCoV-19/Australia/VIC1382/2020|EPI ISL 456419|B.1.1.1|Australia|2020-04-14	0.0006414064	Oceania
Oceania|hCoV-19/Australia/NSW155/2020|EPI ISL 427647|B.1.1|Australia|2020-03-06	Oceania|hCoV-19/Australia/VIC1382/2020|EPI ISL 456419|B.1.1.1|Australia|2020-04-14	0.0002392230	Oceania
Oceania|hCoV-19/Australia/NSW33/2020|EPI ISL 427654|B.4|Australia|2020-03-06	Oceania|hCoV-19/Australia/VIC1382/2020|EPI ISL 456419|B.1.1.1|Australia|2020-04-14	0.0005812036	Oceania
Oceania|hCoV-19/Australia/VPRL002/2020|EPI ISL 455595|B|Australia|2020-03-06	Oceania|hCoV-19/Australia/VIC1382/2020|EPI ISL 456419|B.1.1.1|Australia|2020-04-14	0.0005401226	Oceania
Oceania|hCoV-19/Australia/VIC06/2020|EPI ISL 416414|B.4|Australia|2020-03-06	Oceania|hCoV-19/Australia/VIC1382/2020|EPI ISL 456419|B.1.1.1|Australia|2020-04-14	0.0006526492	Oceania
Oceania|hCoV-19/Australia/VIC18/2020|EPI ISL 419737|B.40|Australia|2020-03-07	Oceania|hCoV-19/Australia/VIC1382/2020|EPI ISL 456419|B.1.1.1|Australia|2020-04-14	0.0007428211	Oceania
Oceania|hCoV-19/Australia/NSW27/2020|EPI ISL 417390|B.1.1|Australia|2020-03-08	Oceania|hCoV-19/Australia/VIC1382/2020|EPI ISL 456419|B.1.1.1|Australia|2020-04-14	0.0003037037	Oceania
Oceania|hCoV-19/Australia/NSW28/2020|EPI ISL 417391|B.4|Australia|2020-03-08	Oceania|hCoV-19/Australia/VIC1382/2020|EPI ISL 456419|B.1.1.1|Australia|2020-04-14	0.0007089851	Oceania
Oceania|hCoV-19/Australia/NSW35/2020|EPI ISL 417393|B.4|Australia|2020-03-08	Oceania|hCoV-19/Australia/VIC1382/2020|EPI ISL 456419|B.1.1.1|Australia|2020-04-14	0.0006837884	Oceania
Oceania|hCoV-19/Australia/NSW29/2020|EPI ISL 427651|B|Australia|2020-03-08	Oceania|hCoV-19/Australia/VIC1382/2020|EPI ISL 456419|B.1.1.1|Australia|2020-04-14	0.0005127753	Oceania
Oceania|hCoV-19/Australia/NSW153/2020|EPI ISL 427653|B.1.1|Australia|2020-03-08	Oceania|hCoV-19/Australia/VIC1382/2020|EPI ISL 456419|B.1.1.1|Australia|2020-04-14	0.0002392230	Oceania
Oceania|hCoV-19/Australia/NSW375/2020|EPI ISL 451635|B.4|Australia|2020-03-08	Oceania|hCoV-19/Australia/VIC1382/2020|EPI ISL 456419|B.1.1.1|Australia|2020-04-14	0.0006838118	Oceania
Oceania|hCoV-19/Australia/NSW252/2020|EPI ISL 451517|B.4|Australia|2020-03-08	Oceania|hCoV-19/Australia/VIC1382/2020|EPI ISL 456419|B.1.1.1|Australia|2020-04-14	0.0006153760	Oceania
Oceania|hCoV-19/Australia/VIC19/2020|EPI ISL 419738|B.39|Australia|2020-03-08	Oceania|hCoV-19/Australia/VIC1382/2020|EPI ISL 456419|B.1.1.1|Australia|2020-04-14	0.0006817691	Oceania
Oceania|hCoV-19/Australia/NSW26/2020|EPI ISL 417389|B.4|Australia|2020-03-09	Oceania|hCoV-19/Australia/VIC1382/2020|EPI ISL 456419|B.1.1.1|Australia|2020-04-14	0.0007089926	Oceania
Oceania|hCoV-19/Australia/VIC23/2020|EPI ISL 419743|B.40|Australia|2020-03-09	Oceania|hCoV-19/Australia/VIC1382/2020|EPI ISL 456419|B.1.1.1|Australia|2020-04-14	0.0007089852	Oceania
Oceania|hCoV-19/Australia/VIC21/2020|EPI ISL 419740|B.40|Australia|2020-03-09	Oceania|hCoV-19/Australia/VIC1382/2020|EPI ISL 456419|B.1.1.1|Australia|2020-04-14	0.0007427618	Oceania
Oceania|hCoV-19/Australia/VIC22/2020|EPI ISL 419742|B.1|Australia|2020-03-09	Oceania|hCoV-19/Australia/VIC1382/2020|EPI ISL 456419|B.1.1.1|Australia|2020-04-14	0.0004725697	Oceania
Oceania|hCoV-19/Australia/NSW154/2020|EPI ISL 427652|B.1.1|Australia|2020-03-09	Oceania|hCoV-19/Australia/VIC1382/2020|EPI ISL 456419|B.1.1.1|Australia|2020-04-14	0.0002392230	Oceania
Oceania|hCoV-19/Australia/NSW2155/2020|EPI ISL 500633|B.4|Australia|2020-03-09	Oceania|hCoV-19/Australia/VIC1382/2020|EPI ISL 456419|B.1.1.1|Australia|2020-04-14	0.0006076776	Oceania
Oceania|hCoV-19/Australia/NSW2154/2020|EPI ISL 500632|B.1.1|Australia|2020-03-09	Oceania|hCoV-19/Australia/VIC1382/2020|EPI ISL 456419|B.1.1.1|Australia|2020-04-14	0.0002699716	Oceania
Oceania|hCoV-19/Australia/VIC26/2020|EPI ISL 419745|B.3|Australia|2020-03-10	Oceania|hCoV-19/Australia/VIC1382/2020|EPI ISL 456419|B.1.1.1|Australia|2020-04-14	0.0005738664	Oceania
Oceania|hCoV-19/Australia/NSW31/2020|EPI ISL 417392|B.4|Australia|2020-03-10	Oceania|hCoV-19/Australia/VIC1382/2020|EPI ISL 456419|B.1.1.1|Australia|2020-04-14	0.0006414066	Oceania
Oceania|hCoV-19/Australia/VIC30/2020|EPI ISL 419749|B.4|Australia|2020-03-10	Oceania|hCoV-19/Australia/VIC1382/2020|EPI ISL 456419|B.1.1.1|Australia|2020-04-14	0.0006076464	Oceania
Oceania|hCoV-19/Australia/VIC36/2020|EPI ISL 419765|B|Australia|2020-03-10	Oceania|hCoV-19/Australia/VIC1382/2020|EPI ISL 456419|B.1.1.1|Australia|2020-04-14	0.0005738498	Oceania
Oceania|hCoV-19/Australia/VIC31/2020|EPI ISL 419750|B.1|Australia|2020-03-10	Oceania|hCoV-19/Australia/VIC1382/2020|EPI ISL 456419|B.1.1.1|Australia|2020-04-14	0.0004050243	Oceania
Oceania|hCoV-19/Australia/NSW36/2020|EPI ISL 417394|B.40|Australia|2020-03-10	Oceania|hCoV-19/Australia/VIC1382/2020|EPI ISL 456419|B.1.1.1|Australia|2020-04-14	0.0006153839	Oceania
Oceania|hCoV-19/Australia/NSW38/2020|EPI ISL 417396|B.6|Australia|2020-03-10	Oceania|hCoV-19/Australia/VIC1382/2020|EPI ISL 456419|B.1.1.1|Australia|2020-04-14	0.0005811668	Oceania
Oceania|hCoV-19/Australia/NSW41/2020|EPI ISL 417399|B.40|Australia|2020-03-10	Oceania|hCoV-19/Australia/VIC1382/2020|EPI ISL 456419|B.1.1.1|Australia|2020-04-14	0.0005127578	Oceania
Oceania|hCoV-19/Australia/NSW44/2020|EPI ISL 417400|B.6|Australia|2020-03-10	Oceania|hCoV-19/Australia/VIC1382/2020|EPI ISL 456419|B.1.1.1|Australia|2020-04-14	0.0005811498	Oceania
Oceania|hCoV-19/Australia/NSW46/2020|EPI ISL 427658|B.3|Australia|2020-03-10	Oceania|hCoV-19/Australia/VIC1382/2020|EPI ISL 456419|B.1.1.1|Australia|2020-04-14	0.0005471721	Oceania
Oceania|hCoV-19/Australia/NSW51/2020|EPI ISL 427660|B.40|Australia|2020-03-10	Oceania|hCoV-19/Australia/VIC1382/2020|EPI ISL 456419|B.1.1.1|Australia|2020-04-14	0.0005127754	Oceania
Oceania|hCoV-19/Australia/NSW376/2020|EPI ISL 451636|B.4|Australia|2020-03-10	Oceania|hCoV-19/Australia/VIC1382/2020|EPI ISL 456419|B.1.1.1|Australia|2020-04-14	0.0006153940	Oceania
Oceania|hCoV-19/Australia/NSW103/2020|EPI ISL 427657|B.1.5|Australia|2020-03-10	Oceania|hCoV-19/Australia/VIC1382/2020|EPI ISL 456419|B.1.1.1|Australia|2020-04-14	0.0003418046	Oceania
Oceania|hCoV-19/Australia/NSW63/2020|EPI ISL 427664|B|Australia|2020-03-10	Oceania|hCoV-19/Australia/VIC1382/2020|EPI ISL 456419|B.1.1.1|Australia|2020-04-14	0.0005128520	Oceania
Oceania|hCoV-19/Australia/NSW49/2020|EPI ISL 427659|B.6|Australia|2020-03-10	Oceania|hCoV-19/Australia/VIC1382/2020|EPI ISL 456419|B.1.1.1|Australia|2020-04-14	0.0005811867	Oceania
Oceania|hCoV-19/Australia/NSW2159/2020|EPI ISL 500637|B.1.5|Australia|2020-03-10	Oceania|hCoV-19/Australia/VIC1382/2020|EPI ISL 456419|B.1.1.1|Australia|2020-04-14	0.0003375138	Oceania
Oceania|hCoV-19/Australia/VIC29/2020|EPI ISL 419748|B.1.1|Australia|2020-03-10	Oceania|hCoV-19/Australia/VIC1382/2020|EPI ISL 456419|B.1.1.1|Australia|2020-04-14	0.0003037242	Oceania
Oceania|hCoV-19/Australia/NSW2139/2020|EPI ISL 500627|B.4|Australia|2020-03-10	Oceania|hCoV-19/Australia/VIC1382/2020|EPI ISL 456419|B.1.1.1|Australia|2020-04-14	0.0006752472	Oceania
Oceania|hCoV-19/New Zealand/20VR0712/2020|EPI ISL 456163|B.1.1|New Zealand|2020-03-11	Oceania|hCoV-19/Australia/VIC1382/2020|EPI ISL 456419|B.1.1.1|Australia|2020-04-14	0.0002362043	Oceania
Oceania|hCoV-19/Australia/QLDID921/2020|EPI ISL 417033|B.6|Australia|2020-03-11	Oceania|hCoV-19/Australia/VIC1382/2020|EPI ISL 456419|B.1.1.1|Australia|2020-04-14	0.0005738334	Oceania
Oceania|hCoV-19/Australia/VIC44/2020|EPI ISL 419767|B.1|Australia|2020-03-11	Oceania|hCoV-19/Australia/VIC1382/2020|EPI ISL 456419|B.1.1.1|Australia|2020-04-14	0.0003712580	Oceania
Oceania|hCoV-19/Australia/VIC39/2020|EPI ISL 419757|B.1|Australia|2020-03-11	Oceania|hCoV-19/Australia/VIC1382/2020|EPI ISL 456419|B.1.1.1|Australia|2020-04-14	0.0004725750	Oceania
Oceania|hCoV-19/Australia/QLDID920/2020|EPI ISL 417032|B.1.5|Australia|2020-03-11	Oceania|hCoV-19/Australia/VIC1382/2020|EPI ISL 456419|B.1.1.1|Australia|2020-04-14	0.0003374906	Oceania
Oceania|hCoV-19/Australia/VIC45/2020|EPI ISL 419802|B.1.1|Australia|2020-03-11	Oceania|hCoV-19/Australia/VIC1382/2020|EPI ISL 456419|B.1.1.1|Australia|2020-04-14	0.0002362043	Oceania
Oceania|hCoV-19/Australia/NSW40/2020|EPI ISL 417398|B.4|Australia|2020-03-11	Oceania|hCoV-19/Australia/VIC1382/2020|EPI ISL 456419|B.1.1.1|Australia|2020-04-14	0.0006495929	Oceania
Oceania|hCoV-19/Australia/NSW52/2020|EPI ISL 417405|B|Australia|2020-03-11	Oceania|hCoV-19/Australia/VIC1382/2020|EPI ISL 456419|B.1.1.1|Australia|2020-04-14	0.0005127578	Oceania
Oceania|hCoV-19/Australia/NSW39/2020|EPI ISL 417397|B.1.5|Australia|2020-03-11	Oceania|hCoV-19/Australia/VIC1382/2020|EPI ISL 456419|B.1.1.1|Australia|2020-04-14	0.0003417929	Oceania
Oceania|hCoV-19/Australia/NSW102/2020|EPI ISL 427656|B.1.5|Australia|2020-03-11	Oceania|hCoV-19/Australia/VIC1382/2020|EPI ISL 456419|B.1.1.1|Australia|2020-04-14	0.0003418046	Oceania
Oceania|hCoV-19/Australia/NSW34/2020|EPI ISL 427655|B.4|Australia|2020-03-11	Oceania|hCoV-19/Australia/VIC1382/2020|EPI ISL 456419|B.1.1.1|Australia|2020-04-14	0.0006154049	Oceania
Oceania|hCoV-19/Australia/VIC38/2020|EPI ISL 419756|B.1.6|Australia|2020-03-11	Oceania|hCoV-19/Australia/VIC1382/2020|EPI ISL 456419|B.1.1.1|Australia|2020-04-14	0.0004387803	Oceania
Oceania|hCoV-19/Australia/NSW218/2020|EPI ISL 427665|B.3|Australia|2020-03-11	Oceania|hCoV-19/Australia/VIC1382/2020|EPI ISL 456419|B.1.1.1|Australia|2020-04-14	0.0005812507	Oceania
Oceania|hCoV-19/Australia/VIC43/2020|EPI ISL 419763|B.1.1|Australia|2020-03-11	Oceania|hCoV-19/Australia/VIC1382/2020|EPI ISL 456419|B.1.1.1|Australia|2020-04-14	0.0002699934	Oceania
Oceania|hCoV-19/Australia/NSW2156/2020|EPI ISL 500634|B.39|Australia|2020-03-11	Oceania|hCoV-19/Australia/VIC1382/2020|EPI ISL 456419|B.1.1.1|Australia|2020-04-14	0.0006414715	Oceania
Oceania|hCoV-19/Australia/TAS124/2020|EPI ISL 522589|B|Australia|2020-03-11	Oceania|hCoV-19/Australia/VIC1382/2020|EPI ISL 456419|B.1.1.1|Australia|2020-04-14	0.0005850970	Oceania
Oceania|hCoV-19/New Zealand/CoV002/2020|EPI ISL 417212|B.31|New Zealand|2020-03-11	Oceania|hCoV-19/Australia/VIC1382/2020|EPI ISL 456419|B.1.1.1|Australia|2020-04-14	0.0006777962	Oceania
Oceania|hCoV-19/Australia/VIC50/2020|EPI ISL 419766|B.1|Australia|2020-03-12	Oceania|hCoV-19/Australia/VIC1382/2020|EPI ISL 456419|B.1.1.1|Australia|2020-04-14	0.0004050244	Oceania
Oceania|hCoV-19/Australia/VIC55/2020|EPI ISL 419776|B|Australia|2020-03-12	Oceania|hCoV-19/Australia/VIC1382/2020|EPI ISL 456419|B.1.1.1|Australia|2020-04-14	0.0005738333	Oceania
Oceania|hCoV-19/Australia/VIC52/2020|EPI ISL 419768|B.1.1.71|Australia|2020-03-12	Oceania|hCoV-19/Australia/VIC1382/2020|EPI ISL 456419|B.1.1.1|Australia|2020-04-14	0.0003374556	Oceania
Oceania|hCoV-19/Australia/VIC58/2020|EPI ISL 419784|B.4|Australia|2020-03-12	Oceania|hCoV-19/Australia/VIC1382/2020|EPI ISL 456419|B.1.1.1|Australia|2020-04-14	0.0005738498	Oceania
Oceania|hCoV-19/Australia/VIC54/2020|EPI ISL 419770|B.1|Australia|2020-03-12	Oceania|hCoV-19/Australia/VIC1382/2020|EPI ISL 456419|B.1.1.1|Australia|2020-04-14	0.0003712580	Oceania
Oceania|hCoV-19/Australia/VIC47/2020|EPI ISL 419759|B.40|Australia|2020-03-12	Oceania|hCoV-19/Australia/VIC1382/2020|EPI ISL 456419|B.1.1.1|Australia|2020-04-14	0.0007427961	Oceania
Oceania|hCoV-19/Australia/NSW50/2020|EPI ISL 417404|B.1.1|Australia|2020-03-12	Oceania|hCoV-19/Australia/VIC1382/2020|EPI ISL 456419|B.1.1.1|Australia|2020-04-14	0.0002733941	Oceania
Oceania|hCoV-19/Australia/NSW254/2020|EPI ISL 451519|B.4|Australia|2020-03-12	Oceania|hCoV-19/Australia/VIC1382/2020|EPI ISL 456419|B.1.1.1|Australia|2020-04-14	0.0007180174	Oceania
Oceania|hCoV-19/Australia/VIC48/2020|EPI ISL 419762|B.1|Australia|2020-03-12	Oceania|hCoV-19/Australia/VIC1382/2020|EPI ISL 456419|B.1.1.1|Australia|2020-04-14	0.0004050384	Oceania
Oceania|hCoV-19/Australia/NSW2158/2020|EPI ISL 500636|B.1.5|Australia|2020-03-12	Oceania|hCoV-19/Australia/VIC1382/2020|EPI ISL 456419|B.1.1.1|Australia|2020-04-14	0.0003712831	Oceania
Oceania|hCoV-19/Australia/VIC49/2020|EPI ISL 419764|B.1|Australia|2020-03-12	Oceania|hCoV-19/Australia/VIC1382/2020|EPI ISL 456419|B.1.1.1|Australia|2020-04-14	0.0004389334	Oceania
Oceania|hCoV-19/New Zealand/20VR0334/2020|EPI ISL 456157|B.1|New Zealand|2020-03-12	Oceania|hCoV-19/Australia/VIC1382/2020|EPI ISL 456419|B.1.1.1|Australia|2020-04-14	0.0004472122	Oceania
Oceania|hCoV-19/Australia/VIC62/2020|EPI ISL 419774|B.1|Australia|2020-03-13	Oceania|hCoV-19/Australia/VIC1382/2020|EPI ISL 456419|B.1.1.1|Australia|2020-04-14	0.0003712580	Oceania
Oceania|hCoV-19/Australia/NSW2011/2020|EPI ISL 500598|B.4|Australia|2020-03-13	Oceania|hCoV-19/Australia/VIC1382/2020|EPI ISL 456419|B.1.1.1|Australia|2020-04-14	0.0007428046	Oceania
Oceania|hCoV-19/Australia/VIC66/2020|EPI ISL 419780|B.4|Australia|2020-03-13	Oceania|hCoV-19/Australia/VIC1382/2020|EPI ISL 456419|B.1.1.1|Australia|2020-04-14	0.0005738498	Oceania
Oceania|hCoV-19/Australia/VIC70/2020|EPI ISL 419786|B|Australia|2020-03-13	Oceania|hCoV-19/Australia/VIC1382/2020|EPI ISL 456419|B.1.1.1|Australia|2020-04-14	0.0005400672	Oceania
Oceania|hCoV-19/Australia/WA02/2020|EPI ISL 420532|B.1.98|Australia|2020-03-13	Oceania|hCoV-19/Australia/VIC1382/2020|EPI ISL 456419|B.1.1.1|Australia|2020-04-14	0.0003718245	Oceania
Oceania|hCoV-19/Australia/NSW45/2020|EPI ISL 417401|B.6|Australia|2020-03-13	Oceania|hCoV-19/Australia/VIC1382/2020|EPI ISL 456419|B.1.1.1|Australia|2020-04-14	0.0005469531	Oceania
Oceania|hCoV-19/Australia/NSW47/2020|EPI ISL 417402|B.1.5|Australia|2020-03-13	Oceania|hCoV-19/Australia/VIC1382/2020|EPI ISL 456419|B.1.1.1|Australia|2020-04-14	0.0004101926	Oceania
Oceania|hCoV-19/Australia/NSW607/2020|EPI ISL 490017|B.40|Australia|2020-03-13	Oceania|hCoV-19/Australia/VIC1382/2020|EPI ISL 456419|B.1.1.1|Australia|2020-04-14	0.0005127754	Oceania
Oceania|hCoV-19/Australia/NSW592/2020|EPI ISL 478704|B.1.5|Australia|2020-03-13	Oceania|hCoV-19/Australia/VIC1382/2020|EPI ISL 456419|B.1.1.1|Australia|2020-04-14	0.0003418046	Oceania
Oceania|hCoV-19/Australia/NSW2147/2020|EPI ISL 500628|B.1.5|Australia|2020-03-13	Oceania|hCoV-19/Australia/VIC1382/2020|EPI ISL 456419|B.1.1.1|Australia|2020-04-14	0.0004050520	Oceania
Oceania|hCoV-19/Australia/VIC64/2020|EPI ISL 419778|B.1|Australia|2020-03-13	Oceania|hCoV-19/Australia/VIC1382/2020|EPI ISL 456419|B.1.1.1|Australia|2020-04-14	0.0004735282	Oceania
Oceania|hCoV-19/Australia/VIC61/2020|EPI ISL 419773|B|Australia|2020-03-13	Oceania|hCoV-19/Australia/VIC1382/2020|EPI ISL 456419|B.1.1.1|Australia|2020-04-14	0.0005777988	Oceania
Oceania|hCoV-19/Australia/VIC63/2020|EPI ISL 419775|B.1|Australia|2020-03-13	Oceania|hCoV-19/Australia/VIC1382/2020|EPI ISL 456419|B.1.1.1|Australia|2020-04-14	0.0003741364	Oceania
Oceania|hCoV-19/Australia/VIC82/2020|EPI ISL 419794|B.40|Australia|2020-03-14	Oceania|hCoV-19/Australia/VIC1382/2020|EPI ISL 456419|B.1.1.1|Australia|2020-04-14	0.0006076178	Oceania
Oceania|hCoV-19/Australia/VIC83/2020|EPI ISL 419799|B|Australia|2020-03-14	Oceania|hCoV-19/Australia/VIC1382/2020|EPI ISL 456419|B.1.1.1|Australia|2020-04-14	0.0005740659	Oceania
Oceania|hCoV-19/Australia/VIC80/2020|EPI ISL 419792|B.40|Australia|2020-03-14	Oceania|hCoV-19/Australia/VIC1382/2020|EPI ISL 456419|B.1.1.1|Australia|2020-04-14	0.0005738500	Oceania
Oceania|hCoV-19/Australia/NSW2005/2020|EPI ISL 500597|B.1|Australia|2020-03-14	Oceania|hCoV-19/Australia/VIC1382/2020|EPI ISL 456419|B.1.1.1|Australia|2020-04-14	0.0004050359	Oceania
Oceania|hCoV-19/Australia/VIC84/2020|EPI ISL 419803|B.39|Australia|2020-03-14	Oceania|hCoV-19/Australia/VIC1382/2020|EPI ISL 456419|B.1.1.1|Australia|2020-04-14	0.0006414177	Oceania
Oceania|hCoV-19/Australia/VIC78/2020|EPI ISL 419790|B|Australia|2020-03-14	Oceania|hCoV-19/Australia/VIC1382/2020|EPI ISL 456419|B.1.1.1|Australia|2020-04-14	0.0005401469	Oceania
Oceania|hCoV-19/Australia/QLDID923/2020|EPI ISL 418801|B.1|Australia|2020-03-14	Oceania|hCoV-19/Australia/VIC1382/2020|EPI ISL 456419|B.1.1.1|Australia|2020-04-14	0.0003712580	Oceania
Oceania|hCoV-19/Australia/WA03/2020|EPI ISL 420533|B.1|Australia|2020-03-14	Oceania|hCoV-19/Australia/VIC1382/2020|EPI ISL 456419|B.1.1.1|Australia|2020-04-14	0.0004056540	Oceania
Oceania|hCoV-19/Australia/WA01/2020|EPI ISL 420531|B.1.98|Australia|2020-03-14	Oceania|hCoV-19/Australia/VIC1382/2020|EPI ISL 456419|B.1.1.1|Australia|2020-04-14	0.0004056352	Oceania
Oceania|hCoV-19/Australia/NSW54/2020|EPI ISL 417407|B.1.1|Australia|2020-03-14	Oceania|hCoV-19/Australia/VIC1382/2020|EPI ISL 456419|B.1.1.1|Australia|2020-04-14	0.0002392148	Oceania
Oceania|hCoV-19/Australia/NSW48/2020|EPI ISL 417403|B.6|Australia|2020-03-14	Oceania|hCoV-19/Australia/VIC1382/2020|EPI ISL 456419|B.1.1.1|Australia|2020-04-14	0.0005469531	Oceania
Oceania|hCoV-19/Australia/NSW256/2020|EPI ISL 451521|B.4|Australia|2020-03-14	Oceania|hCoV-19/Australia/VIC1382/2020|EPI ISL 456419|B.1.1.1|Australia|2020-04-14	0.0006153760	Oceania
Oceania|hCoV-19/Australia/NSW583/2020|EPI ISL 478695|B.40|Australia|2020-03-14	Oceania|hCoV-19/Australia/VIC1382/2020|EPI ISL 456419|B.1.1.1|Australia|2020-04-14	0.0005127754	Oceania
Oceania|hCoV-19/Australia/NSW582/2020|EPI ISL 478694|B.40|Australia|2020-03-14	Oceania|hCoV-19/Australia/VIC1382/2020|EPI ISL 456419|B.1.1.1|Australia|2020-04-14	0.0005469718	Oceania
Oceania|hCoV-19/Australia/VIC79/2020|EPI ISL 419791|B.40|Australia|2020-03-14	Oceania|hCoV-19/Australia/VIC1382/2020|EPI ISL 456419|B.1.1.1|Australia|2020-04-14	0.0005400862	Oceania
Oceania|hCoV-19/Australia/NSW2146/2020|EPI ISL 509503|B.40|Australia|2020-03-14	Oceania|hCoV-19/Australia/VIC1382/2020|EPI ISL 456419|B.1.1.1|Australia|2020-04-14	0.0005400856	Oceania
Oceania|hCoV-19/Australia/VIC81/2020|EPI ISL 419793|B.40|Australia|2020-03-14	Oceania|hCoV-19/Australia/VIC1382/2020|EPI ISL 456419|B.1.1.1|Australia|2020-04-14	0.0005400856	Oceania
Oceania|hCoV-19/Australia/SAP215/2020|EPI ISL 468001|B.1.1|Australia|2020-03-14	Oceania|hCoV-19/Australia/VIC1382/2020|EPI ISL 456419|B.1.1.1|Australia|2020-04-14	0.0002362839	Oceania
Oceania|hCoV-19/Australia/VIC87/2020|EPI ISL 419797|B.40|Australia|2020-03-15	Oceania|hCoV-19/Australia/VIC1382/2020|EPI ISL 456419|B.1.1.1|Australia|2020-04-14	0.0006076182	Oceania
Oceania|hCoV-19/Australia/NSW2144/2020|EPI ISL 527008|B.39|Australia|2020-03-15	Oceania|hCoV-19/Australia/VIC1382/2020|EPI ISL 456419|B.1.1.1|Australia|2020-04-14	0.0006414178	Oceania
Oceania|hCoV-19/Australia/SAP111/2020|EPI ISL 451131|B.1.1|Australia|2020-03-15	Oceania|hCoV-19/Australia/VIC1382/2020|EPI ISL 456419|B.1.1.1|Australia|2020-04-14	0.0002362043	Oceania
Oceania|hCoV-19/Australia/VIC90/2020|EPI ISL 419801|B.1.1|Australia|2020-03-15	Oceania|hCoV-19/Australia/VIC1382/2020|EPI ISL 456419|B.1.1.1|Australia|2020-04-14	0.0002699611	Oceania
Oceania|hCoV-19/Australia/NSW2004/2020|EPI ISL 500596|B.1.5|Australia|2020-03-15	Oceania|hCoV-19/Australia/VIC1382/2020|EPI ISL 456419|B.1.1.1|Australia|2020-04-14	0.0004387651	Oceania
Oceania|hCoV-19/Australia/VIC89/2020|EPI ISL 419800|B.1|Australia|2020-03-15	Oceania|hCoV-19/Australia/VIC1382/2020|EPI ISL 456419|B.1.1.1|Australia|2020-04-14	0.0004387979	Oceania
Oceania|hCoV-19/New Zealand/20VR0276/2020|EPI ISL 416539|A|New Zealand|2020-03-15	Oceania|hCoV-19/Australia/VIC1382/2020|EPI ISL 456419|B.1.1.1|Australia|2020-04-14	0.0006751905	Oceania
Oceania|hCoV-19/Australia/ACT0082/2020|EPI ISL 498542|B.1.1|Australia|2020-03-15	Oceania|hCoV-19/Australia/VIC1382/2020|EPI ISL 456419|B.1.1.1|Australia|2020-04-14	0.0002699533	Oceania
Oceania|hCoV-19/Australia/VIC92/2020|EPI ISL 419809|B.1.5|Australia|2020-03-15	Oceania|hCoV-19/Australia/VIC1382/2020|EPI ISL 456419|B.1.1.1|Australia|2020-04-14	0.0003374906	Oceania
Oceania|hCoV-19/Australia/NSW112/2020|EPI ISL 427666|B.1.5|Australia|2020-03-15	Oceania|hCoV-19/Australia/VIC1382/2020|EPI ISL 456419|B.1.1.1|Australia|2020-04-14	0.0004102066	Oceania
Oceania|hCoV-19/Australia/VIC91/2020|EPI ISL 419804|B.1.5|Australia|2020-03-15	Oceania|hCoV-19/Australia/VIC1382/2020|EPI ISL 456419|B.1.1.1|Australia|2020-04-14	0.0004050723	Oceania
Oceania|hCoV-19/Australia/SAP220/2020|EPI ISL 467995|B.1.5|Australia|2020-03-15	Oceania|hCoV-19/Australia/VIC1382/2020|EPI ISL 456419|B.1.1.1|Australia|2020-04-14	0.0004079494	Oceania
Oceania|hCoV-19/Australia/VIC09/2020|EPI ISL 416515|B|Australia|2020-03-15	Oceania|hCoV-19/Australia/VIC1382/2020|EPI ISL 456419|B.1.1.1|Australia|2020-04-14	0.0005789324	Oceania
Oceania|hCoV-19/Australia/VIC93/2020|EPI ISL 419815|B.3|Australia|2020-03-15	Oceania|hCoV-19/Australia/VIC1382/2020|EPI ISL 456419|B.1.1.1|Australia|2020-04-14	0.0005802899	Oceania
Oceania|hCoV-19/Australia/SAP410/2020|EPI ISL 492175|B.6|Australia|2020-03-15	Oceania|hCoV-19/Australia/VIC1382/2020|EPI ISL 456419|B.1.1.1|Australia|2020-04-14	0.0007055923	Oceania
Oceania|hCoV-19/Australia/SAP439/2020|EPI ISL 508130|B.6|Australia|2020-03-16	Oceania|hCoV-19/Australia/VIC1382/2020|EPI ISL 456419|B.1.1.1|Australia|2020-04-14	0.0005738319	Oceania
Oceania|hCoV-19/Australia/VIC97/2020|EPI ISL 419808|B.4|Australia|2020-03-16	Oceania|hCoV-19/Australia/VIC1382/2020|EPI ISL 456419|B.1.1.1|Australia|2020-04-14	0.0005738498	Oceania
Oceania|hCoV-19/Australia/VIC99/2020|EPI ISL 419811|B.1|Australia|2020-03-16	Oceania|hCoV-19/Australia/VIC1382/2020|EPI ISL 456419|B.1.1.1|Australia|2020-04-14	0.0005401175	Oceania
Oceania|hCoV-19/Australia/VIC141/2020|EPI ISL 419838|B.1.5|Australia|2020-03-16	Oceania|hCoV-19/Australia/VIC1382/2020|EPI ISL 456419|B.1.1.1|Australia|2020-04-14	0.0003374906	Oceania
Oceania|hCoV-19/Australia/SAP112/2020|EPI ISL 468016|B.1.1|Australia|2020-03-16	Oceania|hCoV-19/Australia/VIC1382/2020|EPI ISL 456419|B.1.1.1|Australia|2020-04-14	0.0002362043	Oceania
Oceania|hCoV-19/Australia/VIC142/2020|EPI ISL 419839|B.1|Australia|2020-03-16	Oceania|hCoV-19/Australia/VIC1382/2020|EPI ISL 456419|B.1.1.1|Australia|2020-04-14	0.0004388057	Oceania
Oceania|hCoV-19/Australia/NSW2151/2020|EPI ISL 500631|B|Australia|2020-03-16	Oceania|hCoV-19/Australia/VIC1382/2020|EPI ISL 456419|B.1.1.1|Australia|2020-04-14	0.0005063260	Oceania
Oceania|hCoV-19/Australia/NSW2149/2020|EPI ISL 500630|B.1.1.10|Australia|2020-03-16	Oceania|hCoV-19/Australia/VIC1382/2020|EPI ISL 456419|B.1.1.1|Australia|2020-04-14	0.0003037125	Oceania
Oceania|hCoV-19/New Zealand/20VR0993/2020|EPI ISL 456176|B|New Zealand|2020-03-16	Oceania|hCoV-19/Australia/VIC1382/2020|EPI ISL 456419|B.1.1.1|Australia|2020-04-14	0.0005401218	Oceania
Oceania|hCoV-19/Australia/VIC143/2020|EPI ISL 419840|B.1.1|Australia|2020-03-16	Oceania|hCoV-19/Australia/VIC1382/2020|EPI ISL 456419|B.1.1.1|Australia|2020-04-14	0.0003037038	Oceania
Oceania|hCoV-19/Australia/VIC96/2020|EPI ISL 419807|B|Australia|2020-03-16	Oceania|hCoV-19/Australia/VIC1382/2020|EPI ISL 456419|B.1.1.1|Australia|2020-04-14	0.0005063538	Oceania
Oceania|hCoV-19/Australia/NSW58/2020|EPI ISL 417410|B.40|Australia|2020-03-16	Oceania|hCoV-19/Australia/VIC1382/2020|EPI ISL 456419|B.1.1.1|Australia|2020-04-14	0.0005469691	Oceania
Oceania|hCoV-19/Australia/NSW57/2020|EPI ISL 417409|B.40|Australia|2020-03-16	Oceania|hCoV-19/Australia/VIC1382/2020|EPI ISL 456419|B.1.1.1|Australia|2020-04-14	0.0006153660	Oceania
Oceania|hCoV-19/Australia/NSW104/2020|EPI ISL 427677|B.1.5|Australia|2020-03-16	Oceania|hCoV-19/Australia/VIC1382/2020|EPI ISL 456419|B.1.1.1|Australia|2020-04-14	0.0003418046	Oceania
Oceania|hCoV-19/Australia/NSW75/2020|EPI ISL 427703|B.40|Australia|2020-03-16	Oceania|hCoV-19/Australia/VIC1382/2020|EPI ISL 456419|B.1.1.1|Australia|2020-04-14	0.0005127754	Oceania
Oceania|hCoV-19/Australia/NSW88/2020|EPI ISL 427702|B.40|Australia|2020-03-16	Oceania|hCoV-19/Australia/VIC1382/2020|EPI ISL 456419|B.1.1.1|Australia|2020-04-14	0.0005811970	Oceania
Oceania|hCoV-19/Australia/NSW158/2020|EPI ISL 427735|B.1.1|Australia|2020-03-16	Oceania|hCoV-19/Australia/VIC1382/2020|EPI ISL 456419|B.1.1.1|Australia|2020-04-14	0.0002734034	Oceania
Oceania|hCoV-19/Australia/NSW111/2020|EPI ISL 427661|B.1.5|Australia|2020-03-16	Oceania|hCoV-19/Australia/VIC1382/2020|EPI ISL 456419|B.1.1.1|Australia|2020-04-14	0.0004102066	Oceania
Oceania|hCoV-19/Australia/VIC146/2020|EPI ISL 419843|B.40|Australia|2020-03-17	Oceania|hCoV-19/Australia/VIC1382/2020|EPI ISL 456419|B.1.1.1|Australia|2020-04-14	0.0005738341	Oceania
Oceania|hCoV-19/Australia/VIC327/2020|EPI ISL 426637|B.40|Australia|2020-03-17	Oceania|hCoV-19/Australia/VIC1382/2020|EPI ISL 456419|B.1.1.1|Australia|2020-04-14	0.0005400674	Oceania
Oceania|hCoV-19/Australia/VIC157/2020|EPI ISL 419854|B.1|Australia|2020-03-17	Oceania|hCoV-19/Australia/VIC1382/2020|EPI ISL 456419|B.1.1.1|Australia|2020-04-14	0.0004387979	Oceania
Oceania|hCoV-19/Australia/VIC151/2020|EPI ISL 419848|B|Australia|2020-03-17	Oceania|hCoV-19/Australia/VIC1382/2020|EPI ISL 456419|B.1.1.1|Australia|2020-04-14	0.0006413881	Oceania
Oceania|hCoV-19/Australia/VIC154/2020|EPI ISL 419851|B.1.5|Australia|2020-03-17	Oceania|hCoV-19/Australia/VIC1382/2020|EPI ISL 456419|B.1.1.1|Australia|2020-04-14	0.0004050172	Oceania
Oceania|hCoV-19/Australia/VIC144/2020|EPI ISL 419841|B.1.1|Australia|2020-03-17	Oceania|hCoV-19/Australia/VIC1382/2020|EPI ISL 456419|B.1.1.1|Australia|2020-04-14	0.0002699533	Oceania
Oceania|hCoV-19/Australia/VIC148/2020|EPI ISL 419845|B.1|Australia|2020-03-17	Oceania|hCoV-19/Australia/VIC1382/2020|EPI ISL 456419|B.1.1.1|Australia|2020-04-14	0.0004050243	Oceania
Oceania|hCoV-19/Australia/VIC153/2020|EPI ISL 419850|B.1.1|Australia|2020-03-17	Oceania|hCoV-19/Australia/VIC1382/2020|EPI ISL 456419|B.1.1.1|Australia|2020-04-14	0.0003037038	Oceania
Oceania|hCoV-19/Australia/VIC152/2020|EPI ISL 419849|B|Australia|2020-03-17	Oceania|hCoV-19/Australia/VIC1382/2020|EPI ISL 456419|B.1.1.1|Australia|2020-04-14	0.0005400672	Oceania
Oceania|hCoV-19/Australia/VIC106/2020|EPI ISL 419820|B.1.5|Australia|2020-03-17	Oceania|hCoV-19/Australia/VIC1382/2020|EPI ISL 456419|B.1.1.1|Australia|2020-04-14	0.0004387777	Oceania
Oceania|hCoV-19/Australia/VIC329/2020|EPI ISL 426639|B.1.5|Australia|2020-03-17	Oceania|hCoV-19/Australia/VIC1382/2020|EPI ISL 456419|B.1.1.1|Australia|2020-04-14	0.0004050430	Oceania
Oceania|hCoV-19/Australia/VIC149/2020|EPI ISL 419846|B.1|Australia|2020-03-17	Oceania|hCoV-19/Australia/VIC1382/2020|EPI ISL 456419|B.1.1.1|Australia|2020-04-14	0.0004725916	Oceania
Oceania|hCoV-19/Australia/VIC156/2020|EPI ISL 419853|B.1.1|Australia|2020-03-17	Oceania|hCoV-19/Australia/VIC1382/2020|EPI ISL 456419|B.1.1.1|Australia|2020-04-14	0.0002362043	Oceania
Oceania|hCoV-19/Australia/VIC155/2020|EPI ISL 419852|B.1|Australia|2020-03-17	Oceania|hCoV-19/Australia/VIC1382/2020|EPI ISL 456419|B.1.1.1|Australia|2020-04-14	0.0004387854	Oceania
Oceania|hCoV-19/Australia/VIC105/2020|EPI ISL 419819|B.1.255|Australia|2020-03-17	Oceania|hCoV-19/Australia/VIC1382/2020|EPI ISL 456419|B.1.1.1|Australia|2020-04-14	0.0004387853	Oceania
Oceania|hCoV-19/New Zealand/20VR0994/2020|EPI ISL 456177|B.31|New Zealand|2020-03-17	Oceania|hCoV-19/Australia/VIC1382/2020|EPI ISL 456419|B.1.1.1|Australia|2020-04-14	0.0006417396	Oceania
Oceania|hCoV-19/Australia/NSW62/2020|EPI ISL 417412|B.3|Australia|2020-03-17	Oceania|hCoV-19/Australia/VIC1382/2020|EPI ISL 456419|B.1.1.1|Australia|2020-04-14	0.0005469850	Oceania
Oceania|hCoV-19/Australia/SAP181/2020|EPI ISL 492122|B.1|Australia|2020-03-18	Oceania|hCoV-19/Australia/VIC1382/2020|EPI ISL 456419|B.1.1.1|Australia|2020-04-14	0.0004388061	Oceania
Oceania|hCoV-19/Australia/QLDID924/2020|EPI ISL 418802|B.1.1|Australia|2020-03-18	Oceania|hCoV-19/Australia/VIC1382/2020|EPI ISL 456419|B.1.1.1|Australia|2020-04-14	0.0002699533	Oceania
Oceania|hCoV-19/Australia/VIC174/2020|EPI ISL 419871|B.1.5|Australia|2020-03-18	Oceania|hCoV-19/Australia/VIC1382/2020|EPI ISL 456419|B.1.1.1|Australia|2020-04-14	0.0003374906	Oceania
Oceania|hCoV-19/Australia/VIC166/2020|EPI ISL 419863|B.1|Australia|2020-03-18	Oceania|hCoV-19/Australia/VIC1382/2020|EPI ISL 456419|B.1.1.1|Australia|2020-04-14	0.0004725833	Oceania
Oceania|hCoV-19/Australia/SAP159/2020|EPI ISL 492116|B.1.1|Australia|2020-03-18	Oceania|hCoV-19/Australia/VIC1382/2020|EPI ISL 456419|B.1.1.1|Australia|2020-04-14	0.0003374869	Oceania
Oceania|hCoV-19/Australia/VIC170/2020|EPI ISL 419867|B.1.5|Australia|2020-03-18	Oceania|hCoV-19/Australia/VIC1382/2020|EPI ISL 456419|B.1.1.1|Australia|2020-04-14	0.0004387651	Oceania
Oceania|hCoV-19/Australia/VIC163/2020|EPI ISL 419860|B.1.1|Australia|2020-03-18	Oceania|hCoV-19/Australia/VIC1382/2020|EPI ISL 456419|B.1.1.1|Australia|2020-04-14	0.0003037178	Oceania
Oceania|hCoV-19/Australia/VIC176/2020|EPI ISL 419873|B.31|Australia|2020-03-18	Oceania|hCoV-19/Australia/VIC1382/2020|EPI ISL 456419|B.1.1.1|Australia|2020-04-14	0.0006076465	Oceania
Oceania|hCoV-19/Australia/VIC171/2020|EPI ISL 419868|B.40|Australia|2020-03-18	Oceania|hCoV-19/Australia/VIC1382/2020|EPI ISL 456419|B.1.1.1|Australia|2020-04-14	0.0007089977	Oceania
Oceania|hCoV-19/Australia/QLDID926/2020|EPI ISL 418804|B.1.1|Australia|2020-03-18	Oceania|hCoV-19/Australia/VIC1382/2020|EPI ISL 456419|B.1.1.1|Australia|2020-04-14	0.0003037178	Oceania
Oceania|hCoV-19/Australia/VIC172/2020|EPI ISL 419869|B.40|Australia|2020-03-18	Oceania|hCoV-19/Australia/VIC1382/2020|EPI ISL 456419|B.1.1.1|Australia|2020-04-14	0.0006414179	Oceania
Oceania|hCoV-19/Australia/VIC158/2020|EPI ISL 419855|B.1|Australia|2020-03-18	Oceania|hCoV-19/Australia/VIC1382/2020|EPI ISL 456419|B.1.1.1|Australia|2020-04-14	0.0005401426	Oceania
Oceania|hCoV-19/Australia/QLDID925/2020|EPI ISL 418803|B.1|Australia|2020-03-18	Oceania|hCoV-19/Australia/VIC1382/2020|EPI ISL 456419|B.1.1.1|Australia|2020-04-14	0.0004050243	Oceania
Oceania|hCoV-19/Australia/VIC178/2020|EPI ISL 419875|B.1.1|Australia|2020-03-18	Oceania|hCoV-19/Australia/VIC1382/2020|EPI ISL 456419|B.1.1.1|Australia|2020-04-14	0.0003037037	Oceania
Oceania|hCoV-19/Australia/VIC109/2020|EPI ISL 419718|B.1.1|Australia|2020-03-18	Oceania|hCoV-19/Australia/VIC1382/2020|EPI ISL 456419|B.1.1.1|Australia|2020-04-14	0.0002362043	Oceania
Oceania|hCoV-19/New Zealand/20VR0760/2020|EPI ISL 456165|B.1.5|New Zealand|2020-03-18	Oceania|hCoV-19/Australia/VIC1382/2020|EPI ISL 456419|B.1.1.1|Australia|2020-04-14	0.0003713834	Oceania
Oceania|hCoV-19/New Zealand/20VR0770/2020|EPI ISL 456168|B.39|New Zealand|2020-03-18	Oceania|hCoV-19/Australia/VIC1382/2020|EPI ISL 456419|B.1.1.1|Australia|2020-04-14	0.0006418397	Oceania
Oceania|hCoV-19/Australia/SAP186/2020|EPI ISL 492125|B.1|Australia|2020-03-19	Oceania|hCoV-19/Australia/VIC1382/2020|EPI ISL 456419|B.1.1.1|Australia|2020-04-14	0.0004725915	Oceania
Oceania|hCoV-19/Australia/SAP368/2020|EPI ISL 492133|B.1.1|Australia|2020-03-19	Oceania|hCoV-19/Australia/VIC1382/2020|EPI ISL 456419|B.1.1.1|Australia|2020-04-14	0.0002699611	Oceania
Oceania|hCoV-19/Australia/NSW2169/2020|EPI ISL 500640|B.6|Australia|2020-03-19	Oceania|hCoV-19/Australia/VIC1382/2020|EPI ISL 456419|B.1.1.1|Australia|2020-04-14	0.0006751789	Oceania
Oceania|hCoV-19/Australia/VIC186/2020|EPI ISL 419882|B.40|Australia|2020-03-19	Oceania|hCoV-19/Australia/VIC1382/2020|EPI ISL 456419|B.1.1.1|Australia|2020-04-14	0.0006076465	Oceania
Oceania|hCoV-19/Australia/VIC184/2020|EPI ISL 419880|B.1|Australia|2020-03-19	Oceania|hCoV-19/Australia/VIC1382/2020|EPI ISL 456419|B.1.1.1|Australia|2020-04-14	0.0004387854	Oceania
Oceania|hCoV-19/Australia/VIC203/2020|EPI ISL 419898|B.40|Australia|2020-03-19	Oceania|hCoV-19/Australia/VIC1382/2020|EPI ISL 456419|B.1.1.1|Australia|2020-04-14	0.0007427403	Oceania
Oceania|hCoV-19/Australia/SAP395/2020|EPI ISL 492160|B.1.1|Australia|2020-03-19	Oceania|hCoV-19/Australia/VIC1382/2020|EPI ISL 456419|B.1.1.1|Australia|2020-04-14	0.0003037125	Oceania
Oceania|hCoV-19/New Zealand/20VR1110/2020|EPI ISL 456191|B.1.5|New Zealand|2020-03-19	Oceania|hCoV-19/Australia/VIC1382/2020|EPI ISL 456419|B.1.1.1|Australia|2020-04-14	0.0004388259	Oceania
Oceania|hCoV-19/Australia/VIC180/2020|EPI ISL 419877|B|Australia|2020-03-19	Oceania|hCoV-19/Australia/VIC1382/2020|EPI ISL 456419|B.1.1.1|Australia|2020-04-14	0.0005063026	Oceania
Oceania|hCoV-19/Australia/WA36/2020|EPI ISL 470853|B.39|Australia|2020-03-19	Oceania|hCoV-19/Australia/VIC1382/2020|EPI ISL 456419|B.1.1.1|Australia|2020-04-14	0.0006413880	Oceania
Oceania|hCoV-19/Australia/VIC192/2020|EPI ISL 419888|B.1|Australia|2020-03-19	Oceania|hCoV-19/Australia/VIC1382/2020|EPI ISL 456419|B.1.1.1|Australia|2020-04-14	0.0003712580	Oceania
Oceania|hCoV-19/Australia/VIC201/2020|EPI ISL 419896|B.1|Australia|2020-03-19	Oceania|hCoV-19/Australia/VIC1382/2020|EPI ISL 456419|B.1.1.1|Australia|2020-04-14	0.0004387853	Oceania
Oceania|hCoV-19/Australia/VIC188/2020|EPI ISL 419884|B.6|Australia|2020-03-19	Oceania|hCoV-19/Australia/VIC1382/2020|EPI ISL 456419|B.1.1.1|Australia|2020-04-14	0.0006414179	Oceania
Oceania|hCoV-19/Australia/SAP036/2020|EPI ISL 450194|B.1|Australia|2020-03-19	Oceania|hCoV-19/Australia/VIC1382/2020|EPI ISL 456419|B.1.1.1|Australia|2020-04-14	0.0004388057	Oceania
Oceania|hCoV-19/Australia/VIC190/2020|EPI ISL 419886|B.1.1|Australia|2020-03-19	Oceania|hCoV-19/Australia/VIC1382/2020|EPI ISL 456419|B.1.1.1|Australia|2020-04-14	0.0002362043	Oceania
Oceania|hCoV-19/Australia/SAP372/2020|EPI ISL 492137|B.1|Australia|2020-03-19	Oceania|hCoV-19/Australia/VIC1382/2020|EPI ISL 456419|B.1.1.1|Australia|2020-04-14	0.0004387980	Oceania
Oceania|hCoV-19/Australia/VIC191/2020|EPI ISL 419887|B.1.1|Australia|2020-03-19	Oceania|hCoV-19/Australia/VIC1382/2020|EPI ISL 456419|B.1.1.1|Australia|2020-04-14	0.0003037038	Oceania
Oceania|hCoV-19/Australia/VIC218/2020|EPI ISL 419913|B.40|Australia|2020-03-20	Oceania|hCoV-19/Australia/VIC1382/2020|EPI ISL 456419|B.1.1.1|Australia|2020-04-14	0.0007427404	Oceania
Oceania|hCoV-19/Australia/SAP397/2020|EPI ISL 492162|B.1.5|Australia|2020-03-20	Oceania|hCoV-19/Australia/VIC1382/2020|EPI ISL 456419|B.1.1.1|Australia|2020-04-14	0.0004050172	Oceania
Oceania|hCoV-19/Guam/GU NHG 03/2020|EPI ISL 445000|B.6|Guam|2020-03-20	Oceania|hCoV-19/Australia/VIC1382/2020|EPI ISL 456419|B.1.1.1|Australia|2020-04-14	0.0006076290	Oceania
Oceania|hCoV-19/Australia/VIC123/2020|EPI ISL 419731|B.1.1|Australia|2020-03-20	Oceania|hCoV-19/Australia/VIC1382/2020|EPI ISL 456419|B.1.1.1|Australia|2020-04-14	0.0003374810	Oceania
Oceania|hCoV-19/Australia/SAP374/2020|EPI ISL 492139|B.1|Australia|2020-03-20	Oceania|hCoV-19/Australia/VIC1382/2020|EPI ISL 456419|B.1.1.1|Australia|2020-04-14	0.0005065919	Oceania
Oceania|hCoV-19/Australia/SAP386/2020|EPI ISL 492151|B.1.1|Australia|2020-03-20	Oceania|hCoV-19/Australia/VIC1382/2020|EPI ISL 456419|B.1.1.1|Australia|2020-04-14	0.0002699612	Oceania
Oceania|hCoV-19/Australia/SAP380/2020|EPI ISL 492145|B.6|Australia|2020-03-20	Oceania|hCoV-19/Australia/VIC1382/2020|EPI ISL 456419|B.1.1.1|Australia|2020-04-14	0.0006076290	Oceania
Oceania|hCoV-19/Australia/VIC129/2020|EPI ISL 419732|B|Australia|2020-03-20	Oceania|hCoV-19/Australia/VIC1382/2020|EPI ISL 456419|B.1.1.1|Australia|2020-04-14	0.0005063538	Oceania
Oceania|hCoV-19/Australia/VIC214/2020|EPI ISL 419909|B.1|Australia|2020-03-20	Oceania|hCoV-19/Australia/VIC1382/2020|EPI ISL 456419|B.1.1.1|Australia|2020-04-14	0.0004387980	Oceania
Oceania|hCoV-19/Australia/VIC339/2020|EPI ISL 426648|B.1.1.71|Australia|2020-03-20	Oceania|hCoV-19/Australia/VIC1382/2020|EPI ISL 456419|B.1.1.1|Australia|2020-04-14	0.0003374712	Oceania
Oceania|hCoV-19/Australia/VIC342/2020|EPI ISL 426651|B.31|Australia|2020-03-20	Oceania|hCoV-19/Australia/VIC1382/2020|EPI ISL 456419|B.1.1.1|Australia|2020-04-14	0.0006752220	Oceania
Oceania|hCoV-19/Australia/NSW2043/2020|EPI ISL 500614|B.1.98|Australia|2020-03-20	Oceania|hCoV-19/Australia/VIC1382/2020|EPI ISL 456419|B.1.1.1|Australia|2020-04-14	0.0003712474	Oceania
Oceania|hCoV-19/New Zealand/20VR1276/2020|EPI ISL 456201|B.31|New Zealand|2020-03-20	Oceania|hCoV-19/Australia/VIC1382/2020|EPI ISL 456419|B.1.1.1|Australia|2020-04-14	0.0007427748	Oceania
Oceania|hCoV-19/Australia/VIC216/2020|EPI ISL 419911|B.1|Australia|2020-03-20	Oceania|hCoV-19/Australia/VIC1382/2020|EPI ISL 456419|B.1.1.1|Australia|2020-04-14	0.0004387854	Oceania
Oceania|hCoV-19/Australia/VIC341/2020|EPI ISL 426650|B.1.5|Australia|2020-03-20	Oceania|hCoV-19/Australia/VIC1382/2020|EPI ISL 456419|B.1.1.1|Australia|2020-04-14	0.0004387903	Oceania
Oceania|hCoV-19/Australia/VIC211/2020|EPI ISL 419906|B.1|Australia|2020-03-20	Oceania|hCoV-19/Australia/VIC1382/2020|EPI ISL 456419|B.1.1.1|Australia|2020-04-14	0.0004388057	Oceania
Oceania|hCoV-19/Australia/VIC114/2020|EPI ISL 419725|B.1.5|Australia|2020-03-20	Oceania|hCoV-19/Australia/VIC1382/2020|EPI ISL 456419|B.1.1.1|Australia|2020-04-14	0.0003712580	Oceania
Oceania|hCoV-19/Australia/NSW2207/2020|EPI ISL 500665|B.1.1|Australia|2020-03-21	Oceania|hCoV-19/Australia/VIC1382/2020|EPI ISL 456419|B.1.1.1|Australia|2020-04-14	0.0002699658	Oceania
Oceania|hCoV-19/Australia/VIC234/2020|EPI ISL 419929|B.1.272|Australia|2020-03-21	Oceania|hCoV-19/Australia/VIC1382/2020|EPI ISL 456419|B.1.1.1|Australia|2020-04-14	0.0004725697	Oceania
Oceania|hCoV-19/Australia/SAP370/2020|EPI ISL 492135|B.1.5|Australia|2020-03-21	Oceania|hCoV-19/Australia/VIC1382/2020|EPI ISL 456419|B.1.1.1|Australia|2020-04-14	0.0004387980	Oceania
Oceania|hCoV-19/Australia/VIC236/2020|EPI ISL 419931|B.1|Australia|2020-03-21	Oceania|hCoV-19/Australia/VIC1382/2020|EPI ISL 456419|B.1.1.1|Australia|2020-04-14	0.0004387980	Oceania
Oceania|hCoV-19/Australia/VIC249/2020|EPI ISL 419944|B.1.1.254|Australia|2020-03-21	Oceania|hCoV-19/Australia/VIC1382/2020|EPI ISL 456419|B.1.1.1|Australia|2020-04-14	0.0003037125	Oceania
Oceania|hCoV-19/Australia/VIC242/2020|EPI ISL 419937|B|Australia|2020-03-21	Oceania|hCoV-19/Australia/VIC1382/2020|EPI ISL 456419|B.1.1.1|Australia|2020-04-14	0.0005063538	Oceania
Oceania|hCoV-19/Australia/VIC238/2020|EPI ISL 419933|B.1.1|Australia|2020-03-21	Oceania|hCoV-19/Australia/VIC1382/2020|EPI ISL 456419|B.1.1.1|Australia|2020-04-14	0.0002362043	Oceania
Oceania|hCoV-19/Australia/VIC354/2020|EPI ISL 426662|B.1.1.1|Australia|2020-03-21	Oceania|hCoV-19/Australia/VIC1382/2020|EPI ISL 456419|B.1.1.1|Australia|2020-04-14	0.0002362153	Oceania
Oceania|hCoV-19/Australia/VIC258/2020|EPI ISL 419951|B.1|Australia|2020-03-21	Oceania|hCoV-19/Australia/VIC1382/2020|EPI ISL 456419|B.1.1.1|Australia|2020-04-14	0.0004725479	Oceania
Oceania|hCoV-19/Australia/VIC353/2020|EPI ISL 426661|B.1.1|Australia|2020-03-21	Oceania|hCoV-19/Australia/VIC1382/2020|EPI ISL 456419|B.1.1.1|Australia|2020-04-14	0.0002699533	Oceania
Oceania|hCoV-19/Australia/NSW2259/2020|EPI ISL 500696|B.1.1|Australia|2020-03-21	Oceania|hCoV-19/Australia/VIC1382/2020|EPI ISL 456419|B.1.1.1|Australia|2020-04-14	0.0003037178	Oceania
Oceania|hCoV-19/Australia/VIC261/2020|EPI ISL 419954|B.1|Australia|2020-03-21	Oceania|hCoV-19/Australia/VIC1382/2020|EPI ISL 456419|B.1.1.1|Australia|2020-04-14	0.0004387854	Oceania
Oceania|hCoV-19/Australia/VIC237/2020|EPI ISL 419932|B.6|Australia|2020-03-21	Oceania|hCoV-19/Australia/VIC1382/2020|EPI ISL 456419|B.1.1.1|Australia|2020-04-14	0.0007089648	Oceania
Oceania|hCoV-19/Australia/VIC246/2020|EPI ISL 419941|B.1|Australia|2020-03-21	Oceania|hCoV-19/Australia/VIC1382/2020|EPI ISL 456419|B.1.1.1|Australia|2020-04-14	0.0004725915	Oceania
Oceania|hCoV-19/Australia/VIC230/2020|EPI ISL 419925|B.1.1|Australia|2020-03-21	Oceania|hCoV-19/Australia/VIC1382/2020|EPI ISL 456419|B.1.1.1|Australia|2020-04-14	0.0002700080	Oceania
Oceania|hCoV-19/Australia/SAP382/2020|EPI ISL 492147|B.40|Australia|2020-03-21	Oceania|hCoV-19/Australia/VIC1382/2020|EPI ISL 456419|B.1.1.1|Australia|2020-04-14	0.0006076465	Oceania
Oceania|hCoV-19/Australia/VIC243/2020|EPI ISL 419938|B.1|Australia|2020-03-21	Oceania|hCoV-19/Australia/VIC1382/2020|EPI ISL 456419|B.1.1.1|Australia|2020-04-14	0.0004725479	Oceania
Oceania|hCoV-19/Australia/VIC362/2020|EPI ISL 426670|B.1.1|Australia|2020-03-22	Oceania|hCoV-19/Australia/VIC1382/2020|EPI ISL 456419|B.1.1.1|Australia|2020-04-14	0.0003037125	Oceania
Oceania|hCoV-19/Australia/VIC275/2020|EPI ISL 419968|B.1|Australia|2020-03-22	Oceania|hCoV-19/Australia/VIC1382/2020|EPI ISL 456419|B.1.1.1|Australia|2020-04-14	0.0004050243	Oceania
Oceania|hCoV-19/Australia/VIC373/2020|EPI ISL 426680|B|Australia|2020-03-22	Oceania|hCoV-19/Australia/VIC1382/2020|EPI ISL 456419|B.1.1.1|Australia|2020-04-14	0.0004387852	Oceania
Oceania|hCoV-19/Australia/VIC269/2020|EPI ISL 419962|B.1.1|Australia|2020-03-22	Oceania|hCoV-19/Australia/VIC1382/2020|EPI ISL 456419|B.1.1.1|Australia|2020-04-14	0.0003037038	Oceania
Oceania|hCoV-19/Australia/VIC367/2020|EPI ISL 426675|A.2|Australia|2020-03-22	Oceania|hCoV-19/Australia/VIC1382/2020|EPI ISL 456419|B.1.1.1|Australia|2020-04-14	0.0007427876	Oceania
Oceania|hCoV-19/Australia/VIC285/2020|EPI ISL 419976|B.1.5|Australia|2020-03-22	Oceania|hCoV-19/Australia/VIC1382/2020|EPI ISL 456419|B.1.1.1|Australia|2020-04-14	0.0003712474	Oceania
Oceania|hCoV-19/Australia/VIC278/2020|EPI ISL 419971|B.1.5|Australia|2020-03-22	Oceania|hCoV-19/Australia/VIC1382/2020|EPI ISL 456419|B.1.1.1|Australia|2020-04-14	0.0004387776	Oceania
Oceania|hCoV-19/Australia/QLD1010/2020|EPI ISL 530270|B.6|Australia|2020-03-22	Oceania|hCoV-19/Australia/VIC1382/2020|EPI ISL 456419|B.1.1.1|Australia|2020-04-14	0.0006413881	Oceania
Oceania|hCoV-19/Australia/NSW2265/2020|EPI ISL 500700|B.1.370|Australia|2020-03-22	Oceania|hCoV-19/Australia/VIC1382/2020|EPI ISL 456419|B.1.1.1|Australia|2020-04-14	0.0004726914	Oceania
Oceania|hCoV-19/Australia/VIC276/2020|EPI ISL 419969|B.6|Australia|2020-03-22	Oceania|hCoV-19/Australia/VIC1382/2020|EPI ISL 456419|B.1.1.1|Australia|2020-04-14	0.0006751712	Oceania
Oceania|hCoV-19/Australia/SAP383/2020|EPI ISL 492148|B.1.5|Australia|2020-03-22	Oceania|hCoV-19/Australia/VIC1382/2020|EPI ISL 456419|B.1.1.1|Australia|2020-04-14	0.0004050172	Oceania
Oceania|hCoV-19/Australia/ACT0071/2020|EPI ISL 498531|B.40|Australia|2020-03-22	Oceania|hCoV-19/Australia/VIC1382/2020|EPI ISL 456419|B.1.1.1|Australia|2020-04-14	0.0006414292	Oceania
Oceania|hCoV-19/Australia/VIC134/2020|EPI ISL 419827|B.1.1|Australia|2020-03-22	Oceania|hCoV-19/Australia/VIC1382/2020|EPI ISL 456419|B.1.1.1|Australia|2020-04-14	0.0003037178	Oceania
Oceania|hCoV-19/Australia/VIC283/2020|EPI ISL 419974|B.1|Australia|2020-03-22	Oceania|hCoV-19/Australia/VIC1382/2020|EPI ISL 456419|B.1.1.1|Australia|2020-04-14	0.0004388057	Oceania
Oceania|hCoV-19/Australia/NSW2244/2020|EPI ISL 500684|B.1|Australia|2020-03-22	Oceania|hCoV-19/Australia/VIC1382/2020|EPI ISL 456419|B.1.1.1|Australia|2020-04-14	0.0004388057	Oceania
Oceania|hCoV-19/Australia/VIC267/2020|EPI ISL 419960|B.1|Australia|2020-03-22	Oceania|hCoV-19/Australia/VIC1382/2020|EPI ISL 456419|B.1.1.1|Australia|2020-04-14	0.0004388057	Oceania
Oceania|hCoV-19/Australia/VIC287/2020|EPI ISL 419978|B.1|Australia|2020-03-22	Oceania|hCoV-19/Australia/VIC1382/2020|EPI ISL 456419|B.1.1.1|Australia|2020-04-14	0.0004387854	Oceania
Oceania|hCoV-19/New Zealand/20VR1451/2020|EPI ISL 456218|B.3|New Zealand|2020-03-23	Oceania|hCoV-19/Australia/VIC1382/2020|EPI ISL 456419|B.1.1.1|Australia|2020-04-14	0.0006414250	Oceania
Oceania|hCoV-19/Australia/VIC299/2020|EPI ISL 419990|B.40|Australia|2020-03-23	Oceania|hCoV-19/Australia/VIC1382/2020|EPI ISL 456419|B.1.1.1|Australia|2020-04-14	0.0005738600	Oceania
Oceania|hCoV-19/Australia/SAP336/2020|EPI ISL 483113|B.1.5|Australia|2020-03-23	Oceania|hCoV-19/Australia/VIC1382/2020|EPI ISL 456419|B.1.1.1|Australia|2020-04-14	0.0003712645	Oceania
Oceania|hCoV-19/Australia/QLDID938/2020|EPI ISL 444612|B.1|Australia|2020-03-23	Oceania|hCoV-19/Australia/VIC1382/2020|EPI ISL 456419|B.1.1.1|Australia|2020-04-14	0.0004387854	Oceania
Oceania|hCoV-19/Australia/VIC384/2020|EPI ISL 426691|B.1.5|Australia|2020-03-23	Oceania|hCoV-19/Australia/VIC1382/2020|EPI ISL 456419|B.1.1.1|Australia|2020-04-14	0.0004387979	Oceania
Oceania|hCoV-19/Australia/VIC309/2020|EPI ISL 420000|B.1.1|Australia|2020-03-23	Oceania|hCoV-19/Australia/VIC1382/2020|EPI ISL 456419|B.1.1.1|Australia|2020-04-14	0.0002362043	Oceania
Oceania|hCoV-19/Australia/VIC308/2020|EPI ISL 419999|B.1|Australia|2020-03-23	Oceania|hCoV-19/Australia/VIC1382/2020|EPI ISL 456419|B.1.1.1|Australia|2020-04-14	0.0005063498	Oceania
Oceania|hCoV-19/Australia/VIC383/2020|EPI ISL 426690|B.1|Australia|2020-03-23	Oceania|hCoV-19/Australia/VIC1382/2020|EPI ISL 456419|B.1.1.1|Australia|2020-04-14	0.0004725479	Oceania
Oceania|hCoV-19/New Zealand/20VR1796/2020|EPI ISL 456255|B.1|New Zealand|2020-03-23	Oceania|hCoV-19/Australia/VIC1382/2020|EPI ISL 456419|B.1.1.1|Australia|2020-04-14	0.0004387981	Oceania
Oceania|hCoV-19/Australia/VIC530/2020|EPI ISL 426796|B.1|Australia|2020-03-23	Oceania|hCoV-19/Australia/VIC1382/2020|EPI ISL 456419|B.1.1.1|Australia|2020-04-14	0.0004050172	Oceania
Oceania|hCoV-19/Australia/VIC301/2020|EPI ISL 419992|B.40|Australia|2020-03-23	Oceania|hCoV-19/Australia/VIC1382/2020|EPI ISL 456419|B.1.1.1|Australia|2020-04-14	0.0005400674	Oceania
Oceania|hCoV-19/Australia/VIC389/2020|EPI ISL 426696|B|Australia|2020-03-23	Oceania|hCoV-19/Australia/VIC1382/2020|EPI ISL 456419|B.1.1.1|Australia|2020-04-14	0.0006076571	Oceania
Oceania|hCoV-19/New Zealand/20VR1618/2020|EPI ISL 456228|B.1.1.254|New Zealand|2020-03-23	Oceania|hCoV-19/Australia/VIC1382/2020|EPI ISL 456419|B.1.1.1|Australia|2020-04-14	0.0003037125	Oceania
Oceania|hCoV-19/New Zealand/20VR1626/2020|EPI ISL 456236|B.31|New Zealand|2020-03-23	Oceania|hCoV-19/Australia/VIC1382/2020|EPI ISL 456419|B.1.1.1|Australia|2020-04-14	0.0007427963	Oceania
Oceania|hCoV-19/Australia/VIC300/2020|EPI ISL 419991|B.1.5|Australia|2020-03-23	Oceania|hCoV-19/Australia/VIC1382/2020|EPI ISL 456419|B.1.1.1|Australia|2020-04-14	0.0004387777	Oceania
Oceania|hCoV-19/Australia/VIC296/2020|EPI ISL 419987|B.1.1|Australia|2020-03-23	Oceania|hCoV-19/Australia/VIC1382/2020|EPI ISL 456419|B.1.1.1|Australia|2020-04-14	0.0003037178	Oceania
Oceania|hCoV-19/Australia/VIC312/2020|EPI ISL 420003|B.1|Australia|2020-03-23	Oceania|hCoV-19/Australia/VIC1382/2020|EPI ISL 456419|B.1.1.1|Australia|2020-04-14	0.0004725697	Oceania
Oceania|hCoV-19/Australia/QLD985/2020|EPI ISL 530265|B.1|Australia|2020-03-24	Oceania|hCoV-19/Australia/VIC1382/2020|EPI ISL 456419|B.1.1.1|Australia|2020-04-14	0.0004388057	Oceania
Oceania|hCoV-19/Australia/QLDID941/2020|EPI ISL 447594|B.1.1|Australia|2020-03-24	Oceania|hCoV-19/Australia/VIC1382/2020|EPI ISL 456419|B.1.1.1|Australia|2020-04-14	0.0002699658	Oceania
Oceania|hCoV-19/Australia/VIC13741/2020|EPI ISL 563820|B.40|Australia|2020-03-24	Oceania|hCoV-19/Australia/VIC1382/2020|EPI ISL 456419|B.1.1.1|Australia|2020-04-14	0.0006413883	Oceania
Oceania|hCoV-19/Australia/VIC395/2020|EPI ISL 426698|B.1|Australia|2020-03-24	Oceania|hCoV-19/Australia/VIC1382/2020|EPI ISL 456419|B.1.1.1|Australia|2020-04-14	0.0005738968	Oceania
Oceania|hCoV-19/New Zealand/20VR1581/2020|EPI ISL 456223|B.1.1|New Zealand|2020-03-24	Oceania|hCoV-19/Australia/VIC1382/2020|EPI ISL 456419|B.1.1.1|Australia|2020-04-14	0.0003037178	Oceania
Oceania|hCoV-19/Australia/VIC315/2020|EPI ISL 420006|B.1.1|Australia|2020-03-24	Oceania|hCoV-19/Australia/VIC1382/2020|EPI ISL 456419|B.1.1.1|Australia|2020-04-14	0.0002699533	Oceania
Oceania|hCoV-19/Australia/VIC541/2020|EPI ISL 426806|B.1.5|Australia|2020-03-24	Oceania|hCoV-19/Australia/VIC1382/2020|EPI ISL 456419|B.1.1.1|Australia|2020-04-14	0.0004050243	Oceania
Oceania|hCoV-19/Australia/VIC449/2020|EPI ISL 426745|B.1|Australia|2020-03-24	Oceania|hCoV-19/Australia/VIC1382/2020|EPI ISL 456419|B.1.1.1|Australia|2020-04-14	0.0004388057	Oceania
Oceania|hCoV-19/Australia/VIC394/2020|EPI ISL 426697|B.1.1.296|Australia|2020-03-24	Oceania|hCoV-19/Australia/VIC1382/2020|EPI ISL 456419|B.1.1.1|Australia|2020-04-14	0.0003374869	Oceania
Oceania|hCoV-19/Australia/SAP244/2020|EPI ISL 468002|B.1.1.1|Australia|2020-03-24	Oceania|hCoV-19/Australia/VIC1382/2020|EPI ISL 456419|B.1.1.1|Australia|2020-04-14	0.0001349679	Oceania
Oceania|hCoV-19/Guam/GU-NHG-02/2020|EPI ISL 444610|B.6|Guam|2020-03-24	Oceania|hCoV-19/Australia/VIC1382/2020|EPI ISL 456419|B.1.1.1|Australia|2020-04-14	0.0005738334	Oceania
Oceania|hCoV-19/Australia/VIC325/2020|EPI ISL 420016|B.31|Australia|2020-03-24	Oceania|hCoV-19/Australia/VIC1382/2020|EPI ISL 456419|B.1.1.1|Australia|2020-04-14	0.0006752220	Oceania
Oceania|hCoV-19/Australia/VIC321/2020|EPI ISL 420012|B.1|Australia|2020-03-24	Oceania|hCoV-19/Australia/VIC1382/2020|EPI ISL 456419|B.1.1.1|Australia|2020-04-14	0.0004387854	Oceania
Oceania|hCoV-19/Australia/WA56/2020|EPI ISL 470873|B.1|Australia|2020-03-24	Oceania|hCoV-19/Australia/VIC1382/2020|EPI ISL 456419|B.1.1.1|Australia|2020-04-14	0.0004727186	Oceania
Oceania|hCoV-19/Australia/VIC540/2020|EPI ISL 426805|B.1|Australia|2020-03-24	Oceania|hCoV-19/Australia/VIC1382/2020|EPI ISL 456419|B.1.1.1|Australia|2020-04-14	0.0005738968	Oceania
Oceania|hCoV-19/Australia/QLD986/2020|EPI ISL 530266|B.1.5|Australia|2020-03-24	Oceania|hCoV-19/Australia/VIC1382/2020|EPI ISL 456419|B.1.1.1|Australia|2020-04-14	0.0004387903	Oceania
Oceania|hCoV-19/Australia/QLDID939/2020|EPI ISL 444793|B.1.265|Australia|2020-03-24	Oceania|hCoV-19/Australia/VIC1382/2020|EPI ISL 456419|B.1.1.1|Australia|2020-04-14	0.0004726176	Oceania
Oceania|hCoV-19/Australia/VIC555/2020|EPI ISL 426816|B.1.3|Australia|2020-03-25	Oceania|hCoV-19/Australia/VIC1382/2020|EPI ISL 456419|B.1.1.1|Australia|2020-04-14	0.0004725957	Oceania
Oceania|hCoV-19/Australia/QLDID935/2020|EPI ISL 436097|B.1.5|Australia|2020-03-25	Oceania|hCoV-19/Australia/VIC1382/2020|EPI ISL 456419|B.1.1.1|Australia|2020-04-14	0.0004387980	Oceania
Oceania|hCoV-19/Australia/VIC548/2020|EPI ISL 426811|B.1.1|Australia|2020-03-25	Oceania|hCoV-19/Australia/VIC1382/2020|EPI ISL 456419|B.1.1.1|Australia|2020-04-14	0.0002699658	Oceania
Oceania|hCoV-19/Australia/SAP242/2020|EPI ISL 468023|B.1|Australia|2020-03-25	Oceania|hCoV-19/Australia/VIC1382/2020|EPI ISL 456419|B.1.1.1|Australia|2020-04-14	0.0004387854	Oceania
Oceania|hCoV-19/Australia/VIC535/2020|EPI ISL 426801|B|Australia|2020-03-25	Oceania|hCoV-19/Australia/VIC1382/2020|EPI ISL 456419|B.1.1.1|Australia|2020-04-14	0.0005738915	Oceania
Oceania|hCoV-19/New Zealand/20VR1765/2020|EPI ISL 536789|B.31|New Zealand|2020-03-25	Oceania|hCoV-19/Australia/VIC1382/2020|EPI ISL 456419|B.1.1.1|Australia|2020-04-14	0.0007427963	Oceania
Oceania|hCoV-19/Australia/VIC597/2020|EPI ISL 426854|B.1.1|Australia|2020-03-25	Oceania|hCoV-19/Australia/VIC1382/2020|EPI ISL 456419|B.1.1.1|Australia|2020-04-14	0.0003037178	Oceania
Oceania|hCoV-19/Australia/SAP256/2020|EPI ISL 468028|B.1|Australia|2020-03-25	Oceania|hCoV-19/Australia/VIC1382/2020|EPI ISL 456419|B.1.1.1|Australia|2020-04-14	0.0004387854	Oceania
Oceania|hCoV-19/Australia/VIC566/2020|EPI ISL 426826|B.1|Australia|2020-03-25	Oceania|hCoV-19/Australia/VIC1382/2020|EPI ISL 456419|B.1.1.1|Australia|2020-04-14	0.0004050243	Oceania
Oceania|hCoV-19/Australia/SAP273/2020|EPI ISL 468029|B.1.5|Australia|2020-03-25	Oceania|hCoV-19/Australia/VIC1382/2020|EPI ISL 456419|B.1.1.1|Australia|2020-04-14	0.0004050172	Oceania
Oceania|hCoV-19/Australia/QLD962/2020|EPI ISL 530241|B.1|Australia|2020-03-25	Oceania|hCoV-19/Australia/VIC1382/2020|EPI ISL 456419|B.1.1.1|Australia|2020-04-14	0.0004050243	Oceania
Oceania|hCoV-19/Australia/SAP263/2020|EPI ISL 468022|A|Australia|2020-03-25	Oceania|hCoV-19/Australia/VIC1382/2020|EPI ISL 456419|B.1.1.1|Australia|2020-04-14	0.0007090383	Oceania
Oceania|hCoV-19/Australia/VIC571/2020|EPI ISL 426831|B.1.370|Australia|2020-03-25	Oceania|hCoV-19/Australia/VIC1382/2020|EPI ISL 456419|B.1.1.1|Australia|2020-04-14	0.0005063117	Oceania
Oceania|hCoV-19/Australia/VIC561/2020|EPI ISL 426822|B.1.1|Australia|2020-03-25	Oceania|hCoV-19/Australia/VIC1382/2020|EPI ISL 456419|B.1.1.1|Australia|2020-04-14	0.0003374713	Oceania
Oceania|hCoV-19/Australia/QLD960/2020|EPI ISL 530242|B.1.1|Australia|2020-03-25	Oceania|hCoV-19/Australia/VIC1382/2020|EPI ISL 456419|B.1.1.1|Australia|2020-04-14	0.0002362043	Oceania
Oceania|hCoV-19/Australia/NSW166/2020|EPI ISL 427771|B.1.1|Australia|2020-03-25	Oceania|hCoV-19/Australia/VIC1382/2020|EPI ISL 456419|B.1.1.1|Australia|2020-04-14	0.0002734163	Oceania
Oceania|hCoV-19/Australia/NSW221/2020|EPI ISL 451487|B.6|Australia|2020-03-25	Oceania|hCoV-19/Australia/VIC1382/2020|EPI ISL 456419|B.1.1.1|Australia|2020-04-14	0.0006837718	Oceania
Oceania|hCoV-19/Australia/VIC617/2020|EPI ISL 426872|B.1|Australia|2020-03-26	Oceania|hCoV-19/Australia/VIC1382/2020|EPI ISL 456419|B.1.1.1|Australia|2020-04-14	0.0004388061	Oceania
Oceania|hCoV-19/New Zealand/20VR1783/2020|EPI ISL 456252|B.31|New Zealand|2020-03-26	Oceania|hCoV-19/Australia/VIC1382/2020|EPI ISL 456419|B.1.1.1|Australia|2020-04-14	0.0007765759	Oceania
Oceania|hCoV-19/Australia/NSW2435/2020|EPI ISL 527016|B.1.5|Australia|2020-03-26	Oceania|hCoV-19/Australia/VIC1382/2020|EPI ISL 456419|B.1.1.1|Australia|2020-04-14	0.0003712580	Oceania
Oceania|hCoV-19/Australia/VIC942/2020|EPI ISL 430639|B.1|Australia|2020-03-26	Oceania|hCoV-19/Australia/VIC1382/2020|EPI ISL 456419|B.1.1.1|Australia|2020-04-14	0.0005063351	Oceania
Oceania|hCoV-19/Australia/QLD1012/2020|EPI ISL 530272|B.40|Australia|2020-03-26	Oceania|hCoV-19/Australia/VIC1382/2020|EPI ISL 456419|B.1.1.1|Australia|2020-04-14	0.0005738499	Oceania
Oceania|hCoV-19/Australia/SAP319/2020|EPI ISL 483099|B.1.1|Australia|2020-03-26	Oceania|hCoV-19/Australia/VIC1382/2020|EPI ISL 456419|B.1.1.1|Australia|2020-04-14	0.0003712088	Oceania
Oceania|hCoV-19/Australia/SAP246/2020|EPI ISL 468014|B.1.153|Australia|2020-03-26	Oceania|hCoV-19/Australia/VIC1382/2020|EPI ISL 456419|B.1.1.1|Australia|2020-04-14	0.0004050359	Oceania
Oceania|hCoV-19/New Zealand/20VR1773/2020|EPI ISL 456244|B.1.1|New Zealand|2020-03-26	Oceania|hCoV-19/Australia/VIC1382/2020|EPI ISL 456419|B.1.1.1|Australia|2020-04-14	0.0003037178	Oceania
Oceania|hCoV-19/Guam/GU NHG 01/2020|EPI ISL 444998|B.6|Guam|2020-03-26	Oceania|hCoV-19/Australia/VIC1382/2020|EPI ISL 456419|B.1.1.1|Australia|2020-04-14	0.0006751399	Oceania
Oceania|hCoV-19/Australia/QLD965/2020|EPI ISL 530244|B.1.5|Australia|2020-03-26	Oceania|hCoV-19/Australia/VIC1382/2020|EPI ISL 456419|B.1.1.1|Australia|2020-04-14	0.0004050242	Oceania
Oceania|hCoV-19/Australia/VIC458/2020|EPI ISL 426752|B.1.255|Australia|2020-03-26	Oceania|hCoV-19/Australia/VIC1382/2020|EPI ISL 456419|B.1.1.1|Australia|2020-04-14	0.0004050243	Oceania
Oceania|hCoV-19/Australia/SAP051/2020|EPI ISL 451090|B.1.255|Australia|2020-03-26	Oceania|hCoV-19/Australia/VIC1382/2020|EPI ISL 456419|B.1.1.1|Australia|2020-04-14	0.0004725696	Oceania
Oceania|hCoV-19/Australia/SAP052/2020|EPI ISL 451091|B.1|Australia|2020-03-26	Oceania|hCoV-19/Australia/VIC1382/2020|EPI ISL 456419|B.1.1.1|Australia|2020-04-14	0.0004388057	Oceania
Oceania|hCoV-19/Australia/QLDID940/2020|EPI ISL 444794|B.1|Australia|2020-03-26	Oceania|hCoV-19/Australia/VIC1382/2020|EPI ISL 456419|B.1.1.1|Australia|2020-04-14	0.0004725697	Oceania
Oceania|hCoV-19/New Zealand/20VR1779/2020|EPI ISL 456248|B.1|New Zealand|2020-03-26	Oceania|hCoV-19/Australia/VIC1382/2020|EPI ISL 456419|B.1.1.1|Australia|2020-04-14	0.0004725696	Oceania
Oceania|hCoV-19/Australia/VIC1995/2020|EPI ISL 521901|B.1.370|Australia|2020-03-26	Oceania|hCoV-19/Australia/VIC1382/2020|EPI ISL 456419|B.1.1.1|Australia|2020-04-14	0.0005063351	Oceania
Oceania|hCoV-19/Australia/SAP221/2020|EPI ISL 468026|B.1.1|Australia|2020-03-26	Oceania|hCoV-19/Australia/VIC1382/2020|EPI ISL 456419|B.1.1.1|Australia|2020-04-14	0.0003037038	Oceania
Oceania|hCoV-19/Australia/NSW220/2020|EPI ISL 451486|B|Australia|2020-03-26	Oceania|hCoV-19/Australia/VIC1382/2020|EPI ISL 456419|B.1.1.1|Australia|2020-04-14	0.0006153870	Oceania
Oceania|hCoV-19/Australia/SAP310/2020|EPI ISL 483093|B|Australia|2020-03-27	Oceania|hCoV-19/Australia/VIC1382/2020|EPI ISL 456419|B.1.1.1|Australia|2020-04-14	0.0005738606	Oceania
Oceania|hCoV-19/Australia/VIC668/2020|EPI ISL 426964|B|Australia|2020-03-27	Oceania|hCoV-19/Australia/VIC1382/2020|EPI ISL 456419|B.1.1.1|Australia|2020-04-14	0.0006076288	Oceania
Oceania|hCoV-19/Australia/VIC667/2020|EPI ISL 426963|B.3|Australia|2020-03-27	Oceania|hCoV-19/Australia/VIC1382/2020|EPI ISL 456419|B.1.1.1|Australia|2020-04-14	0.0006076533	Oceania
Oceania|hCoV-19/Australia/SAP327/2020|EPI ISL 483105|B.1|Australia|2020-03-27	Oceania|hCoV-19/Australia/VIC1382/2020|EPI ISL 456419|B.1.1.1|Australia|2020-04-14	0.0005402816	Oceania
Oceania|hCoV-19/Australia/SAP056/2020|EPI ISL 451095|B.1|Australia|2020-03-27	Oceania|hCoV-19/Australia/VIC1382/2020|EPI ISL 456419|B.1.1.1|Australia|2020-04-14	0.0004050242	Oceania
Oceania|hCoV-19/Australia/SAP331/2020|EPI ISL 483109|B.1.370|Australia|2020-03-27	Oceania|hCoV-19/Australia/VIC1382/2020|EPI ISL 456419|B.1.1.1|Australia|2020-04-14	0.0005400770	Oceania
Oceania|hCoV-19/Australia/SAP309/2020|EPI ISL 483092|B|Australia|2020-03-27	Oceania|hCoV-19/Australia/VIC1382/2020|EPI ISL 456419|B.1.1.1|Australia|2020-04-14	0.0006076289	Oceania
Oceania|hCoV-19/New Zealand/20VR1624/2020|EPI ISL 456234|B.1|New Zealand|2020-03-27	Oceania|hCoV-19/Australia/VIC1382/2020|EPI ISL 456419|B.1.1.1|Australia|2020-04-14	0.0004387979	Oceania
Oceania|hCoV-19/Australia/VIC677/2020|EPI ISL 426972|B.1|Australia|2020-03-27	Oceania|hCoV-19/Australia/VIC1382/2020|EPI ISL 456419|B.1.1.1|Australia|2020-04-14	0.0004725697	Oceania
Oceania|hCoV-19/Australia/SAP058/2020|EPI ISL 451097|B.1|Australia|2020-03-27	Oceania|hCoV-19/Australia/VIC1382/2020|EPI ISL 456419|B.1.1.1|Australia|2020-04-14	0.0004388057	Oceania
Oceania|hCoV-19/Australia/VIC665/2020|EPI ISL 426961|B.1|Australia|2020-03-27	Oceania|hCoV-19/Australia/VIC1382/2020|EPI ISL 456419|B.1.1.1|Australia|2020-04-14	0.0004387854	Oceania
Oceania|hCoV-19/Australia/VIC606/2020|EPI ISL 426861|B.1.255|Australia|2020-03-27	Oceania|hCoV-19/Australia/VIC1382/2020|EPI ISL 456419|B.1.1.1|Australia|2020-04-14	0.0004050243	Oceania
Oceania|hCoV-19/New Zealand/20VR2581/2020|EPI ISL 548127|B.1.3|New Zealand|2020-03-27	Oceania|hCoV-19/Australia/VIC1382/2020|EPI ISL 456419|B.1.1.1|Australia|2020-04-14	0.0005402358	Oceania
Oceania|hCoV-19/Australia/NSW305/2020|EPI ISL 451569|B.1|Australia|2020-03-27	Oceania|hCoV-19/Australia/VIC1382/2020|EPI ISL 456419|B.1.1.1|Australia|2020-04-14	0.0004443947	Oceania
Oceania|hCoV-19/Australia/NSW261/2020|EPI ISL 451526|B.1.1|Australia|2020-03-27	Oceania|hCoV-19/Australia/VIC1382/2020|EPI ISL 456419|B.1.1.1|Australia|2020-04-14	0.0002734034	Oceania
Oceania|hCoV-19/Australia/NSW233/2020|EPI ISL 451499|B.1.5|Australia|2020-03-27	Oceania|hCoV-19/Australia/VIC1382/2020|EPI ISL 456419|B.1.1.1|Australia|2020-04-14	0.0004786168	Oceania
Oceania|hCoV-19/Australia/NSW278/2020|EPI ISL 451542|B.1.1|Australia|2020-03-27	Oceania|hCoV-19/Australia/VIC1382/2020|EPI ISL 456419|B.1.1.1|Australia|2020-04-14	0.0002392230	Oceania
Oceania|hCoV-19/Australia/NSW234/2020|EPI ISL 451500|B.1.5|Australia|2020-03-27	Oceania|hCoV-19/Australia/VIC1382/2020|EPI ISL 456419|B.1.1.1|Australia|2020-04-14	0.0003418046	Oceania
Oceania|hCoV-19/Australia/SAP061/2020|EPI ISL 451100|B.1|Australia|2020-03-28	Oceania|hCoV-19/Australia/VIC1382/2020|EPI ISL 456419|B.1.1.1|Australia|2020-04-14	0.0004388061	Oceania
Oceania|hCoV-19/Australia/SAP334/2020|EPI ISL 483111|B.1.5|Australia|2020-03-28	Oceania|hCoV-19/Australia/VIC1382/2020|EPI ISL 456419|B.1.1.1|Australia|2020-04-14	0.0004387980	Oceania
Oceania|hCoV-19/New Zealand/20VR1839/2020|EPI ISL 456280|B.31|New Zealand|2020-03-28	Oceania|hCoV-19/Australia/VIC1382/2020|EPI ISL 456419|B.1.1.1|Australia|2020-04-14	0.0007089978	Oceania
Oceania|hCoV-19/Australia/VIC808/2020|EPI ISL 427082|B.31|Australia|2020-03-28	Oceania|hCoV-19/Australia/VIC1382/2020|EPI ISL 456419|B.1.1.1|Australia|2020-04-14	0.0007765535	Oceania
Oceania|hCoV-19/Australia/VIC652/2020|EPI ISL 426948|B.1.5|Australia|2020-03-28	Oceania|hCoV-19/Australia/VIC1382/2020|EPI ISL 456419|B.1.1.1|Australia|2020-04-14	0.0003374906	Oceania
Oceania|hCoV-19/Australia/SAP062/2020|EPI ISL 451101|B.1|Australia|2020-03-28	Oceania|hCoV-19/Australia/VIC1382/2020|EPI ISL 456419|B.1.1.1|Australia|2020-04-14	0.0004388057	Oceania
Oceania|hCoV-19/Australia/VIC685/2020|EPI ISL 426980|B.40|Australia|2020-03-28	Oceania|hCoV-19/Australia/VIC1382/2020|EPI ISL 456419|B.1.1.1|Australia|2020-04-14	0.0007427620	Oceania
Oceania|hCoV-19/Australia/VIC-CBA3/2020|EPI ISL 420877|B.1.1|Australia|2020-03-28	Oceania|hCoV-19/Australia/VIC1382/2020|EPI ISL 456419|B.1.1.1|Australia|2020-04-14	0.0003374556	Oceania
Oceania|hCoV-19/Australia/VIC644/2020|EPI ISL 426940|B.1|Australia|2020-03-28	Oceania|hCoV-19/Australia/VIC1382/2020|EPI ISL 456419|B.1.1.1|Australia|2020-04-14	0.0005401271	Oceania
Oceania|hCoV-19/Australia/NSW322/2020|EPI ISL 451584|B.1|Australia|2020-03-28	Oceania|hCoV-19/Australia/VIC1382/2020|EPI ISL 456419|B.1.1.1|Australia|2020-04-14	0.0004443947	Oceania
Oceania|hCoV-19/Australia/NSW511/2020|EPI ISL 455051|B.1.5|Australia|2020-03-28	Oceania|hCoV-19/Australia/VIC1382/2020|EPI ISL 456419|B.1.1.1|Australia|2020-04-14	0.0003418046	Oceania
Oceania|hCoV-19/Australia/NSW538/2020|EPI ISL 455077|B.1|Australia|2020-03-28	Oceania|hCoV-19/Australia/VIC1382/2020|EPI ISL 456419|B.1.1.1|Australia|2020-04-14	0.0004443947	Oceania
Oceania|hCoV-19/Australia/NSW225/2020|EPI ISL 451491|B.1.1.296|Australia|2020-03-28	Oceania|hCoV-19/Australia/VIC1382/2020|EPI ISL 456419|B.1.1.1|Australia|2020-04-14	0.0003759886	Oceania
Oceania|hCoV-19/Australia/NSW247/2020|EPI ISL 451512|B.1.5|Australia|2020-03-28	Oceania|hCoV-19/Australia/VIC1382/2020|EPI ISL 456419|B.1.1.1|Australia|2020-04-14	0.0003760039	Oceania
Oceania|hCoV-19/Australia/NSW266/2020|EPI ISL 451531|B.40|Australia|2020-03-28	Oceania|hCoV-19/Australia/VIC1382/2020|EPI ISL 456419|B.1.1.1|Australia|2020-04-14	0.0006154159	Oceania
Oceania|hCoV-19/Australia/NSW227/2020|EPI ISL 451493|B.1|Australia|2020-03-28	Oceania|hCoV-19/Australia/VIC1382/2020|EPI ISL 456419|B.1.1.1|Australia|2020-04-14	0.0004101826	Oceania
Oceania|hCoV-19/Australia/NSW279/2020|EPI ISL 451543|B.1|Australia|2020-03-28	Oceania|hCoV-19/Australia/VIC1382/2020|EPI ISL 456419|B.1.1.1|Australia|2020-04-14	0.0004102019	Oceania
Oceania|hCoV-19/Australia/NSW229/2020|EPI ISL 451495|B.4|Australia|2020-03-28	Oceania|hCoV-19/Australia/VIC1382/2020|EPI ISL 456419|B.1.1.1|Australia|2020-04-14	0.0007180384	Oceania
Oceania|hCoV-19/Australia/VIC639/2020|EPI ISL 426935|B.1|Australia|2020-03-29	Oceania|hCoV-19/Australia/VIC1382/2020|EPI ISL 456419|B.1.1.1|Australia|2020-04-14	0.0004387985	Oceania
Oceania|hCoV-19/Australia/SAP067/2020|EPI ISL 451105|B.1.275|Australia|2020-03-29	Oceania|hCoV-19/Australia/VIC1382/2020|EPI ISL 456419|B.1.1.1|Australia|2020-04-14	0.0004387854	Oceania
Oceania|hCoV-19/Australia/VIC682/2020|EPI ISL 426977|B.1.5|Australia|2020-03-29	Oceania|hCoV-19/Australia/VIC1382/2020|EPI ISL 456419|B.1.1.1|Australia|2020-04-14	0.0003374906	Oceania
Oceania|hCoV-19/Australia/VIC712/2020|EPI ISL 426999|B.1|Australia|2020-03-29	Oceania|hCoV-19/Australia/VIC1382/2020|EPI ISL 456419|B.1.1.1|Australia|2020-04-14	0.0004050243	Oceania
Oceania|hCoV-19/Australia/VIC710/2020|EPI ISL 426997|B.52|Australia|2020-03-29	Oceania|hCoV-19/Australia/VIC1382/2020|EPI ISL 456419|B.1.1.1|Australia|2020-04-14	0.0006076798	Oceania
Oceania|hCoV-19/Australia/SAP065/2020|EPI ISL 451103|B.1|Australia|2020-03-29	Oceania|hCoV-19/Australia/VIC1382/2020|EPI ISL 456419|B.1.1.1|Australia|2020-04-14	0.0004050243	Oceania
Oceania|hCoV-19/Australia/SAP204/2020|EPI ISL 468013|B.1.1|Australia|2020-03-29	Oceania|hCoV-19/Australia/VIC1382/2020|EPI ISL 456419|B.1.1.1|Australia|2020-04-14	0.0002362282	Oceania
Oceania|hCoV-19/Australia/VIC638/2020|EPI ISL 426934|B.1.1|Australia|2020-03-29	Oceania|hCoV-19/Australia/VIC1382/2020|EPI ISL 456419|B.1.1.1|Australia|2020-04-14	0.0002362043	Oceania
Oceania|hCoV-19/Australia/NSW249/2020|EPI ISL 451514|B.1.1|Australia|2020-03-29	Oceania|hCoV-19/Australia/VIC1382/2020|EPI ISL 456419|B.1.1.1|Australia|2020-04-14	0.0002734034	Oceania
Oceania|hCoV-19/Australia/NSW555/2020|EPI ISL 455094|B.1.5|Australia|2020-03-29	Oceania|hCoV-19/Australia/VIC1382/2020|EPI ISL 456419|B.1.1.1|Australia|2020-04-14	0.0004443998	Oceania
Oceania|hCoV-19/Australia/NSW342/2020|EPI ISL 451604|B.1.178|Australia|2020-03-29	Oceania|hCoV-19/Australia/VIC1382/2020|EPI ISL 456419|B.1.1.1|Australia|2020-04-14	0.0004443947	Oceania
Oceania|hCoV-19/Australia/NSW224/2020|EPI ISL 451490|B.1.255|Australia|2020-03-29	Oceania|hCoV-19/Australia/VIC1382/2020|EPI ISL 456419|B.1.1.1|Australia|2020-04-14	0.0004785888	Oceania
Oceania|hCoV-19/Australia/NSW311/2020|EPI ISL 451575|B.1|Australia|2020-03-29	Oceania|hCoV-19/Australia/VIC1382/2020|EPI ISL 456419|B.1.1.1|Australia|2020-04-14	0.0004443947	Oceania
Oceania|hCoV-19/Australia/NSW246/2020|EPI ISL 451511|B.6|Australia|2020-03-29	Oceania|hCoV-19/Australia/VIC1382/2020|EPI ISL 456419|B.1.1.1|Australia|2020-04-14	0.0006838040	Oceania
Oceania|hCoV-19/Australia/WA111/2020|EPI ISL 512764|B.1|Australia|2020-03-29	Oceania|hCoV-19/Australia/VIC1382/2020|EPI ISL 456419|B.1.1.1|Australia|2020-04-14	0.0004102299	Oceania
Oceania|hCoV-19/New Zealand/20VR1837/2020|EPI ISL 456278|B.1|New Zealand|2020-03-29	Oceania|hCoV-19/Australia/VIC1382/2020|EPI ISL 456419|B.1.1.1|Australia|2020-04-14	0.0004388225	Oceania
Oceania|hCoV-19/Australia/VIC744/2020|EPI ISL 427022|B.1.1.8|Australia|2020-03-29	Oceania|hCoV-19/Australia/VIC1382/2020|EPI ISL 456419|B.1.1.1|Australia|2020-04-14	0.0003037551	Oceania
Oceania|hCoV-19/Australia/TAS226/2020|EPI ISL 522655|B.1|Australia|2020-03-29	Oceania|hCoV-19/Australia/VIC1382/2020|EPI ISL 456419|B.1.1.1|Australia|2020-04-14	0.0004388595	Oceania
Oceania|hCoV-19/Australia/VIC731/2020|EPI ISL 427010|B.1.1|Australia|2020-03-30	Oceania|hCoV-19/Australia/VIC1382/2020|EPI ISL 456419|B.1.1.1|Australia|2020-04-14	0.0003037037	Oceania
Oceania|hCoV-19/Australia/VIC779/2020|EPI ISL 427054|B.52|Australia|2020-03-30	Oceania|hCoV-19/Australia/VIC1382/2020|EPI ISL 456419|B.1.1.1|Australia|2020-04-14	0.0006751966	Oceania
Oceania|hCoV-19/Australia/SAP070/2020|EPI ISL 451108|B.1|Australia|2020-03-30	Oceania|hCoV-19/Australia/VIC1382/2020|EPI ISL 456419|B.1.1.1|Australia|2020-04-14	0.0004388057	Oceania
Oceania|hCoV-19/Australia/VIC752/2020|EPI ISL 427029|B.4|Australia|2020-03-30	Oceania|hCoV-19/Australia/VIC1382/2020|EPI ISL 456419|B.1.1.1|Australia|2020-04-14	0.0007090178	Oceania
Oceania|hCoV-19/Australia/SAP451/2020|EPI ISL 508141|B.1|Australia|2020-03-30	Oceania|hCoV-19/Australia/VIC1382/2020|EPI ISL 456419|B.1.1.1|Australia|2020-04-14	0.0006076180	Oceania
Oceania|hCoV-19/Australia/SAP206/2020|EPI ISL 468036|B.1.201|Australia|2020-03-30	Oceania|hCoV-19/Australia/VIC1382/2020|EPI ISL 456419|B.1.1.1|Australia|2020-04-14	0.0004050243	Oceania
Oceania|hCoV-19/Australia/NSW562/2020|EPI ISL 478674|B.1|Australia|2020-03-30	Oceania|hCoV-19/Australia/VIC1382/2020|EPI ISL 456419|B.1.1.1|Australia|2020-04-14	0.0004102019	Oceania
Oceania|hCoV-19/Australia/NSW303/2020|EPI ISL 451567|B.1.1|Australia|2020-03-30	Oceania|hCoV-19/Australia/VIC1382/2020|EPI ISL 456419|B.1.1.1|Australia|2020-04-14	0.0002734034	Oceania
Oceania|hCoV-19/Australia/NSW243/2020|EPI ISL 451509|B.3|Australia|2020-03-30	Oceania|hCoV-19/Australia/VIC1382/2020|EPI ISL 456419|B.1.1.1|Australia|2020-04-14	0.0005812206	Oceania
Oceania|hCoV-19/Australia/NSW292/2020|EPI ISL 451556|B.1.5|Australia|2020-03-30	Oceania|hCoV-19/Australia/VIC1382/2020|EPI ISL 456419|B.1.1.1|Australia|2020-04-14	0.0003418046	Oceania
Oceania|hCoV-19/Australia/NSW268/2020|EPI ISL 451533|B.1|Australia|2020-03-30	Oceania|hCoV-19/Australia/VIC1382/2020|EPI ISL 456419|B.1.1.1|Australia|2020-04-14	0.0004445444	Oceania
Oceania|hCoV-19/Australia/WA86/2020|EPI ISL 512739|B.1.1|Australia|2020-03-30	Oceania|hCoV-19/Australia/VIC1382/2020|EPI ISL 456419|B.1.1.1|Australia|2020-04-14	0.0003760076	Oceania
Oceania|hCoV-19/New Zealand/20VR1856/2020|EPI ISL 456284|B.31|New Zealand|2020-03-30	Oceania|hCoV-19/Australia/VIC1382/2020|EPI ISL 456419|B.1.1.1|Australia|2020-04-14	0.0007428351	Oceania
Oceania|hCoV-19/Australia/NSW581/2020|EPI ISL 478693|B.1|Australia|2020-03-30	Oceania|hCoV-19/Australia/VIC1382/2020|EPI ISL 456419|B.1.1.1|Australia|2020-04-14	0.0004444250	Oceania
Oceania|hCoV-19/Australia/VIC931/2020|EPI ISL 427159|B.1.1.1|Australia|2020-03-30	Oceania|hCoV-19/Australia/VIC1382/2020|EPI ISL 456419|B.1.1.1|Australia|2020-04-14	0.0002024604	Oceania
Oceania|hCoV-19/Australia/VIC780/2020|EPI ISL 427055|B.1.1|Australia|2020-03-30	Oceania|hCoV-19/Australia/VIC1382/2020|EPI ISL 456419|B.1.1.1|Australia|2020-04-14	0.0002700114	Oceania
Oceania|hCoV-19/New Zealand/20VR1862/2020|EPI ISL 456288|B.1|New Zealand|2020-03-30	Oceania|hCoV-19/Australia/VIC1382/2020|EPI ISL 456419|B.1.1.1|Australia|2020-04-14	0.0004389578	Oceania
Oceania|hCoV-19/Australia/VIC753/2020|EPI ISL 427030|B.31|Australia|2020-03-30	Oceania|hCoV-19/Australia/VIC1382/2020|EPI ISL 456419|B.1.1.1|Australia|2020-04-14	0.0007094441	Oceania
Oceania|hCoV-19/Australia/SAP285/2020|EPI ISL 468035|B.1.1|Australia|2020-03-31	Oceania|hCoV-19/Australia/VIC1382/2020|EPI ISL 456419|B.1.1.1|Australia|2020-04-14	0.0003037039	Oceania
Oceania|hCoV-19/Australia/SAP268/2020|EPI ISL 468043|B.3|Australia|2020-03-31	Oceania|hCoV-19/Australia/VIC1382/2020|EPI ISL 456419|B.1.1.1|Australia|2020-04-14	0.0005738664	Oceania
Oceania|hCoV-19/Australia/QLD963/2020|EPI ISL 530226|B.1|Australia|2020-03-31	Oceania|hCoV-19/Australia/VIC1382/2020|EPI ISL 456419|B.1.1.1|Australia|2020-04-14	0.0005400925	Oceania
Oceania|hCoV-19/Australia/WA12/2020|EPI ISL 470830|B.1.5|Australia|2020-03-31	Oceania|hCoV-19/Australia/VIC1382/2020|EPI ISL 456419|B.1.1.1|Australia|2020-04-14	0.0003374906	Oceania
Oceania|hCoV-19/Australia/SAP073/2020|EPI ISL 451110|B.1|Australia|2020-03-31	Oceania|hCoV-19/Australia/VIC1382/2020|EPI ISL 456419|B.1.1.1|Australia|2020-04-14	0.0004050243	Oceania
Oceania|hCoV-19/Australia/SAP087/2020|EPI ISL 451122|B.1|Australia|2020-03-31	Oceania|hCoV-19/Australia/VIC1382/2020|EPI ISL 456419|B.1.1.1|Australia|2020-04-14	0.0005401175	Oceania
Oceania|hCoV-19/Australia/VIC990/2020|EPI ISL 430556|B.1|Australia|2020-03-31	Oceania|hCoV-19/Australia/VIC1382/2020|EPI ISL 456419|B.1.1.1|Australia|2020-04-14	0.0004387854	Oceania
Oceania|hCoV-19/Australia/SAP072/2020|EPI ISL 451109|B.1|Australia|2020-03-31	Oceania|hCoV-19/Australia/VIC1382/2020|EPI ISL 456419|B.1.1.1|Australia|2020-04-14	0.0004387854	Oceania
Oceania|hCoV-19/Australia/NSW293/2020|EPI ISL 451557|A|Australia|2020-03-31	Oceania|hCoV-19/Australia/VIC1382/2020|EPI ISL 456419|B.1.1.1|Australia|2020-04-14	0.0006496381	Oceania
Oceania|hCoV-19/Australia/NSW561/2020|EPI ISL 478673|B.1.1|Australia|2020-03-31	Oceania|hCoV-19/Australia/VIC1382/2020|EPI ISL 456419|B.1.1.1|Australia|2020-04-14	0.0002734114	Oceania
Oceania|hCoV-19/Australia/NSW542/2020|EPI ISL 455081|B.1|Australia|2020-03-31	Oceania|hCoV-19/Australia/VIC1382/2020|EPI ISL 456419|B.1.1.1|Australia|2020-04-14	0.0004444076	Oceania
Oceania|hCoV-19/Australia/NSW273/2020|EPI ISL 451538|B.1|Australia|2020-03-31	Oceania|hCoV-19/Australia/VIC1382/2020|EPI ISL 456419|B.1.1.1|Australia|2020-04-14	0.0004443947	Oceania
Oceania|hCoV-19/Australia/NSW289/2020|EPI ISL 451553|B.1.5|Australia|2020-03-31	Oceania|hCoV-19/Australia/VIC1382/2020|EPI ISL 456419|B.1.1.1|Australia|2020-04-14	0.0004101826	Oceania
Oceania|hCoV-19/Australia/NSW588/2020|EPI ISL 478700|B.1|Australia|2020-03-31	Oceania|hCoV-19/Australia/VIC1382/2020|EPI ISL 456419|B.1.1.1|Australia|2020-04-14	0.0004443947	Oceania
Oceania|hCoV-19/Australia/NSW496/2020|EPI ISL 455036|B.1.5|Australia|2020-03-31	Oceania|hCoV-19/Australia/VIC1382/2020|EPI ISL 456419|B.1.1.1|Australia|2020-04-14	0.0003418046	Oceania
Oceania|hCoV-19/Australia/NSW337/2020|EPI ISL 451599|B.4|Australia|2020-03-31	Oceania|hCoV-19/Australia/VIC1382/2020|EPI ISL 456419|B.1.1.1|Australia|2020-04-14	0.0005811763	Oceania
Oceania|hCoV-19/Australia/NSW329/2020|EPI ISL 451591|B.1.1|Australia|2020-03-31	Oceania|hCoV-19/Australia/VIC1382/2020|EPI ISL 456419|B.1.1.1|Australia|2020-04-14	0.0002734034	Oceania
Oceania|hCoV-19/Australia/NSW314/2020|EPI ISL 451577|B.1.5|Australia|2020-03-31	Oceania|hCoV-19/Australia/VIC1382/2020|EPI ISL 456419|B.1.1.1|Australia|2020-04-14	0.0003759929	Oceania
Oceania|hCoV-19/New Zealand/20VR2004/2020|EPI ISL 456330|B.1.8|New Zealand|2020-04-01	Oceania|hCoV-19/Australia/VIC1382/2020|EPI ISL 456419|B.1.1.1|Australia|2020-04-14	0.0004050293	Oceania
Oceania|hCoV-19/Australia/VPRL007/2020|EPI ISL 455599|B.1|Australia|2020-04-01	Oceania|hCoV-19/Australia/VIC1382/2020|EPI ISL 456419|B.1.1.1|Australia|2020-04-14	0.0004387854	Oceania
Oceania|hCoV-19/Australia/QLD978/2020|EPI ISL 530229|B|Australia|2020-04-01	Oceania|hCoV-19/Australia/VIC1382/2020|EPI ISL 456419|B.1.1.1|Australia|2020-04-14	0.0005063538	Oceania
Oceania|hCoV-19/Australia/QLD968/2020|EPI ISL 530228|B.1|Australia|2020-04-01	Oceania|hCoV-19/Australia/VIC1382/2020|EPI ISL 456419|B.1.1.1|Australia|2020-04-14	0.0004050243	Oceania
Oceania|hCoV-19/Australia/QLD979/2020|EPI ISL 530227|B.1.5|Australia|2020-04-01	Oceania|hCoV-19/Australia/VIC1382/2020|EPI ISL 456419|B.1.1.1|Australia|2020-04-14	0.0004050288	Oceania
Oceania|hCoV-19/Australia/SAP091/2020|EPI ISL 451126|B.1|Australia|2020-04-01	Oceania|hCoV-19/Australia/VIC1382/2020|EPI ISL 456419|B.1.1.1|Australia|2020-04-14	0.0004387854	Oceania
Oceania|hCoV-19/Australia/SAP090/2020|EPI ISL 451125|B.1|Australia|2020-04-01	Oceania|hCoV-19/Australia/VIC1382/2020|EPI ISL 456419|B.1.1.1|Australia|2020-04-14	0.0005063263	Oceania
Oceania|hCoV-19/Australia/NSW589/2020|EPI ISL 478701|B.1|Australia|2020-04-01	Oceania|hCoV-19/Australia/VIC1382/2020|EPI ISL 456419|B.1.1.1|Australia|2020-04-14	0.0004443947	Oceania
Oceania|hCoV-19/Australia/NSW341/2020|EPI ISL 451603|B.1.8|Australia|2020-04-01	Oceania|hCoV-19/Australia/VIC1382/2020|EPI ISL 456419|B.1.1.1|Australia|2020-04-14	0.0004786168	Oceania
Oceania|hCoV-19/Australia/NSW306/2020|EPI ISL 451570|B.1.5|Australia|2020-04-01	Oceania|hCoV-19/Australia/VIC1382/2020|EPI ISL 456419|B.1.1.1|Australia|2020-04-14	0.0003418046	Oceania
Oceania|hCoV-19/Australia/NSW319/2020|EPI ISL 451582|B.1|Australia|2020-04-01	Oceania|hCoV-19/Australia/VIC1382/2020|EPI ISL 456419|B.1.1.1|Australia|2020-04-14	0.0005128326	Oceania
Oceania|hCoV-19/New Zealand/20VR2000/2020|EPI ISL 456327|B.3|New Zealand|2020-04-01	Oceania|hCoV-19/Australia/VIC1382/2020|EPI ISL 456419|B.1.1.1|Australia|2020-04-14	0.0006753300	Oceania
Oceania|hCoV-19/New Zealand/20VR2006/2020|EPI ISL 456331|B.1.8|New Zealand|2020-04-01	Oceania|hCoV-19/Australia/VIC1382/2020|EPI ISL 456419|B.1.1.1|Australia|2020-04-14	0.0004050836	Oceania
Oceania|hCoV-19/Australia/VIC1011/2020|EPI ISL 430547|B.1.5|Australia|2020-04-01	Oceania|hCoV-19/Australia/VIC1382/2020|EPI ISL 456419|B.1.1.1|Australia|2020-04-14	0.0004050719	Oceania
Oceania|hCoV-19/Australia/SAP088/2020|EPI ISL 451123|B.1|Australia|2020-04-01	Oceania|hCoV-19/Australia/VIC1382/2020|EPI ISL 456419|B.1.1.1|Australia|2020-04-14	0.0004392505	Oceania
Oceania|hCoV-19/Australia/VIC798/2020|EPI ISL 427072|B.1.5|Australia|2020-04-01	Oceania|hCoV-19/Australia/VIC1382/2020|EPI ISL 456419|B.1.1.1|Australia|2020-04-14	0.0004391186	Oceania
Oceania|hCoV-19/Australia/VIC799/2020|EPI ISL 427073|B.1|Australia|2020-04-01	Oceania|hCoV-19/Australia/VIC1382/2020|EPI ISL 456419|B.1.1.1|Australia|2020-04-14	0.0005069683	Oceania
Oceania|hCoV-19/Australia/VIC1013/2020|EPI ISL 430553|B.1.5|Australia|2020-04-01	Oceania|hCoV-19/Australia/VIC1382/2020|EPI ISL 456419|B.1.1.1|Australia|2020-04-14	0.0004052223	Oceania
Oceania|hCoV-19/Australia/VIC1015/2020|EPI ISL 430559|B.1|Australia|2020-04-01	Oceania|hCoV-19/Australia/VIC1382/2020|EPI ISL 456419|B.1.1.1|Australia|2020-04-14	0.0004731950	Oceania
Oceania|hCoV-19/Australia/VIC1224/2020|EPI ISL 430522|B.1.5|Australia|2020-04-01	Oceania|hCoV-19/Australia/VIC1382/2020|EPI ISL 456419|B.1.1.1|Australia|2020-04-14	0.0003380725	Oceania
Oceania|hCoV-19/Australia/VIC1018/2020|EPI ISL 430490|B.1|Australia|2020-04-01	Oceania|hCoV-19/Australia/VIC1382/2020|EPI ISL 456419|B.1.1.1|Australia|2020-04-14	0.0004395623	Oceania
Oceania|hCoV-19/Australia/VIC1222/2020|EPI ISL 430519|B.1.5|Australia|2020-04-01	Oceania|hCoV-19/Australia/VIC1382/2020|EPI ISL 456419|B.1.1.1|Australia|2020-04-14	0.0003381411	Oceania
Oceania|hCoV-19/Australia/VIC1214/2020|EPI ISL 430505|B.1.5|Australia|2020-04-01	Oceania|hCoV-19/Australia/VIC1382/2020|EPI ISL 456419|B.1.1.1|Australia|2020-04-14	0.0003720509	Oceania
Oceania|hCoV-19/Australia/VIC1208/2020|EPI ISL 430498|B.1.5|Australia|2020-04-01	Oceania|hCoV-19/Australia/VIC1382/2020|EPI ISL 456419|B.1.1.1|Australia|2020-04-14	0.0005751220	Oceania
Oceania|hCoV-19/Australia/VIC1211/2020|EPI ISL 430501|B.1|Australia|2020-04-01	Oceania|hCoV-19/Australia/VIC1382/2020|EPI ISL 456419|B.1.1.1|Australia|2020-04-14	0.0004743890	Oceania
Oceania|hCoV-19/Australia/VIC1012/2020|EPI ISL 430548|B.1.1|Australia|2020-04-01	Oceania|hCoV-19/Australia/VIC1382/2020|EPI ISL 456419|B.1.1.1|Australia|2020-04-14	0.0002714632	Oceania
Oceania|hCoV-19/Australia/VIC1219/2020|EPI ISL 430516|B.1.22|Australia|2020-04-01	Oceania|hCoV-19/Australia/VIC1382/2020|EPI ISL 456419|B.1.1.1|Australia|2020-04-14	0.0005120312	Oceania
Oceania|hCoV-19/Australia/VIC1212/2020|EPI ISL 430502|B.1|Australia|2020-04-01	Oceania|hCoV-19/Australia/VIC1382/2020|EPI ISL 456419|B.1.1.1|Australia|2020-04-14	0.0005467219	Oceania
Oceania|hCoV-19/Australia/VIC1209/2020|EPI ISL 430499|B.1.1|Australia|2020-04-01	Oceania|hCoV-19/Australia/VIC1382/2020|EPI ISL 456419|B.1.1.1|Australia|2020-04-14	0.0004101898	Oceania
Oceania|hCoV-19/Australia/SAP089/2020|EPI ISL 451124|B.1|Australia|2020-04-01	Oceania|hCoV-19/Australia/VIC1382/2020|EPI ISL 456419|B.1.1.1|Australia|2020-04-14	0.0004124851	Oceania
Oceania|hCoV-19/Australia/VIC1014/2020|EPI ISL 430555|B.1.5|Australia|2020-04-01	Oceania|hCoV-19/Australia/VIC1382/2020|EPI ISL 456419|B.1.1.1|Australia|2020-04-14	0.0004145296	Oceania
Oceania|hCoV-19/Australia/VIC1218/2020|EPI ISL 430515|B.1.5|Australia|2020-04-01	Oceania|hCoV-19/Australia/VIC1382/2020|EPI ISL 456419|B.1.1.1|Australia|2020-04-14	0.0003441451	Oceania
Oceania|hCoV-19/Australia/SAP092/2020|EPI ISL 451127|B.1|Australia|2020-04-01	Oceania|hCoV-19/Australia/VIC1382/2020|EPI ISL 456419|B.1.1.1|Australia|2020-04-14	0.0005573561	Oceania
Oceania|hCoV-19/Australia/VPRL009/2020|EPI ISL 455601|B.1|Australia|2020-04-01	Oceania|hCoV-19/Australia/VIC1382/2020|EPI ISL 456419|B.1.1.1|Australia|2020-04-14	0.0003838282	Oceania
Oceania|hCoV-19/Australia/VIC1213/2020|EPI ISL 430503|B.1|Australia|2020-04-01	Oceania|hCoV-19/Australia/VIC1382/2020|EPI ISL 456419|B.1.1.1|Australia|2020-04-14	0.0005561279	Oceania
Oceania|hCoV-19/Australia/VIC1215/2020|EPI ISL 430508|B.1|Australia|2020-04-01	Oceania|hCoV-19/Australia/VIC1382/2020|EPI ISL 456419|B.1.1.1|Australia|2020-04-14	0.0004190874	Oceania
Oceania|hCoV-19/Australia/VIC1010/2020|EPI ISL 430560|B.1|Australia|2020-04-01	Oceania|hCoV-19/Australia/VIC1382/2020|EPI ISL 456419|B.1.1.1|Australia|2020-04-14	0.0004557633	Oceania
Oceania|hCoV-19/New Zealand/20VR1995/2020|EPI ISL 456325|B|New Zealand|2020-04-01	Oceania|hCoV-19/Australia/VIC1382/2020|EPI ISL 456419|B.1.1.1|Australia|2020-04-14	0.0004246532	Oceania
Oceania|hCoV-19/New Zealand/20VR2022/2020|EPI ISL 456337|B.1|New Zealand|2020-04-01	Oceania|hCoV-19/Australia/VIC1382/2020|EPI ISL 456419|B.1.1.1|Australia|2020-04-14	0.0003550677	Oceania
Oceania|hCoV-19/Australia/QLD973/2020|EPI ISL 530231|B.1.5|Australia|2020-04-02	Oceania|hCoV-19/Australia/VIC1382/2020|EPI ISL 456419|B.1.1.1|Australia|2020-04-14	0.0005063597	Oceania
Oceania|hCoV-19/Australia/QLD1015/2020|EPI ISL 530275|B.1|Australia|2020-04-02	Oceania|hCoV-19/Australia/VIC1382/2020|EPI ISL 456419|B.1.1.1|Australia|2020-04-14	0.0004050243	Oceania
Oceania|hCoV-19/Australia/VPRL005/2020|EPI ISL 455597|B.1|Australia|2020-04-02	Oceania|hCoV-19/Australia/VIC1382/2020|EPI ISL 456419|B.1.1.1|Australia|2020-04-14	0.0004387854	Oceania
Oceania|hCoV-19/Australia/NSW2431/2020|EPI ISL 527015|B.1.1|Australia|2020-04-02	Oceania|hCoV-19/Australia/VIC1382/2020|EPI ISL 456419|B.1.1.1|Australia|2020-04-14	0.0002699533	Oceania
Oceania|hCoV-19/Australia/VIC812/2020|EPI ISL 427085|B.4|Australia|2020-04-02	Oceania|hCoV-19/Australia/VIC1382/2020|EPI ISL 456419|B.1.1.1|Australia|2020-04-14	0.0006751788	Oceania
Oceania|hCoV-19/Australia/SAP019/2020|EPI ISL 468017|B.1|Australia|2020-04-02	Oceania|hCoV-19/Australia/VIC1382/2020|EPI ISL 456419|B.1.1.1|Australia|2020-04-14	0.0004050243	Oceania
Oceania|hCoV-19/New Zealand/20VR2095/2020|EPI ISL 548123|B.1.1.75|New Zealand|2020-04-02	Oceania|hCoV-19/Australia/VIC1382/2020|EPI ISL 456419|B.1.1.1|Australia|2020-04-14	0.0003712760	Oceania
Oceania|hCoV-19/Australia/NSW290/2020|EPI ISL 451554|B.1|Australia|2020-04-02	Oceania|hCoV-19/Australia/VIC1382/2020|EPI ISL 456419|B.1.1.1|Australia|2020-04-14	0.0004786253	Oceania
Oceania|hCoV-19/Australia/NSW270/2020|EPI ISL 451535|B.3|Australia|2020-04-02	Oceania|hCoV-19/Australia/VIC1382/2020|EPI ISL 456419|B.1.1.1|Australia|2020-04-14	0.0006154228	Oceania
Oceania|hCoV-19/Australia/NSW284/2020|EPI ISL 451548|B.1.5|Australia|2020-04-02	Oceania|hCoV-19/Australia/VIC1382/2020|EPI ISL 456419|B.1.1.1|Australia|2020-04-14	0.0003418046	Oceania
Oceania|hCoV-19/Australia/NSW349/2020|EPI ISL 451610|B.1.3|Australia|2020-04-02	Oceania|hCoV-19/Australia/VIC1382/2020|EPI ISL 456419|B.1.1.1|Australia|2020-04-14	0.0005129572	Oceania
Oceania|hCoV-19/Australia/NSW624/2020|EPI ISL 490033|B.1.1|Australia|2020-04-02	Oceania|hCoV-19/Australia/VIC1382/2020|EPI ISL 456419|B.1.1.1|Australia|2020-04-14	0.0002392230	Oceania
Oceania|hCoV-19/Australia/NSW277/2020|EPI ISL 451541|B.1.1|Australia|2020-04-02	Oceania|hCoV-19/Australia/VIC1382/2020|EPI ISL 456419|B.1.1.1|Australia|2020-04-14	0.0002734034	Oceania
Oceania|hCoV-19/New Zealand/20VR1910/2020|EPI ISL 456305|B.31|New Zealand|2020-04-02	Oceania|hCoV-19/Australia/VIC1382/2020|EPI ISL 456419|B.1.1.1|Australia|2020-04-14	0.0007766786	Oceania
Oceania|hCoV-19/New Zealand/20VR1887/2020|EPI ISL 456294|B.1|New Zealand|2020-04-02	Oceania|hCoV-19/Australia/VIC1382/2020|EPI ISL 456419|B.1.1.1|Australia|2020-04-14	0.0004050466	Oceania
Oceania|hCoV-19/Australia/SAP014/2020|EPI ISL 468019|B.1|Australia|2020-04-02	Oceania|hCoV-19/Australia/VIC1382/2020|EPI ISL 456419|B.1.1.1|Australia|2020-04-14	0.0004050789	Oceania
Oceania|hCoV-19/New Zealand/20VR1907/2020|EPI ISL 456303|B.1|New Zealand|2020-04-02	Oceania|hCoV-19/Australia/VIC1382/2020|EPI ISL 456419|B.1.1.1|Australia|2020-04-14	0.0005064998	Oceania
Oceania|hCoV-19/Australia/SAP018/2020|EPI ISL 467994|B.1|Australia|2020-04-02	Oceania|hCoV-19/Australia/VIC1382/2020|EPI ISL 456419|B.1.1.1|Australia|2020-04-14	0.0004732985	Oceania
Oceania|hCoV-19/Australia/VIC1025/2020|EPI ISL 430532|B.1.5|Australia|2020-04-02	Oceania|hCoV-19/Australia/VIC1382/2020|EPI ISL 456419|B.1.1.1|Australia|2020-04-14	0.0003375589	Oceania
Oceania|hCoV-19/Australia/SAP093/2020|EPI ISL 451128|B.1|Australia|2020-04-02	Oceania|hCoV-19/Australia/VIC1382/2020|EPI ISL 456419|B.1.1.1|Australia|2020-04-14	0.0004399583	Oceania
Oceania|hCoV-19/Australia/SAP017/2020|EPI ISL 468012|B.1|Australia|2020-04-02	Oceania|hCoV-19/Australia/VIC1382/2020|EPI ISL 456419|B.1.1.1|Australia|2020-04-14	0.0004417222	Oceania
Oceania|hCoV-19/Australia/VIC1232/2020|EPI ISL 563551|B.1.5|Australia|2020-04-02	Oceania|hCoV-19/Australia/VIC1382/2020|EPI ISL 456419|B.1.1.1|Australia|2020-04-14	0.0003383014	Oceania
Oceania|hCoV-19/Australia/SAP015/2020|EPI ISL 467990|B.1|Australia|2020-04-02	Oceania|hCoV-19/Australia/VIC1382/2020|EPI ISL 456419|B.1.1.1|Australia|2020-04-14	0.0004079143	Oceania
Oceania|hCoV-19/Australia/VIC1024/2020|EPI ISL 430531|B.1|Australia|2020-04-02	Oceania|hCoV-19/Australia/VIC1382/2020|EPI ISL 456419|B.1.1.1|Australia|2020-04-14	0.0004084413	Oceania
Oceania|hCoV-19/Australia/VIC814/2020|EPI ISL 427087|B.1.1|Australia|2020-04-02	Oceania|hCoV-19/Australia/VIC1382/2020|EPI ISL 456419|B.1.1.1|Australia|2020-04-14	0.0003755082	Oceania
Oceania|hCoV-19/Australia/VIC1234/2020|EPI ISL 430511|B.1.1|Australia|2020-04-02	Oceania|hCoV-19/Australia/VIC1382/2020|EPI ISL 456419|B.1.1.1|Australia|2020-04-14	0.0003068298	Oceania
Oceania|hCoV-19/Australia/VIC1231/2020|EPI ISL 561957|B.1|Australia|2020-04-02	Oceania|hCoV-19/Australia/VIC1382/2020|EPI ISL 456419|B.1.1.1|Australia|2020-04-14	0.0004092921	Oceania
Oceania|hCoV-19/Australia/ACT0073/2020|EPI ISL 498533|B.1.1|Australia|2020-04-02	Oceania|hCoV-19/Australia/VIC1382/2020|EPI ISL 456419|B.1.1.1|Australia|2020-04-14	0.0002406949	Oceania
Oceania|hCoV-19/Australia/TAS105/2020|EPI ISL 522571|B.1|Australia|2020-04-02	Oceania|hCoV-19/Australia/VIC1382/2020|EPI ISL 456419|B.1.1.1|Australia|2020-04-14	0.0004108058	Oceania
Oceania|hCoV-19/Australia/TAS173/2020|EPI ISL 522626|B.1.5|Australia|2020-04-02	Oceania|hCoV-19/Australia/VIC1382/2020|EPI ISL 456419|B.1.1.1|Australia|2020-04-14	0.0004162262	Oceania
Oceania|hCoV-19/Australia/VIC1881/2020|EPI ISL 480571|B.1.1|Australia|2020-04-02	Oceania|hCoV-19/Australia/VIC1382/2020|EPI ISL 456419|B.1.1.1|Australia|2020-04-14	0.0002429363	Oceania
Oceania|hCoV-19/Australia/VIC815/2020|EPI ISL 427088|B.1|Australia|2020-04-02	Oceania|hCoV-19/Australia/VIC1382/2020|EPI ISL 456419|B.1.1.1|Australia|2020-04-14	0.0005252273	Oceania
Oceania|hCoV-19/Australia/VIC813/2020|EPI ISL 427086|B.4|Australia|2020-04-02	Oceania|hCoV-19/Australia/VIC1382/2020|EPI ISL 456419|B.1.1.1|Australia|2020-04-14	0.0006684589	Oceania
Oceania|hCoV-19/Australia/VIC1046/2020|EPI ISL 430550|B.1|Australia|2020-04-03	Oceania|hCoV-19/Australia/VIC1382/2020|EPI ISL 456419|B.1.1.1|Australia|2020-04-14	0.0004388052	Oceania
Oceania|hCoV-19/Australia/VIC820/2020|EPI ISL 427092|B.1|Australia|2020-04-03	Oceania|hCoV-19/Australia/VIC1382/2020|EPI ISL 456419|B.1.1.1|Australia|2020-04-14	0.0005063118	Oceania
Oceania|hCoV-19/Australia/VIC828/2020|EPI ISL 427096|B.1.1|Australia|2020-04-03	Oceania|hCoV-19/Australia/VIC1382/2020|EPI ISL 456419|B.1.1.1|Australia|2020-04-14	0.0004049823	Oceania
Oceania|hCoV-19/New Zealand/20VR2096/2020|EPI ISL 548124|B.40|New Zealand|2020-04-03	Oceania|hCoV-19/Australia/VIC1382/2020|EPI ISL 456419|B.1.1.1|Australia|2020-04-14	0.0006076465	Oceania
Oceania|hCoV-19/Australia/SAP226/2020|EPI ISL 468024|B.1.1.1|Australia|2020-04-03	Oceania|hCoV-19/Australia/VIC1382/2020|EPI ISL 456419|B.1.1.1|Australia|2020-04-14	0.0001349679	Oceania
Oceania|hCoV-19/Australia/VIC1041/2020|EPI ISL 430536|B.1|Australia|2020-04-03	Oceania|hCoV-19/Australia/VIC1382/2020|EPI ISL 456419|B.1.1.1|Australia|2020-04-14	0.0004387854	Oceania
Oceania|hCoV-19/Australia/VIC824/2020|EPI ISL 427095|B.1|Australia|2020-04-03	Oceania|hCoV-19/Australia/VIC1382/2020|EPI ISL 456419|B.1.1.1|Australia|2020-04-14	0.0004725479	Oceania
Oceania|hCoV-19/Australia/SAP437/2020|EPI ISL 508128|B.1.1|Australia|2020-04-03	Oceania|hCoV-19/Australia/VIC1382/2020|EPI ISL 456419|B.1.1.1|Australia|2020-04-14	0.0003712194	Oceania
Oceania|hCoV-19/Australia/QLD967/2020|EPI ISL 530232|B.1|Australia|2020-04-03	Oceania|hCoV-19/Australia/VIC1382/2020|EPI ISL 456419|B.1.1.1|Australia|2020-04-14	0.0004050243	Oceania
Oceania|hCoV-19/Australia/NSW301/2020|EPI ISL 451565|B.4|Australia|2020-04-03	Oceania|hCoV-19/Australia/VIC1382/2020|EPI ISL 456419|B.1.1.1|Australia|2020-04-14	0.0006838118	Oceania
Oceania|hCoV-19/Australia/NSW287/2020|EPI ISL 451551|B.1.1|Australia|2020-04-03	Oceania|hCoV-19/Australia/VIC1382/2020|EPI ISL 456419|B.1.1.1|Australia|2020-04-14	0.0002734034	Oceania
Oceania|hCoV-19/Australia/NSW269/2020|EPI ISL 451534|B.1|Australia|2020-04-03	Oceania|hCoV-19/Australia/VIC1382/2020|EPI ISL 456419|B.1.1.1|Australia|2020-04-14	0.0004443947	Oceania
Oceania|hCoV-19/Australia/WA13/2020|EPI ISL 470831|B.1|Australia|2020-04-03	Oceania|hCoV-19/Australia/VIC1382/2020|EPI ISL 456419|B.1.1.1|Australia|2020-04-14	0.0004726121	Oceania
Oceania|hCoV-19/Australia/VIC1039/2020|EPI ISL 430535|B.1.1.8|Australia|2020-04-03	Oceania|hCoV-19/Australia/VIC1382/2020|EPI ISL 456419|B.1.1.1|Australia|2020-04-14	0.0003377747	Oceania
Oceania|hCoV-19/Australia/VIC821/2020|EPI ISL 427093|B.1.5|Australia|2020-04-03	Oceania|hCoV-19/Australia/VIC1382/2020|EPI ISL 456419|B.1.1.1|Australia|2020-04-14	0.0003400268	Oceania
Oceania|hCoV-19/Australia/VIC1045/2020|EPI ISL 430546|B.1|Australia|2020-04-03	Oceania|hCoV-19/Australia/VIC1382/2020|EPI ISL 456419|B.1.1.1|Australia|2020-04-14	0.0004083040	Oceania
Oceania|hCoV-19/Australia/VIC1044/2020|EPI ISL 430540|B.3|Australia|2020-04-03	Oceania|hCoV-19/Australia/VIC1382/2020|EPI ISL 456419|B.1.1.1|Australia|2020-04-14	0.0006137436	Oceania
Oceania|hCoV-19/Australia/SAP145/2020|EPI ISL 467987|B.1|Australia|2020-04-03	Oceania|hCoV-19/Australia/VIC1382/2020|EPI ISL 456419|B.1.1.1|Australia|2020-04-14	0.0004456335	Oceania
Oceania|hCoV-19/Australia/VIC1038/2020|EPI ISL 430534|B.1.1|Australia|2020-04-03	Oceania|hCoV-19/Australia/VIC1382/2020|EPI ISL 456419|B.1.1.1|Australia|2020-04-14	0.0002742468	Oceania
Oceania|hCoV-19/New Zealand/20VR2055/2020|EPI ISL 456350|B.1.1|New Zealand|2020-04-03	Oceania|hCoV-19/Australia/VIC1382/2020|EPI ISL 456419|B.1.1.1|Australia|2020-04-14	0.0002407283	Oceania
Oceania|hCoV-19/New Zealand/20VR1947/2020|EPI ISL 456318|B.31|New Zealand|2020-04-03	Oceania|hCoV-19/Australia/VIC1382/2020|EPI ISL 456419|B.1.1.1|Australia|2020-04-14	0.0007570086	Oceania
Oceania|hCoV-19/New Zealand/20VR1927/2020|EPI ISL 456311|B.1|New Zealand|2020-04-03	Oceania|hCoV-19/Australia/VIC1382/2020|EPI ISL 456419|B.1.1.1|Australia|2020-04-14	0.0004129251	Oceania
Oceania|hCoV-19/New Zealand/20VR1928/2020|EPI ISL 456312|B|New Zealand|2020-04-03	Oceania|hCoV-19/Australia/VIC1382/2020|EPI ISL 456419|B.1.1.1|Australia|2020-04-14	0.0004128182	Oceania
Oceania|hCoV-19/Australia/VIC818/2020|EPI ISL 427090|B.1.22|Australia|2020-04-03	Oceania|hCoV-19/Australia/VIC1382/2020|EPI ISL 456419|B.1.1.1|Australia|2020-04-14	0.0006869360	Oceania
Oceania|hCoV-19/Australia/SAP247/2020|EPI ISL 483081|B.1|Australia|2020-04-03	Oceania|hCoV-19/Australia/VIC1382/2020|EPI ISL 456419|B.1.1.1|Australia|2020-04-14	0.0004835256	Oceania
Oceania|hCoV-19/Australia/VIC816/2020|EPI ISL 427089|B.1.5|Australia|2020-04-03	Oceania|hCoV-19/Australia/VIC1382/2020|EPI ISL 456419|B.1.1.1|Australia|2020-04-14	0.0004843072	Oceania
Oceania|hCoV-19/New Zealand/20VR1929/2020|EPI ISL 456313|B|New Zealand|2020-04-03	Oceania|hCoV-19/Australia/VIC1382/2020|EPI ISL 456419|B.1.1.1|Australia|2020-04-14	0.0003538983	Oceania
Oceania|hCoV-19/Australia/VIC837/2020|EPI ISL 427101|B.1.22|Australia|2020-04-04	Oceania|hCoV-19/Australia/VIC1382/2020|EPI ISL 456419|B.1.1.1|Australia|2020-04-14	0.0005400762	Oceania
Oceania|hCoV-19/Australia/NSW2544/2020|EPI ISL 527045|B.1|Australia|2020-04-04	Oceania|hCoV-19/Australia/VIC1382/2020|EPI ISL 456419|B.1.1.1|Australia|2020-04-14	0.0004725697	Oceania
Oceania|hCoV-19/Australia/NSW2543/2020|EPI ISL 527044|B.1|Australia|2020-04-04	Oceania|hCoV-19/Australia/VIC1382/2020|EPI ISL 456419|B.1.1.1|Australia|2020-04-14	0.0005063498	Oceania
Oceania|hCoV-19/Australia/NSW2550/2020|EPI ISL 527051|B.1.98|Australia|2020-04-04	Oceania|hCoV-19/Australia/VIC1382/2020|EPI ISL 456419|B.1.1.1|Australia|2020-04-14	0.0004387651	Oceania
Oceania|hCoV-19/Australia/VIC848/2020|EPI ISL 427108|B.1|Australia|2020-04-04	Oceania|hCoV-19/Australia/VIC1382/2020|EPI ISL 456419|B.1.1.1|Australia|2020-04-14	0.0004388057	Oceania
Oceania|hCoV-19/Australia/NSW2548/2020|EPI ISL 527049|B.1.98|Australia|2020-04-04	Oceania|hCoV-19/Australia/VIC1382/2020|EPI ISL 456419|B.1.1.1|Australia|2020-04-14	0.0005738969	Oceania
Oceania|hCoV-19/Australia/NSW2536/2020|EPI ISL 527039|B.1.98|Australia|2020-04-04	Oceania|hCoV-19/Australia/VIC1382/2020|EPI ISL 456419|B.1.1.1|Australia|2020-04-14	0.0005063352	Oceania
Oceania|hCoV-19/Australia/NSW2547/2020|EPI ISL 527048|B.1|Australia|2020-04-04	Oceania|hCoV-19/Australia/VIC1382/2020|EPI ISL 456419|B.1.1.1|Australia|2020-04-14	0.0004387903	Oceania
Oceania|hCoV-19/Australia/VIC843/2020|EPI ISL 427103|B.1.5|Australia|2020-04-04	Oceania|hCoV-19/Australia/VIC1382/2020|EPI ISL 456419|B.1.1.1|Australia|2020-04-14	0.0003374906	Oceania
Oceania|hCoV-19/Australia/VIC842/2020|EPI ISL 427102|B.1|Australia|2020-04-04	Oceania|hCoV-19/Australia/VIC1382/2020|EPI ISL 456419|B.1.1.1|Australia|2020-04-14	0.0005400924	Oceania
Oceania|hCoV-19/Australia/NSW2551/2020|EPI ISL 527052|B.1.98|Australia|2020-04-04	Oceania|hCoV-19/Australia/VIC1382/2020|EPI ISL 456419|B.1.1.1|Australia|2020-04-14	0.0005401271	Oceania
Oceania|hCoV-19/Australia/NSW2545/2020|EPI ISL 527046|B.40|Australia|2020-04-04	Oceania|hCoV-19/Australia/VIC1382/2020|EPI ISL 456419|B.1.1.1|Australia|2020-04-14	0.0005738499	Oceania
Oceania|hCoV-19/Australia/NSW2549/2020|EPI ISL 527050|B.1.98|Australia|2020-04-04	Oceania|hCoV-19/Australia/VIC1382/2020|EPI ISL 456419|B.1.1.1|Australia|2020-04-14	0.0006414703	Oceania
Oceania|hCoV-19/Australia/VIC846/2020|EPI ISL 427106|B.4|Australia|2020-04-04	Oceania|hCoV-19/Australia/VIC1382/2020|EPI ISL 456419|B.1.1.1|Australia|2020-04-14	0.0007089649	Oceania
Oceania|hCoV-19/Australia/VIC845/2020|EPI ISL 427105|B.1.22|Australia|2020-04-04	Oceania|hCoV-19/Australia/VIC1382/2020|EPI ISL 456419|B.1.1.1|Australia|2020-04-14	0.0005738703	Oceania
Oceania|hCoV-19/Australia/NSW2542/2020|EPI ISL 527043|B.1|Australia|2020-04-04	Oceania|hCoV-19/Australia/VIC1382/2020|EPI ISL 456419|B.1.1.1|Australia|2020-04-14	0.0004725833	Oceania
Oceania|hCoV-19/Australia/VIC1062/2020|EPI ISL 430578|B.1.5|Australia|2020-04-04	Oceania|hCoV-19/Australia/VIC1382/2020|EPI ISL 456419|B.1.1.1|Australia|2020-04-14	0.0004725832	Oceania
Oceania|hCoV-19/Australia/NSW298/2020|EPI ISL 451562|B.1.5|Australia|2020-04-04	Oceania|hCoV-19/Australia/VIC1382/2020|EPI ISL 456419|B.1.1.1|Australia|2020-04-14	0.0004785804	Oceania
Oceania|hCoV-19/Australia/NSW295/2020|EPI ISL 451559|B.4|Australia|2020-04-04	Oceania|hCoV-19/Australia/VIC1382/2020|EPI ISL 456419|B.1.1.1|Australia|2020-04-14	0.0005811763	Oceania
Oceania|hCoV-19/Australia/NSW296/2020|EPI ISL 451560|B.1.1|Australia|2020-04-04	Oceania|hCoV-19/Australia/VIC1382/2020|EPI ISL 456419|B.1.1.1|Australia|2020-04-14	0.0002734034	Oceania
Oceania|hCoV-19/Australia/NSW309/2020|EPI ISL 451573|B.1.5|Australia|2020-04-04	Oceania|hCoV-19/Australia/VIC1382/2020|EPI ISL 456419|B.1.1.1|Australia|2020-04-14	0.0003760039	Oceania
Oceania|hCoV-19/New Zealand/20VR2063/2020|EPI ISL 456355|B.1.1|New Zealand|2020-04-04	Oceania|hCoV-19/Australia/VIC1382/2020|EPI ISL 456419|B.1.1.1|Australia|2020-04-14	0.0002362205	Oceania
Oceania|hCoV-19/New Zealand/20VR1936/2020|EPI ISL 456315|B.1|New Zealand|2020-04-04	Oceania|hCoV-19/Australia/VIC1382/2020|EPI ISL 456419|B.1.1.1|Australia|2020-04-14	0.0004389110	Oceania
Oceania|hCoV-19/Australia/VIC851/2020|EPI ISL 427111|B.1.1|Australia|2020-04-04	Oceania|hCoV-19/Australia/VIC1382/2020|EPI ISL 456419|B.1.1.1|Australia|2020-04-14	0.0002700536	Oceania
Oceania|hCoV-19/Australia/VIC849/2020|EPI ISL 427109|B.1|Australia|2020-04-04	Oceania|hCoV-19/Australia/VIC1382/2020|EPI ISL 456419|B.1.1.1|Australia|2020-04-14	0.0004052430	Oceania
Oceania|hCoV-19/Australia/VIC850/2020|EPI ISL 427110|B.1.1|Australia|2020-04-04	Oceania|hCoV-19/Australia/VIC1382/2020|EPI ISL 456419|B.1.1.1|Australia|2020-04-14	0.0002364196	Oceania
Oceania|hCoV-19/Australia/VIC852/2020|EPI ISL 427112|B.1.1|Australia|2020-04-04	Oceania|hCoV-19/Australia/VIC1382/2020|EPI ISL 456419|B.1.1.1|Australia|2020-04-14	0.0002376477	Oceania
Oceania|hCoV-19/Australia/VIC829/2020|EPI ISL 427097|B.1.5|Australia|2020-04-04	Oceania|hCoV-19/Australia/VIC1382/2020|EPI ISL 456419|B.1.1.1|Australia|2020-04-14	0.0003770545	Oceania
Oceania|hCoV-19/Australia/VIC1276/2020|EPI ISL 430685|B.1.1.10|Australia|2020-04-04	Oceania|hCoV-19/Australia/VIC1382/2020|EPI ISL 456419|B.1.1.1|Australia|2020-04-14	0.0004116620	Oceania
Oceania|hCoV-19/Australia/VIC834/2020|EPI ISL 427099|B.1|Australia|2020-04-04	Oceania|hCoV-19/Australia/VIC1382/2020|EPI ISL 456419|B.1.1.1|Australia|2020-04-14	0.0004181897	Oceania
Oceania|hCoV-19/Australia/VIC844/2020|EPI ISL 427104|B.1.5|Australia|2020-04-04	Oceania|hCoV-19/Australia/VIC1382/2020|EPI ISL 456419|B.1.1.1|Australia|2020-04-14	0.0004564764	Oceania
Oceania|hCoV-19/New Zealand/20VR2097/2020|EPI ISL 456376|B.1.370|New Zealand|2020-04-05	Oceania|hCoV-19/Australia/VIC1382/2020|EPI ISL 456419|B.1.1.1|Australia|2020-04-14	0.0005063122	Oceania
Oceania|hCoV-19/Australia/VIC857/2020|EPI ISL 427116|B.1|Australia|2020-04-05	Oceania|hCoV-19/Australia/VIC1382/2020|EPI ISL 456419|B.1.1.1|Australia|2020-04-14	0.0004387854	Oceania
Oceania|hCoV-19/Australia/VIC858/2020|EPI ISL 427117|B.1.1|Australia|2020-04-05	Oceania|hCoV-19/Australia/VIC1382/2020|EPI ISL 456419|B.1.1.1|Australia|2020-04-14	0.0002699533	Oceania
Oceania|hCoV-19/Australia/VIC860/2020|EPI ISL 427118|B.1.1|Australia|2020-04-05	Oceania|hCoV-19/Australia/VIC1382/2020|EPI ISL 456419|B.1.1.1|Australia|2020-04-14	0.0002362043	Oceania
Oceania|hCoV-19/Australia/VIC876/2020|EPI ISL 427131|B.1.1.33|Australia|2020-04-05	Oceania|hCoV-19/Australia/VIC1382/2020|EPI ISL 456419|B.1.1.1|Australia|2020-04-14	0.0003037037	Oceania
Oceania|hCoV-19/Australia/SAP441/2020|EPI ISL 508132|B.1.1|Australia|2020-04-05	Oceania|hCoV-19/Australia/VIC1382/2020|EPI ISL 456419|B.1.1.1|Australia|2020-04-14	0.0003037038	Oceania
Oceania|hCoV-19/Australia/NSW2132/2020|EPI ISL 500625|B.1|Australia|2020-04-05	Oceania|hCoV-19/Australia/VIC1382/2020|EPI ISL 456419|B.1.1.1|Australia|2020-04-14	0.0005063174	Oceania
Oceania|hCoV-19/Australia/VIC869/2020|EPI ISL 427124|B.3|Australia|2020-04-05	Oceania|hCoV-19/Australia/VIC1382/2020|EPI ISL 456419|B.1.1.1|Australia|2020-04-14	0.0005738828	Oceania
Oceania|hCoV-19/Australia/VIC863/2020|EPI ISL 427120|B.1|Australia|2020-04-05	Oceania|hCoV-19/Australia/VIC1382/2020|EPI ISL 456419|B.1.1.1|Australia|2020-04-14	0.0004050243	Oceania
Oceania|hCoV-19/Australia/NSW275/2020|EPI ISL 451539|B.6|Australia|2020-04-05	Oceania|hCoV-19/Australia/VIC1382/2020|EPI ISL 456419|B.1.1.1|Australia|2020-04-14	0.0006838118	Oceania
Oceania|hCoV-19/Australia/WA99/2020|EPI ISL 512752|B.1.1|Australia|2020-04-05	Oceania|hCoV-19/Australia/VIC1382/2020|EPI ISL 456419|B.1.1.1|Australia|2020-04-14	0.0004102106	Oceania
Oceania|hCoV-19/Australia/NSW2131/2020|EPI ISL 500624|B.1|Australia|2020-04-05	Oceania|hCoV-19/Australia/VIC1382/2020|EPI ISL 456419|B.1.1.1|Australia|2020-04-14	0.0005401139	Oceania
Oceania|hCoV-19/New Zealand/20VR2059/2020|EPI ISL 456353|B.1|New Zealand|2020-04-05	Oceania|hCoV-19/Australia/VIC1382/2020|EPI ISL 456419|B.1.1.1|Australia|2020-04-14	0.0004053200	Oceania
Oceania|hCoV-19/Australia/VIC870/2020|EPI ISL 427125|B.1.5|Australia|2020-04-05	Oceania|hCoV-19/Australia/VIC1382/2020|EPI ISL 456419|B.1.1.1|Australia|2020-04-14	0.0003378783	Oceania
Oceania|hCoV-19/Australia/VIC1071/2020|EPI ISL 430581|B.1|Australia|2020-04-05	Oceania|hCoV-19/Australia/VIC1382/2020|EPI ISL 456419|B.1.1.1|Australia|2020-04-14	0.0003714336	Oceania
Oceania|hCoV-19/Australia/VIC873/2020|EPI ISL 427128|B.1|Australia|2020-04-05	Oceania|hCoV-19/Australia/VIC1382/2020|EPI ISL 456419|B.1.1.1|Australia|2020-04-14	0.0004066853	Oceania
Oceania|hCoV-19/Australia/WA83/2020|EPI ISL 512736|B.1.1|Australia|2020-04-05	Oceania|hCoV-19/Australia/VIC1382/2020|EPI ISL 456419|B.1.1.1|Australia|2020-04-14	0.0003843076	Oceania
Oceania|hCoV-19/Australia/VIC872/2020|EPI ISL 427127|B.52|Australia|2020-04-05	Oceania|hCoV-19/Australia/VIC1382/2020|EPI ISL 456419|B.1.1.1|Australia|2020-04-14	0.0006906991	Oceania
Oceania|hCoV-19/New Zealand/20VR2098/2020|EPI ISL 548125|B.1.1|New Zealand|2020-04-05	Oceania|hCoV-19/Australia/VIC1382/2020|EPI ISL 456419|B.1.1.1|Australia|2020-04-14	0.0002454101	Oceania
Oceania|hCoV-19/New Zealand/20VR2092/2020|EPI ISL 456373|B.1|New Zealand|2020-04-05	Oceania|hCoV-19/Australia/VIC1382/2020|EPI ISL 456419|B.1.1.1|Australia|2020-04-14	0.0003524722	Oceania
Oceania|hCoV-19/Australia/SAP027/2020|EPI ISL 468009|B.1|Australia|2020-04-06	Oceania|hCoV-19/Australia/VIC1382/2020|EPI ISL 456419|B.1.1.1|Australia|2020-04-14	0.0004050188	Oceania
Oceania|hCoV-19/Australia/VIC881/2020|EPI ISL 427135|B.1.1|Australia|2020-04-06	Oceania|hCoV-19/Australia/VIC1382/2020|EPI ISL 456419|B.1.1.1|Australia|2020-04-14	0.0003037266	Oceania
Oceania|hCoV-19/Australia/VIC883/2020|EPI ISL 427136|B.1.356|Australia|2020-04-06	Oceania|hCoV-19/Australia/VIC1382/2020|EPI ISL 456419|B.1.1.1|Australia|2020-04-14	0.0005064889	Oceania
Oceania|hCoV-19/Australia/WA15/2020|EPI ISL 470833|B.1|Australia|2020-04-06	Oceania|hCoV-19/Australia/VIC1382/2020|EPI ISL 456419|B.1.1.1|Australia|2020-04-14	0.0004050287	Oceania
Oceania|hCoV-19/Australia/VIC884/2020|EPI ISL 427137|B.1|Australia|2020-04-06	Oceania|hCoV-19/Australia/VIC1382/2020|EPI ISL 456419|B.1.1.1|Australia|2020-04-14	0.0002363478	Oceania
Oceania|hCoV-19/Australia/VIC1080/2020|EPI ISL 430579|B.1|Australia|2020-04-06	Oceania|hCoV-19/Australia/VIC1382/2020|EPI ISL 456419|B.1.1.1|Australia|2020-04-14	0.0005063409	Oceania
Oceania|hCoV-19/Australia/NSW2577/2020|EPI ISL 527062|B.1|Australia|2020-04-06	Oceania|hCoV-19/Australia/VIC1382/2020|EPI ISL 456419|B.1.1.1|Australia|2020-04-14	0.0004387903	Oceania
Oceania|hCoV-19/Australia/NSW544/2020|EPI ISL 455083|B.1.5|Australia|2020-04-06	Oceania|hCoV-19/Australia/VIC1382/2020|EPI ISL 456419|B.1.1.1|Australia|2020-04-14	0.0004444076	Oceania
Oceania|hCoV-19/Australia/NSW381/2020|EPI ISL 451641|B.1.5|Australia|2020-04-06	Oceania|hCoV-19/Australia/VIC1382/2020|EPI ISL 456419|B.1.1.1|Australia|2020-04-14	0.0003418046	Oceania
Oceania|hCoV-19/Australia/NSW321/2020|EPI ISL 451583|B.1|Australia|2020-04-06	Oceania|hCoV-19/Australia/VIC1382/2020|EPI ISL 456419|B.1.1.1|Australia|2020-04-14	0.0004786113	Oceania
Oceania|hCoV-19/Australia/VIC887/2020|EPI ISL 427140|B.31|Australia|2020-04-06	Oceania|hCoV-19/Australia/VIC1382/2020|EPI ISL 456419|B.1.1.1|Australia|2020-04-14	0.0007795502	Oceania
Oceania|hCoV-19/Australia/VIC1089/2020|EPI ISL 430673|B.1.1|Australia|2020-04-06	Oceania|hCoV-19/Australia/VIC1382/2020|EPI ISL 456419|B.1.1.1|Australia|2020-04-14	0.0002711279	Oceania
Oceania|hCoV-19/Australia/VIC885/2020|EPI ISL 427138|B.1|Australia|2020-04-06	Oceania|hCoV-19/Australia/VIC1382/2020|EPI ISL 456419|B.1.1.1|Australia|2020-04-14	0.0004082206	Oceania
Oceania|hCoV-19/Australia/VIC1088/2020|EPI ISL 521864|B.6|Australia|2020-04-06	Oceania|hCoV-19/Australia/VIC1382/2020|EPI ISL 456419|B.1.1.1|Australia|2020-04-14	0.0005796835	Oceania
Oceania|hCoV-19/New Zealand/20VR2066/2020|EPI ISL 456357|B.31|New Zealand|2020-04-06	Oceania|hCoV-19/Australia/VIC1382/2020|EPI ISL 456419|B.1.1.1|Australia|2020-04-14	0.0007512450	Oceania
Oceania|hCoV-19/Australia/VIC888/2020|EPI ISL 427141|B.1|Australia|2020-04-06	Oceania|hCoV-19/Australia/VIC1382/2020|EPI ISL 456419|B.1.1.1|Australia|2020-04-14	0.0004438390	Oceania
Oceania|hCoV-19/Australia/VIC1078/2020|EPI ISL 430564|B.1|Australia|2020-04-06	Oceania|hCoV-19/Australia/VIC1382/2020|EPI ISL 456419|B.1.1.1|Australia|2020-04-14	0.0004819328	Oceania
Oceania|hCoV-19/Australia/WA44/2020|EPI ISL 470861|B.1|Australia|2020-04-07	Oceania|hCoV-19/Australia/VIC1382/2020|EPI ISL 456419|B.1.1.1|Australia|2020-04-14	0.0004725620	Oceania
Oceania|hCoV-19/Australia/VIC1112/2020|EPI ISL 430573|B.1|Australia|2020-04-07	Oceania|hCoV-19/Australia/VIC1382/2020|EPI ISL 456419|B.1.1.1|Australia|2020-04-14	0.0004050243	Oceania
Oceania|hCoV-19/Australia/SAP297/2020|EPI ISL 468025|B.1.5|Australia|2020-04-07	Oceania|hCoV-19/Australia/VIC1382/2020|EPI ISL 456419|B.1.1.1|Australia|2020-04-14	0.0003712409	Oceania
Oceania|hCoV-19/Australia/NSW383/2020|EPI ISL 451643|B.1.5|Australia|2020-04-07	Oceania|hCoV-19/Australia/VIC1382/2020|EPI ISL 456419|B.1.1.1|Australia|2020-04-14	0.0005127754	Oceania
Oceania|hCoV-19/Australia/NSW604/2020|EPI ISL 478716|B.1|Australia|2020-04-07	Oceania|hCoV-19/Australia/VIC1382/2020|EPI ISL 456419|B.1.1.1|Australia|2020-04-14	0.0005470328	Oceania
Oceania|hCoV-19/Australia/ACT0051/2020|EPI ISL 498518|B.1|Australia|2020-04-07	Oceania|hCoV-19/Australia/VIC1382/2020|EPI ISL 456419|B.1.1.1|Australia|2020-04-14	0.0004726121	Oceania
Oceania|hCoV-19/Australia/VIC1279/2020|EPI ISL 430678|B.1.1|Australia|2020-04-07	Oceania|hCoV-19/Australia/VIC1382/2020|EPI ISL 456419|B.1.1.1|Australia|2020-04-14	0.0002699534	Oceania
Oceania|hCoV-19/Australia/SAP298/2020|EPI ISL 468007|B.1.5|Australia|2020-04-07	Oceania|hCoV-19/Australia/VIC1382/2020|EPI ISL 456419|B.1.1.1|Australia|2020-04-14	0.0003718809	Oceania
Oceania|hCoV-19/Australia/VIC1094/2020|EPI ISL 430583|B.1.5|Australia|2020-04-07	Oceania|hCoV-19/Australia/VIC1382/2020|EPI ISL 456419|B.1.1.1|Australia|2020-04-14	0.0004052086	Oceania
Oceania|hCoV-19/Australia/VIC1110/2020|EPI ISL 430569|B.1.1|Australia|2020-04-07	Oceania|hCoV-19/Australia/VIC1382/2020|EPI ISL 456419|B.1.1.1|Australia|2020-04-14	0.0002704220	Oceania
Oceania|hCoV-19/Australia/VIC1109/2020|EPI ISL 430618|B.1|Australia|2020-04-07	Oceania|hCoV-19/Australia/VIC1382/2020|EPI ISL 456419|B.1.1.1|Australia|2020-04-14	0.0005071624	Oceania
Oceania|hCoV-19/Australia/VIC1113/2020|EPI ISL 430575|B.1|Australia|2020-04-07	Oceania|hCoV-19/Australia/VIC1382/2020|EPI ISL 456419|B.1.1.1|Australia|2020-04-14	0.0005074713	Oceania
Oceania|hCoV-19/Australia/WA43/2020|EPI ISL 470860|B.1|Australia|2020-04-07	Oceania|hCoV-19/Australia/VIC1382/2020|EPI ISL 456419|B.1.1.1|Australia|2020-04-14	0.0004780293	Oceania
Oceania|hCoV-19/Australia/VIC1106/2020|EPI ISL 430588|B.1.265|Australia|2020-04-07	Oceania|hCoV-19/Australia/VIC1382/2020|EPI ISL 456419|B.1.1.1|Australia|2020-04-14	0.0005101851	Oceania
Oceania|hCoV-19/Australia/TAS60/2020|EPI ISL 522733|B.1|Australia|2020-04-07	Oceania|hCoV-19/Australia/VIC1382/2020|EPI ISL 456419|B.1.1.1|Australia|2020-04-14	0.0005120317	Oceania
Oceania|hCoV-19/New Zealand/20VR2046/2020|EPI ISL 456345|B.1.5|New Zealand|2020-04-07	Oceania|hCoV-19/Australia/VIC1382/2020|EPI ISL 456419|B.1.1.1|Australia|2020-04-14	0.0002428825	Oceania
Oceania|hCoV-19/New Zealand/20VR2072/2020|EPI ISL 456359|B|New Zealand|2020-04-07	Oceania|hCoV-19/Australia/VIC1382/2020|EPI ISL 456419|B.1.1.1|Australia|2020-04-14	0.0005917858	Oceania
Oceania|hCoV-19/Australia/VIC1111/2020|EPI ISL 430570|B.1|Australia|2020-04-07	Oceania|hCoV-19/Australia/VIC1382/2020|EPI ISL 456419|B.1.1.1|Australia|2020-04-14	0.0004535087	Oceania
Oceania|hCoV-19/Australia/SAP301/2020|EPI ISL 467986|B.1|Australia|2020-04-07	Oceania|hCoV-19/Australia/VIC1382/2020|EPI ISL 456419|B.1.1.1|Australia|2020-04-14	0.0007750874	Oceania
Oceania|hCoV-19/Australia/VIC1092/2020|EPI ISL 430582|B.1|Australia|2020-04-07	Oceania|hCoV-19/Australia/VIC1382/2020|EPI ISL 456419|B.1.1.1|Australia|2020-04-14	0.0003881074	Oceania
Oceania|hCoV-19/Australia/VIC1280/2020|EPI ISL 430709|B.1.1|Australia|2020-04-07	Oceania|hCoV-19/Australia/VIC1382/2020|EPI ISL 456419|B.1.1.1|Australia|2020-04-14	0.0002765502	Oceania
Oceania|hCoV-19/Australia/WA45/2020|EPI ISL 470862|B.1|Australia|2020-04-08	Oceania|hCoV-19/Australia/VIC1382/2020|EPI ISL 456419|B.1.1.1|Australia|2020-04-14	0.0005400932	Oceania
Oceania|hCoV-19/Australia/QLD969/2020|EPI ISL 530233|B.1|Australia|2020-04-08	Oceania|hCoV-19/Australia/VIC1382/2020|EPI ISL 456419|B.1.1.1|Australia|2020-04-14	0.0004050243	Oceania
Oceania|hCoV-19/Australia/WA17/2020|EPI ISL 470835|B.1|Australia|2020-04-08	Oceania|hCoV-19/Australia/VIC1382/2020|EPI ISL 456419|B.1.1.1|Australia|2020-04-14	0.0004050288	Oceania
Oceania|hCoV-19/Australia/NSW595/2020|EPI ISL 478707|B.1.1|Australia|2020-04-08	Oceania|hCoV-19/Australia/VIC1382/2020|EPI ISL 456419|B.1.1.1|Australia|2020-04-14	0.0002734034	Oceania
Oceania|hCoV-19/Australia/NSW603/2020|EPI ISL 478715|B.1|Australia|2020-04-08	Oceania|hCoV-19/Australia/VIC1382/2020|EPI ISL 456419|B.1.1.1|Australia|2020-04-14	0.0005470328	Oceania
Oceania|hCoV-19/Australia/NSW302/2020|EPI ISL 451566|B.1.5|Australia|2020-04-08	Oceania|hCoV-19/Australia/VIC1382/2020|EPI ISL 456419|B.1.1.1|Australia|2020-04-14	0.0003760105	Oceania
Oceania|hCoV-19/Australia/NSW294/2020|EPI ISL 451558|B.1.1.33|Australia|2020-04-08	Oceania|hCoV-19/Australia/VIC1382/2020|EPI ISL 456419|B.1.1.1|Australia|2020-04-14	0.0003075852	Oceania
Oceania|hCoV-19/Australia/NSW352/2020|EPI ISL 451613|B.1.5|Australia|2020-04-08	Oceania|hCoV-19/Australia/VIC1382/2020|EPI ISL 456419|B.1.1.1|Australia|2020-04-14	0.0003418046	Oceania
Oceania|hCoV-19/Australia/WA60/2020|EPI ISL 512713|B.1|Australia|2020-04-08	Oceania|hCoV-19/Australia/VIC1382/2020|EPI ISL 456419|B.1.1.1|Australia|2020-04-14	0.0004786355	Oceania
Oceania|hCoV-19/Australia/WA104/2020|EPI ISL 512757|B.1|Australia|2020-04-08	Oceania|hCoV-19/Australia/VIC1382/2020|EPI ISL 456419|B.1.1.1|Australia|2020-04-14	0.0004444172	Oceania
Oceania|hCoV-19/Australia/WA61/2020|EPI ISL 512714|B.1|Australia|2020-04-08	Oceania|hCoV-19/Australia/VIC1382/2020|EPI ISL 456419|B.1.1.1|Australia|2020-04-14	0.0004102346	Oceania
Oceania|hCoV-19/Australia/VIC1135/2020|EPI ISL 430601|B.1.370|Australia|2020-04-08	Oceania|hCoV-19/Australia/VIC1382/2020|EPI ISL 456419|B.1.1.1|Australia|2020-04-14	0.0005063527	Oceania
Oceania|hCoV-19/Australia/VIC1281/2020|EPI ISL 430676|B.1.1|Australia|2020-04-08	Oceania|hCoV-19/Australia/VIC1382/2020|EPI ISL 456419|B.1.1.1|Australia|2020-04-14	0.0002699989	Oceania
Oceania|hCoV-19/Australia/VIC1119/2020|EPI ISL 430567|B.1|Australia|2020-04-08	Oceania|hCoV-19/Australia/VIC1382/2020|EPI ISL 456419|B.1.1.1|Australia|2020-04-14	0.0004725933	Oceania
Oceania|hCoV-19/Australia/VIC899/2020|EPI ISL 427149|B.52|Australia|2020-04-08	Oceania|hCoV-19/Australia/VIC1382/2020|EPI ISL 456419|B.1.1.1|Australia|2020-04-14	0.0006779660	Oceania
Oceania|hCoV-19/Australia/VIC-CBA5/2020|EPI ISL 430065|B.1.1.71|Australia|2020-04-08	Oceania|hCoV-19/Australia/VIC1382/2020|EPI ISL 456419|B.1.1.1|Australia|2020-04-14	0.0003728300	Oceania
Oceania|hCoV-19/Australia/VIC1139/2020|EPI ISL 430610|B.1|Australia|2020-04-08	Oceania|hCoV-19/Australia/VIC1382/2020|EPI ISL 456419|B.1.1.1|Australia|2020-04-14	0.0005410054	Oceania
Oceania|hCoV-19/Australia/VIC1134/2020|EPI ISL 430600|B.1|Australia|2020-04-08	Oceania|hCoV-19/Australia/VIC1382/2020|EPI ISL 456419|B.1.1.1|Australia|2020-04-14	0.0004395271	Oceania
Oceania|hCoV-19/Australia/VIC1143/2020|EPI ISL 430614|B.1.1|Australia|2020-04-08	Oceania|hCoV-19/Australia/VIC1382/2020|EPI ISL 456419|B.1.1.1|Australia|2020-04-14	0.0002704173	Oceania
Oceania|hCoV-19/Australia/VIC1137/2020|EPI ISL 430607|B.1|Australia|2020-04-08	Oceania|hCoV-19/Australia/VIC1382/2020|EPI ISL 456419|B.1.1.1|Australia|2020-04-14	0.0004057638	Oceania
Oceania|hCoV-19/Australia/VIC1138/2020|EPI ISL 430609|B.1.1|Australia|2020-04-08	Oceania|hCoV-19/Australia/VIC1382/2020|EPI ISL 456419|B.1.1.1|Australia|2020-04-14	0.0002366515	Oceania
Oceania|hCoV-19/Australia/VIC-CBA6/2020|EPI ISL 430066|B.1|Australia|2020-04-08	Oceania|hCoV-19/Australia/VIC1382/2020|EPI ISL 456419|B.1.1.1|Australia|2020-04-14	0.0005484817	Oceania
Oceania|hCoV-19/Australia/VIC1136/2020|EPI ISL 430606|B|Australia|2020-04-08	Oceania|hCoV-19/Australia/VIC1382/2020|EPI ISL 456419|B.1.1.1|Australia|2020-04-14	0.0006170078	Oceania
Oceania|hCoV-19/New Zealand/20VR2074/2020|EPI ISL 456361|B.1.1|New Zealand|2020-04-08	Oceania|hCoV-19/Australia/VIC1382/2020|EPI ISL 456419|B.1.1.1|Australia|2020-04-14	0.0002772094	Oceania
Oceania|hCoV-19/Australia/VIC1140/2020|EPI ISL 430611|B.1|Australia|2020-04-08	Oceania|hCoV-19/Australia/VIC1382/2020|EPI ISL 456419|B.1.1.1|Australia|2020-04-14	0.0005560762	Oceania
Oceania|hCoV-19/Australia/VIC1363/2020|EPI ISL 561517|B.1.1|Australia|2020-04-08	Oceania|hCoV-19/Australia/VIC1382/2020|EPI ISL 456419|B.1.1.1|Australia|2020-04-14	0.0003135750	Oceania
Oceania|hCoV-19/Australia/VIC1127/2020|EPI ISL 430608|B.1.1|Australia|2020-04-08	Oceania|hCoV-19/Australia/VIC1382/2020|EPI ISL 456419|B.1.1.1|Australia|2020-04-14	0.0001758014	Oceania
Oceania|hCoV-19/Australia/VIC1132/2020|EPI ISL 430593|B.1|Australia|2020-04-08	Oceania|hCoV-19/Australia/VIC1382/2020|EPI ISL 456419|B.1.1.1|Australia|2020-04-14	0.0005072346	Oceania
Oceania|hCoV-19/Australia/QLD966/2020|EPI ISL 530234|B.1|Australia|2020-04-09	Oceania|hCoV-19/Australia/VIC1382/2020|EPI ISL 456419|B.1.1.1|Australia|2020-04-14	0.0004725917	Oceania
Oceania|hCoV-19/Australia/VIC1159/2020|EPI ISL 430604|B.1.370|Australia|2020-04-09	Oceania|hCoV-19/Australia/VIC1382/2020|EPI ISL 456419|B.1.1.1|Australia|2020-04-14	0.0004725615	Oceania
Oceania|hCoV-19/Australia/NSW2437/2020|EPI ISL 527017|B.1.1.33|Australia|2020-04-09	Oceania|hCoV-19/Australia/VIC1382/2020|EPI ISL 456419|B.1.1.1|Australia|2020-04-14	0.0003374554	Oceania
Oceania|hCoV-19/Australia/NSW2534/2020|EPI ISL 527038|B.1.98|Australia|2020-04-09	Oceania|hCoV-19/Australia/VIC1382/2020|EPI ISL 456419|B.1.1.1|Australia|2020-04-14	0.0005738969	Oceania
Oceania|hCoV-19/Australia/NSW673/2020|EPI ISL 513316|B.1.1.33|Australia|2020-04-09	Oceania|hCoV-19/Australia/VIC1382/2020|EPI ISL 456419|B.1.1.1|Australia|2020-04-14	0.0003417685	Oceania
Oceania|hCoV-19/Australia/NSW602/2020|EPI ISL 478714|B.1|Australia|2020-04-09	Oceania|hCoV-19/Australia/VIC1382/2020|EPI ISL 456419|B.1.1.1|Australia|2020-04-14	0.0005470328	Oceania
Oceania|hCoV-19/Australia/VIC1161/2020|EPI ISL 430615|B.1|Australia|2020-04-09	Oceania|hCoV-19/Australia/VIC1382/2020|EPI ISL 456419|B.1.1.1|Australia|2020-04-14	0.0005063122	Oceania
Oceania|hCoV-19/Australia/VIC1284/2020|EPI ISL 430701|B.1.5|Australia|2020-04-09	Oceania|hCoV-19/Australia/VIC1382/2020|EPI ISL 456419|B.1.1.1|Australia|2020-04-14	0.0003714480	Oceania
Oceania|hCoV-19/Australia/VIC1158/2020|EPI ISL 430602|B.1.1|Australia|2020-04-09	Oceania|hCoV-19/Australia/VIC1382/2020|EPI ISL 456419|B.1.1.1|Australia|2020-04-14	0.0002699899	Oceania
Oceania|hCoV-19/Australia/VIC1160/2020|EPI ISL 430605|B.1.370|Australia|2020-04-09	Oceania|hCoV-19/Australia/VIC1382/2020|EPI ISL 456419|B.1.1.1|Australia|2020-04-14	0.0004733763	Oceania
Oceania|hCoV-19/Australia/VIC1162/2020|EPI ISL 430616|B.1|Australia|2020-04-09	Oceania|hCoV-19/Australia/VIC1382/2020|EPI ISL 456419|B.1.1.1|Australia|2020-04-14	0.0004058324	Oceania
Oceania|hCoV-19/Australia/VIC1355/2020|EPI ISL 430638|B.1.1|Australia|2020-04-09	Oceania|hCoV-19/Australia/VIC1382/2020|EPI ISL 456419|B.1.1.1|Australia|2020-04-14	0.0002367154	Oceania
Oceania|hCoV-19/Australia/VIC1248/2020|EPI ISL 436114|B.1.5|Australia|2020-04-09	Oceania|hCoV-19/Australia/VIC1382/2020|EPI ISL 456419|B.1.1.1|Australia|2020-04-14	0.0003720509	Oceania
Oceania|hCoV-19/Australia/SAP095/2020|EPI ISL 451129|B.1|Australia|2020-04-09	Oceania|hCoV-19/Australia/VIC1382/2020|EPI ISL 456419|B.1.1.1|Australia|2020-04-14	0.0005440011	Oceania
Oceania|hCoV-19/Australia/VIC1247/2020|EPI ISL 436113|B.1.1|Australia|2020-04-09	Oceania|hCoV-19/Australia/VIC1382/2020|EPI ISL 456419|B.1.1.1|Australia|2020-04-14	0.0002372046	Oceania
Oceania|hCoV-19/Australia/VIC1164/2020|EPI ISL 430624|B.1.22|Australia|2020-04-09	Oceania|hCoV-19/Australia/VIC1382/2020|EPI ISL 456419|B.1.1.1|Australia|2020-04-14	0.0005111244	Oceania
Oceania|hCoV-19/New Zealand/20VR2048/2020|EPI ISL 456346|B.1|New Zealand|2020-04-09	Oceania|hCoV-19/Australia/VIC1382/2020|EPI ISL 456419|B.1.1.1|Australia|2020-04-14	0.0004865036	Oceania
Oceania|hCoV-19/Australia/VIC1285/2020|EPI ISL 430702|B.1.5|Australia|2020-04-09	Oceania|hCoV-19/Australia/VIC1382/2020|EPI ISL 456419|B.1.1.1|Australia|2020-04-14	0.0003869152	Oceania
Oceania|hCoV-19/Australia/VIC1178/2020|EPI ISL 430674|B.1.1|Australia|2020-04-10	Oceania|hCoV-19/Australia/VIC1382/2020|EPI ISL 456419|B.1.1.1|Australia|2020-04-14	0.0003037732	Oceania
Oceania|hCoV-19/Australia/VIC1313/2020|EPI ISL 430714|B.1.5|Australia|2020-04-10	Oceania|hCoV-19/Australia/VIC1382/2020|EPI ISL 456419|B.1.1.1|Australia|2020-04-14	0.0003716738	Oceania
Oceania|hCoV-19/Australia/VIC1300/2020|EPI ISL 430677|B.1.1|Australia|2020-04-10	Oceania|hCoV-19/Australia/VIC1382/2020|EPI ISL 456419|B.1.1.1|Australia|2020-04-14	0.0002700719	Oceania
Oceania|hCoV-19/Australia/VIC1303/2020|EPI ISL 430694|B.1.1|Australia|2020-04-10	Oceania|hCoV-19/Australia/VIC1382/2020|EPI ISL 456419|B.1.1.1|Australia|2020-04-14	0.0003049049	Oceania
Oceania|hCoV-19/Australia/VIC1174/2020|EPI ISL 430623|B.1.370|Australia|2020-04-10	Oceania|hCoV-19/Australia/VIC1382/2020|EPI ISL 456419|B.1.1.1|Australia|2020-04-14	0.0004749501	Oceania
Oceania|hCoV-19/Australia/VIC1312/2020|EPI ISL 562136|B.1.5|Australia|2020-04-10	Oceania|hCoV-19/Australia/VIC1382/2020|EPI ISL 456419|B.1.1.1|Australia|2020-04-14	0.0003753003	Oceania
Oceania|hCoV-19/Australia/VIC1176/2020|EPI ISL 430630|B.1.5|Australia|2020-04-10	Oceania|hCoV-19/Australia/VIC1382/2020|EPI ISL 456419|B.1.1.1|Australia|2020-04-14	0.0003420969	Oceania
Oceania|hCoV-19/Australia/VIC1250/2020|EPI ISL 436115|B.1.1|Australia|2020-04-10	Oceania|hCoV-19/Australia/VIC1382/2020|EPI ISL 456419|B.1.1.1|Australia|2020-04-14	0.0003072048	Oceania
Oceania|hCoV-19/Australia/VIC1175/2020|EPI ISL 430625|B.1.22|Australia|2020-04-10	Oceania|hCoV-19/Australia/VIC1382/2020|EPI ISL 456419|B.1.1.1|Australia|2020-04-14	0.0005130123	Oceania
Oceania|hCoV-19/Australia/VIC1316/2020|EPI ISL 430690|B.1.370|Australia|2020-04-11	Oceania|hCoV-19/Australia/VIC1382/2020|EPI ISL 456419|B.1.1.1|Australia|2020-04-14	0.0005063493	Oceania
Oceania|hCoV-19/Australia/QLD961/2020|EPI ISL 530236|B.1.1|Australia|2020-04-11	Oceania|hCoV-19/Australia/VIC1382/2020|EPI ISL 456419|B.1.1.1|Australia|2020-04-14	0.0002362043	Oceania
Oceania|hCoV-19/Australia/NSW2570/2020|EPI ISL 527057|B.1|Australia|2020-04-11	Oceania|hCoV-19/Australia/VIC1382/2020|EPI ISL 456419|B.1.1.1|Australia|2020-04-14	0.0004725696	Oceania
Oceania|hCoV-19/Australia/QLD971/2020|EPI ISL 530235|B.1|Australia|2020-04-11	Oceania|hCoV-19/Australia/VIC1382/2020|EPI ISL 456419|B.1.1.1|Australia|2020-04-14	0.0005063352	Oceania
Oceania|hCoV-19/Australia/NSW494/2020|EPI ISL 455034|B.1.5|Australia|2020-04-11	Oceania|hCoV-19/Australia/VIC1382/2020|EPI ISL 456419|B.1.1.1|Australia|2020-04-14	0.0003759929	Oceania
Oceania|hCoV-19/Australia/NSW332/2020|EPI ISL 451594|B.1.1.33|Australia|2020-04-11	Oceania|hCoV-19/Australia/VIC1382/2020|EPI ISL 456419|B.1.1.1|Australia|2020-04-14	0.0003075852	Oceania
Oceania|hCoV-19/Australia/VIC1256/2020|EPI ISL 436120|B.1.370|Australia|2020-04-11	Oceania|hCoV-19/Australia/VIC1382/2020|EPI ISL 456419|B.1.1.1|Australia|2020-04-14	0.0005072062	Oceania
Oceania|hCoV-19/Australia/VIC1317/2020|EPI ISL 430691|B.1.1|Australia|2020-04-11	Oceania|hCoV-19/Australia/VIC1382/2020|EPI ISL 456419|B.1.1.1|Australia|2020-04-14	0.0003398060	Oceania
Oceania|hCoV-19/Australia/VIC1319/2020|EPI ISL 430700|B.1|Australia|2020-04-11	Oceania|hCoV-19/Australia/VIC1382/2020|EPI ISL 456419|B.1.1.1|Australia|2020-04-14	0.0004085680	Oceania
Oceania|hCoV-19/Australia/VIC1321/2020|EPI ISL 430704|B.4|Australia|2020-04-11	Oceania|hCoV-19/Australia/VIC1382/2020|EPI ISL 456419|B.1.1.1|Australia|2020-04-14	0.0007834533	Oceania
Oceania|hCoV-19/Australia/VIC1187/2020|EPI ISL 430675|B.1|Australia|2020-04-11	Oceania|hCoV-19/Australia/VIC1382/2020|EPI ISL 456419|B.1.1.1|Australia|2020-04-14	0.0005124232	Oceania
Oceania|hCoV-19/Australia/VIC1181/2020|EPI ISL 430627|B.1.1|Australia|2020-04-11	Oceania|hCoV-19/Australia/VIC1382/2020|EPI ISL 456419|B.1.1.1|Australia|2020-04-14	0.0003447890	Oceania
Oceania|hCoV-19/Australia/VIC1260/2020|EPI ISL 436123|B.4|Australia|2020-04-11	Oceania|hCoV-19/Australia/VIC1382/2020|EPI ISL 456419|B.1.1.1|Australia|2020-04-14	0.0007920840	Oceania
Oceania|hCoV-19/Australia/VIC1183/2020|EPI ISL 430628|B.1.1|Australia|2020-04-11	Oceania|hCoV-19/Australia/VIC1382/2020|EPI ISL 456419|B.1.1.1|Australia|2020-04-14	0.0003537523	Oceania
Oceania|hCoV-19/Australia/NSW2571/2020|EPI ISL 527058|B.1.98|Australia|2020-04-12	Oceania|hCoV-19/Australia/VIC1382/2020|EPI ISL 456419|B.1.1.1|Australia|2020-04-14	0.0005401273	Oceania
Oceania|hCoV-19/Australia/VIC1329/2020|EPI ISL 430696|B.1.370|Australia|2020-04-12	Oceania|hCoV-19/Australia/VIC1382/2020|EPI ISL 456419|B.1.1.1|Australia|2020-04-14	0.0005063668	Oceania
Oceania|hCoV-19/Australia/ACT0059/2020|EPI ISL 498523|B.1|Australia|2020-04-12	Oceania|hCoV-19/Australia/VIC1382/2020|EPI ISL 456419|B.1.1.1|Australia|2020-04-14	0.0004726116	Oceania
Oceania|hCoV-19/Australia/VIC1267/2020|EPI ISL 436126|B.1.370|Australia|2020-04-12	Oceania|hCoV-19/Australia/VIC1382/2020|EPI ISL 456419|B.1.1.1|Australia|2020-04-14	0.0005074631	Oceania
Oceania|hCoV-19/Australia/VIC1353/2020|EPI ISL 430716|B.1.1|Australia|2020-04-12	Oceania|hCoV-19/Australia/VIC1382/2020|EPI ISL 456419|B.1.1.1|Australia|2020-04-14	0.0002707023	Oceania
Oceania|hCoV-19/Australia/NSW2120/2020|EPI ISL 509498|B.1.1|Australia|2020-04-13	Oceania|hCoV-19/Australia/VIC1382/2020|EPI ISL 456419|B.1.1.1|Australia|2020-04-14	0.0004050010	Oceania
Oceania|hCoV-19/Australia/NSW601/2020|EPI ISL 478713|B.1|Australia|2020-04-13	Oceania|hCoV-19/Australia/VIC1382/2020|EPI ISL 456419|B.1.1.1|Australia|2020-04-14	0.0005812345	Oceania
Oceania|hCoV-19/Australia/NSW377/2020|EPI ISL 451637|B.1.5|Australia|2020-04-13	Oceania|hCoV-19/Australia/VIC1382/2020|EPI ISL 456419|B.1.1.1|Australia|2020-04-14	0.0003418046	Oceania
Oceania|hCoV-19/Australia/VIC1336/2020|EPI ISL 430698|B.1.1|Australia|2020-04-13	Oceania|hCoV-19/Australia/VIC1382/2020|EPI ISL 456419|B.1.1.1|Australia|2020-04-14	0.0002701302	Oceania
Oceania|hCoV-19/Australia/VIC1369/2020|EPI ISL 563808|B.1.370|Australia|2020-04-13	Oceania|hCoV-19/Australia/VIC1382/2020|EPI ISL 456419|B.1.1.1|Australia|2020-04-14	0.0005072060	Oceania
Oceania|hCoV-19/Australia/VIC1340/2020|EPI ISL 430686|B.1|Australia|2020-04-13	Oceania|hCoV-19/Australia/VIC1382/2020|EPI ISL 456419|B.1.1.1|Australia|2020-04-14	0.0004753133	Oceania
Oceania|hCoV-19/Australia/VIC1337/2020|EPI ISL 430699|B.1.1|Australia|2020-04-13	Oceania|hCoV-19/Australia/VIC1382/2020|EPI ISL 456419|B.1.1.1|Australia|2020-04-14	0.0002435760	Oceania
Oceania|hCoV-19/Australia/WA38/2020|EPI ISL 470855|B.1|Australia|2020-04-14	Oceania|hCoV-19/Australia/VIC1382/2020|EPI ISL 456419|B.1.1.1|Australia|2020-04-14	0.0005063566	Oceania
Oceania|hCoV-19/Australia/NSW367/2020|EPI ISL 451628|B.1|Australia|2020-04-14	Oceania|hCoV-19/Australia/VIC1382/2020|EPI ISL 456419|B.1.1.1|Australia|2020-04-14	0.0003760105	Oceania
Oceania|hCoV-19/Australia/NSW356/2020|EPI ISL 451617|B.1.5|Australia|2020-04-14	Oceania|hCoV-19/Australia/VIC1382/2020|EPI ISL 456419|B.1.1.1|Australia|2020-04-14	0.0003418046	Oceania
Oceania|hCoV-19/Australia/NSW610/2020|EPI ISL 490019|B.1.1|Australia|2020-04-14	Oceania|hCoV-19/Australia/VIC1382/2020|EPI ISL 456419|B.1.1.1|Australia|2020-04-14	0.0003759709	Oceania
Oceania|hCoV-19/Australia/VIC1344/2020|EPI ISL 430697|B.1|Australia|2020-04-14	Oceania|hCoV-19/Australia/VIC1382/2020|EPI ISL 456419|B.1.1.1|Australia|2020-04-14	0.0004050384	Oceania
Oceania|hCoV-19/Australia/VIC1345/2020|EPI ISL 430708|B.1.370|Australia|2020-04-14	Oceania|hCoV-19/Australia/VIC1382/2020|EPI ISL 456419|B.1.1.1|Australia|2020-04-14	0.0005084891	Oceania
Oceania|hCoV-19/Australia/NSW02/2020|EPI ISL 408976|B|Australia|2020-01-22	Oceania|hCoV-19/Australia/VIC1386/2020|EPI ISL 521871|B.1|Australia|2020-04-14	0.0002366946	Oceania
Oceania|hCoV-19/Australia/NSW01/2020|EPI ISL 407893|A|Australia|2020-01-24	Oceania|hCoV-19/Australia/VIC1386/2020|EPI ISL 521871|B.1|Australia|2020-04-14	0.0002363560	Oceania
Oceania|hCoV-19/Australia/NSW04/2020|EPI ISL 417030|A|Australia|2020-01-24	Oceania|hCoV-19/Australia/VIC1386/2020|EPI ISL 521871|B.1|Australia|2020-04-14	0.0003038987	Oceania
Oceania|hCoV-19/Australia/VIC02/2020|EPI ISL 416410|B|Australia|2020-01-24	Oceania|hCoV-19/Australia/VIC1386/2020|EPI ISL 521871|B.1|Australia|2020-04-14	0.0002385574	Oceania
Oceania|hCoV-19/Australia/VIC01/2020|EPI ISL 406844|B|Australia|2020-01-25	Oceania|hCoV-19/Australia/VIC1386/2020|EPI ISL 521871|B.1|Australia|2020-04-14	0.0002702427	Oceania
Oceania|hCoV-19/Australia/NSW03/2020|EPI ISL 408977|B|Australia|2020-01-25	Oceania|hCoV-19/Australia/VIC1386/2020|EPI ISL 521871|B.1|Australia|2020-04-14	0.0002025960	Oceania
Oceania|hCoV-19/Australia/NSW2153/2020|EPI ISL 509505|B.1.5|Australia|2020-01-25	Oceania|hCoV-19/Australia/VIC1386/2020|EPI ISL 521871|B.1|Australia|2020-04-14	0.0000675279	Oceania
Oceania|hCoV-19/Australia/QLD01/2020|EPI ISL 407894|A|Australia|2020-01-28	Oceania|hCoV-19/Australia/VIC1386/2020|EPI ISL 521871|B.1|Australia|2020-04-14	0.0003039162	Oceania
Oceania|hCoV-19/Australia/VPRL014/2020|EPI ISL 455603|B.1|Australia|2020-01-30	Oceania|hCoV-19/Australia/VIC1386/2020|EPI ISL 521871|B.1|Australia|2020-04-14	0.0002363559	Oceania
Oceania|hCoV-19/Australia/QLD02/2020|EPI ISL 407896|A|Australia|2020-01-30	Oceania|hCoV-19/Australia/VIC1386/2020|EPI ISL 521871|B.1|Australia|2020-04-14	0.0003714685	Oceania
Oceania|hCoV-19/Australia/SA01/2020|EPI ISL 480778|B.1|Australia|2020-01-30	Oceania|hCoV-19/Australia/VIC1386/2020|EPI ISL 521871|B.1|Australia|2020-04-14	0.0002366755	Oceania
Oceania|hCoV-19/Australia/SA04/2020|EPI ISL 480781|B.1|Australia|2020-01-30	Oceania|hCoV-19/Australia/VIC1386/2020|EPI ISL 521871|B.1|Australia|2020-04-14	0.0002377768	Oceania
Oceania|hCoV-19/Australia/VIC13/2020|EPI ISL 419733|B|Australia|2020-01-31	Oceania|hCoV-19/Australia/VIC1386/2020|EPI ISL 521871|B.1|Australia|2020-04-14	0.0003043081	Oceania
Oceania|hCoV-19/Australia/VIC14/2020|EPI ISL 419734|B|Australia|2020-02-02	Oceania|hCoV-19/Australia/VIC1386/2020|EPI ISL 521871|B.1|Australia|2020-04-14	0.0002058597	Oceania
Oceania|hCoV-19/Australia/QLD03/2020|EPI ISL 410717|A|Australia|2020-02-05	Oceania|hCoV-19/Australia/VIC1386/2020|EPI ISL 521871|B.1|Australia|2020-04-14	0.0003376914	Oceania
Oceania|hCoV-19/Australia/QLD04/2020|EPI ISL 410718|A|Australia|2020-02-05	Oceania|hCoV-19/Australia/VIC1386/2020|EPI ISL 521871|B.1|Australia|2020-04-14	0.0003039162	Oceania
Oceania|hCoV-19/Australia/VIC07/2020|EPI ISL 416415|A|Australia|2020-02-08	Oceania|hCoV-19/Australia/VIC1386/2020|EPI ISL 521871|B.1|Australia|2020-04-14	0.0003376916	Oceania
Oceania|hCoV-19/Australia/SAP097/2020|EPI ISL 468039|B|Australia|2020-02-22	Oceania|hCoV-19/Australia/VIC1386/2020|EPI ISL 521871|B.1|Australia|2020-04-14	0.0002701516	Oceania
Oceania|hCoV-19/Australia/WA11/2020|EPI ISL 420456|B|Australia|2020-02-22	Oceania|hCoV-19/Australia/VIC1386/2020|EPI ISL 521871|B.1|Australia|2020-04-14	0.0002701665	Oceania
Oceania|hCoV-19/Australia/WA34/2020|EPI ISL 470851|B|Australia|2020-02-27	Oceania|hCoV-19/Australia/VIC1386/2020|EPI ISL 521871|B.1|Australia|2020-04-14	0.0002701391	Oceania
Oceania|hCoV-19/New Zealand/20VR0174/2020|EPI ISL 413490|B.4|New Zealand|2020-02-27	Oceania|hCoV-19/Australia/VIC1386/2020|EPI ISL 521871|B.1|Australia|2020-04-14	0.0003377799	Oceania
Oceania|hCoV-19/Australia/NSW05/2020|EPI ISL 412975|B.4|Australia|2020-02-28	Oceania|hCoV-19/Australia/VIC1386/2020|EPI ISL 521871|B.1|Australia|2020-04-14	0.0003715136	Oceania
Oceania|hCoV-19/Australia/QLDID922/2020|EPI ISL 418799|B|Australia|2020-02-28	Oceania|hCoV-19/Australia/VIC1386/2020|EPI ISL 521871|B.1|Australia|2020-04-14	0.0003376819	Oceania
Oceania|hCoV-19/Australia/NSW09/2020|EPI ISL 413595|B.4|Australia|2020-02-28	Oceania|hCoV-19/Australia/VIC1386/2020|EPI ISL 521871|B.1|Australia|2020-04-14	0.0004104544	Oceania
Oceania|hCoV-19/Australia/NSW08/2020|EPI ISL 413594|B|Australia|2020-02-28	Oceania|hCoV-19/Australia/VIC1386/2020|EPI ISL 521871|B.1|Australia|2020-04-14	0.0001709796	Oceania
Oceania|hCoV-19/Australia/NSW10/2020|EPI ISL 413596|B|Australia|2020-02-28	Oceania|hCoV-19/Australia/VIC1386/2020|EPI ISL 521871|B.1|Australia|2020-04-14	0.0001709855	Oceania
Oceania|hCoV-19/Australia/NSW219/2020|EPI ISL 427643|B|Australia|2020-02-28	Oceania|hCoV-19/Australia/VIC1386/2020|EPI ISL 521871|B.1|Australia|2020-04-14	0.0001709913	Oceania
Oceania|hCoV-19/Australia/NSW07/2020|EPI ISL 413214|B.4|Australia|2020-02-29	Oceania|hCoV-19/Australia/VIC1386/2020|EPI ISL 521871|B.1|Australia|2020-04-14	0.0003377232	Oceania
Oceania|hCoV-19/Australia/QLD09/2020|EPI ISL 414414|B.4|Australia|2020-02-29	Oceania|hCoV-19/Australia/VIC1386/2020|EPI ISL 521871|B.1|Australia|2020-04-14	0.0003715029	Oceania
Oceania|hCoV-19/Australia/NSW06/2020|EPI ISL 413213|B.4|Australia|2020-02-29	Oceania|hCoV-19/Australia/VIC1386/2020|EPI ISL 521871|B.1|Australia|2020-04-14	0.0004052914	Oceania
Oceania|hCoV-19/New Zealand/20VR0189/2020|EPI ISL 416519|B.1.1|New Zealand|2020-03-02	Oceania|hCoV-19/Australia/VIC1386/2020|EPI ISL 521871|B.1|Australia|2020-04-14	0.0001350623	Oceania
Oceania|hCoV-19/Australia/VIC04/2020|EPI ISL 416412|B.4|Australia|2020-03-02	Oceania|hCoV-19/Australia/VIC1386/2020|EPI ISL 521871|B.1|Australia|2020-04-14	0.0004728595	Oceania
Oceania|hCoV-19/Australia/NSW11/2020|EPI ISL 413597|B.4|Australia|2020-03-02	Oceania|hCoV-19/Australia/VIC1386/2020|EPI ISL 521871|B.1|Australia|2020-04-14	0.0003078125	Oceania
Oceania|hCoV-19/Australia/NSW217/2020|EPI ISL 427644|B.4|Australia|2020-03-02	Oceania|hCoV-19/Australia/VIC1386/2020|EPI ISL 521871|B.1|Australia|2020-04-14	0.0003078231	Oceania
Oceania|hCoV-19/Australia/SAP098/2020|EPI ISL 483066|B.4|Australia|2020-03-03	Oceania|hCoV-19/Australia/VIC1386/2020|EPI ISL 521871|B.1|Australia|2020-04-14	0.0004053292	Oceania
Oceania|hCoV-19/Australia/NSW15/2020|EPI ISL 417383|B.4|Australia|2020-03-03	Oceania|hCoV-19/Australia/VIC1386/2020|EPI ISL 521871|B.1|Australia|2020-04-14	0.0004052843	Oceania
Oceania|hCoV-19/New Zealand/20VR1109/2020|EPI ISL 456190|B.31|New Zealand|2020-03-03	Oceania|hCoV-19/Australia/VIC1386/2020|EPI ISL 521871|B.1|Australia|2020-04-14	0.0005404739	Oceania
Oceania|hCoV-19/Australia/NSW14/2020|EPI ISL 413600|B.4|Australia|2020-03-03	Oceania|hCoV-19/Australia/VIC1386/2020|EPI ISL 521871|B.1|Australia|2020-04-14	0.0003078161	Oceania
Oceania|hCoV-19/Australia/NSW22/2020|EPI ISL 427649|B.4|Australia|2020-03-03	Oceania|hCoV-19/Australia/VIC1386/2020|EPI ISL 521871|B.1|Australia|2020-04-14	0.0003420427	Oceania
Oceania|hCoV-19/Australia/VPRL004/2020|EPI ISL 455596|B.4|Australia|2020-03-03	Oceania|hCoV-19/Australia/VIC1386/2020|EPI ISL 521871|B.1|Australia|2020-04-14	0.0004053566	Oceania
Oceania|hCoV-19/Australia/SAP217/2020|EPI ISL 483073|B|Australia|2020-03-03	Oceania|hCoV-19/Australia/VIC1386/2020|EPI ISL 521871|B.1|Australia|2020-04-14	0.0003072057	Oceania
Oceania|hCoV-19/Australia/SAP099/2020|EPI ISL 468038|B.4|Australia|2020-03-04	Oceania|hCoV-19/Australia/VIC1386/2020|EPI ISL 521871|B.1|Australia|2020-04-14	0.0004391357	Oceania
Oceania|hCoV-19/Australia/NSW21/2020|EPI ISL 417386|B.4|Australia|2020-03-04	Oceania|hCoV-19/Australia/VIC1386/2020|EPI ISL 521871|B.1|Australia|2020-04-14	0.0003715201	Oceania
Oceania|hCoV-19/Australia/WA06/2020|EPI ISL 420534|B.1.98|Australia|2020-03-04	Oceania|hCoV-19/Australia/VIC1386/2020|EPI ISL 521871|B.1|Australia|2020-04-14	0.0001014417	Oceania
Oceania|hCoV-19/Australia/NSW12/2020|EPI ISL 413598|B.4|Australia|2020-03-04	Oceania|hCoV-19/Australia/VIC1386/2020|EPI ISL 521871|B.1|Australia|2020-04-14	0.0004104544	Oceania
Oceania|hCoV-19/Australia/NSW23/2020|EPI ISL 427650|B.4|Australia|2020-03-04	Oceania|hCoV-19/Australia/VIC1386/2020|EPI ISL 521871|B.1|Australia|2020-04-14	0.0003420267	Oceania
Oceania|hCoV-19/Australia/NSW65/2020|EPI ISL 427645|B.4|Australia|2020-03-04	Oceania|hCoV-19/Australia/VIC1386/2020|EPI ISL 521871|B.1|Australia|2020-04-14	0.0003762372	Oceania
Oceania|hCoV-19/Australia/NSW13/2020|EPI ISL 413599|B.4|Australia|2020-03-04	Oceania|hCoV-19/Australia/VIC1386/2020|EPI ISL 521871|B.1|Australia|2020-04-14	0.0003420267	Oceania
Oceania|hCoV-19/New Zealand/20VR0195/2020|EPI ISL 534335|B.1.1|New Zealand|2020-03-04	Oceania|hCoV-19/Australia/VIC1386/2020|EPI ISL 521871|B.1|Australia|2020-04-14	0.0001376508	Oceania
Oceania|hCoV-19/Australia/NSW25/2020|EPI ISL 417388|B.6|Australia|2020-03-05	Oceania|hCoV-19/Australia/VIC1386/2020|EPI ISL 521871|B.1|Australia|2020-04-14	0.0004052610	Oceania
Oceania|hCoV-19/Australia/NSW18/2020|EPI ISL 417384|B.4|Australia|2020-03-05	Oceania|hCoV-19/Australia/VIC1386/2020|EPI ISL 521871|B.1|Australia|2020-04-14	0.0004052725	Oceania
Oceania|hCoV-19/Australia/NSW66/2020|EPI ISL 427646|B.4|Australia|2020-03-05	Oceania|hCoV-19/Australia/VIC1386/2020|EPI ISL 521871|B.1|Australia|2020-04-14	0.0003762372	Oceania
Oceania|hCoV-19/Australia/TAS54/2020|EPI ISL 522729|B.4|Australia|2020-03-05	Oceania|hCoV-19/Australia/VIC1386/2020|EPI ISL 521871|B.1|Australia|2020-04-14	0.0003740274	Oceania
Oceania|hCoV-19/New Zealand/20VR0206/2020|EPI ISL 416526|B.4|New Zealand|2020-03-05	Oceania|hCoV-19/Australia/VIC1386/2020|EPI ISL 521871|B.1|Australia|2020-04-14	0.0003786243	Oceania
Oceania|hCoV-19/Australia/NSW24/2020|EPI ISL 417387|B.4|Australia|2020-03-06	Oceania|hCoV-19/Australia/VIC1386/2020|EPI ISL 521871|B.1|Australia|2020-04-14	0.0004052913	Oceania
Oceania|hCoV-19/Australia/NSW19/2020|EPI ISL 417385|B.4|Australia|2020-03-06	Oceania|hCoV-19/Australia/VIC1386/2020|EPI ISL 521871|B.1|Australia|2020-04-14	0.0004052842	Oceania
Oceania|hCoV-19/Australia/NSW155/2020|EPI ISL 427647|B.1.1|Australia|2020-03-06	Oceania|hCoV-19/Australia/VIC1386/2020|EPI ISL 521871|B.1|Australia|2020-04-14	0.0001367895	Oceania
Oceania|hCoV-19/Australia/NSW33/2020|EPI ISL 427654|B.4|Australia|2020-03-06	Oceania|hCoV-19/Australia/VIC1386/2020|EPI ISL 521871|B.1|Australia|2020-04-14	0.0003420427	Oceania
Oceania|hCoV-19/Australia/VPRL002/2020|EPI ISL 455595|B|Australia|2020-03-06	Oceania|hCoV-19/Australia/VIC1386/2020|EPI ISL 521871|B.1|Australia|2020-04-14	0.0003039579	Oceania
Oceania|hCoV-19/Australia/VIC06/2020|EPI ISL 416414|B.4|Australia|2020-03-06	Oceania|hCoV-19/Australia/VIC1386/2020|EPI ISL 521871|B.1|Australia|2020-04-14	0.0004123914	Oceania
Oceania|hCoV-19/Australia/VIC18/2020|EPI ISL 419737|B.40|Australia|2020-03-07	Oceania|hCoV-19/Australia/VIC1386/2020|EPI ISL 521871|B.1|Australia|2020-04-14	0.0005067007	Oceania
Oceania|hCoV-19/Australia/NSW27/2020|EPI ISL 417390|B.1.1|Australia|2020-03-08	Oceania|hCoV-19/Australia/VIC1386/2020|EPI ISL 521871|B.1|Australia|2020-04-14	0.0002026018	Oceania
Oceania|hCoV-19/Australia/NSW28/2020|EPI ISL 417391|B.4|Australia|2020-03-08	Oceania|hCoV-19/Australia/VIC1386/2020|EPI ISL 521871|B.1|Australia|2020-04-14	0.0004728730	Oceania
Oceania|hCoV-19/Australia/NSW35/2020|EPI ISL 417393|B.4|Australia|2020-03-08	Oceania|hCoV-19/Australia/VIC1386/2020|EPI ISL 521871|B.1|Australia|2020-04-14	0.0004446682	Oceania
Oceania|hCoV-19/Australia/NSW29/2020|EPI ISL 427651|B|Australia|2020-03-08	Oceania|hCoV-19/Australia/VIC1386/2020|EPI ISL 521871|B.1|Australia|2020-04-14	0.0002736068	Oceania
Oceania|hCoV-19/Australia/NSW153/2020|EPI ISL 427653|B.1.1|Australia|2020-03-08	Oceania|hCoV-19/Australia/VIC1386/2020|EPI ISL 521871|B.1|Australia|2020-04-14	0.0001367895	Oceania
Oceania|hCoV-19/Australia/NSW375/2020|EPI ISL 451635|B.4|Australia|2020-03-08	Oceania|hCoV-19/Australia/VIC1386/2020|EPI ISL 521871|B.1|Australia|2020-04-14	0.0004446835	Oceania
Oceania|hCoV-19/Australia/NSW252/2020|EPI ISL 451517|B.4|Australia|2020-03-08	Oceania|hCoV-19/Australia/VIC1386/2020|EPI ISL 521871|B.1|Australia|2020-04-14	0.0003762372	Oceania
Oceania|hCoV-19/Australia/VIC19/2020|EPI ISL 419738|B.39|Australia|2020-03-08	Oceania|hCoV-19/Australia/VIC1386/2020|EPI ISL 521871|B.1|Australia|2020-04-14	0.0004433546	Oceania
Oceania|hCoV-19/Australia/NSW26/2020|EPI ISL 417389|B.4|Australia|2020-03-09	Oceania|hCoV-19/Australia/VIC1386/2020|EPI ISL 521871|B.1|Australia|2020-04-14	0.0004728781	Oceania
Oceania|hCoV-19/Australia/VIC23/2020|EPI ISL 419743|B.40|Australia|2020-03-09	Oceania|hCoV-19/Australia/VIC1386/2020|EPI ISL 521871|B.1|Australia|2020-04-14	0.0004728731	Oceania
Oceania|hCoV-19/Australia/VIC21/2020|EPI ISL 419740|B.40|Australia|2020-03-09	Oceania|hCoV-19/Australia/VIC1386/2020|EPI ISL 521871|B.1|Australia|2020-04-14	0.0005066602	Oceania
Oceania|hCoV-19/Australia/VIC22/2020|EPI ISL 419742|B.1|Australia|2020-03-09	Oceania|hCoV-19/Australia/VIC1386/2020|EPI ISL 521871|B.1|Australia|2020-04-14	0.0001688295	Oceania
Oceania|hCoV-19/Australia/NSW154/2020|EPI ISL 427652|B.1.1|Australia|2020-03-09	Oceania|hCoV-19/Australia/VIC1386/2020|EPI ISL 521871|B.1|Australia|2020-04-14	0.0001367895	Oceania
Oceania|hCoV-19/Australia/NSW2155/2020|EPI ISL 500633|B.4|Australia|2020-03-09	Oceania|hCoV-19/Australia/VIC1386/2020|EPI ISL 521871|B.1|Australia|2020-04-14	0.0003715283	Oceania
Oceania|hCoV-19/Australia/NSW2154/2020|EPI ISL 500632|B.1.1|Australia|2020-03-09	Oceania|hCoV-19/Australia/VIC1386/2020|EPI ISL 521871|B.1|Australia|2020-04-14	0.0001688428	Oceania
Oceania|hCoV-19/Australia/VIC26/2020|EPI ISL 419745|B.3|Australia|2020-03-10	Oceania|hCoV-19/Australia/VIC1386/2020|EPI ISL 521871|B.1|Australia|2020-04-14	0.0002701422	Oceania
Oceania|hCoV-19/Australia/NSW31/2020|EPI ISL 417392|B.4|Australia|2020-03-10	Oceania|hCoV-19/Australia/VIC1386/2020|EPI ISL 521871|B.1|Australia|2020-04-14	0.0004052843	Oceania
Oceania|hCoV-19/Australia/VIC30/2020|EPI ISL 419749|B.4|Australia|2020-03-10	Oceania|hCoV-19/Australia/VIC1386/2020|EPI ISL 521871|B.1|Australia|2020-04-14	0.0003715094	Oceania
Oceania|hCoV-19/Australia/VIC36/2020|EPI ISL 419765|B|Australia|2020-03-10	Oceania|hCoV-19/Australia/VIC1386/2020|EPI ISL 521871|B.1|Australia|2020-04-14	0.0003377132	Oceania
Oceania|hCoV-19/Australia/VIC31/2020|EPI ISL 419750|B.1|Australia|2020-03-10	Oceania|hCoV-19/Australia/VIC1386/2020|EPI ISL 521871|B.1|Australia|2020-04-14	0.0001012888	Oceania
Oceania|hCoV-19/Australia/NSW36/2020|EPI ISL 417394|B.40|Australia|2020-03-10	Oceania|hCoV-19/Australia/VIC1386/2020|EPI ISL 521871|B.1|Australia|2020-04-14	0.0003762420	Oceania
Oceania|hCoV-19/Australia/NSW38/2020|EPI ISL 417396|B.6|Australia|2020-03-10	Oceania|hCoV-19/Australia/VIC1386/2020|EPI ISL 521871|B.1|Australia|2020-04-14	0.0003420211	Oceania
Oceania|hCoV-19/Australia/NSW41/2020|EPI ISL 417399|B.40|Australia|2020-03-10	Oceania|hCoV-19/Australia/VIC1386/2020|EPI ISL 521871|B.1|Australia|2020-04-14	0.0002735974	Oceania
Oceania|hCoV-19/Australia/NSW44/2020|EPI ISL 417400|B.6|Australia|2020-03-10	Oceania|hCoV-19/Australia/VIC1386/2020|EPI ISL 521871|B.1|Australia|2020-04-14	0.0003420111	Oceania
Oceania|hCoV-19/Australia/NSW46/2020|EPI ISL 427658|B.3|Australia|2020-03-10	Oceania|hCoV-19/Australia/VIC1386/2020|EPI ISL 521871|B.1|Australia|2020-04-14	0.0002394661	Oceania
Oceania|hCoV-19/Australia/NSW51/2020|EPI ISL 427660|B.40|Australia|2020-03-10	Oceania|hCoV-19/Australia/VIC1386/2020|EPI ISL 521871|B.1|Australia|2020-04-14	0.0002736068	Oceania
Oceania|hCoV-19/Australia/NSW376/2020|EPI ISL 451636|B.4|Australia|2020-03-10	Oceania|hCoV-19/Australia/VIC1386/2020|EPI ISL 521871|B.1|Australia|2020-04-14	0.0003762482	Oceania
Oceania|hCoV-19/Australia/NSW103/2020|EPI ISL 427657|B.1.5|Australia|2020-03-10	Oceania|hCoV-19/Australia/VIC1386/2020|EPI ISL 521871|B.1|Australia|2020-04-14	0.0000341916	Oceania
Oceania|hCoV-19/Australia/NSW63/2020|EPI ISL 427664|B|Australia|2020-03-10	Oceania|hCoV-19/Australia/VIC1386/2020|EPI ISL 521871|B.1|Australia|2020-04-14	0.0002052079	Oceania
Oceania|hCoV-19/Australia/NSW49/2020|EPI ISL 427659|B.6|Australia|2020-03-10	Oceania|hCoV-19/Australia/VIC1386/2020|EPI ISL 521871|B.1|Australia|2020-04-14	0.0003420328	Oceania
Oceania|hCoV-19/Australia/NSW2159/2020|EPI ISL 500637|B.1.5|Australia|2020-03-10	Oceania|hCoV-19/Australia/VIC1386/2020|EPI ISL 521871|B.1|Australia|2020-04-14	0.0000337623	Oceania
Oceania|hCoV-19/Australia/VIC29/2020|EPI ISL 419748|B.1.1|Australia|2020-03-10	Oceania|hCoV-19/Australia/VIC1386/2020|EPI ISL 521871|B.1|Australia|2020-04-14	0.0002026155	Oceania
Oceania|hCoV-19/Australia/NSW2139/2020|EPI ISL 500627|B.4|Australia|2020-03-10	Oceania|hCoV-19/Australia/VIC1386/2020|EPI ISL 521871|B.1|Australia|2020-04-14	0.0004391115	Oceania
Oceania|hCoV-19/New Zealand/20VR0712/2020|EPI ISL 456163|B.1.1|New Zealand|2020-03-11	Oceania|hCoV-19/Australia/VIC1386/2020|EPI ISL 521871|B.1|Australia|2020-04-14	0.0001350623	Oceania
Oceania|hCoV-19/Australia/QLDID921/2020|EPI ISL 417033|B.6|Australia|2020-03-11	Oceania|hCoV-19/Australia/VIC1386/2020|EPI ISL 521871|B.1|Australia|2020-04-14	0.0003377035	Oceania
Oceania|hCoV-19/Australia/VIC44/2020|EPI ISL 419767|B.1|Australia|2020-03-11	Oceania|hCoV-19/Australia/VIC1386/2020|EPI ISL 521871|B.1|Australia|2020-04-14	0.0000675233	Oceania
Oceania|hCoV-19/Australia/VIC39/2020|EPI ISL 419757|B.1|Australia|2020-03-11	Oceania|hCoV-19/Australia/VIC1386/2020|EPI ISL 521871|B.1|Australia|2020-04-14	0.0001688314	Oceania
Oceania|hCoV-19/Australia/QLDID920/2020|EPI ISL 417032|B.1.5|Australia|2020-03-11	Oceania|hCoV-19/Australia/VIC1386/2020|EPI ISL 521871|B.1|Australia|2020-04-14	0.0000337600	Oceania
Oceania|hCoV-19/Australia/VIC45/2020|EPI ISL 419802|B.1.1|Australia|2020-03-11	Oceania|hCoV-19/Australia/VIC1386/2020|EPI ISL 521871|B.1|Australia|2020-04-14	0.0001350623	Oceania
Oceania|hCoV-19/Australia/NSW40/2020|EPI ISL 417398|B.4|Australia|2020-03-11	Oceania|hCoV-19/Australia/VIC1386/2020|EPI ISL 521871|B.1|Australia|2020-04-14	0.0004104592	Oceania
Oceania|hCoV-19/Australia/NSW52/2020|EPI ISL 417405|B|Australia|2020-03-11	Oceania|hCoV-19/Australia/VIC1386/2020|EPI ISL 521871|B.1|Australia|2020-04-14	0.0002735974	Oceania
Oceania|hCoV-19/Australia/NSW39/2020|EPI ISL 417397|B.1.5|Australia|2020-03-11	Oceania|hCoV-19/Australia/VIC1386/2020|EPI ISL 521871|B.1|Australia|2020-04-14	0.0000341905	Oceania
Oceania|hCoV-19/Australia/NSW102/2020|EPI ISL 427656|B.1.5|Australia|2020-03-11	Oceania|hCoV-19/Australia/VIC1386/2020|EPI ISL 521871|B.1|Australia|2020-04-14	0.0000341916	Oceania
Oceania|hCoV-19/Australia/NSW34/2020|EPI ISL 427655|B.4|Australia|2020-03-11	Oceania|hCoV-19/Australia/VIC1386/2020|EPI ISL 521871|B.1|Australia|2020-04-14	0.0003762549	Oceania
Oceania|hCoV-19/Australia/VIC38/2020|EPI ISL 419756|B.1.6|Australia|2020-03-11	Oceania|hCoV-19/Australia/VIC1386/2020|EPI ISL 521871|B.1|Australia|2020-04-14	0.0001350529	Oceania
Oceania|hCoV-19/Australia/NSW218/2020|EPI ISL 427665|B.3|Australia|2020-03-11	Oceania|hCoV-19/Australia/VIC1386/2020|EPI ISL 521871|B.1|Australia|2020-04-14	0.0002736193	Oceania
Oceania|hCoV-19/Australia/VIC43/2020|EPI ISL 419763|B.1.1|Australia|2020-03-11	Oceania|hCoV-19/Australia/VIC1386/2020|EPI ISL 521871|B.1|Australia|2020-04-14	0.0001688564	Oceania
Oceania|hCoV-19/Australia/NSW2156/2020|EPI ISL 500634|B.39|Australia|2020-03-11	Oceania|hCoV-19/Australia/VIC1386/2020|EPI ISL 521871|B.1|Australia|2020-04-14	0.0004053253	Oceania
Oceania|hCoV-19/Australia/TAS124/2020|EPI ISL 522589|B|Australia|2020-03-11	Oceania|hCoV-19/Australia/VIC1386/2020|EPI ISL 521871|B.1|Australia|2020-04-14	0.0003096778	Oceania
Oceania|hCoV-19/New Zealand/CoV002/2020|EPI ISL 417212|B.31|New Zealand|2020-03-11	Oceania|hCoV-19/Australia/VIC1386/2020|EPI ISL 521871|B.1|Australia|2020-04-14	0.0004068368	Oceania
Oceania|hCoV-19/Australia/VIC50/2020|EPI ISL 419766|B.1|Australia|2020-03-12	Oceania|hCoV-19/Australia/VIC1386/2020|EPI ISL 521871|B.1|Australia|2020-04-14	0.0001012888	Oceania
Oceania|hCoV-19/Australia/VIC55/2020|EPI ISL 419776|B|Australia|2020-03-12	Oceania|hCoV-19/Australia/VIC1386/2020|EPI ISL 521871|B.1|Australia|2020-04-14	0.0003377035	Oceania
Oceania|hCoV-19/Australia/VIC52/2020|EPI ISL 419768|B.1.1.71|Australia|2020-03-12	Oceania|hCoV-19/Australia/VIC1386/2020|EPI ISL 521871|B.1|Australia|2020-04-14	0.0002363737	Oceania
Oceania|hCoV-19/Australia/VIC58/2020|EPI ISL 419784|B.4|Australia|2020-03-12	Oceania|hCoV-19/Australia/VIC1386/2020|EPI ISL 521871|B.1|Australia|2020-04-14	0.0003377132	Oceania
Oceania|hCoV-19/Australia/VIC54/2020|EPI ISL 419770|B.1|Australia|2020-03-12	Oceania|hCoV-19/Australia/VIC1386/2020|EPI ISL 521871|B.1|Australia|2020-04-14	0.0000675233	Oceania
Oceania|hCoV-19/Australia/VIC47/2020|EPI ISL 419759|B.40|Australia|2020-03-12	Oceania|hCoV-19/Australia/VIC1386/2020|EPI ISL 521871|B.1|Australia|2020-04-14	0.0005066837	Oceania
Oceania|hCoV-19/Australia/NSW50/2020|EPI ISL 417404|B.1.1|Australia|2020-03-12	Oceania|hCoV-19/Australia/VIC1386/2020|EPI ISL 521871|B.1|Australia|2020-04-14	0.0001709846	Oceania
Oceania|hCoV-19/Australia/NSW254/2020|EPI ISL 451519|B.4|Australia|2020-03-12	Oceania|hCoV-19/Australia/VIC1386/2020|EPI ISL 521871|B.1|Australia|2020-04-14	0.0004788999	Oceania
Oceania|hCoV-19/Australia/VIC48/2020|EPI ISL 419762|B.1|Australia|2020-03-12	Oceania|hCoV-19/Australia/VIC1386/2020|EPI ISL 521871|B.1|Australia|2020-04-14	0.0001012923	Oceania
Oceania|hCoV-19/Australia/NSW2158/2020|EPI ISL 500636|B.1.5|Australia|2020-03-12	Oceania|hCoV-19/Australia/VIC1386/2020|EPI ISL 521871|B.1|Australia|2020-04-14	0.0000675279	Oceania
Oceania|hCoV-19/Australia/VIC49/2020|EPI ISL 419764|B.1|Australia|2020-03-12	Oceania|hCoV-19/Australia/VIC1386/2020|EPI ISL 521871|B.1|Australia|2020-04-14	0.0001351001	Oceania
Oceania|hCoV-19/New Zealand/20VR0334/2020|EPI ISL 456157|B.1|New Zealand|2020-03-12	Oceania|hCoV-19/Australia/VIC1386/2020|EPI ISL 521871|B.1|Australia|2020-04-14	0.0001376491	Oceania
Oceania|hCoV-19/Australia/VIC62/2020|EPI ISL 419774|B.1|Australia|2020-03-13	Oceania|hCoV-19/Australia/VIC1386/2020|EPI ISL 521871|B.1|Australia|2020-04-14	0.0000675233	Oceania
Oceania|hCoV-19/Australia/NSW2011/2020|EPI ISL 500598|B.4|Australia|2020-03-13	Oceania|hCoV-19/Australia/VIC1386/2020|EPI ISL 521871|B.1|Australia|2020-04-14	0.0005066894	Oceania
Oceania|hCoV-19/Australia/VIC66/2020|EPI ISL 419780|B.4|Australia|2020-03-13	Oceania|hCoV-19/Australia/VIC1386/2020|EPI ISL 521871|B.1|Australia|2020-04-14	0.0003377132	Oceania
Oceania|hCoV-19/Australia/VIC70/2020|EPI ISL 419786|B|Australia|2020-03-13	Oceania|hCoV-19/Australia/VIC1386/2020|EPI ISL 521871|B.1|Australia|2020-04-14	0.0003039268	Oceania
Oceania|hCoV-19/Australia/WA02/2020|EPI ISL 420532|B.1.98|Australia|2020-03-13	Oceania|hCoV-19/Australia/VIC1386/2020|EPI ISL 521871|B.1|Australia|2020-04-14	0.0000676264	Oceania
Oceania|hCoV-19/Australia/NSW45/2020|EPI ISL 417401|B.6|Australia|2020-03-13	Oceania|hCoV-19/Australia/VIC1386/2020|EPI ISL 521871|B.1|Australia|2020-04-14	0.0003078035	Oceania
Oceania|hCoV-19/Australia/NSW47/2020|EPI ISL 417402|B.1.5|Australia|2020-03-13	Oceania|hCoV-19/Australia/VIC1386/2020|EPI ISL 521871|B.1|Australia|2020-04-14	0.0001025817	Oceania
Oceania|hCoV-19/Australia/NSW607/2020|EPI ISL 490017|B.40|Australia|2020-03-13	Oceania|hCoV-19/Australia/VIC1386/2020|EPI ISL 521871|B.1|Australia|2020-04-14	0.0002736068	Oceania
Oceania|hCoV-19/Australia/NSW592/2020|EPI ISL 478704|B.1.5|Australia|2020-03-13	Oceania|hCoV-19/Australia/VIC1386/2020|EPI ISL 521871|B.1|Australia|2020-04-14	0.0000341916	Oceania
Oceania|hCoV-19/Australia/NSW2147/2020|EPI ISL 500628|B.1.5|Australia|2020-03-13	Oceania|hCoV-19/Australia/VIC1386/2020|EPI ISL 521871|B.1|Australia|2020-04-14	0.0001012957	Oceania
Oceania|hCoV-19/Australia/VIC64/2020|EPI ISL 419778|B.1|Australia|2020-03-13	Oceania|hCoV-19/Australia/VIC1386/2020|EPI ISL 521871|B.1|Australia|2020-04-14	0.0001691721	Oceania
Oceania|hCoV-19/Australia/VIC61/2020|EPI ISL 419773|B|Australia|2020-03-13	Oceania|hCoV-19/Australia/VIC1386/2020|EPI ISL 521871|B.1|Australia|2020-04-14	0.0003400383	Oceania
Oceania|hCoV-19/Australia/VIC63/2020|EPI ISL 419775|B.1|Australia|2020-03-13	Oceania|hCoV-19/Australia/VIC1386/2020|EPI ISL 521871|B.1|Australia|2020-04-14	0.0000680470	Oceania
Oceania|hCoV-19/Australia/VIC82/2020|EPI ISL 419794|B.40|Australia|2020-03-14	Oceania|hCoV-19/Australia/VIC1386/2020|EPI ISL 521871|B.1|Australia|2020-04-14	0.0003714920	Oceania
Oceania|hCoV-19/Australia/VIC83/2020|EPI ISL 419799|B|Australia|2020-03-14	Oceania|hCoV-19/Australia/VIC1386/2020|EPI ISL 521871|B.1|Australia|2020-04-14	0.0003378404	Oceania
Oceania|hCoV-19/Australia/VIC80/2020|EPI ISL 419792|B.40|Australia|2020-03-14	Oceania|hCoV-19/Australia/VIC1386/2020|EPI ISL 521871|B.1|Australia|2020-04-14	0.0003377132	Oceania
Oceania|hCoV-19/Australia/NSW2005/2020|EPI ISL 500597|B.1|Australia|2020-03-14	Oceania|hCoV-19/Australia/VIC1386/2020|EPI ISL 521871|B.1|Australia|2020-04-14	0.0001012917	Oceania
Oceania|hCoV-19/Australia/VIC84/2020|EPI ISL 419803|B.39|Australia|2020-03-14	Oceania|hCoV-19/Australia/VIC1386/2020|EPI ISL 521871|B.1|Australia|2020-04-14	0.0004052913	Oceania
Oceania|hCoV-19/Australia/VIC78/2020|EPI ISL 419790|B|Australia|2020-03-14	Oceania|hCoV-19/Australia/VIC1386/2020|EPI ISL 521871|B.1|Australia|2020-04-14	0.0002363908	Oceania
Oceania|hCoV-19/Australia/QLDID923/2020|EPI ISL 418801|B.1|Australia|2020-03-14	Oceania|hCoV-19/Australia/VIC1386/2020|EPI ISL 521871|B.1|Australia|2020-04-14	0.0000675233	Oceania
Oceania|hCoV-19/Australia/WA03/2020|EPI ISL 420533|B.1|Australia|2020-03-14	Oceania|hCoV-19/Australia/VIC1386/2020|EPI ISL 521871|B.1|Australia|2020-04-14	0.0001014464	Oceania
Oceania|hCoV-19/Australia/WA01/2020|EPI ISL 420531|B.1.98|Australia|2020-03-14	Oceania|hCoV-19/Australia/VIC1386/2020|EPI ISL 521871|B.1|Australia|2020-04-14	0.0001014417	Oceania
Oceania|hCoV-19/Australia/NSW54/2020|EPI ISL 417407|B.1.1|Australia|2020-03-14	Oceania|hCoV-19/Australia/VIC1386/2020|EPI ISL 521871|B.1|Australia|2020-04-14	0.0001367849	Oceania
Oceania|hCoV-19/Australia/NSW48/2020|EPI ISL 417403|B.6|Australia|2020-03-14	Oceania|hCoV-19/Australia/VIC1386/2020|EPI ISL 521871|B.1|Australia|2020-04-14	0.0003078035	Oceania
Oceania|hCoV-19/Australia/NSW256/2020|EPI ISL 451521|B.4|Australia|2020-03-14	Oceania|hCoV-19/Australia/VIC1386/2020|EPI ISL 521871|B.1|Australia|2020-04-14	0.0003762372	Oceania
Oceania|hCoV-19/Australia/NSW583/2020|EPI ISL 478695|B.40|Australia|2020-03-14	Oceania|hCoV-19/Australia/VIC1386/2020|EPI ISL 521871|B.1|Australia|2020-04-14	0.0002736068	Oceania
Oceania|hCoV-19/Australia/NSW582/2020|EPI ISL 478694|B.40|Australia|2020-03-14	Oceania|hCoV-19/Australia/VIC1386/2020|EPI ISL 521871|B.1|Australia|2020-04-14	0.0003078141	Oceania
Oceania|hCoV-19/Australia/VIC79/2020|EPI ISL 419791|B.40|Australia|2020-03-14	Oceania|hCoV-19/Australia/VIC1386/2020|EPI ISL 521871|B.1|Australia|2020-04-14	0.0003039374	Oceania
Oceania|hCoV-19/Australia/NSW2146/2020|EPI ISL 509503|B.40|Australia|2020-03-14	Oceania|hCoV-19/Australia/VIC1386/2020|EPI ISL 521871|B.1|Australia|2020-04-14	0.0003039371	Oceania
Oceania|hCoV-19/Australia/VIC81/2020|EPI ISL 419793|B.40|Australia|2020-03-14	Oceania|hCoV-19/Australia/VIC1386/2020|EPI ISL 521871|B.1|Australia|2020-04-14	0.0003039372	Oceania
Oceania|hCoV-19/Australia/SAP215/2020|EPI ISL 468001|B.1.1|Australia|2020-03-14	Oceania|hCoV-19/Australia/VIC1386/2020|EPI ISL 521871|B.1|Australia|2020-04-14	0.0001351079	Oceania
Oceania|hCoV-19/Australia/VIC87/2020|EPI ISL 419797|B.40|Australia|2020-03-15	Oceania|hCoV-19/Australia/VIC1386/2020|EPI ISL 521871|B.1|Australia|2020-04-14	0.0003714922	Oceania
Oceania|hCoV-19/Australia/NSW2144/2020|EPI ISL 527008|B.39|Australia|2020-03-15	Oceania|hCoV-19/Australia/VIC1386/2020|EPI ISL 521871|B.1|Australia|2020-04-14	0.0004052913	Oceania
Oceania|hCoV-19/Australia/SAP111/2020|EPI ISL 451131|B.1.1|Australia|2020-03-15	Oceania|hCoV-19/Australia/VIC1386/2020|EPI ISL 521871|B.1|Australia|2020-04-14	0.0001350623	Oceania
Oceania|hCoV-19/Australia/VIC90/2020|EPI ISL 419801|B.1.1|Australia|2020-03-15	Oceania|hCoV-19/Australia/VIC1386/2020|EPI ISL 521871|B.1|Australia|2020-04-14	0.0001688363	Oceania
Oceania|hCoV-19/Australia/NSW2004/2020|EPI ISL 500596|B.1.5|Australia|2020-03-15	Oceania|hCoV-19/Australia/VIC1386/2020|EPI ISL 521871|B.1|Australia|2020-04-14	0.0001350483	Oceania
Oceania|hCoV-19/Australia/VIC89/2020|EPI ISL 419800|B.1|Australia|2020-03-15	Oceania|hCoV-19/Australia/VIC1386/2020|EPI ISL 521871|B.1|Australia|2020-04-14	0.0001350584	Oceania
Oceania|hCoV-19/New Zealand/20VR0276/2020|EPI ISL 416539|A|New Zealand|2020-03-15	Oceania|hCoV-19/Australia/VIC1386/2020|EPI ISL 521871|B.1|Australia|2020-04-14	0.0003714750	Oceania
Oceania|hCoV-19/Australia/ACT0082/2020|EPI ISL 498542|B.1.1|Australia|2020-03-15	Oceania|hCoV-19/Australia/VIC1386/2020|EPI ISL 521871|B.1|Australia|2020-04-14	0.0001688314	Oceania
Oceania|hCoV-19/Australia/VIC92/2020|EPI ISL 419809|B.1.5|Australia|2020-03-15	Oceania|hCoV-19/Australia/VIC1386/2020|EPI ISL 521871|B.1|Australia|2020-04-14	0.0000337600	Oceania
Oceania|hCoV-19/Australia/NSW112/2020|EPI ISL 427666|B.1.5|Australia|2020-03-15	Oceania|hCoV-19/Australia/VIC1386/2020|EPI ISL 521871|B.1|Australia|2020-04-14	0.0001025852	Oceania
Oceania|hCoV-19/Australia/VIC91/2020|EPI ISL 419804|B.1.5|Australia|2020-03-15	Oceania|hCoV-19/Australia/VIC1386/2020|EPI ISL 521871|B.1|Australia|2020-04-14	0.0001013008	Oceania
Oceania|hCoV-19/Australia/SAP220/2020|EPI ISL 467995|B.1.5|Australia|2020-03-15	Oceania|hCoV-19/Australia/VIC1386/2020|EPI ISL 521871|B.1|Australia|2020-04-14	0.0001020206	Oceania
Oceania|hCoV-19/Australia/VIC09/2020|EPI ISL 416515|B|Australia|2020-03-15	Oceania|hCoV-19/Australia/VIC1386/2020|EPI ISL 521871|B.1|Australia|2020-04-14	0.0003407057	Oceania
Oceania|hCoV-19/Australia/VIC93/2020|EPI ISL 419815|B.3|Australia|2020-03-15	Oceania|hCoV-19/Australia/VIC1386/2020|EPI ISL 521871|B.1|Australia|2020-04-14	0.0002731670	Oceania
Oceania|hCoV-19/Australia/SAP410/2020|EPI ISL 492175|B.6|Australia|2020-03-15	Oceania|hCoV-19/Australia/VIC1386/2020|EPI ISL 521871|B.1|Australia|2020-04-14	0.0004588548	Oceania
Oceania|hCoV-19/Australia/SAP439/2020|EPI ISL 508130|B.6|Australia|2020-03-16	Oceania|hCoV-19/Australia/VIC1386/2020|EPI ISL 521871|B.1|Australia|2020-04-14	0.0003377029	Oceania
Oceania|hCoV-19/Australia/VIC97/2020|EPI ISL 419808|B.4|Australia|2020-03-16	Oceania|hCoV-19/Australia/VIC1386/2020|EPI ISL 521871|B.1|Australia|2020-04-14	0.0003377132	Oceania
Oceania|hCoV-19/Australia/VIC99/2020|EPI ISL 419811|B.1|Australia|2020-03-16	Oceania|hCoV-19/Australia/VIC1386/2020|EPI ISL 521871|B.1|Australia|2020-04-14	0.0002363779	Oceania
Oceania|hCoV-19/Australia/VIC141/2020|EPI ISL 419838|B.1.5|Australia|2020-03-16	Oceania|hCoV-19/Australia/VIC1386/2020|EPI ISL 521871|B.1|Australia|2020-04-14	0.0000337600	Oceania
Oceania|hCoV-19/Australia/SAP112/2020|EPI ISL 468016|B.1.1|Australia|2020-03-16	Oceania|hCoV-19/Australia/VIC1386/2020|EPI ISL 521871|B.1|Australia|2020-04-14	0.0001350623	Oceania
Oceania|hCoV-19/Australia/VIC142/2020|EPI ISL 419839|B.1|Australia|2020-03-16	Oceania|hCoV-19/Australia/VIC1386/2020|EPI ISL 521871|B.1|Australia|2020-04-14	0.0001350608	Oceania
Oceania|hCoV-19/Australia/NSW2151/2020|EPI ISL 500631|B|Australia|2020-03-16	Oceania|hCoV-19/Australia/VIC1386/2020|EPI ISL 521871|B.1|Australia|2020-04-14	0.0002025960	Oceania
Oceania|hCoV-19/Australia/NSW2149/2020|EPI ISL 500630|B.1.1.10|Australia|2020-03-16	Oceania|hCoV-19/Australia/VIC1386/2020|EPI ISL 521871|B.1|Australia|2020-04-14	0.0002026077	Oceania
Oceania|hCoV-19/New Zealand/20VR0993/2020|EPI ISL 456176|B|New Zealand|2020-03-16	Oceania|hCoV-19/Australia/VIC1386/2020|EPI ISL 521871|B.1|Australia|2020-04-14	0.0002363798	Oceania
Oceania|hCoV-19/Australia/VIC143/2020|EPI ISL 419840|B.1.1|Australia|2020-03-16	Oceania|hCoV-19/Australia/VIC1386/2020|EPI ISL 521871|B.1|Australia|2020-04-14	0.0002026019	Oceania
Oceania|hCoV-19/Australia/VIC96/2020|EPI ISL 419807|B|Australia|2020-03-16	Oceania|hCoV-19/Australia/VIC1386/2020|EPI ISL 521871|B.1|Australia|2020-04-14	0.0002026071	Oceania
Oceania|hCoV-19/Australia/NSW58/2020|EPI ISL 417410|B.40|Australia|2020-03-16	Oceania|hCoV-19/Australia/VIC1386/2020|EPI ISL 521871|B.1|Australia|2020-04-14	0.0003078125	Oceania
Oceania|hCoV-19/Australia/NSW57/2020|EPI ISL 417409|B.40|Australia|2020-03-16	Oceania|hCoV-19/Australia/VIC1386/2020|EPI ISL 521871|B.1|Australia|2020-04-14	0.0003762310	Oceania
Oceania|hCoV-19/Australia/NSW104/2020|EPI ISL 427677|B.1.5|Australia|2020-03-16	Oceania|hCoV-19/Australia/VIC1386/2020|EPI ISL 521871|B.1|Australia|2020-04-14	0.0000341916	Oceania
Oceania|hCoV-19/Australia/NSW75/2020|EPI ISL 427703|B.40|Australia|2020-03-16	Oceania|hCoV-19/Australia/VIC1386/2020|EPI ISL 521871|B.1|Australia|2020-04-14	0.0002736068	Oceania
Oceania|hCoV-19/Australia/NSW88/2020|EPI ISL 427702|B.40|Australia|2020-03-16	Oceania|hCoV-19/Australia/VIC1386/2020|EPI ISL 521871|B.1|Australia|2020-04-14	0.0003420388	Oceania
Oceania|hCoV-19/Australia/NSW158/2020|EPI ISL 427735|B.1.1|Australia|2020-03-16	Oceania|hCoV-19/Australia/VIC1386/2020|EPI ISL 521871|B.1|Australia|2020-04-14	0.0001709905	Oceania
Oceania|hCoV-19/Australia/NSW111/2020|EPI ISL 427661|B.1.5|Australia|2020-03-16	Oceania|hCoV-19/Australia/VIC1386/2020|EPI ISL 521871|B.1|Australia|2020-04-14	0.0001025852	Oceania
Oceania|hCoV-19/Australia/VIC146/2020|EPI ISL 419843|B.40|Australia|2020-03-17	Oceania|hCoV-19/Australia/VIC1386/2020|EPI ISL 521871|B.1|Australia|2020-04-14	0.0003377037	Oceania
Oceania|hCoV-19/Australia/VIC327/2020|EPI ISL 426637|B.40|Australia|2020-03-17	Oceania|hCoV-19/Australia/VIC1386/2020|EPI ISL 521871|B.1|Australia|2020-04-14	0.0003039269	Oceania
Oceania|hCoV-19/Australia/VIC157/2020|EPI ISL 419854|B.1|Australia|2020-03-17	Oceania|hCoV-19/Australia/VIC1386/2020|EPI ISL 521871|B.1|Australia|2020-04-14	0.0001350584	Oceania
Oceania|hCoV-19/Australia/VIC151/2020|EPI ISL 419848|B|Australia|2020-03-17	Oceania|hCoV-19/Australia/VIC1386/2020|EPI ISL 521871|B.1|Australia|2020-04-14	0.0004052726	Oceania
Oceania|hCoV-19/Australia/VIC154/2020|EPI ISL 419851|B.1.5|Australia|2020-03-17	Oceania|hCoV-19/Australia/VIC1386/2020|EPI ISL 521871|B.1|Australia|2020-04-14	0.0001012870	Oceania
Oceania|hCoV-19/Australia/VIC144/2020|EPI ISL 419841|B.1.1|Australia|2020-03-17	Oceania|hCoV-19/Australia/VIC1386/2020|EPI ISL 521871|B.1|Australia|2020-04-14	0.0001688314	Oceania
Oceania|hCoV-19/Australia/VIC148/2020|EPI ISL 419845|B.1|Australia|2020-03-17	Oceania|hCoV-19/Australia/VIC1386/2020|EPI ISL 521871|B.1|Australia|2020-04-14	0.0001012888	Oceania
Oceania|hCoV-19/Australia/VIC153/2020|EPI ISL 419850|B.1.1|Australia|2020-03-17	Oceania|hCoV-19/Australia/VIC1386/2020|EPI ISL 521871|B.1|Australia|2020-04-14	0.0002026019	Oceania
Oceania|hCoV-19/Australia/VIC152/2020|EPI ISL 419849|B|Australia|2020-03-17	Oceania|hCoV-19/Australia/VIC1386/2020|EPI ISL 521871|B.1|Australia|2020-04-14	0.0003039268	Oceania
Oceania|hCoV-19/Australia/VIC106/2020|EPI ISL 419820|B.1.5|Australia|2020-03-17	Oceania|hCoV-19/Australia/VIC1386/2020|EPI ISL 521871|B.1|Australia|2020-04-14	0.0001350522	Oceania
Oceania|hCoV-19/Australia/VIC329/2020|EPI ISL 426639|B.1.5|Australia|2020-03-17	Oceania|hCoV-19/Australia/VIC1386/2020|EPI ISL 521871|B.1|Australia|2020-04-14	0.0001012935	Oceania
Oceania|hCoV-19/Australia/VIC149/2020|EPI ISL 419846|B.1|Australia|2020-03-17	Oceania|hCoV-19/Australia/VIC1386/2020|EPI ISL 521871|B.1|Australia|2020-04-14	0.0001688373	Oceania
Oceania|hCoV-19/Australia/VIC156/2020|EPI ISL 419853|B.1.1|Australia|2020-03-17	Oceania|hCoV-19/Australia/VIC1386/2020|EPI ISL 521871|B.1|Australia|2020-04-14	0.0001350623	Oceania
Oceania|hCoV-19/Australia/VIC155/2020|EPI ISL 419852|B.1|Australia|2020-03-17	Oceania|hCoV-19/Australia/VIC1386/2020|EPI ISL 521871|B.1|Australia|2020-04-14	0.0001350546	Oceania
Oceania|hCoV-19/Australia/VIC105/2020|EPI ISL 419819|B.1.255|Australia|2020-03-17	Oceania|hCoV-19/Australia/VIC1386/2020|EPI ISL 521871|B.1|Australia|2020-04-14	0.0001350545	Oceania
Oceania|hCoV-19/New Zealand/20VR0994/2020|EPI ISL 456177|B.31|New Zealand|2020-03-17	Oceania|hCoV-19/Australia/VIC1386/2020|EPI ISL 521871|B.1|Australia|2020-04-14	0.0004054948	Oceania
Oceania|hCoV-19/Australia/NSW62/2020|EPI ISL 417412|B.3|Australia|2020-03-17	Oceania|hCoV-19/Australia/VIC1386/2020|EPI ISL 521871|B.1|Australia|2020-04-14	0.0002393843	Oceania
Oceania|hCoV-19/Australia/SAP181/2020|EPI ISL 492122|B.1|Australia|2020-03-18	Oceania|hCoV-19/Australia/VIC1386/2020|EPI ISL 521871|B.1|Australia|2020-04-14	0.0001350609	Oceania
Oceania|hCoV-19/Australia/QLDID924/2020|EPI ISL 418802|B.1.1|Australia|2020-03-18	Oceania|hCoV-19/Australia/VIC1386/2020|EPI ISL 521871|B.1|Australia|2020-04-14	0.0001688314	Oceania
Oceania|hCoV-19/Australia/VIC174/2020|EPI ISL 419871|B.1.5|Australia|2020-03-18	Oceania|hCoV-19/Australia/VIC1386/2020|EPI ISL 521871|B.1|Australia|2020-04-14	0.0000337600	Oceania
Oceania|hCoV-19/Australia/VIC166/2020|EPI ISL 419863|B.1|Australia|2020-03-18	Oceania|hCoV-19/Australia/VIC1386/2020|EPI ISL 521871|B.1|Australia|2020-04-14	0.0001688344	Oceania
Oceania|hCoV-19/Australia/SAP159/2020|EPI ISL 492116|B.1.1|Australia|2020-03-18	Oceania|hCoV-19/Australia/VIC1386/2020|EPI ISL 521871|B.1|Australia|2020-04-14	0.0002363956	Oceania
Oceania|hCoV-19/Australia/VIC170/2020|EPI ISL 419867|B.1.5|Australia|2020-03-18	Oceania|hCoV-19/Australia/VIC1386/2020|EPI ISL 521871|B.1|Australia|2020-04-14	0.0001350483	Oceania
Oceania|hCoV-19/Australia/VIC163/2020|EPI ISL 419860|B.1.1|Australia|2020-03-18	Oceania|hCoV-19/Australia/VIC1386/2020|EPI ISL 521871|B.1|Australia|2020-04-14	0.0002026112	Oceania
Oceania|hCoV-19/Australia/VIC176/2020|EPI ISL 419873|B.31|Australia|2020-03-18	Oceania|hCoV-19/Australia/VIC1386/2020|EPI ISL 521871|B.1|Australia|2020-04-14	0.0003715094	Oceania
Oceania|hCoV-19/Australia/VIC171/2020|EPI ISL 419868|B.40|Australia|2020-03-18	Oceania|hCoV-19/Australia/VIC1386/2020|EPI ISL 521871|B.1|Australia|2020-04-14	0.0004728814	Oceania
Oceania|hCoV-19/Australia/QLDID926/2020|EPI ISL 418804|B.1.1|Australia|2020-03-18	Oceania|hCoV-19/Australia/VIC1386/2020|EPI ISL 521871|B.1|Australia|2020-04-14	0.0002026112	Oceania
Oceania|hCoV-19/Australia/VIC172/2020|EPI ISL 419869|B.40|Australia|2020-03-18	Oceania|hCoV-19/Australia/VIC1386/2020|EPI ISL 521871|B.1|Australia|2020-04-14	0.0004052914	Oceania
Oceania|hCoV-19/Australia/VIC158/2020|EPI ISL 419855|B.1|Australia|2020-03-18	Oceania|hCoV-19/Australia/VIC1386/2020|EPI ISL 521871|B.1|Australia|2020-04-14	0.0002363888	Oceania
Oceania|hCoV-19/Australia/QLDID925/2020|EPI ISL 418803|B.1|Australia|2020-03-18	Oceania|hCoV-19/Australia/VIC1386/2020|EPI ISL 521871|B.1|Australia|2020-04-14	0.0001012888	Oceania
Oceania|hCoV-19/Australia/VIC178/2020|EPI ISL 419875|B.1.1|Australia|2020-03-18	Oceania|hCoV-19/Australia/VIC1386/2020|EPI ISL 521871|B.1|Australia|2020-04-14	0.0002026018	Oceania
Oceania|hCoV-19/Australia/VIC109/2020|EPI ISL 419718|B.1.1|Australia|2020-03-18	Oceania|hCoV-19/Australia/VIC1386/2020|EPI ISL 521871|B.1|Australia|2020-04-14	0.0001350623	Oceania
Oceania|hCoV-19/New Zealand/20VR0760/2020|EPI ISL 456165|B.1.5|New Zealand|2020-03-18	Oceania|hCoV-19/Australia/VIC1386/2020|EPI ISL 521871|B.1|Australia|2020-04-14	0.0000675461	Oceania
Oceania|hCoV-19/New Zealand/20VR0770/2020|EPI ISL 456168|B.39|New Zealand|2020-03-18	Oceania|hCoV-19/Australia/VIC1386/2020|EPI ISL 521871|B.1|Australia|2020-04-14	0.0004055581	Oceania
Oceania|hCoV-19/Australia/SAP186/2020|EPI ISL 492125|B.1|Australia|2020-03-19	Oceania|hCoV-19/Australia/VIC1386/2020|EPI ISL 521871|B.1|Australia|2020-04-14	0.0001688373	Oceania
Oceania|hCoV-19/Australia/SAP368/2020|EPI ISL 492133|B.1.1|Australia|2020-03-19	Oceania|hCoV-19/Australia/VIC1386/2020|EPI ISL 521871|B.1|Australia|2020-04-14	0.0001688363	Oceania
Oceania|hCoV-19/Australia/NSW2169/2020|EPI ISL 500640|B.6|Australia|2020-03-19	Oceania|hCoV-19/Australia/VIC1386/2020|EPI ISL 521871|B.1|Australia|2020-04-14	0.0004390671	Oceania
Oceania|hCoV-19/Australia/VIC186/2020|EPI ISL 419882|B.40|Australia|2020-03-19	Oceania|hCoV-19/Australia/VIC1386/2020|EPI ISL 521871|B.1|Australia|2020-04-14	0.0003715094	Oceania
Oceania|hCoV-19/Australia/VIC184/2020|EPI ISL 419880|B.1|Australia|2020-03-19	Oceania|hCoV-19/Australia/VIC1386/2020|EPI ISL 521871|B.1|Australia|2020-04-14	0.0001350546	Oceania
Oceania|hCoV-19/Australia/VIC203/2020|EPI ISL 419898|B.40|Australia|2020-03-19	Oceania|hCoV-19/Australia/VIC1386/2020|EPI ISL 521871|B.1|Australia|2020-04-14	0.0005066456	Oceania
Oceania|hCoV-19/Australia/SAP395/2020|EPI ISL 492160|B.1.1|Australia|2020-03-19	Oceania|hCoV-19/Australia/VIC1386/2020|EPI ISL 521871|B.1|Australia|2020-04-14	0.0002026077	Oceania
Oceania|hCoV-19/New Zealand/20VR1110/2020|EPI ISL 456191|B.1.5|New Zealand|2020-03-19	Oceania|hCoV-19/Australia/VIC1386/2020|EPI ISL 521871|B.1|Australia|2020-04-14	0.0001350670	Oceania
Oceania|hCoV-19/Australia/VIC180/2020|EPI ISL 419877|B|Australia|2020-03-19	Oceania|hCoV-19/Australia/VIC1386/2020|EPI ISL 521871|B.1|Australia|2020-04-14	0.0002025866	Oceania
Oceania|hCoV-19/Australia/WA36/2020|EPI ISL 470853|B.39|Australia|2020-03-19	Oceania|hCoV-19/Australia/VIC1386/2020|EPI ISL 521871|B.1|Australia|2020-04-14	0.0004052725	Oceania
Oceania|hCoV-19/Australia/VIC192/2020|EPI ISL 419888|B.1|Australia|2020-03-19	Oceania|hCoV-19/Australia/VIC1386/2020|EPI ISL 521871|B.1|Australia|2020-04-14	0.0000675233	Oceania
Oceania|hCoV-19/Australia/VIC201/2020|EPI ISL 419896|B.1|Australia|2020-03-19	Oceania|hCoV-19/Australia/VIC1386/2020|EPI ISL 521871|B.1|Australia|2020-04-14	0.0001350545	Oceania
Oceania|hCoV-19/Australia/VIC188/2020|EPI ISL 419884|B.6|Australia|2020-03-19	Oceania|hCoV-19/Australia/VIC1386/2020|EPI ISL 521871|B.1|Australia|2020-04-14	0.0004052914	Oceania
Oceania|hCoV-19/Australia/SAP036/2020|EPI ISL 450194|B.1|Australia|2020-03-19	Oceania|hCoV-19/Australia/VIC1386/2020|EPI ISL 521871|B.1|Australia|2020-04-14	0.0001350608	Oceania
Oceania|hCoV-19/Australia/VIC190/2020|EPI ISL 419886|B.1.1|Australia|2020-03-19	Oceania|hCoV-19/Australia/VIC1386/2020|EPI ISL 521871|B.1|Australia|2020-04-14	0.0001350623	Oceania
Oceania|hCoV-19/Australia/SAP372/2020|EPI ISL 492137|B.1|Australia|2020-03-19	Oceania|hCoV-19/Australia/VIC1386/2020|EPI ISL 521871|B.1|Australia|2020-04-14	0.0001350584	Oceania
Oceania|hCoV-19/Australia/VIC191/2020|EPI ISL 419887|B.1.1|Australia|2020-03-19	Oceania|hCoV-19/Australia/VIC1386/2020|EPI ISL 521871|B.1|Australia|2020-04-14	0.0002026019	Oceania
Oceania|hCoV-19/Australia/VIC218/2020|EPI ISL 419913|B.40|Australia|2020-03-20	Oceania|hCoV-19/Australia/VIC1386/2020|EPI ISL 521871|B.1|Australia|2020-04-14	0.0005066456	Oceania
Oceania|hCoV-19/Australia/SAP397/2020|EPI ISL 492162|B.1.5|Australia|2020-03-20	Oceania|hCoV-19/Australia/VIC1386/2020|EPI ISL 521871|B.1|Australia|2020-04-14	0.0001012870	Oceania
Oceania|hCoV-19/Guam/GU NHG 03/2020|EPI ISL 445000|B.6|Guam|2020-03-20	Oceania|hCoV-19/Australia/VIC1386/2020|EPI ISL 521871|B.1|Australia|2020-04-14	0.0003714987	Oceania
Oceania|hCoV-19/Australia/VIC123/2020|EPI ISL 419731|B.1.1|Australia|2020-03-20	Oceania|hCoV-19/Australia/VIC1386/2020|EPI ISL 521871|B.1|Australia|2020-04-14	0.0002363915	Oceania
Oceania|hCoV-19/Australia/SAP374/2020|EPI ISL 492139|B.1|Australia|2020-03-20	Oceania|hCoV-19/Australia/VIC1386/2020|EPI ISL 521871|B.1|Australia|2020-04-14	0.0002027023	Oceania
Oceania|hCoV-19/Australia/SAP386/2020|EPI ISL 492151|B.1.1|Australia|2020-03-20	Oceania|hCoV-19/Australia/VIC1386/2020|EPI ISL 521871|B.1|Australia|2020-04-14	0.0001688363	Oceania
Oceania|hCoV-19/Australia/SAP380/2020|EPI ISL 492145|B.6|Australia|2020-03-20	Oceania|hCoV-19/Australia/VIC1386/2020|EPI ISL 521871|B.1|Australia|2020-04-14	0.0003714987	Oceania
Oceania|hCoV-19/Australia/VIC129/2020|EPI ISL 419732|B|Australia|2020-03-20	Oceania|hCoV-19/Australia/VIC1386/2020|EPI ISL 521871|B.1|Australia|2020-04-14	0.0002026071	Oceania
Oceania|hCoV-19/Australia/VIC214/2020|EPI ISL 419909|B.1|Australia|2020-03-20	Oceania|hCoV-19/Australia/VIC1386/2020|EPI ISL 521871|B.1|Australia|2020-04-14	0.0001350584	Oceania
Oceania|hCoV-19/Australia/VIC339/2020|EPI ISL 426648|B.1.1.71|Australia|2020-03-20	Oceania|hCoV-19/Australia/VIC1386/2020|EPI ISL 521871|B.1|Australia|2020-04-14	0.0002363846	Oceania
Oceania|hCoV-19/Australia/VIC342/2020|EPI ISL 426651|B.31|Australia|2020-03-20	Oceania|hCoV-19/Australia/VIC1386/2020|EPI ISL 521871|B.1|Australia|2020-04-14	0.0004052914	Oceania
Oceania|hCoV-19/Australia/NSW2043/2020|EPI ISL 500614|B.1.98|Australia|2020-03-20	Oceania|hCoV-19/Australia/VIC1386/2020|EPI ISL 521871|B.1|Australia|2020-04-14	0.0000675214	Oceania
Oceania|hCoV-19/New Zealand/20VR1276/2020|EPI ISL 456201|B.31|New Zealand|2020-03-20	Oceania|hCoV-19/Australia/VIC1386/2020|EPI ISL 521871|B.1|Australia|2020-04-14	0.0005742818	Oceania
Oceania|hCoV-19/Australia/VIC216/2020|EPI ISL 419911|B.1|Australia|2020-03-20	Oceania|hCoV-19/Australia/VIC1386/2020|EPI ISL 521871|B.1|Australia|2020-04-14	0.0001350546	Oceania
Oceania|hCoV-19/Australia/VIC341/2020|EPI ISL 426650|B.1.5|Australia|2020-03-20	Oceania|hCoV-19/Australia/VIC1386/2020|EPI ISL 521871|B.1|Australia|2020-04-14	0.0001350561	Oceania
Oceania|hCoV-19/Australia/VIC211/2020|EPI ISL 419906|B.1|Australia|2020-03-20	Oceania|hCoV-19/Australia/VIC1386/2020|EPI ISL 521871|B.1|Australia|2020-04-14	0.0001350608	Oceania
Oceania|hCoV-19/Australia/VIC114/2020|EPI ISL 419725|B.1.5|Australia|2020-03-20	Oceania|hCoV-19/Australia/VIC1386/2020|EPI ISL 521871|B.1|Australia|2020-04-14	0.0000675233	Oceania
Oceania|hCoV-19/Australia/NSW2207/2020|EPI ISL 500665|B.1.1|Australia|2020-03-21	Oceania|hCoV-19/Australia/VIC1386/2020|EPI ISL 521871|B.1|Australia|2020-04-14	0.0001688392	Oceania
Oceania|hCoV-19/Australia/VIC234/2020|EPI ISL 419929|B.1.272|Australia|2020-03-21	Oceania|hCoV-19/Australia/VIC1386/2020|EPI ISL 521871|B.1|Australia|2020-04-14	0.0001688295	Oceania
Oceania|hCoV-19/Australia/SAP370/2020|EPI ISL 492135|B.1.5|Australia|2020-03-21	Oceania|hCoV-19/Australia/VIC1386/2020|EPI ISL 521871|B.1|Australia|2020-04-14	0.0001350584	Oceania
Oceania|hCoV-19/Australia/VIC236/2020|EPI ISL 419931|B.1|Australia|2020-03-21	Oceania|hCoV-19/Australia/VIC1386/2020|EPI ISL 521871|B.1|Australia|2020-04-14	0.0001350584	Oceania
Oceania|hCoV-19/Australia/VIC249/2020|EPI ISL 419944|B.1.1.254|Australia|2020-03-21	Oceania|hCoV-19/Australia/VIC1386/2020|EPI ISL 521871|B.1|Australia|2020-04-14	0.0002026077	Oceania
Oceania|hCoV-19/Australia/VIC242/2020|EPI ISL 419937|B|Australia|2020-03-21	Oceania|hCoV-19/Australia/VIC1386/2020|EPI ISL 521871|B.1|Australia|2020-04-14	0.0002026071	Oceania
Oceania|hCoV-19/Australia/VIC238/2020|EPI ISL 419933|B.1.1|Australia|2020-03-21	Oceania|hCoV-19/Australia/VIC1386/2020|EPI ISL 521871|B.1|Australia|2020-04-14	0.0001350623	Oceania
Oceania|hCoV-19/Australia/VIC354/2020|EPI ISL 426662|B.1.1.1|Australia|2020-03-21	Oceania|hCoV-19/Australia/VIC1386/2020|EPI ISL 521871|B.1|Australia|2020-04-14	0.0004052961	Oceania
Oceania|hCoV-19/Australia/VIC258/2020|EPI ISL 419951|B.1|Australia|2020-03-21	Oceania|hCoV-19/Australia/VIC1386/2020|EPI ISL 521871|B.1|Australia|2020-04-14	0.0001688217	Oceania
Oceania|hCoV-19/Australia/VIC353/2020|EPI ISL 426661|B.1.1|Australia|2020-03-21	Oceania|hCoV-19/Australia/VIC1386/2020|EPI ISL 521871|B.1|Australia|2020-04-14	0.0001688314	Oceania
Oceania|hCoV-19/Australia/NSW2259/2020|EPI ISL 500696|B.1.1|Australia|2020-03-21	Oceania|hCoV-19/Australia/VIC1386/2020|EPI ISL 521871|B.1|Australia|2020-04-14	0.0002026112	Oceania
Oceania|hCoV-19/Australia/VIC261/2020|EPI ISL 419954|B.1|Australia|2020-03-21	Oceania|hCoV-19/Australia/VIC1386/2020|EPI ISL 521871|B.1|Australia|2020-04-14	0.0001350546	Oceania
Oceania|hCoV-19/Australia/VIC237/2020|EPI ISL 419932|B.6|Australia|2020-03-21	Oceania|hCoV-19/Australia/VIC1386/2020|EPI ISL 521871|B.1|Australia|2020-04-14	0.0004728595	Oceania
Oceania|hCoV-19/Australia/VIC246/2020|EPI ISL 419941|B.1|Australia|2020-03-21	Oceania|hCoV-19/Australia/VIC1386/2020|EPI ISL 521871|B.1|Australia|2020-04-14	0.0001688373	Oceania
Oceania|hCoV-19/Australia/VIC230/2020|EPI ISL 419925|B.1.1|Australia|2020-03-21	Oceania|hCoV-19/Australia/VIC1386/2020|EPI ISL 521871|B.1|Australia|2020-04-14	0.0001688656	Oceania
Oceania|hCoV-19/Australia/SAP382/2020|EPI ISL 492147|B.40|Australia|2020-03-21	Oceania|hCoV-19/Australia/VIC1386/2020|EPI ISL 521871|B.1|Australia|2020-04-14	0.0003715094	Oceania
Oceania|hCoV-19/Australia/VIC243/2020|EPI ISL 419938|B.1|Australia|2020-03-21	Oceania|hCoV-19/Australia/VIC1386/2020|EPI ISL 521871|B.1|Australia|2020-04-14	0.0001688217	Oceania
Oceania|hCoV-19/Australia/VIC362/2020|EPI ISL 426670|B.1.1|Australia|2020-03-22	Oceania|hCoV-19/Australia/VIC1386/2020|EPI ISL 521871|B.1|Australia|2020-04-14	0.0002026077	Oceania
Oceania|hCoV-19/Australia/VIC275/2020|EPI ISL 419968|B.1|Australia|2020-03-22	Oceania|hCoV-19/Australia/VIC1386/2020|EPI ISL 521871|B.1|Australia|2020-04-14	0.0000337584	Oceania
Oceania|hCoV-19/Australia/VIC373/2020|EPI ISL 426680|B|Australia|2020-03-22	Oceania|hCoV-19/Australia/VIC1386/2020|EPI ISL 521871|B.1|Australia|2020-04-14	0.0001350545	Oceania
Oceania|hCoV-19/Australia/VIC269/2020|EPI ISL 419962|B.1.1|Australia|2020-03-22	Oceania|hCoV-19/Australia/VIC1386/2020|EPI ISL 521871|B.1|Australia|2020-04-14	0.0002026019	Oceania
Oceania|hCoV-19/Australia/VIC367/2020|EPI ISL 426675|A.2|Australia|2020-03-22	Oceania|hCoV-19/Australia/VIC1386/2020|EPI ISL 521871|B.1|Australia|2020-04-14	0.0004390620	Oceania
Oceania|hCoV-19/Australia/VIC285/2020|EPI ISL 419976|B.1.5|Australia|2020-03-22	Oceania|hCoV-19/Australia/VIC1386/2020|EPI ISL 521871|B.1|Australia|2020-04-14	0.0000675214	Oceania
Oceania|hCoV-19/Australia/VIC278/2020|EPI ISL 419971|B.1.5|Australia|2020-03-22	Oceania|hCoV-19/Australia/VIC1386/2020|EPI ISL 521871|B.1|Australia|2020-04-14	0.0001350522	Oceania
Oceania|hCoV-19/Australia/QLD1010/2020|EPI ISL 530270|B.6|Australia|2020-03-22	Oceania|hCoV-19/Australia/VIC1386/2020|EPI ISL 521871|B.1|Australia|2020-04-14	0.0004052726	Oceania
Oceania|hCoV-19/Australia/NSW2265/2020|EPI ISL 500700|B.1.370|Australia|2020-03-22	Oceania|hCoV-19/Australia/VIC1386/2020|EPI ISL 521871|B.1|Australia|2020-04-14	0.0001688730	Oceania
Oceania|hCoV-19/Australia/VIC276/2020|EPI ISL 419969|B.6|Australia|2020-03-22	Oceania|hCoV-19/Australia/VIC1386/2020|EPI ISL 521871|B.1|Australia|2020-04-14	0.0004390621	Oceania
Oceania|hCoV-19/Australia/SAP383/2020|EPI ISL 492148|B.1.5|Australia|2020-03-22	Oceania|hCoV-19/Australia/VIC1386/2020|EPI ISL 521871|B.1|Australia|2020-04-14	0.0001012870	Oceania
Oceania|hCoV-19/Australia/ACT0071/2020|EPI ISL 498531|B.40|Australia|2020-03-22	Oceania|hCoV-19/Australia/VIC1386/2020|EPI ISL 521871|B.1|Australia|2020-04-14	0.0004052985	Oceania
Oceania|hCoV-19/Australia/VIC134/2020|EPI ISL 419827|B.1.1|Australia|2020-03-22	Oceania|hCoV-19/Australia/VIC1386/2020|EPI ISL 521871|B.1|Australia|2020-04-14	0.0002026112	Oceania
Oceania|hCoV-19/Australia/VIC283/2020|EPI ISL 419974|B.1|Australia|2020-03-22	Oceania|hCoV-19/Australia/VIC1386/2020|EPI ISL 521871|B.1|Australia|2020-04-14	0.0001350608	Oceania
Oceania|hCoV-19/Australia/NSW2244/2020|EPI ISL 500684|B.1|Australia|2020-03-22	Oceania|hCoV-19/Australia/VIC1386/2020|EPI ISL 521871|B.1|Australia|2020-04-14	0.0001350608	Oceania
Oceania|hCoV-19/Australia/VIC267/2020|EPI ISL 419960|B.1|Australia|2020-03-22	Oceania|hCoV-19/Australia/VIC1386/2020|EPI ISL 521871|B.1|Australia|2020-04-14	0.0001350608	Oceania
Oceania|hCoV-19/Australia/VIC287/2020|EPI ISL 419978|B.1|Australia|2020-03-22	Oceania|hCoV-19/Australia/VIC1386/2020|EPI ISL 521871|B.1|Australia|2020-04-14	0.0001350546	Oceania
Oceania|hCoV-19/New Zealand/20VR1451/2020|EPI ISL 456218|B.3|New Zealand|2020-03-23	Oceania|hCoV-19/Australia/VIC1386/2020|EPI ISL 521871|B.1|Australia|2020-04-14	0.0003377014	Oceania
Oceania|hCoV-19/Australia/VIC299/2020|EPI ISL 419990|B.40|Australia|2020-03-23	Oceania|hCoV-19/Australia/VIC1386/2020|EPI ISL 521871|B.1|Australia|2020-04-14	0.0003377191	Oceania
Oceania|hCoV-19/Australia/SAP336/2020|EPI ISL 483113|B.1.5|Australia|2020-03-23	Oceania|hCoV-19/Australia/VIC1386/2020|EPI ISL 521871|B.1|Australia|2020-04-14	0.0000675245	Oceania
Oceania|hCoV-19/Australia/QLDID938/2020|EPI ISL 444612|B.1|Australia|2020-03-23	Oceania|hCoV-19/Australia/VIC1386/2020|EPI ISL 521871|B.1|Australia|2020-04-14	0.0001350546	Oceania
Oceania|hCoV-19/Australia/VIC384/2020|EPI ISL 426691|B.1.5|Australia|2020-03-23	Oceania|hCoV-19/Australia/VIC1386/2020|EPI ISL 521871|B.1|Australia|2020-04-14	0.0001350584	Oceania
Oceania|hCoV-19/Australia/VIC309/2020|EPI ISL 420000|B.1.1|Australia|2020-03-23	Oceania|hCoV-19/Australia/VIC1386/2020|EPI ISL 521871|B.1|Australia|2020-04-14	0.0001350623	Oceania
Oceania|hCoV-19/Australia/VIC308/2020|EPI ISL 419999|B.1|Australia|2020-03-23	Oceania|hCoV-19/Australia/VIC1386/2020|EPI ISL 521871|B.1|Australia|2020-04-14	0.0002026054	Oceania
Oceania|hCoV-19/Australia/VIC383/2020|EPI ISL 426690|B.1|Australia|2020-03-23	Oceania|hCoV-19/Australia/VIC1386/2020|EPI ISL 521871|B.1|Australia|2020-04-14	0.0001688217	Oceania
Oceania|hCoV-19/New Zealand/20VR1796/2020|EPI ISL 456255|B.1|New Zealand|2020-03-23	Oceania|hCoV-19/Australia/VIC1386/2020|EPI ISL 521871|B.1|Australia|2020-04-14	0.0002026148	Oceania
Oceania|hCoV-19/Australia/VIC530/2020|EPI ISL 426796|B.1|Australia|2020-03-23	Oceania|hCoV-19/Australia/VIC1386/2020|EPI ISL 521871|B.1|Australia|2020-04-14	0.0001012870	Oceania
Oceania|hCoV-19/Australia/VIC301/2020|EPI ISL 419992|B.40|Australia|2020-03-23	Oceania|hCoV-19/Australia/VIC1386/2020|EPI ISL 521871|B.1|Australia|2020-04-14	0.0003039269	Oceania
Oceania|hCoV-19/Australia/VIC389/2020|EPI ISL 426696|B|Australia|2020-03-23	Oceania|hCoV-19/Australia/VIC1386/2020|EPI ISL 521871|B.1|Australia|2020-04-14	0.0003715159	Oceania
Oceania|hCoV-19/New Zealand/20VR1618/2020|EPI ISL 456228|B.1.1.254|New Zealand|2020-03-23	Oceania|hCoV-19/Australia/VIC1386/2020|EPI ISL 521871|B.1|Australia|2020-04-14	0.0002026077	Oceania
Oceania|hCoV-19/New Zealand/20VR1626/2020|EPI ISL 456236|B.31|New Zealand|2020-03-23	Oceania|hCoV-19/Australia/VIC1386/2020|EPI ISL 521871|B.1|Australia|2020-04-14	0.0005066838	Oceania
Oceania|hCoV-19/Australia/VIC300/2020|EPI ISL 419991|B.1.5|Australia|2020-03-23	Oceania|hCoV-19/Australia/VIC1386/2020|EPI ISL 521871|B.1|Australia|2020-04-14	0.0001350522	Oceania
Oceania|hCoV-19/Australia/VIC296/2020|EPI ISL 419987|B.1.1|Australia|2020-03-23	Oceania|hCoV-19/Australia/VIC1386/2020|EPI ISL 521871|B.1|Australia|2020-04-14	0.0002026112	Oceania
Oceania|hCoV-19/Australia/VIC312/2020|EPI ISL 420003|B.1|Australia|2020-03-23	Oceania|hCoV-19/Australia/VIC1386/2020|EPI ISL 521871|B.1|Australia|2020-04-14	0.0001688295	Oceania
Oceania|hCoV-19/Australia/QLD985/2020|EPI ISL 530265|B.1|Australia|2020-03-24	Oceania|hCoV-19/Australia/VIC1386/2020|EPI ISL 521871|B.1|Australia|2020-04-14	0.0000675214	Oceania
Oceania|hCoV-19/Australia/QLDID941/2020|EPI ISL 447594|B.1.1|Australia|2020-03-24	Oceania|hCoV-19/Australia/VIC1386/2020|EPI ISL 521871|B.1|Australia|2020-04-14	0.0001688392	Oceania
Oceania|hCoV-19/Australia/VIC13741/2020|EPI ISL 563820|B.40|Australia|2020-03-24	Oceania|hCoV-19/Australia/VIC1386/2020|EPI ISL 521871|B.1|Australia|2020-04-14	0.0004052726	Oceania
Oceania|hCoV-19/Australia/VIC395/2020|EPI ISL 426698|B.1|Australia|2020-03-24	Oceania|hCoV-19/Australia/VIC1386/2020|EPI ISL 521871|B.1|Australia|2020-04-14	0.0002701564	Oceania
Oceania|hCoV-19/New Zealand/20VR1581/2020|EPI ISL 456223|B.1.1|New Zealand|2020-03-24	Oceania|hCoV-19/Australia/VIC1386/2020|EPI ISL 521871|B.1|Australia|2020-04-14	0.0002026112	Oceania
Oceania|hCoV-19/Australia/VIC315/2020|EPI ISL 420006|B.1.1|Australia|2020-03-24	Oceania|hCoV-19/Australia/VIC1386/2020|EPI ISL 521871|B.1|Australia|2020-04-14	0.0001688314	Oceania
Oceania|hCoV-19/Australia/VIC541/2020|EPI ISL 426806|B.1.5|Australia|2020-03-24	Oceania|hCoV-19/Australia/VIC1386/2020|EPI ISL 521871|B.1|Australia|2020-04-14	0.0001012888	Oceania
Oceania|hCoV-19/Australia/VIC449/2020|EPI ISL 426745|B.1|Australia|2020-03-24	Oceania|hCoV-19/Australia/VIC1386/2020|EPI ISL 521871|B.1|Australia|2020-04-14	0.0001350608	Oceania
Oceania|hCoV-19/Australia/VIC394/2020|EPI ISL 426697|B.1.1.296|Australia|2020-03-24	Oceania|hCoV-19/Australia/VIC1386/2020|EPI ISL 521871|B.1|Australia|2020-04-14	0.0002363956	Oceania
Oceania|hCoV-19/Australia/SAP244/2020|EPI ISL 468002|B.1.1.1|Australia|2020-03-24	Oceania|hCoV-19/Australia/VIC1386/2020|EPI ISL 521871|B.1|Australia|2020-04-14	0.0003039445	Oceania
Oceania|hCoV-19/Guam/GU-NHG-02/2020|EPI ISL 444610|B.6|Guam|2020-03-24	Oceania|hCoV-19/Australia/VIC1386/2020|EPI ISL 521871|B.1|Australia|2020-04-14	0.0003377035	Oceania
Oceania|hCoV-19/Australia/VIC325/2020|EPI ISL 420016|B.31|Australia|2020-03-24	Oceania|hCoV-19/Australia/VIC1386/2020|EPI ISL 521871|B.1|Australia|2020-04-14	0.0004052914	Oceania
Oceania|hCoV-19/Australia/VIC321/2020|EPI ISL 420012|B.1|Australia|2020-03-24	Oceania|hCoV-19/Australia/VIC1386/2020|EPI ISL 521871|B.1|Australia|2020-04-14	0.0001350546	Oceania
Oceania|hCoV-19/Australia/WA56/2020|EPI ISL 470873|B.1|Australia|2020-03-24	Oceania|hCoV-19/Australia/VIC1386/2020|EPI ISL 521871|B.1|Australia|2020-04-14	0.0001688827	Oceania
Oceania|hCoV-19/Australia/VIC540/2020|EPI ISL 426805|B.1|Australia|2020-03-24	Oceania|hCoV-19/Australia/VIC1386/2020|EPI ISL 521871|B.1|Australia|2020-04-14	0.0002701565	Oceania
Oceania|hCoV-19/Australia/QLD986/2020|EPI ISL 530266|B.1.5|Australia|2020-03-24	Oceania|hCoV-19/Australia/VIC1386/2020|EPI ISL 521871|B.1|Australia|2020-04-14	0.0001350561	Oceania
Oceania|hCoV-19/Australia/QLDID939/2020|EPI ISL 444793|B.1.265|Australia|2020-03-24	Oceania|hCoV-19/Australia/VIC1386/2020|EPI ISL 521871|B.1|Australia|2020-04-14	0.0001688466	Oceania
Oceania|hCoV-19/Australia/VIC555/2020|EPI ISL 426816|B.1.3|Australia|2020-03-25	Oceania|hCoV-19/Australia/VIC1386/2020|EPI ISL 521871|B.1|Australia|2020-04-14	0.0001688388	Oceania
Oceania|hCoV-19/Australia/QLDID935/2020|EPI ISL 436097|B.1.5|Australia|2020-03-25	Oceania|hCoV-19/Australia/VIC1386/2020|EPI ISL 521871|B.1|Australia|2020-04-14	0.0001350584	Oceania
Oceania|hCoV-19/Australia/VIC548/2020|EPI ISL 426811|B.1.1|Australia|2020-03-25	Oceania|hCoV-19/Australia/VIC1386/2020|EPI ISL 521871|B.1|Australia|2020-04-14	0.0001688392	Oceania
Oceania|hCoV-19/Australia/SAP242/2020|EPI ISL 468023|B.1|Australia|2020-03-25	Oceania|hCoV-19/Australia/VIC1386/2020|EPI ISL 521871|B.1|Australia|2020-04-14	0.0001350546	Oceania
Oceania|hCoV-19/Australia/VIC535/2020|EPI ISL 426801|B|Australia|2020-03-25	Oceania|hCoV-19/Australia/VIC1386/2020|EPI ISL 521871|B.1|Australia|2020-04-14	0.0002701540	Oceania
Oceania|hCoV-19/New Zealand/20VR1765/2020|EPI ISL 536789|B.31|New Zealand|2020-03-25	Oceania|hCoV-19/Australia/VIC1386/2020|EPI ISL 521871|B.1|Australia|2020-04-14	0.0005066838	Oceania
Oceania|hCoV-19/Australia/VIC597/2020|EPI ISL 426854|B.1.1|Australia|2020-03-25	Oceania|hCoV-19/Australia/VIC1386/2020|EPI ISL 521871|B.1|Australia|2020-04-14	0.0002026112	Oceania
Oceania|hCoV-19/Australia/SAP256/2020|EPI ISL 468028|B.1|Australia|2020-03-25	Oceania|hCoV-19/Australia/VIC1386/2020|EPI ISL 521871|B.1|Australia|2020-04-14	0.0001350546	Oceania
Oceania|hCoV-19/Australia/VIC566/2020|EPI ISL 426826|B.1|Australia|2020-03-25	Oceania|hCoV-19/Australia/VIC1386/2020|EPI ISL 521871|B.1|Australia|2020-04-14	0.0001012888	Oceania
Oceania|hCoV-19/Australia/SAP273/2020|EPI ISL 468029|B.1.5|Australia|2020-03-25	Oceania|hCoV-19/Australia/VIC1386/2020|EPI ISL 521871|B.1|Australia|2020-04-14	0.0001012870	Oceania
Oceania|hCoV-19/Australia/QLD962/2020|EPI ISL 530241|B.1|Australia|2020-03-25	Oceania|hCoV-19/Australia/VIC1386/2020|EPI ISL 521871|B.1|Australia|2020-04-14	0.0000337584	Oceania
Oceania|hCoV-19/Australia/SAP263/2020|EPI ISL 468022|A|Australia|2020-03-25	Oceania|hCoV-19/Australia/VIC1386/2020|EPI ISL 521871|B.1|Australia|2020-04-14	0.0004052959	Oceania
Oceania|hCoV-19/Australia/VIC571/2020|EPI ISL 426831|B.1.370|Australia|2020-03-25	Oceania|hCoV-19/Australia/VIC1386/2020|EPI ISL 521871|B.1|Australia|2020-04-14	0.0002025902	Oceania
Oceania|hCoV-19/Australia/VIC561/2020|EPI ISL 426822|B.1.1|Australia|2020-03-25	Oceania|hCoV-19/Australia/VIC1386/2020|EPI ISL 521871|B.1|Australia|2020-04-14	0.0002363847	Oceania
Oceania|hCoV-19/Australia/QLD960/2020|EPI ISL 530242|B.1.1|Australia|2020-03-25	Oceania|hCoV-19/Australia/VIC1386/2020|EPI ISL 521871|B.1|Australia|2020-04-14	0.0001350623	Oceania
Oceania|hCoV-19/Australia/NSW166/2020|EPI ISL 427771|B.1.1|Australia|2020-03-25	Oceania|hCoV-19/Australia/VIC1386/2020|EPI ISL 521871|B.1|Australia|2020-04-14	0.0001709985	Oceania
Oceania|hCoV-19/Australia/NSW221/2020|EPI ISL 451487|B.6|Australia|2020-03-25	Oceania|hCoV-19/Australia/VIC1386/2020|EPI ISL 521871|B.1|Australia|2020-04-14	0.0004446574	Oceania
Oceania|hCoV-19/Australia/VIC617/2020|EPI ISL 426872|B.1|Australia|2020-03-26	Oceania|hCoV-19/Australia/VIC1386/2020|EPI ISL 521871|B.1|Australia|2020-04-14	0.0001350609	Oceania
Oceania|hCoV-19/New Zealand/20VR1783/2020|EPI ISL 456252|B.31|New Zealand|2020-03-26	Oceania|hCoV-19/Australia/VIC1386/2020|EPI ISL 521871|B.1|Australia|2020-04-14	0.0005404739	Oceania
Oceania|hCoV-19/Australia/NSW2435/2020|EPI ISL 527016|B.1.5|Australia|2020-03-26	Oceania|hCoV-19/Australia/VIC1386/2020|EPI ISL 521871|B.1|Australia|2020-04-14	0.0000675233	Oceania
Oceania|hCoV-19/Australia/VIC942/2020|EPI ISL 430639|B.1|Australia|2020-03-26	Oceania|hCoV-19/Australia/VIC1386/2020|EPI ISL 521871|B.1|Australia|2020-04-14	0.0002025996	Oceania
Oceania|hCoV-19/Australia/QLD1012/2020|EPI ISL 530272|B.40|Australia|2020-03-26	Oceania|hCoV-19/Australia/VIC1386/2020|EPI ISL 521871|B.1|Australia|2020-04-14	0.0003377132	Oceania
Oceania|hCoV-19/Australia/SAP319/2020|EPI ISL 483099|B.1.1|Australia|2020-03-26	Oceania|hCoV-19/Australia/VIC1386/2020|EPI ISL 521871|B.1|Australia|2020-04-14	0.0002701470	Oceania
Oceania|hCoV-19/Australia/SAP246/2020|EPI ISL 468014|B.1.153|Australia|2020-03-26	Oceania|hCoV-19/Australia/VIC1386/2020|EPI ISL 521871|B.1|Australia|2020-04-14	0.0001012917	Oceania
Oceania|hCoV-19/New Zealand/20VR1773/2020|EPI ISL 456244|B.1.1|New Zealand|2020-03-26	Oceania|hCoV-19/Australia/VIC1386/2020|EPI ISL 521871|B.1|Australia|2020-04-14	0.0002026112	Oceania
Oceania|hCoV-19/Guam/GU NHG 01/2020|EPI ISL 444998|B.6|Guam|2020-03-26	Oceania|hCoV-19/Australia/VIC1386/2020|EPI ISL 521871|B.1|Australia|2020-04-14	0.0004390417	Oceania
Oceania|hCoV-19/Australia/QLD965/2020|EPI ISL 530244|B.1.5|Australia|2020-03-26	Oceania|hCoV-19/Australia/VIC1386/2020|EPI ISL 521871|B.1|Australia|2020-04-14	0.0001012888	Oceania
Oceania|hCoV-19/Australia/VIC458/2020|EPI ISL 426752|B.1.255|Australia|2020-03-26	Oceania|hCoV-19/Australia/VIC1386/2020|EPI ISL 521871|B.1|Australia|2020-04-14	0.0001012888	Oceania
Oceania|hCoV-19/Australia/SAP051/2020|EPI ISL 451090|B.1.255|Australia|2020-03-26	Oceania|hCoV-19/Australia/VIC1386/2020|EPI ISL 521871|B.1|Australia|2020-04-14	0.0001688295	Oceania
Oceania|hCoV-19/Australia/SAP052/2020|EPI ISL 451091|B.1|Australia|2020-03-26	Oceania|hCoV-19/Australia/VIC1386/2020|EPI ISL 521871|B.1|Australia|2020-04-14	0.0001350608	Oceania
Oceania|hCoV-19/Australia/QLDID940/2020|EPI ISL 444794|B.1|Australia|2020-03-26	Oceania|hCoV-19/Australia/VIC1386/2020|EPI ISL 521871|B.1|Australia|2020-04-14	0.0001688295	Oceania
Oceania|hCoV-19/New Zealand/20VR1779/2020|EPI ISL 456248|B.1|New Zealand|2020-03-26	Oceania|hCoV-19/Australia/VIC1386/2020|EPI ISL 521871|B.1|Australia|2020-04-14	0.0001688295	Oceania
Oceania|hCoV-19/Australia/VIC1995/2020|EPI ISL 521901|B.1.370|Australia|2020-03-26	Oceania|hCoV-19/Australia/VIC1386/2020|EPI ISL 521871|B.1|Australia|2020-04-14	0.0002025996	Oceania
Oceania|hCoV-19/Australia/SAP221/2020|EPI ISL 468026|B.1.1|Australia|2020-03-26	Oceania|hCoV-19/Australia/VIC1386/2020|EPI ISL 521871|B.1|Australia|2020-04-14	0.0002026019	Oceania
Oceania|hCoV-19/Australia/NSW220/2020|EPI ISL 451486|B|Australia|2020-03-26	Oceania|hCoV-19/Australia/VIC1386/2020|EPI ISL 521871|B.1|Australia|2020-04-14	0.0003762439	Oceania
Oceania|hCoV-19/Australia/SAP310/2020|EPI ISL 483093|B|Australia|2020-03-27	Oceania|hCoV-19/Australia/VIC1386/2020|EPI ISL 521871|B.1|Australia|2020-04-14	0.0003377194	Oceania
Oceania|hCoV-19/Australia/VIC668/2020|EPI ISL 426964|B|Australia|2020-03-27	Oceania|hCoV-19/Australia/VIC1386/2020|EPI ISL 521871|B.1|Australia|2020-04-14	0.0003714986	Oceania
Oceania|hCoV-19/Australia/VIC667/2020|EPI ISL 426963|B.3|Australia|2020-03-27	Oceania|hCoV-19/Australia/VIC1386/2020|EPI ISL 521871|B.1|Australia|2020-04-14	0.0002701422	Oceania
Oceania|hCoV-19/Australia/SAP327/2020|EPI ISL 483105|B.1|Australia|2020-03-27	Oceania|hCoV-19/Australia/VIC1386/2020|EPI ISL 521871|B.1|Australia|2020-04-14	0.0002364497	Oceania
Oceania|hCoV-19/Australia/SAP056/2020|EPI ISL 451095|B.1|Australia|2020-03-27	Oceania|hCoV-19/Australia/VIC1386/2020|EPI ISL 521871|B.1|Australia|2020-04-14	0.0001012888	Oceania
Oceania|hCoV-19/Australia/SAP331/2020|EPI ISL 483109|B.1.370|Australia|2020-03-27	Oceania|hCoV-19/Australia/VIC1386/2020|EPI ISL 521871|B.1|Australia|2020-04-14	0.0002363601	Oceania
Oceania|hCoV-19/Australia/SAP309/2020|EPI ISL 483092|B|Australia|2020-03-27	Oceania|hCoV-19/Australia/VIC1386/2020|EPI ISL 521871|B.1|Australia|2020-04-14	0.0003714987	Oceania
Oceania|hCoV-19/New Zealand/20VR1624/2020|EPI ISL 456234|B.1|New Zealand|2020-03-27	Oceania|hCoV-19/Australia/VIC1386/2020|EPI ISL 521871|B.1|Australia|2020-04-14	0.0001350584	Oceania
Oceania|hCoV-19/Australia/VIC677/2020|EPI ISL 426972|B.1|Australia|2020-03-27	Oceania|hCoV-19/Australia/VIC1386/2020|EPI ISL 521871|B.1|Australia|2020-04-14	0.0001350608	Oceania
Oceania|hCoV-19/Australia/SAP058/2020|EPI ISL 451097|B.1|Australia|2020-03-27	Oceania|hCoV-19/Australia/VIC1386/2020|EPI ISL 521871|B.1|Australia|2020-04-14	0.0001350608	Oceania
Oceania|hCoV-19/Australia/VIC665/2020|EPI ISL 426961|B.1|Australia|2020-03-27	Oceania|hCoV-19/Australia/VIC1386/2020|EPI ISL 521871|B.1|Australia|2020-04-14	0.0001350546	Oceania
Oceania|hCoV-19/Australia/VIC606/2020|EPI ISL 426861|B.1.255|Australia|2020-03-27	Oceania|hCoV-19/Australia/VIC1386/2020|EPI ISL 521871|B.1|Australia|2020-04-14	0.0001012888	Oceania
Oceania|hCoV-19/New Zealand/20VR2581/2020|EPI ISL 548127|B.1.3|New Zealand|2020-03-27	Oceania|hCoV-19/Australia/VIC1386/2020|EPI ISL 521871|B.1|Australia|2020-04-14	0.0002026440	Oceania
Oceania|hCoV-19/Australia/NSW305/2020|EPI ISL 451569|B.1|Australia|2020-03-27	Oceania|hCoV-19/Australia/VIC1386/2020|EPI ISL 521871|B.1|Australia|2020-04-14	0.0001367816	Oceania
Oceania|hCoV-19/Australia/NSW261/2020|EPI ISL 451526|B.1.1|Australia|2020-03-27	Oceania|hCoV-19/Australia/VIC1386/2020|EPI ISL 521871|B.1|Australia|2020-04-14	0.0001709905	Oceania
Oceania|hCoV-19/Australia/NSW233/2020|EPI ISL 451499|B.1.5|Australia|2020-03-27	Oceania|hCoV-19/Australia/VIC1386/2020|EPI ISL 521871|B.1|Australia|2020-04-14	0.0001709905	Oceania
Oceania|hCoV-19/Australia/NSW278/2020|EPI ISL 451542|B.1.1|Australia|2020-03-27	Oceania|hCoV-19/Australia/VIC1386/2020|EPI ISL 521871|B.1|Australia|2020-04-14	0.0001367895	Oceania
Oceania|hCoV-19/Australia/NSW234/2020|EPI ISL 451500|B.1.5|Australia|2020-03-27	Oceania|hCoV-19/Australia/VIC1386/2020|EPI ISL 521871|B.1|Australia|2020-04-14	0.0000341916	Oceania
Oceania|hCoV-19/Australia/SAP061/2020|EPI ISL 451100|B.1|Australia|2020-03-28	Oceania|hCoV-19/Australia/VIC1386/2020|EPI ISL 521871|B.1|Australia|2020-04-14	0.0001350609	Oceania
Oceania|hCoV-19/Australia/SAP334/2020|EPI ISL 483111|B.1.5|Australia|2020-03-28	Oceania|hCoV-19/Australia/VIC1386/2020|EPI ISL 521871|B.1|Australia|2020-04-14	0.0001350584	Oceania
Oceania|hCoV-19/New Zealand/20VR1839/2020|EPI ISL 456280|B.31|New Zealand|2020-03-28	Oceania|hCoV-19/Australia/VIC1386/2020|EPI ISL 521871|B.1|Australia|2020-04-14	0.0004728815	Oceania
Oceania|hCoV-19/Australia/VIC808/2020|EPI ISL 427082|B.31|Australia|2020-03-28	Oceania|hCoV-19/Australia/VIC1386/2020|EPI ISL 521871|B.1|Australia|2020-04-14	0.0005404583	Oceania
Oceania|hCoV-19/Australia/VIC652/2020|EPI ISL 426948|B.1.5|Australia|2020-03-28	Oceania|hCoV-19/Australia/VIC1386/2020|EPI ISL 521871|B.1|Australia|2020-04-14	0.0000337600	Oceania
Oceania|hCoV-19/Australia/SAP062/2020|EPI ISL 451101|B.1|Australia|2020-03-28	Oceania|hCoV-19/Australia/VIC1386/2020|EPI ISL 521871|B.1|Australia|2020-04-14	0.0001350608	Oceania
Oceania|hCoV-19/Australia/VIC685/2020|EPI ISL 426980|B.40|Australia|2020-03-28	Oceania|hCoV-19/Australia/VIC1386/2020|EPI ISL 521871|B.1|Australia|2020-04-14	0.0005066603	Oceania
Oceania|hCoV-19/Australia/VIC-CBA3/2020|EPI ISL 420877|B.1.1|Australia|2020-03-28	Oceania|hCoV-19/Australia/VIC1386/2020|EPI ISL 521871|B.1|Australia|2020-04-14	0.0002363737	Oceania
Oceania|hCoV-19/Australia/VIC644/2020|EPI ISL 426940|B.1|Australia|2020-03-28	Oceania|hCoV-19/Australia/VIC1386/2020|EPI ISL 521871|B.1|Australia|2020-04-14	0.0002363820	Oceania
Oceania|hCoV-19/Australia/NSW322/2020|EPI ISL 451584|B.1|Australia|2020-03-28	Oceania|hCoV-19/Australia/VIC1386/2020|EPI ISL 521871|B.1|Australia|2020-04-14	0.0001367816	Oceania
Oceania|hCoV-19/Australia/NSW511/2020|EPI ISL 455051|B.1.5|Australia|2020-03-28	Oceania|hCoV-19/Australia/VIC1386/2020|EPI ISL 521871|B.1|Australia|2020-04-14	0.0000341916	Oceania
Oceania|hCoV-19/Australia/NSW538/2020|EPI ISL 455077|B.1|Australia|2020-03-28	Oceania|hCoV-19/Australia/VIC1386/2020|EPI ISL 521871|B.1|Australia|2020-04-14	0.0001367816	Oceania
Oceania|hCoV-19/Australia/NSW225/2020|EPI ISL 451491|B.1.1.296|Australia|2020-03-28	Oceania|hCoV-19/Australia/VIC1386/2020|EPI ISL 521871|B.1|Australia|2020-04-14	0.0002736276	Oceania
Oceania|hCoV-19/Australia/NSW247/2020|EPI ISL 451512|B.1.5|Australia|2020-03-28	Oceania|hCoV-19/Australia/VIC1386/2020|EPI ISL 521871|B.1|Australia|2020-04-14	0.0000683867	Oceania
Oceania|hCoV-19/Australia/NSW266/2020|EPI ISL 451531|B.40|Australia|2020-03-28	Oceania|hCoV-19/Australia/VIC1386/2020|EPI ISL 521871|B.1|Australia|2020-04-14	0.0003762616	Oceania
Oceania|hCoV-19/Australia/NSW227/2020|EPI ISL 451493|B.1|Australia|2020-03-28	Oceania|hCoV-19/Australia/VIC1386/2020|EPI ISL 521871|B.1|Australia|2020-04-14	0.0001025792	Oceania
Oceania|hCoV-19/Australia/NSW279/2020|EPI ISL 451543|B.1|Australia|2020-03-28	Oceania|hCoV-19/Australia/VIC1386/2020|EPI ISL 521871|B.1|Australia|2020-04-14	0.0001025840	Oceania
Oceania|hCoV-19/Australia/NSW229/2020|EPI ISL 451495|B.4|Australia|2020-03-28	Oceania|hCoV-19/Australia/VIC1386/2020|EPI ISL 521871|B.1|Australia|2020-04-14	0.0004789139	Oceania
Oceania|hCoV-19/Australia/VIC639/2020|EPI ISL 426935|B.1|Australia|2020-03-29	Oceania|hCoV-19/Australia/VIC1386/2020|EPI ISL 521871|B.1|Australia|2020-04-14	0.0001350585	Oceania
Oceania|hCoV-19/Australia/SAP067/2020|EPI ISL 451105|B.1.275|Australia|2020-03-29	Oceania|hCoV-19/Australia/VIC1386/2020|EPI ISL 521871|B.1|Australia|2020-04-14	0.0001350546	Oceania
Oceania|hCoV-19/Australia/VIC682/2020|EPI ISL 426977|B.1.5|Australia|2020-03-29	Oceania|hCoV-19/Australia/VIC1386/2020|EPI ISL 521871|B.1|Australia|2020-04-14	0.0000337600	Oceania
Oceania|hCoV-19/Australia/VIC712/2020|EPI ISL 426999|B.1|Australia|2020-03-29	Oceania|hCoV-19/Australia/VIC1386/2020|EPI ISL 521871|B.1|Australia|2020-04-14	0.0001012888	Oceania
Oceania|hCoV-19/Australia/VIC710/2020|EPI ISL 426997|B.52|Australia|2020-03-29	Oceania|hCoV-19/Australia/VIC1386/2020|EPI ISL 521871|B.1|Australia|2020-04-14	0.0003039383	Oceania
Oceania|hCoV-19/Australia/SAP065/2020|EPI ISL 451103|B.1|Australia|2020-03-29	Oceania|hCoV-19/Australia/VIC1386/2020|EPI ISL 521871|B.1|Australia|2020-04-14	0.0001012888	Oceania
Oceania|hCoV-19/Australia/SAP204/2020|EPI ISL 468013|B.1.1|Australia|2020-03-29	Oceania|hCoV-19/Australia/VIC1386/2020|EPI ISL 521871|B.1|Australia|2020-04-14	0.0001350760	Oceania
Oceania|hCoV-19/Australia/VIC638/2020|EPI ISL 426934|B.1.1|Australia|2020-03-29	Oceania|hCoV-19/Australia/VIC1386/2020|EPI ISL 521871|B.1|Australia|2020-04-14	0.0001350623	Oceania
Oceania|hCoV-19/Australia/NSW249/2020|EPI ISL 451514|B.1.1|Australia|2020-03-29	Oceania|hCoV-19/Australia/VIC1386/2020|EPI ISL 521871|B.1|Australia|2020-04-14	0.0001709905	Oceania
Oceania|hCoV-19/Australia/NSW555/2020|EPI ISL 455094|B.1.5|Australia|2020-03-29	Oceania|hCoV-19/Australia/VIC1386/2020|EPI ISL 521871|B.1|Australia|2020-04-14	0.0001367831	Oceania
Oceania|hCoV-19/Australia/NSW342/2020|EPI ISL 451604|B.1.178|Australia|2020-03-29	Oceania|hCoV-19/Australia/VIC1386/2020|EPI ISL 521871|B.1|Australia|2020-04-14	0.0001367816	Oceania
Oceania|hCoV-19/Australia/NSW224/2020|EPI ISL 451490|B.1.255|Australia|2020-03-29	Oceania|hCoV-19/Australia/VIC1386/2020|EPI ISL 521871|B.1|Australia|2020-04-14	0.0001709805	Oceania
Oceania|hCoV-19/Australia/NSW311/2020|EPI ISL 451575|B.1|Australia|2020-03-29	Oceania|hCoV-19/Australia/VIC1386/2020|EPI ISL 521871|B.1|Australia|2020-04-14	0.0001367816	Oceania
Oceania|hCoV-19/Australia/NSW246/2020|EPI ISL 451511|B.6|Australia|2020-03-29	Oceania|hCoV-19/Australia/VIC1386/2020|EPI ISL 521871|B.1|Australia|2020-04-14	0.0004446783	Oceania
Oceania|hCoV-19/Australia/WA111/2020|EPI ISL 512764|B.1|Australia|2020-03-29	Oceania|hCoV-19/Australia/VIC1386/2020|EPI ISL 521871|B.1|Australia|2020-04-14	0.0001025910	Oceania
Oceania|hCoV-19/New Zealand/20VR1837/2020|EPI ISL 456278|B.1|New Zealand|2020-03-29	Oceania|hCoV-19/Australia/VIC1386/2020|EPI ISL 521871|B.1|Australia|2020-04-14	0.0001350659	Oceania
Oceania|hCoV-19/Australia/VIC744/2020|EPI ISL 427022|B.1.1.8|Australia|2020-03-29	Oceania|hCoV-19/Australia/VIC1386/2020|EPI ISL 521871|B.1|Australia|2020-04-14	0.0002028827	Oceania
Oceania|hCoV-19/Australia/TAS226/2020|EPI ISL 522655|B.1|Australia|2020-03-29	Oceania|hCoV-19/Australia/VIC1386/2020|EPI ISL 521871|B.1|Australia|2020-04-14	0.0001352463	Oceania
Oceania|hCoV-19/Australia/VIC731/2020|EPI ISL 427010|B.1.1|Australia|2020-03-30	Oceania|hCoV-19/Australia/VIC1386/2020|EPI ISL 521871|B.1|Australia|2020-04-14	0.0002026018	Oceania
Oceania|hCoV-19/Australia/VIC779/2020|EPI ISL 427054|B.52|Australia|2020-03-30	Oceania|hCoV-19/Australia/VIC1386/2020|EPI ISL 521871|B.1|Australia|2020-04-14	0.0004390786	Oceania
Oceania|hCoV-19/Australia/SAP070/2020|EPI ISL 451108|B.1|Australia|2020-03-30	Oceania|hCoV-19/Australia/VIC1386/2020|EPI ISL 521871|B.1|Australia|2020-04-14	0.0001350608	Oceania
Oceania|hCoV-19/Australia/VIC752/2020|EPI ISL 427029|B.4|Australia|2020-03-30	Oceania|hCoV-19/Australia/VIC1386/2020|EPI ISL 521871|B.1|Australia|2020-04-14	0.0004728949	Oceania
Oceania|hCoV-19/Australia/SAP451/2020|EPI ISL 508141|B.1|Australia|2020-03-30	Oceania|hCoV-19/Australia/VIC1386/2020|EPI ISL 521871|B.1|Australia|2020-04-14	0.0002701343	Oceania
Oceania|hCoV-19/Australia/SAP206/2020|EPI ISL 468036|B.1.201|Australia|2020-03-30	Oceania|hCoV-19/Australia/VIC1386/2020|EPI ISL 521871|B.1|Australia|2020-04-14	0.0001012888	Oceania
Oceania|hCoV-19/Australia/NSW562/2020|EPI ISL 478674|B.1|Australia|2020-03-30	Oceania|hCoV-19/Australia/VIC1386/2020|EPI ISL 521871|B.1|Australia|2020-04-14	0.0001025840	Oceania
Oceania|hCoV-19/Australia/NSW303/2020|EPI ISL 451567|B.1.1|Australia|2020-03-30	Oceania|hCoV-19/Australia/VIC1386/2020|EPI ISL 521871|B.1|Australia|2020-04-14	0.0001709905	Oceania
Oceania|hCoV-19/Australia/NSW243/2020|EPI ISL 451509|B.3|Australia|2020-03-30	Oceania|hCoV-19/Australia/VIC1386/2020|EPI ISL 521871|B.1|Australia|2020-04-14	0.0002736051	Oceania
Oceania|hCoV-19/Australia/NSW292/2020|EPI ISL 451556|B.1.5|Australia|2020-03-30	Oceania|hCoV-19/Australia/VIC1386/2020|EPI ISL 521871|B.1|Australia|2020-04-14	0.0000341916	Oceania
Oceania|hCoV-19/Australia/NSW268/2020|EPI ISL 451533|B.1|Australia|2020-03-30	Oceania|hCoV-19/Australia/VIC1386/2020|EPI ISL 521871|B.1|Australia|2020-04-14	0.0001368277	Oceania
Oceania|hCoV-19/Australia/WA86/2020|EPI ISL 512739|B.1.1|Australia|2020-03-30	Oceania|hCoV-19/Australia/VIC1386/2020|EPI ISL 521871|B.1|Australia|2020-04-14	0.0002736415	Oceania
Oceania|hCoV-19/New Zealand/20VR1856/2020|EPI ISL 456284|B.31|New Zealand|2020-03-30	Oceania|hCoV-19/Australia/VIC1386/2020|EPI ISL 521871|B.1|Australia|2020-04-14	0.0004390899	Oceania
Oceania|hCoV-19/Australia/NSW581/2020|EPI ISL 478693|B.1|Australia|2020-03-30	Oceania|hCoV-19/Australia/VIC1386/2020|EPI ISL 521871|B.1|Australia|2020-04-14	0.0001367909	Oceania
Oceania|hCoV-19/Australia/VIC931/2020|EPI ISL 427159|B.1.1.1|Australia|2020-03-30	Oceania|hCoV-19/Australia/VIC1386/2020|EPI ISL 521871|B.1|Australia|2020-04-14	0.0002364395	Oceania
Oceania|hCoV-19/Australia/VIC780/2020|EPI ISL 427055|B.1.1|Australia|2020-03-30	Oceania|hCoV-19/Australia/VIC1386/2020|EPI ISL 521871|B.1|Australia|2020-04-14	0.0001689020	Oceania
Oceania|hCoV-19/New Zealand/20VR1862/2020|EPI ISL 456288|B.1|New Zealand|2020-03-30	Oceania|hCoV-19/Australia/VIC1386/2020|EPI ISL 521871|B.1|Australia|2020-04-14	0.0001351076	Oceania
Oceania|hCoV-19/Australia/VIC753/2020|EPI ISL 427030|B.31|Australia|2020-03-30	Oceania|hCoV-19/Australia/VIC1386/2020|EPI ISL 521871|B.1|Australia|2020-04-14	0.0004734832	Oceania
Oceania|hCoV-19/Australia/SAP285/2020|EPI ISL 468035|B.1.1|Australia|2020-03-31	Oceania|hCoV-19/Australia/VIC1386/2020|EPI ISL 521871|B.1|Australia|2020-04-14	0.0002026019	Oceania
Oceania|hCoV-19/Australia/SAP268/2020|EPI ISL 468043|B.3|Australia|2020-03-31	Oceania|hCoV-19/Australia/VIC1386/2020|EPI ISL 521871|B.1|Australia|2020-04-14	0.0002701422	Oceania
Oceania|hCoV-19/Australia/QLD963/2020|EPI ISL 530226|B.1|Australia|2020-03-31	Oceania|hCoV-19/Australia/VIC1386/2020|EPI ISL 521871|B.1|Australia|2020-04-14	0.0002363669	Oceania
Oceania|hCoV-19/Australia/WA12/2020|EPI ISL 470830|B.1.5|Australia|2020-03-31	Oceania|hCoV-19/Australia/VIC1386/2020|EPI ISL 521871|B.1|Australia|2020-04-14	0.0000337600	Oceania
Oceania|hCoV-19/Australia/SAP073/2020|EPI ISL 451110|B.1|Australia|2020-03-31	Oceania|hCoV-19/Australia/VIC1386/2020|EPI ISL 521871|B.1|Australia|2020-04-14	0.0001012888	Oceania
Oceania|hCoV-19/Australia/SAP087/2020|EPI ISL 451122|B.1|Australia|2020-03-31	Oceania|hCoV-19/Australia/VIC1386/2020|EPI ISL 521871|B.1|Australia|2020-04-14	0.0002026054	Oceania
Oceania|hCoV-19/Australia/VIC990/2020|EPI ISL 430556|B.1|Australia|2020-03-31	Oceania|hCoV-19/Australia/VIC1386/2020|EPI ISL 521871|B.1|Australia|2020-04-14	0.0001350546	Oceania
Oceania|hCoV-19/Australia/SAP072/2020|EPI ISL 451109|B.1|Australia|2020-03-31	Oceania|hCoV-19/Australia/VIC1386/2020|EPI ISL 521871|B.1|Australia|2020-04-14	0.0001350546	Oceania
Oceania|hCoV-19/Australia/NSW293/2020|EPI ISL 451557|A|Australia|2020-03-31	Oceania|hCoV-19/Australia/VIC1386/2020|EPI ISL 521871|B.1|Australia|2020-04-14	0.0003420267	Oceania
Oceania|hCoV-19/Australia/NSW561/2020|EPI ISL 478673|B.1.1|Australia|2020-03-31	Oceania|hCoV-19/Australia/VIC1386/2020|EPI ISL 521871|B.1|Australia|2020-04-14	0.0001709955	Oceania
Oceania|hCoV-19/Australia/NSW542/2020|EPI ISL 455081|B.1|Australia|2020-03-31	Oceania|hCoV-19/Australia/VIC1386/2020|EPI ISL 521871|B.1|Australia|2020-04-14	0.0001367855	Oceania
Oceania|hCoV-19/Australia/NSW273/2020|EPI ISL 451538|B.1|Australia|2020-03-31	Oceania|hCoV-19/Australia/VIC1386/2020|EPI ISL 521871|B.1|Australia|2020-04-14	0.0001367816	Oceania
Oceania|hCoV-19/Australia/NSW289/2020|EPI ISL 451553|B.1.5|Australia|2020-03-31	Oceania|hCoV-19/Australia/VIC1386/2020|EPI ISL 521871|B.1|Australia|2020-04-14	0.0001025792	Oceania
Oceania|hCoV-19/Australia/NSW588/2020|EPI ISL 478700|B.1|Australia|2020-03-31	Oceania|hCoV-19/Australia/VIC1386/2020|EPI ISL 521871|B.1|Australia|2020-04-14	0.0001367816	Oceania
Oceania|hCoV-19/Australia/NSW496/2020|EPI ISL 455036|B.1.5|Australia|2020-03-31	Oceania|hCoV-19/Australia/VIC1386/2020|EPI ISL 521871|B.1|Australia|2020-04-14	0.0000341916	Oceania
Oceania|hCoV-19/Australia/NSW337/2020|EPI ISL 451599|B.4|Australia|2020-03-31	Oceania|hCoV-19/Australia/VIC1386/2020|EPI ISL 521871|B.1|Australia|2020-04-14	0.0003420267	Oceania
Oceania|hCoV-19/Australia/NSW329/2020|EPI ISL 451591|B.1.1|Australia|2020-03-31	Oceania|hCoV-19/Australia/VIC1386/2020|EPI ISL 521871|B.1|Australia|2020-04-14	0.0001709905	Oceania
Oceania|hCoV-19/Australia/NSW314/2020|EPI ISL 451577|B.1.5|Australia|2020-03-31	Oceania|hCoV-19/Australia/VIC1386/2020|EPI ISL 521871|B.1|Australia|2020-04-14	0.0000683847	Oceania
Oceania|hCoV-19/New Zealand/20VR2004/2020|EPI ISL 456330|B.1.8|New Zealand|2020-04-01	Oceania|hCoV-19/Australia/VIC1386/2020|EPI ISL 521871|B.1|Australia|2020-04-14	0.0001012900	Oceania
Oceania|hCoV-19/Australia/VPRL007/2020|EPI ISL 455599|B.1|Australia|2020-04-01	Oceania|hCoV-19/Australia/VIC1386/2020|EPI ISL 521871|B.1|Australia|2020-04-14	0.0001350546	Oceania
Oceania|hCoV-19/Australia/QLD978/2020|EPI ISL 530229|B|Australia|2020-04-01	Oceania|hCoV-19/Australia/VIC1386/2020|EPI ISL 521871|B.1|Australia|2020-04-14	0.0002026071	Oceania
Oceania|hCoV-19/Australia/QLD968/2020|EPI ISL 530228|B.1|Australia|2020-04-01	Oceania|hCoV-19/Australia/VIC1386/2020|EPI ISL 521871|B.1|Australia|2020-04-14	0.0001012888	Oceania
Oceania|hCoV-19/Australia/QLD979/2020|EPI ISL 530227|B.1.5|Australia|2020-04-01	Oceania|hCoV-19/Australia/VIC1386/2020|EPI ISL 521871|B.1|Australia|2020-04-14	0.0001012900	Oceania
Oceania|hCoV-19/Australia/SAP091/2020|EPI ISL 451126|B.1|Australia|2020-04-01	Oceania|hCoV-19/Australia/VIC1386/2020|EPI ISL 521871|B.1|Australia|2020-04-14	0.0001350546	Oceania
Oceania|hCoV-19/Australia/SAP090/2020|EPI ISL 451125|B.1|Australia|2020-04-01	Oceania|hCoV-19/Australia/VIC1386/2020|EPI ISL 521871|B.1|Australia|2020-04-14	0.0002363888	Oceania
Oceania|hCoV-19/Australia/NSW589/2020|EPI ISL 478701|B.1|Australia|2020-04-01	Oceania|hCoV-19/Australia/VIC1386/2020|EPI ISL 521871|B.1|Australia|2020-04-14	0.0001367816	Oceania
Oceania|hCoV-19/Australia/NSW341/2020|EPI ISL 451603|B.1.8|Australia|2020-04-01	Oceania|hCoV-19/Australia/VIC1386/2020|EPI ISL 521871|B.1|Australia|2020-04-14	0.0001709905	Oceania
Oceania|hCoV-19/Australia/NSW306/2020|EPI ISL 451570|B.1.5|Australia|2020-04-01	Oceania|hCoV-19/Australia/VIC1386/2020|EPI ISL 521871|B.1|Australia|2020-04-14	0.0000341916	Oceania
Oceania|hCoV-19/Australia/NSW319/2020|EPI ISL 451582|B.1|Australia|2020-04-01	Oceania|hCoV-19/Australia/VIC1386/2020|EPI ISL 521871|B.1|Australia|2020-04-14	0.0002052001	Oceania
Oceania|hCoV-19/New Zealand/20VR2000/2020|EPI ISL 456327|B.3|New Zealand|2020-04-01	Oceania|hCoV-19/Australia/VIC1386/2020|EPI ISL 521871|B.1|Australia|2020-04-14	0.0003377574	Oceania
Oceania|hCoV-19/New Zealand/20VR2006/2020|EPI ISL 456331|B.1.8|New Zealand|2020-04-01	Oceania|hCoV-19/Australia/VIC1386/2020|EPI ISL 521871|B.1|Australia|2020-04-14	0.0001013037	Oceania
Oceania|hCoV-19/Australia/VIC1011/2020|EPI ISL 430547|B.1.5|Australia|2020-04-01	Oceania|hCoV-19/Australia/VIC1386/2020|EPI ISL 521871|B.1|Australia|2020-04-14	0.0001013247	Oceania
Oceania|hCoV-19/Australia/SAP088/2020|EPI ISL 451123|B.1|Australia|2020-04-01	Oceania|hCoV-19/Australia/VIC1386/2020|EPI ISL 521871|B.1|Australia|2020-04-14	0.0001351977	Oceania
Oceania|hCoV-19/Australia/VIC798/2020|EPI ISL 427072|B.1.5|Australia|2020-04-01	Oceania|hCoV-19/Australia/VIC1386/2020|EPI ISL 521871|B.1|Australia|2020-04-14	0.0001355739	Oceania
Oceania|hCoV-19/Australia/VIC799/2020|EPI ISL 427073|B.1|Australia|2020-04-01	Oceania|hCoV-19/Australia/VIC1386/2020|EPI ISL 521871|B.1|Australia|2020-04-14	0.0002034582	Oceania
Oceania|hCoV-19/Australia/VIC1013/2020|EPI ISL 430553|B.1.5|Australia|2020-04-01	Oceania|hCoV-19/Australia/VIC1386/2020|EPI ISL 521871|B.1|Australia|2020-04-14	0.0001017266	Oceania
Oceania|hCoV-19/Australia/VIC1015/2020|EPI ISL 430559|B.1|Australia|2020-04-01	Oceania|hCoV-19/Australia/VIC1386/2020|EPI ISL 521871|B.1|Australia|2020-04-14	0.0002035272	Oceania
Oceania|hCoV-19/Australia/VIC1224/2020|EPI ISL 430522|B.1.5|Australia|2020-04-01	Oceania|hCoV-19/Australia/VIC1386/2020|EPI ISL 521871|B.1|Australia|2020-04-14	0.0000339733	Oceania
Oceania|hCoV-19/Australia/VIC1018/2020|EPI ISL 430490|B.1|Australia|2020-04-01	Oceania|hCoV-19/Australia/VIC1386/2020|EPI ISL 521871|B.1|Australia|2020-04-14	0.0001359143	Oceania
Oceania|hCoV-19/Australia/VIC1222/2020|EPI ISL 430519|B.1.5|Australia|2020-04-01	Oceania|hCoV-19/Australia/VIC1386/2020|EPI ISL 521871|B.1|Australia|2020-04-14	0.0000339802	Oceania
Oceania|hCoV-19/Australia/VIC1214/2020|EPI ISL 430505|B.1.5|Australia|2020-04-01	Oceania|hCoV-19/Australia/VIC1386/2020|EPI ISL 521871|B.1|Australia|2020-04-14	0.0000679780	Oceania
Oceania|hCoV-19/Australia/VIC1208/2020|EPI ISL 430498|B.1.5|Australia|2020-04-01	Oceania|hCoV-19/Australia/VIC1386/2020|EPI ISL 521871|B.1|Australia|2020-04-14	0.0002719757	Oceania
Oceania|hCoV-19/Australia/VIC1211/2020|EPI ISL 430501|B.1|Australia|2020-04-01	Oceania|hCoV-19/Australia/VIC1386/2020|EPI ISL 521871|B.1|Australia|2020-04-14	0.0001700849	Oceania
Oceania|hCoV-19/Australia/VIC1012/2020|EPI ISL 430548|B.1.1|Australia|2020-04-01	Oceania|hCoV-19/Australia/VIC1386/2020|EPI ISL 521871|B.1|Australia|2020-04-14	0.0001703430	Oceania
Oceania|hCoV-19/Australia/VIC1219/2020|EPI ISL 430516|B.1.22|Australia|2020-04-01	Oceania|hCoV-19/Australia/VIC1386/2020|EPI ISL 521871|B.1|Australia|2020-04-14	0.0002058282	Oceania
Oceania|hCoV-19/Australia/VIC1212/2020|EPI ISL 430502|B.1|Australia|2020-04-01	Oceania|hCoV-19/Australia/VIC1386/2020|EPI ISL 521871|B.1|Australia|2020-04-14	0.0002391137	Oceania
Oceania|hCoV-19/Australia/VIC1209/2020|EPI ISL 430499|B.1.1|Australia|2020-04-01	Oceania|hCoV-19/Australia/VIC1386/2020|EPI ISL 521871|B.1|Australia|2020-04-14	0.0003086168	Oceania
Oceania|hCoV-19/Australia/SAP089/2020|EPI ISL 451124|B.1|Australia|2020-04-01	Oceania|hCoV-19/Australia/VIC1386/2020|EPI ISL 521871|B.1|Australia|2020-04-14	0.0001031553	Oceania
Oceania|hCoV-19/Australia/VIC1014/2020|EPI ISL 430555|B.1.5|Australia|2020-04-01	Oceania|hCoV-19/Australia/VIC1386/2020|EPI ISL 521871|B.1|Australia|2020-04-14	0.0001032423	Oceania
Oceania|hCoV-19/Australia/VIC1218/2020|EPI ISL 430515|B.1.5|Australia|2020-04-01	Oceania|hCoV-19/Australia/VIC1386/2020|EPI ISL 521871|B.1|Australia|2020-04-14	0.0000344033	Oceania
Oceania|hCoV-19/Australia/SAP092/2020|EPI ISL 451127|B.1|Australia|2020-04-01	Oceania|hCoV-19/Australia/VIC1386/2020|EPI ISL 521871|B.1|Australia|2020-04-14	0.0002091586	Oceania
Oceania|hCoV-19/Australia/VPRL009/2020|EPI ISL 455601|B.1|Australia|2020-04-01	Oceania|hCoV-19/Australia/VIC1386/2020|EPI ISL 521871|B.1|Australia|2020-04-14	0.0001047177	Oceania
Oceania|hCoV-19/Australia/VIC1213/2020|EPI ISL 430503|B.1|Australia|2020-04-01	Oceania|hCoV-19/Australia/VIC1386/2020|EPI ISL 521871|B.1|Australia|2020-04-14	0.0002432259	Oceania
Oceania|hCoV-19/Australia/VIC1215/2020|EPI ISL 430508|B.1|Australia|2020-04-01	Oceania|hCoV-19/Australia/VIC1386/2020|EPI ISL 521871|B.1|Australia|2020-04-14	0.0001398431	Oceania
Oceania|hCoV-19/Australia/VIC1010/2020|EPI ISL 430560|B.1|Australia|2020-04-01	Oceania|hCoV-19/Australia/VIC1386/2020|EPI ISL 521871|B.1|Australia|2020-04-14	0.0001401884	Oceania
Oceania|hCoV-19/New Zealand/20VR1995/2020|EPI ISL 456325|B|New Zealand|2020-04-01	Oceania|hCoV-19/Australia/VIC1386/2020|EPI ISL 521871|B.1|Australia|2020-04-14	0.0002478463	Oceania
Oceania|hCoV-19/New Zealand/20VR2022/2020|EPI ISL 456337|B.1|New Zealand|2020-04-01	Oceania|hCoV-19/Australia/VIC1386/2020|EPI ISL 521871|B.1|Australia|2020-04-14	0.0000710392	Oceania
Oceania|hCoV-19/Australia/QLD973/2020|EPI ISL 530231|B.1.5|Australia|2020-04-02	Oceania|hCoV-19/Australia/VIC1386/2020|EPI ISL 521871|B.1|Australia|2020-04-14	0.0002026092	Oceania
Oceania|hCoV-19/Australia/QLD1015/2020|EPI ISL 530275|B.1|Australia|2020-04-02	Oceania|hCoV-19/Australia/VIC1386/2020|EPI ISL 521871|B.1|Australia|2020-04-14	0.0001012888	Oceania
Oceania|hCoV-19/Australia/VPRL005/2020|EPI ISL 455597|B.1|Australia|2020-04-02	Oceania|hCoV-19/Australia/VIC1386/2020|EPI ISL 521871|B.1|Australia|2020-04-14	0.0001350546	Oceania
Oceania|hCoV-19/Australia/NSW2431/2020|EPI ISL 527015|B.1.1|Australia|2020-04-02	Oceania|hCoV-19/Australia/VIC1386/2020|EPI ISL 521871|B.1|Australia|2020-04-14	0.0001688314	Oceania
Oceania|hCoV-19/Australia/VIC812/2020|EPI ISL 427085|B.4|Australia|2020-04-02	Oceania|hCoV-19/Australia/VIC1386/2020|EPI ISL 521871|B.1|Australia|2020-04-14	0.0004390670	Oceania
Oceania|hCoV-19/Australia/SAP019/2020|EPI ISL 468017|B.1|Australia|2020-04-02	Oceania|hCoV-19/Australia/VIC1386/2020|EPI ISL 521871|B.1|Australia|2020-04-14	0.0001012888	Oceania
Oceania|hCoV-19/New Zealand/20VR2095/2020|EPI ISL 548123|B.1.1.75|New Zealand|2020-04-02	Oceania|hCoV-19/Australia/VIC1386/2020|EPI ISL 521871|B.1|Australia|2020-04-14	0.0002701959	Oceania
Oceania|hCoV-19/Australia/NSW290/2020|EPI ISL 451554|B.1|Australia|2020-04-02	Oceania|hCoV-19/Australia/VIC1386/2020|EPI ISL 521871|B.1|Australia|2020-04-14	0.0001709935	Oceania
Oceania|hCoV-19/Australia/NSW270/2020|EPI ISL 451535|B.3|Australia|2020-04-02	Oceania|hCoV-19/Australia/VIC1386/2020|EPI ISL 521871|B.1|Australia|2020-04-14	0.0003078121	Oceania
Oceania|hCoV-19/Australia/NSW284/2020|EPI ISL 451548|B.1.5|Australia|2020-04-02	Oceania|hCoV-19/Australia/VIC1386/2020|EPI ISL 521871|B.1|Australia|2020-04-14	0.0000341916	Oceania
Oceania|hCoV-19/Australia/NSW349/2020|EPI ISL 451610|B.1.3|Australia|2020-04-02	Oceania|hCoV-19/Australia/VIC1386/2020|EPI ISL 521871|B.1|Australia|2020-04-14	0.0002052501	Oceania
Oceania|hCoV-19/Australia/NSW624/2020|EPI ISL 490033|B.1.1|Australia|2020-04-02	Oceania|hCoV-19/Australia/VIC1386/2020|EPI ISL 521871|B.1|Australia|2020-04-14	0.0001367895	Oceania
Oceania|hCoV-19/Australia/NSW277/2020|EPI ISL 451541|B.1.1|Australia|2020-04-02	Oceania|hCoV-19/Australia/VIC1386/2020|EPI ISL 521871|B.1|Australia|2020-04-14	0.0001709905	Oceania
Oceania|hCoV-19/New Zealand/20VR1910/2020|EPI ISL 456305|B.31|New Zealand|2020-04-02	Oceania|hCoV-19/Australia/VIC1386/2020|EPI ISL 521871|B.1|Australia|2020-04-14	0.0004729137	Oceania
Oceania|hCoV-19/New Zealand/20VR1887/2020|EPI ISL 456294|B.1|New Zealand|2020-04-02	Oceania|hCoV-19/Australia/VIC1386/2020|EPI ISL 521871|B.1|Australia|2020-04-14	0.0001012944	Oceania
Oceania|hCoV-19/Australia/SAP014/2020|EPI ISL 468019|B.1|Australia|2020-04-02	Oceania|hCoV-19/Australia/VIC1386/2020|EPI ISL 521871|B.1|Australia|2020-04-14	0.0001013025	Oceania
Oceania|hCoV-19/New Zealand/20VR1907/2020|EPI ISL 456303|B.1|New Zealand|2020-04-02	Oceania|hCoV-19/Australia/VIC1386/2020|EPI ISL 521871|B.1|Australia|2020-04-14	0.0002026655	Oceania
Oceania|hCoV-19/Australia/SAP018/2020|EPI ISL 467994|B.1|Australia|2020-04-02	Oceania|hCoV-19/Australia/VIC1386/2020|EPI ISL 521871|B.1|Australia|2020-04-14	0.0001690900	Oceania
Oceania|hCoV-19/Australia/VIC1025/2020|EPI ISL 430532|B.1.5|Australia|2020-04-02	Oceania|hCoV-19/Australia/VIC1386/2020|EPI ISL 521871|B.1|Australia|2020-04-14	0.0000338365	Oceania
Oceania|hCoV-19/Australia/SAP093/2020|EPI ISL 451128|B.1|Australia|2020-04-02	Oceania|hCoV-19/Australia/VIC1386/2020|EPI ISL 521871|B.1|Australia|2020-04-14	0.0001354157	Oceania
Oceania|hCoV-19/Australia/SAP017/2020|EPI ISL 468012|B.1|Australia|2020-04-02	Oceania|hCoV-19/Australia/VIC1386/2020|EPI ISL 521871|B.1|Australia|2020-04-14	0.0001359588	Oceania
Oceania|hCoV-19/Australia/VIC1232/2020|EPI ISL 563551|B.1.5|Australia|2020-04-02	Oceania|hCoV-19/Australia/VIC1386/2020|EPI ISL 521871|B.1|Australia|2020-04-14	0.0000339964	Oceania
Oceania|hCoV-19/Australia/SAP015/2020|EPI ISL 467990|B.1|Australia|2020-04-02	Oceania|hCoV-19/Australia/VIC1386/2020|EPI ISL 521871|B.1|Australia|2020-04-14	0.0001020118	Oceania
Oceania|hCoV-19/Australia/VIC1024/2020|EPI ISL 430531|B.1|Australia|2020-04-02	Oceania|hCoV-19/Australia/VIC1386/2020|EPI ISL 521871|B.1|Australia|2020-04-14	0.0001021994	Oceania
Oceania|hCoV-19/Australia/VIC814/2020|EPI ISL 427087|B.1.1|Australia|2020-04-02	Oceania|hCoV-19/Australia/VIC1386/2020|EPI ISL 521871|B.1|Australia|2020-04-14	0.0002737548	Oceania
Oceania|hCoV-19/Australia/VIC1234/2020|EPI ISL 430511|B.1.1|Australia|2020-04-02	Oceania|hCoV-19/Australia/VIC1386/2020|EPI ISL 521871|B.1|Australia|2020-04-14	0.0002056356	Oceania
Oceania|hCoV-19/Australia/VIC1231/2020|EPI ISL 561957|B.1|Australia|2020-04-02	Oceania|hCoV-19/Australia/VIC1386/2020|EPI ISL 521871|B.1|Australia|2020-04-14	0.0001028300	Oceania
Oceania|hCoV-19/Australia/ACT0073/2020|EPI ISL 498533|B.1.1|Australia|2020-04-02	Oceania|hCoV-19/Australia/VIC1386/2020|EPI ISL 521871|B.1|Australia|2020-04-14	0.0001382740	Oceania
Oceania|hCoV-19/Australia/TAS105/2020|EPI ISL 522571|B.1|Australia|2020-04-02	Oceania|hCoV-19/Australia/VIC1386/2020|EPI ISL 521871|B.1|Australia|2020-04-14	0.0001026682	Oceania
Oceania|hCoV-19/Australia/TAS173/2020|EPI ISL 522626|B.1.5|Australia|2020-04-02	Oceania|hCoV-19/Australia/VIC1386/2020|EPI ISL 521871|B.1|Australia|2020-04-14	0.0001040224	Oceania
Oceania|hCoV-19/Australia/VIC1881/2020|EPI ISL 480571|B.1.1|Australia|2020-04-02	Oceania|hCoV-19/Australia/VIC1386/2020|EPI ISL 521871|B.1|Australia|2020-04-14	0.0001735319	Oceania
Oceania|hCoV-19/Australia/VIC815/2020|EPI ISL 427088|B.1|Australia|2020-04-02	Oceania|hCoV-19/Australia/VIC1386/2020|EPI ISL 521871|B.1|Australia|2020-04-14	0.0002442864	Oceania
Oceania|hCoV-19/Australia/VIC813/2020|EPI ISL 427086|B.4|Australia|2020-04-02	Oceania|hCoV-19/Australia/VIC1386/2020|EPI ISL 521871|B.1|Australia|2020-04-14	0.0004567425	Oceania
Oceania|hCoV-19/Australia/VIC1046/2020|EPI ISL 430550|B.1|Australia|2020-04-03	Oceania|hCoV-19/Australia/VIC1386/2020|EPI ISL 521871|B.1|Australia|2020-04-14	0.0001350607	Oceania
Oceania|hCoV-19/Australia/VIC820/2020|EPI ISL 427092|B.1|Australia|2020-04-03	Oceania|hCoV-19/Australia/VIC1386/2020|EPI ISL 521871|B.1|Australia|2020-04-14	0.0002025902	Oceania
Oceania|hCoV-19/Australia/VIC828/2020|EPI ISL 427096|B.1.1|Australia|2020-04-03	Oceania|hCoV-19/Australia/VIC1386/2020|EPI ISL 521871|B.1|Australia|2020-04-14	0.0003039357	Oceania
Oceania|hCoV-19/New Zealand/20VR2096/2020|EPI ISL 548124|B.40|New Zealand|2020-04-03	Oceania|hCoV-19/Australia/VIC1386/2020|EPI ISL 521871|B.1|Australia|2020-04-14	0.0003715094	Oceania
Oceania|hCoV-19/Australia/SAP226/2020|EPI ISL 468024|B.1.1.1|Australia|2020-04-03	Oceania|hCoV-19/Australia/VIC1386/2020|EPI ISL 521871|B.1|Australia|2020-04-14	0.0003039445	Oceania
Oceania|hCoV-19/Australia/VIC1041/2020|EPI ISL 430536|B.1|Australia|2020-04-03	Oceania|hCoV-19/Australia/VIC1386/2020|EPI ISL 521871|B.1|Australia|2020-04-14	0.0001350546	Oceania
Oceania|hCoV-19/Australia/VIC824/2020|EPI ISL 427095|B.1|Australia|2020-04-03	Oceania|hCoV-19/Australia/VIC1386/2020|EPI ISL 521871|B.1|Australia|2020-04-14	0.0001688217	Oceania
Oceania|hCoV-19/Australia/SAP437/2020|EPI ISL 508128|B.1.1|Australia|2020-04-03	Oceania|hCoV-19/Australia/VIC1386/2020|EPI ISL 521871|B.1|Australia|2020-04-14	0.0002701547	Oceania
Oceania|hCoV-19/Australia/QLD967/2020|EPI ISL 530232|B.1|Australia|2020-04-03	Oceania|hCoV-19/Australia/VIC1386/2020|EPI ISL 521871|B.1|Australia|2020-04-14	0.0001012888	Oceania
Oceania|hCoV-19/Australia/NSW301/2020|EPI ISL 451565|B.4|Australia|2020-04-03	Oceania|hCoV-19/Australia/VIC1386/2020|EPI ISL 521871|B.1|Australia|2020-04-14	0.0004446835	Oceania
Oceania|hCoV-19/Australia/NSW287/2020|EPI ISL 451551|B.1.1|Australia|2020-04-03	Oceania|hCoV-19/Australia/VIC1386/2020|EPI ISL 521871|B.1|Australia|2020-04-14	0.0001709905	Oceania
Oceania|hCoV-19/Australia/NSW269/2020|EPI ISL 451534|B.1|Australia|2020-04-03	Oceania|hCoV-19/Australia/VIC1386/2020|EPI ISL 521871|B.1|Australia|2020-04-14	0.0001367816	Oceania
Oceania|hCoV-19/Australia/WA13/2020|EPI ISL 470831|B.1|Australia|2020-04-03	Oceania|hCoV-19/Australia/VIC1386/2020|EPI ISL 521871|B.1|Australia|2020-04-14	0.0001688446	Oceania
Oceania|hCoV-19/Australia/VIC1039/2020|EPI ISL 430535|B.1.1.8|Australia|2020-04-03	Oceania|hCoV-19/Australia/VIC1386/2020|EPI ISL 521871|B.1|Australia|2020-04-14	0.0002370700	Oceania
Oceania|hCoV-19/Australia/VIC821/2020|EPI ISL 427093|B.1.5|Australia|2020-04-03	Oceania|hCoV-19/Australia/VIC1386/2020|EPI ISL 521871|B.1|Australia|2020-04-14	0.0000338629	Oceania
Oceania|hCoV-19/Australia/VIC1045/2020|EPI ISL 430546|B.1|Australia|2020-04-03	Oceania|hCoV-19/Australia/VIC1386/2020|EPI ISL 521871|B.1|Australia|2020-04-14	0.0001021092	Oceania
Oceania|hCoV-19/Australia/VIC1044/2020|EPI ISL 430540|B.3|Australia|2020-04-03	Oceania|hCoV-19/Australia/VIC1386/2020|EPI ISL 521871|B.1|Australia|2020-04-14	0.0003070454	Oceania
Oceania|hCoV-19/Australia/SAP145/2020|EPI ISL 467987|B.1|Australia|2020-04-03	Oceania|hCoV-19/Australia/VIC1386/2020|EPI ISL 521871|B.1|Australia|2020-04-14	0.0001371631	Oceania
Oceania|hCoV-19/Australia/VIC1038/2020|EPI ISL 430534|B.1.1|Australia|2020-04-03	Oceania|hCoV-19/Australia/VIC1386/2020|EPI ISL 521871|B.1|Australia|2020-04-14	0.0001707745	Oceania
Oceania|hCoV-19/New Zealand/20VR2055/2020|EPI ISL 456350|B.1.1|New Zealand|2020-04-03	Oceania|hCoV-19/Australia/VIC1386/2020|EPI ISL 521871|B.1|Australia|2020-04-14	0.0001376508	Oceania
Oceania|hCoV-19/New Zealand/20VR1947/2020|EPI ISL 456318|B.31|New Zealand|2020-04-03	Oceania|hCoV-19/Australia/VIC1386/2020|EPI ISL 521871|B.1|Australia|2020-04-14	0.0005163829	Oceania
Oceania|hCoV-19/New Zealand/20VR1927/2020|EPI ISL 456311|B.1|New Zealand|2020-04-03	Oceania|hCoV-19/Australia/VIC1386/2020|EPI ISL 521871|B.1|Australia|2020-04-14	0.0001032653	Oceania
Oceania|hCoV-19/New Zealand/20VR1928/2020|EPI ISL 456312|B|New Zealand|2020-04-03	Oceania|hCoV-19/Australia/VIC1386/2020|EPI ISL 521871|B.1|Australia|2020-04-14	0.0001032386	Oceania
Oceania|hCoV-19/Australia/VIC818/2020|EPI ISL 427090|B.1.22|Australia|2020-04-03	Oceania|hCoV-19/Australia/VIC1386/2020|EPI ISL 521871|B.1|Australia|2020-04-14	0.0003784720	Oceania
Oceania|hCoV-19/Australia/SAP247/2020|EPI ISL 483081|B.1|Australia|2020-04-03	Oceania|hCoV-19/Australia/VIC1386/2020|EPI ISL 521871|B.1|Australia|2020-04-14	0.0001727448	Oceania
Oceania|hCoV-19/Australia/VIC816/2020|EPI ISL 427089|B.1.5|Australia|2020-04-03	Oceania|hCoV-19/Australia/VIC1386/2020|EPI ISL 521871|B.1|Australia|2020-04-14	0.0001733240	Oceania
Oceania|hCoV-19/New Zealand/20VR1929/2020|EPI ISL 456313|B|New Zealand|2020-04-03	Oceania|hCoV-19/Australia/VIC1386/2020|EPI ISL 521871|B.1|Australia|2020-04-14	0.0000708052	Oceania
Oceania|hCoV-19/Australia/VIC837/2020|EPI ISL 427101|B.1.22|Australia|2020-04-04	Oceania|hCoV-19/Australia/VIC1386/2020|EPI ISL 521871|B.1|Australia|2020-04-14	0.0002363598	Oceania
Oceania|hCoV-19/Australia/NSW2544/2020|EPI ISL 527045|B.1|Australia|2020-04-04	Oceania|hCoV-19/Australia/VIC1386/2020|EPI ISL 521871|B.1|Australia|2020-04-14	0.0001688295	Oceania
Oceania|hCoV-19/Australia/NSW2543/2020|EPI ISL 527044|B.1|Australia|2020-04-04	Oceania|hCoV-19/Australia/VIC1386/2020|EPI ISL 521871|B.1|Australia|2020-04-14	0.0002026054	Oceania
Oceania|hCoV-19/Australia/NSW2550/2020|EPI ISL 527051|B.1.98|Australia|2020-04-04	Oceania|hCoV-19/Australia/VIC1386/2020|EPI ISL 521871|B.1|Australia|2020-04-14	0.0001350483	Oceania
Oceania|hCoV-19/Australia/VIC848/2020|EPI ISL 427108|B.1|Australia|2020-04-04	Oceania|hCoV-19/Australia/VIC1386/2020|EPI ISL 521871|B.1|Australia|2020-04-14	0.0001350608	Oceania
Oceania|hCoV-19/Australia/NSW2548/2020|EPI ISL 527049|B.1.98|Australia|2020-04-04	Oceania|hCoV-19/Australia/VIC1386/2020|EPI ISL 521871|B.1|Australia|2020-04-14	0.0002701565	Oceania
Oceania|hCoV-19/Australia/NSW2536/2020|EPI ISL 527039|B.1.98|Australia|2020-04-04	Oceania|hCoV-19/Australia/VIC1386/2020|EPI ISL 521871|B.1|Australia|2020-04-14	0.0002025996	Oceania
Oceania|hCoV-19/Australia/NSW2547/2020|EPI ISL 527048|B.1|Australia|2020-04-04	Oceania|hCoV-19/Australia/VIC1386/2020|EPI ISL 521871|B.1|Australia|2020-04-14	0.0001350561	Oceania
Oceania|hCoV-19/Australia/VIC843/2020|EPI ISL 427103|B.1.5|Australia|2020-04-04	Oceania|hCoV-19/Australia/VIC1386/2020|EPI ISL 521871|B.1|Australia|2020-04-14	0.0000337600	Oceania
Oceania|hCoV-19/Australia/VIC842/2020|EPI ISL 427102|B.1|Australia|2020-04-04	Oceania|hCoV-19/Australia/VIC1386/2020|EPI ISL 521871|B.1|Australia|2020-04-14	0.0002363669	Oceania
Oceania|hCoV-19/Australia/NSW2551/2020|EPI ISL 527052|B.1.98|Australia|2020-04-04	Oceania|hCoV-19/Australia/VIC1386/2020|EPI ISL 521871|B.1|Australia|2020-04-14	0.0002363820	Oceania
Oceania|hCoV-19/Australia/NSW2545/2020|EPI ISL 527046|B.40|Australia|2020-04-04	Oceania|hCoV-19/Australia/VIC1386/2020|EPI ISL 521871|B.1|Australia|2020-04-14	0.0003377132	Oceania
Oceania|hCoV-19/Australia/NSW2549/2020|EPI ISL 527050|B.1.98|Australia|2020-04-04	Oceania|hCoV-19/Australia/VIC1386/2020|EPI ISL 521871|B.1|Australia|2020-04-14	0.0003377252	Oceania
Oceania|hCoV-19/Australia/VIC846/2020|EPI ISL 427106|B.4|Australia|2020-04-04	Oceania|hCoV-19/Australia/VIC1386/2020|EPI ISL 521871|B.1|Australia|2020-04-14	0.0004728595	Oceania
Oceania|hCoV-19/Australia/VIC845/2020|EPI ISL 427105|B.1.22|Australia|2020-04-04	Oceania|hCoV-19/Australia/VIC1386/2020|EPI ISL 521871|B.1|Australia|2020-04-14	0.0002701440	Oceania
Oceania|hCoV-19/Australia/NSW2542/2020|EPI ISL 527043|B.1|Australia|2020-04-04	Oceania|hCoV-19/Australia/VIC1386/2020|EPI ISL 521871|B.1|Australia|2020-04-14	0.0001688344	Oceania
Oceania|hCoV-19/Australia/VIC1062/2020|EPI ISL 430578|B.1.5|Australia|2020-04-04	Oceania|hCoV-19/Australia/VIC1386/2020|EPI ISL 521871|B.1|Australia|2020-04-14	0.0001350584	Oceania
Oceania|hCoV-19/Australia/NSW298/2020|EPI ISL 451562|B.1.5|Australia|2020-04-04	Oceania|hCoV-19/Australia/VIC1386/2020|EPI ISL 521871|B.1|Australia|2020-04-14	0.0001709775	Oceania
Oceania|hCoV-19/Australia/NSW295/2020|EPI ISL 451559|B.4|Australia|2020-04-04	Oceania|hCoV-19/Australia/VIC1386/2020|EPI ISL 521871|B.1|Australia|2020-04-14	0.0003420267	Oceania
Oceania|hCoV-19/Australia/NSW296/2020|EPI ISL 451560|B.1.1|Australia|2020-04-04	Oceania|hCoV-19/Australia/VIC1386/2020|EPI ISL 521871|B.1|Australia|2020-04-14	0.0001709905	Oceania
Oceania|hCoV-19/Australia/NSW309/2020|EPI ISL 451573|B.1.5|Australia|2020-04-04	Oceania|hCoV-19/Australia/VIC1386/2020|EPI ISL 521871|B.1|Australia|2020-04-14	0.0000683867	Oceania
Oceania|hCoV-19/New Zealand/20VR2063/2020|EPI ISL 456355|B.1.1|New Zealand|2020-04-04	Oceania|hCoV-19/Australia/VIC1386/2020|EPI ISL 521871|B.1|Australia|2020-04-14	0.0001350715	Oceania
Oceania|hCoV-19/New Zealand/20VR1936/2020|EPI ISL 456315|B.1|New Zealand|2020-04-04	Oceania|hCoV-19/Australia/VIC1386/2020|EPI ISL 521871|B.1|Australia|2020-04-14	0.0001350932	Oceania
Oceania|hCoV-19/Australia/VIC851/2020|EPI ISL 427111|B.1.1|Australia|2020-04-04	Oceania|hCoV-19/Australia/VIC1386/2020|EPI ISL 521871|B.1|Australia|2020-04-14	0.0001351125	Oceania
Oceania|hCoV-19/Australia/VIC849/2020|EPI ISL 427109|B.1|Australia|2020-04-04	Oceania|hCoV-19/Australia/VIC1386/2020|EPI ISL 521871|B.1|Australia|2020-04-14	0.0001013435	Oceania
Oceania|hCoV-19/Australia/VIC850/2020|EPI ISL 427110|B.1.1|Australia|2020-04-04	Oceania|hCoV-19/Australia/VIC1386/2020|EPI ISL 521871|B.1|Australia|2020-04-14	0.0001354693	Oceania
Oceania|hCoV-19/Australia/VIC852/2020|EPI ISL 427112|B.1.1|Australia|2020-04-04	Oceania|hCoV-19/Australia/VIC1386/2020|EPI ISL 521871|B.1|Australia|2020-04-14	0.0001359852	Oceania
Oceania|hCoV-19/Australia/VIC829/2020|EPI ISL 427097|B.1.5|Australia|2020-04-04	Oceania|hCoV-19/Australia/VIC1386/2020|EPI ISL 521871|B.1|Australia|2020-04-14	0.0000682479	Oceania
Oceania|hCoV-19/Australia/VIC1276/2020|EPI ISL 430685|B.1.1.10|Australia|2020-04-04	Oceania|hCoV-19/Australia/VIC1386/2020|EPI ISL 521871|B.1|Australia|2020-04-14	0.0003085918	Oceania
Oceania|hCoV-19/Australia/VIC834/2020|EPI ISL 427099|B.1|Australia|2020-04-04	Oceania|hCoV-19/Australia/VIC1386/2020|EPI ISL 521871|B.1|Australia|2020-04-14	0.0000348329	Oceania
Oceania|hCoV-19/Australia/VIC844/2020|EPI ISL 427104|B.1.5|Australia|2020-04-04	Oceania|hCoV-19/Australia/VIC1386/2020|EPI ISL 521871|B.1|Australia|2020-04-14	0.0001404472	Oceania
Oceania|hCoV-19/New Zealand/20VR2097/2020|EPI ISL 456376|B.1.370|New Zealand|2020-04-05	Oceania|hCoV-19/Australia/VIC1386/2020|EPI ISL 521871|B.1|Australia|2020-04-14	0.0002025902	Oceania
Oceania|hCoV-19/Australia/VIC857/2020|EPI ISL 427116|B.1|Australia|2020-04-05	Oceania|hCoV-19/Australia/VIC1386/2020|EPI ISL 521871|B.1|Australia|2020-04-14	0.0001350546	Oceania
Oceania|hCoV-19/Australia/VIC858/2020|EPI ISL 427117|B.1.1|Australia|2020-04-05	Oceania|hCoV-19/Australia/VIC1386/2020|EPI ISL 521871|B.1|Australia|2020-04-14	0.0001688314	Oceania
Oceania|hCoV-19/Australia/VIC860/2020|EPI ISL 427118|B.1.1|Australia|2020-04-05	Oceania|hCoV-19/Australia/VIC1386/2020|EPI ISL 521871|B.1|Australia|2020-04-14	0.0001350623	Oceania
Oceania|hCoV-19/Australia/VIC876/2020|EPI ISL 427131|B.1.1.33|Australia|2020-04-05	Oceania|hCoV-19/Australia/VIC1386/2020|EPI ISL 521871|B.1|Australia|2020-04-14	0.0002026018	Oceania
Oceania|hCoV-19/Australia/SAP441/2020|EPI ISL 508132|B.1.1|Australia|2020-04-05	Oceania|hCoV-19/Australia/VIC1386/2020|EPI ISL 521871|B.1|Australia|2020-04-14	0.0002026019	Oceania
Oceania|hCoV-19/Australia/NSW2132/2020|EPI ISL 500625|B.1|Australia|2020-04-05	Oceania|hCoV-19/Australia/VIC1386/2020|EPI ISL 521871|B.1|Australia|2020-04-14	0.0002025925	Oceania
Oceania|hCoV-19/Australia/VIC869/2020|EPI ISL 427124|B.3|Australia|2020-04-05	Oceania|hCoV-19/Australia/VIC1386/2020|EPI ISL 521871|B.1|Australia|2020-04-14	0.0002701499	Oceania
Oceania|hCoV-19/Australia/VIC863/2020|EPI ISL 427120|B.1|Australia|2020-04-05	Oceania|hCoV-19/Australia/VIC1386/2020|EPI ISL 521871|B.1|Australia|2020-04-14	0.0001012888	Oceania
Oceania|hCoV-19/Australia/NSW275/2020|EPI ISL 451539|B.6|Australia|2020-04-05	Oceania|hCoV-19/Australia/VIC1386/2020|EPI ISL 521871|B.1|Australia|2020-04-14	0.0004446835	Oceania
Oceania|hCoV-19/Australia/WA99/2020|EPI ISL 512752|B.1.1|Australia|2020-04-05	Oceania|hCoV-19/Australia/VIC1386/2020|EPI ISL 521871|B.1|Australia|2020-04-14	0.0003078621	Oceania
Oceania|hCoV-19/Australia/NSW2131/2020|EPI ISL 500624|B.1|Australia|2020-04-05	Oceania|hCoV-19/Australia/VIC1386/2020|EPI ISL 521871|B.1|Australia|2020-04-14	0.0002363762	Oceania
Oceania|hCoV-19/New Zealand/20VR2059/2020|EPI ISL 456353|B.1|New Zealand|2020-04-05	Oceania|hCoV-19/Australia/VIC1386/2020|EPI ISL 521871|B.1|Australia|2020-04-14	0.0000675707	Oceania
Oceania|hCoV-19/Australia/VIC870/2020|EPI ISL 427125|B.1.5|Australia|2020-04-05	Oceania|hCoV-19/Australia/VIC1386/2020|EPI ISL 521871|B.1|Australia|2020-04-14	0.0000338594	Oceania
Oceania|hCoV-19/Australia/VIC1071/2020|EPI ISL 430581|B.1|Australia|2020-04-05	Oceania|hCoV-19/Australia/VIC1386/2020|EPI ISL 521871|B.1|Australia|2020-04-14	0.0000677543	Oceania
Oceania|hCoV-19/Australia/VIC873/2020|EPI ISL 427128|B.1|Australia|2020-04-05	Oceania|hCoV-19/Australia/VIC1386/2020|EPI ISL 521871|B.1|Australia|2020-04-14	0.0000337664	Oceania
Oceania|hCoV-19/Australia/WA83/2020|EPI ISL 512736|B.1.1|Australia|2020-04-05	Oceania|hCoV-19/Australia/VIC1386/2020|EPI ISL 521871|B.1|Australia|2020-04-14	0.0002796862	Oceania
Oceania|hCoV-19/Australia/VIC872/2020|EPI ISL 427127|B.52|Australia|2020-04-05	Oceania|hCoV-19/Australia/VIC1386/2020|EPI ISL 521871|B.1|Australia|2020-04-14	0.0004494754	Oceania
Oceania|hCoV-19/New Zealand/20VR2098/2020|EPI ISL 548125|B.1.1|New Zealand|2020-04-05	Oceania|hCoV-19/Australia/VIC1386/2020|EPI ISL 521871|B.1|Australia|2020-04-14	0.0001409976	Oceania
Oceania|hCoV-19/New Zealand/20VR2092/2020|EPI ISL 456373|B.1|New Zealand|2020-04-05	Oceania|hCoV-19/Australia/VIC1386/2020|EPI ISL 521871|B.1|Australia|2020-04-14	0.0001402989	Oceania
Oceania|hCoV-19/Australia/SAP027/2020|EPI ISL 468009|B.1|Australia|2020-04-06	Oceania|hCoV-19/Australia/VIC1386/2020|EPI ISL 521871|B.1|Australia|2020-04-14	0.0001012871	Oceania
Oceania|hCoV-19/Australia/VIC881/2020|EPI ISL 427135|B.1.1|Australia|2020-04-06	Oceania|hCoV-19/Australia/VIC1386/2020|EPI ISL 521871|B.1|Australia|2020-04-14	0.0002026171	Oceania
Oceania|hCoV-19/Australia/VIC883/2020|EPI ISL 427136|B.1.356|Australia|2020-04-06	Oceania|hCoV-19/Australia/VIC1386/2020|EPI ISL 521871|B.1|Australia|2020-04-14	0.0002026611	Oceania
Oceania|hCoV-19/Australia/WA15/2020|EPI ISL 470833|B.1|Australia|2020-04-06	Oceania|hCoV-19/Australia/VIC1386/2020|EPI ISL 521871|B.1|Australia|2020-04-14	0.0001012899	Oceania
Oceania|hCoV-19/Australia/VIC884/2020|EPI ISL 427137|B.1|Australia|2020-04-06	Oceania|hCoV-19/Australia/VIC1386/2020|EPI ISL 521871|B.1|Australia|2020-04-14	0.0000337805	Oceania
Oceania|hCoV-19/Australia/VIC1080/2020|EPI ISL 430579|B.1|Australia|2020-04-06	Oceania|hCoV-19/Australia/VIC1386/2020|EPI ISL 521871|B.1|Australia|2020-04-14	0.0002026019	Oceania
Oceania|hCoV-19/Australia/NSW2577/2020|EPI ISL 527062|B.1|Australia|2020-04-06	Oceania|hCoV-19/Australia/VIC1386/2020|EPI ISL 521871|B.1|Australia|2020-04-14	0.0001350561	Oceania
Oceania|hCoV-19/Australia/NSW544/2020|EPI ISL 455083|B.1.5|Australia|2020-04-06	Oceania|hCoV-19/Australia/VIC1386/2020|EPI ISL 521871|B.1|Australia|2020-04-14	0.0001367856	Oceania
Oceania|hCoV-19/Australia/NSW381/2020|EPI ISL 451641|B.1.5|Australia|2020-04-06	Oceania|hCoV-19/Australia/VIC1386/2020|EPI ISL 521871|B.1|Australia|2020-04-14	0.0000341916	Oceania
Oceania|hCoV-19/Australia/NSW321/2020|EPI ISL 451583|B.1|Australia|2020-04-06	Oceania|hCoV-19/Australia/VIC1386/2020|EPI ISL 521871|B.1|Australia|2020-04-14	0.0001709885	Oceania
Oceania|hCoV-19/Australia/VIC887/2020|EPI ISL 427140|B.31|Australia|2020-04-06	Oceania|hCoV-19/Australia/VIC1386/2020|EPI ISL 521871|B.1|Australia|2020-04-14	0.0005405835	Oceania
Oceania|hCoV-19/Australia/VIC1089/2020|EPI ISL 430673|B.1.1|Australia|2020-04-06	Oceania|hCoV-19/Australia/VIC1386/2020|EPI ISL 521871|B.1|Australia|2020-04-14	0.0001703462	Oceania
Oceania|hCoV-19/Australia/VIC885/2020|EPI ISL 427138|B.1|Australia|2020-04-06	Oceania|hCoV-19/Australia/VIC1386/2020|EPI ISL 521871|B.1|Australia|2020-04-14	0.0001020571	Oceania
Oceania|hCoV-19/Australia/VIC1088/2020|EPI ISL 521864|B.6|Australia|2020-04-06	Oceania|hCoV-19/Australia/VIC1386/2020|EPI ISL 521871|B.1|Australia|2020-04-14	0.0003411478	Oceania
Oceania|hCoV-19/New Zealand/20VR2066/2020|EPI ISL 456357|B.31|New Zealand|2020-04-06	Oceania|hCoV-19/Australia/VIC1386/2020|EPI ISL 521871|B.1|Australia|2020-04-14	0.0005124495	Oceania
Oceania|hCoV-19/Australia/VIC888/2020|EPI ISL 427141|B.1|Australia|2020-04-06	Oceania|hCoV-19/Australia/VIC1386/2020|EPI ISL 521871|B.1|Australia|2020-04-14	0.0001362151	Oceania
Oceania|hCoV-19/Australia/VIC1078/2020|EPI ISL 430564|B.1|Australia|2020-04-06	Oceania|hCoV-19/Australia/VIC1386/2020|EPI ISL 521871|B.1|Australia|2020-04-14	0.0001720629	Oceania
Oceania|hCoV-19/Australia/WA44/2020|EPI ISL 470861|B.1|Australia|2020-04-07	Oceania|hCoV-19/Australia/VIC1386/2020|EPI ISL 521871|B.1|Australia|2020-04-14	0.0001350585	Oceania
Oceania|hCoV-19/Australia/VIC1112/2020|EPI ISL 430573|B.1|Australia|2020-04-07	Oceania|hCoV-19/Australia/VIC1386/2020|EPI ISL 521871|B.1|Australia|2020-04-14	0.0001012888	Oceania
Oceania|hCoV-19/Australia/SAP297/2020|EPI ISL 468025|B.1.5|Australia|2020-04-07	Oceania|hCoV-19/Australia/VIC1386/2020|EPI ISL 521871|B.1|Australia|2020-04-14	0.0001350584	Oceania
Oceania|hCoV-19/Australia/NSW383/2020|EPI ISL 451643|B.1.5|Australia|2020-04-07	Oceania|hCoV-19/Australia/VIC1386/2020|EPI ISL 521871|B.1|Australia|2020-04-14	0.0002051773	Oceania
Oceania|hCoV-19/Australia/NSW604/2020|EPI ISL 478716|B.1|Australia|2020-04-07	Oceania|hCoV-19/Australia/VIC1386/2020|EPI ISL 521871|B.1|Australia|2020-04-14	0.0002394052	Oceania
Oceania|hCoV-19/Australia/ACT0051/2020|EPI ISL 498518|B.1|Australia|2020-04-07	Oceania|hCoV-19/Australia/VIC1386/2020|EPI ISL 521871|B.1|Australia|2020-04-14	0.0001688446	Oceania
Oceania|hCoV-19/Australia/VIC1279/2020|EPI ISL 430678|B.1.1|Australia|2020-04-07	Oceania|hCoV-19/Australia/VIC1386/2020|EPI ISL 521871|B.1|Australia|2020-04-14	0.0001688827	Oceania
Oceania|hCoV-19/Australia/SAP298/2020|EPI ISL 468007|B.1.5|Australia|2020-04-07	Oceania|hCoV-19/Australia/VIC1386/2020|EPI ISL 521871|B.1|Australia|2020-04-14	0.0001352914	Oceania
Oceania|hCoV-19/Australia/VIC1094/2020|EPI ISL 430583|B.1.5|Australia|2020-04-07	Oceania|hCoV-19/Australia/VIC1386/2020|EPI ISL 521871|B.1|Australia|2020-04-14	0.0001015407	Oceania
Oceania|hCoV-19/Australia/VIC1110/2020|EPI ISL 430569|B.1.1|Australia|2020-04-07	Oceania|hCoV-19/Australia/VIC1386/2020|EPI ISL 521871|B.1|Australia|2020-04-14	0.0001697677	Oceania
Oceania|hCoV-19/Australia/VIC1109/2020|EPI ISL 430618|B.1|Australia|2020-04-07	Oceania|hCoV-19/Australia/VIC1386/2020|EPI ISL 521871|B.1|Australia|2020-04-14	0.0002037160	Oceania
Oceania|hCoV-19/Australia/VIC1113/2020|EPI ISL 430575|B.1|Australia|2020-04-07	Oceania|hCoV-19/Australia/VIC1386/2020|EPI ISL 521871|B.1|Australia|2020-04-14	0.0002039861	Oceania
Oceania|hCoV-19/Australia/WA43/2020|EPI ISL 470860|B.1|Australia|2020-04-07	Oceania|hCoV-19/Australia/VIC1386/2020|EPI ISL 521871|B.1|Australia|2020-04-14	0.0001366218	Oceania
Oceania|hCoV-19/Australia/VIC1106/2020|EPI ISL 430588|B.1.265|Australia|2020-04-07	Oceania|hCoV-19/Australia/VIC1386/2020|EPI ISL 521871|B.1|Australia|2020-04-14	0.0002050825	Oceania
Oceania|hCoV-19/Australia/TAS60/2020|EPI ISL 522733|B.1|Australia|2020-04-07	Oceania|hCoV-19/Australia/VIC1386/2020|EPI ISL 521871|B.1|Australia|2020-04-14	0.0002047467	Oceania
Oceania|hCoV-19/New Zealand/20VR2046/2020|EPI ISL 456345|B.1.5|New Zealand|2020-04-07	Oceania|hCoV-19/Australia/VIC1386/2020|EPI ISL 521871|B.1|Australia|2020-04-14	0.0000347149	Oceania
Oceania|hCoV-19/New Zealand/20VR2072/2020|EPI ISL 456359|B|New Zealand|2020-04-07	Oceania|hCoV-19/Australia/VIC1386/2020|EPI ISL 521871|B.1|Australia|2020-04-14	0.0003149048	Oceania
Oceania|hCoV-19/Australia/VIC1111/2020|EPI ISL 430570|B.1|Australia|2020-04-07	Oceania|hCoV-19/Australia/VIC1386/2020|EPI ISL 521871|B.1|Australia|2020-04-14	0.0001394952	Oceania
Oceania|hCoV-19/Australia/SAP301/2020|EPI ISL 467986|B.1|Australia|2020-04-07	Oceania|hCoV-19/Australia/VIC1386/2020|EPI ISL 521871|B.1|Australia|2020-04-14	0.0004945425	Oceania
Oceania|hCoV-19/Australia/VIC1092/2020|EPI ISL 430582|B.1|Australia|2020-04-07	Oceania|hCoV-19/Australia/VIC1386/2020|EPI ISL 521871|B.1|Australia|2020-04-14	0.0000352144	Oceania
Oceania|hCoV-19/Australia/VIC1280/2020|EPI ISL 430709|B.1.1|Australia|2020-04-07	Oceania|hCoV-19/Australia/VIC1386/2020|EPI ISL 521871|B.1|Australia|2020-04-14	0.0001728342	Oceania
Oceania|hCoV-19/Australia/WA45/2020|EPI ISL 470862|B.1|Australia|2020-04-08	Oceania|hCoV-19/Australia/VIC1386/2020|EPI ISL 521871|B.1|Australia|2020-04-14	0.0002025962	Oceania
Oceania|hCoV-19/Australia/QLD969/2020|EPI ISL 530233|B.1|Australia|2020-04-08	Oceania|hCoV-19/Australia/VIC1386/2020|EPI ISL 521871|B.1|Australia|2020-04-14	0.0001012888	Oceania
Oceania|hCoV-19/Australia/WA17/2020|EPI ISL 470835|B.1|Australia|2020-04-08	Oceania|hCoV-19/Australia/VIC1386/2020|EPI ISL 521871|B.1|Australia|2020-04-14	0.0001012900	Oceania
Oceania|hCoV-19/Australia/NSW595/2020|EPI ISL 478707|B.1.1|Australia|2020-04-08	Oceania|hCoV-19/Australia/VIC1386/2020|EPI ISL 521871|B.1|Australia|2020-04-14	0.0001709905	Oceania
Oceania|hCoV-19/Australia/NSW603/2020|EPI ISL 478715|B.1|Australia|2020-04-08	Oceania|hCoV-19/Australia/VIC1386/2020|EPI ISL 521871|B.1|Australia|2020-04-14	0.0002394052	Oceania
Oceania|hCoV-19/Australia/NSW302/2020|EPI ISL 451566|B.1.5|Australia|2020-04-08	Oceania|hCoV-19/Australia/VIC1386/2020|EPI ISL 521871|B.1|Australia|2020-04-14	0.0000683879	Oceania
Oceania|hCoV-19/Australia/NSW294/2020|EPI ISL 451558|B.1.1.33|Australia|2020-04-08	Oceania|hCoV-19/Australia/VIC1386/2020|EPI ISL 521871|B.1|Australia|2020-04-14	0.0002051929	Oceania
Oceania|hCoV-19/Australia/NSW352/2020|EPI ISL 451613|B.1.5|Australia|2020-04-08	Oceania|hCoV-19/Australia/VIC1386/2020|EPI ISL 521871|B.1|Australia|2020-04-14	0.0000341916	Oceania
Oceania|hCoV-19/Australia/WA60/2020|EPI ISL 512713|B.1|Australia|2020-04-08	Oceania|hCoV-19/Australia/VIC1386/2020|EPI ISL 521871|B.1|Australia|2020-04-14	0.0002052105	Oceania
Oceania|hCoV-19/Australia/WA104/2020|EPI ISL 512757|B.1|Australia|2020-04-08	Oceania|hCoV-19/Australia/VIC1386/2020|EPI ISL 521871|B.1|Australia|2020-04-14	0.0001025892	Oceania
Oceania|hCoV-19/Australia/WA61/2020|EPI ISL 512714|B.1|Australia|2020-04-08	Oceania|hCoV-19/Australia/VIC1386/2020|EPI ISL 521871|B.1|Australia|2020-04-14	0.0001025922	Oceania
Oceania|hCoV-19/Australia/VIC1135/2020|EPI ISL 430601|B.1.370|Australia|2020-04-08	Oceania|hCoV-19/Australia/VIC1386/2020|EPI ISL 521871|B.1|Australia|2020-04-14	0.0002026065	Oceania
Oceania|hCoV-19/Australia/VIC1281/2020|EPI ISL 430676|B.1.1|Australia|2020-04-08	Oceania|hCoV-19/Australia/VIC1386/2020|EPI ISL 521871|B.1|Australia|2020-04-14	0.0001688884	Oceania
Oceania|hCoV-19/Australia/VIC1119/2020|EPI ISL 430567|B.1|Australia|2020-04-08	Oceania|hCoV-19/Australia/VIC1386/2020|EPI ISL 521871|B.1|Australia|2020-04-14	0.0001690377	Oceania
Oceania|hCoV-19/Australia/VIC899/2020|EPI ISL 427149|B.52|Australia|2020-04-08	Oceania|hCoV-19/Australia/VIC1386/2020|EPI ISL 521871|B.1|Australia|2020-04-14	0.0004391826	Oceania
Oceania|hCoV-19/Australia/VIC-CBA5/2020|EPI ISL 430065|B.1.1.71|Australia|2020-04-08	Oceania|hCoV-19/Australia/VIC1386/2020|EPI ISL 521871|B.1|Australia|2020-04-14	0.0002713275	Oceania
Oceania|hCoV-19/Australia/VIC1139/2020|EPI ISL 430610|B.1|Australia|2020-04-08	Oceania|hCoV-19/Australia/VIC1386/2020|EPI ISL 521871|B.1|Australia|2020-04-14	0.0002378525	Oceania
Oceania|hCoV-19/Australia/VIC1134/2020|EPI ISL 430600|B.1|Australia|2020-04-08	Oceania|hCoV-19/Australia/VIC1386/2020|EPI ISL 521871|B.1|Australia|2020-04-14	0.0001359033	Oceania
Oceania|hCoV-19/Australia/VIC1143/2020|EPI ISL 430614|B.1.1|Australia|2020-04-08	Oceania|hCoV-19/Australia/VIC1386/2020|EPI ISL 521871|B.1|Australia|2020-04-14	0.0001698974	Oceania
Oceania|hCoV-19/Australia/VIC1137/2020|EPI ISL 430607|B.1|Australia|2020-04-08	Oceania|hCoV-19/Australia/VIC1386/2020|EPI ISL 521871|B.1|Australia|2020-04-14	0.0001019392	Oceania
Oceania|hCoV-19/Australia/VIC1138/2020|EPI ISL 430609|B.1.1|Australia|2020-04-08	Oceania|hCoV-19/Australia/VIC1386/2020|EPI ISL 521871|B.1|Australia|2020-04-14	0.0001359389	Oceania
Oceania|hCoV-19/Australia/VIC-CBA6/2020|EPI ISL 430066|B.1|Australia|2020-04-08	Oceania|hCoV-19/Australia/VIC1386/2020|EPI ISL 521871|B.1|Australia|2020-04-14	0.0002400397	Oceania
Oceania|hCoV-19/Australia/VIC1136/2020|EPI ISL 430606|B|Australia|2020-04-08	Oceania|hCoV-19/Australia/VIC1386/2020|EPI ISL 521871|B.1|Australia|2020-04-14	0.0003789901	Oceania
Oceania|hCoV-19/New Zealand/20VR2074/2020|EPI ISL 456361|B.1.1|New Zealand|2020-04-08	Oceania|hCoV-19/Australia/VIC1386/2020|EPI ISL 521871|B.1|Australia|2020-04-14	0.0000692722	Oceania
Oceania|hCoV-19/Australia/VIC1140/2020|EPI ISL 430611|B.1|Australia|2020-04-08	Oceania|hCoV-19/Australia/VIC1386/2020|EPI ISL 521871|B.1|Australia|2020-04-14	0.0002432030	Oceania
Oceania|hCoV-19/Australia/VIC1363/2020|EPI ISL 561517|B.1.1|Australia|2020-04-08	Oceania|hCoV-19/Australia/VIC1386/2020|EPI ISL 521871|B.1|Australia|2020-04-14	0.0002090528	Oceania
Oceania|hCoV-19/Australia/VIC1127/2020|EPI ISL 430608|B.1.1|Australia|2020-04-08	Oceania|hCoV-19/Australia/VIC1386/2020|EPI ISL 521871|B.1|Australia|2020-04-14	0.0001406558	Oceania
Oceania|hCoV-19/Australia/VIC1132/2020|EPI ISL 430593|B.1|Australia|2020-04-08	Oceania|hCoV-19/Australia/VIC1386/2020|EPI ISL 521871|B.1|Australia|2020-04-14	0.0002038902	Oceania
Oceania|hCoV-19/Australia/QLD966/2020|EPI ISL 530234|B.1|Australia|2020-04-09	Oceania|hCoV-19/Australia/VIC1386/2020|EPI ISL 521871|B.1|Australia|2020-04-14	0.0001688373	Oceania
Oceania|hCoV-19/Australia/VIC1159/2020|EPI ISL 430604|B.1.370|Australia|2020-04-09	Oceania|hCoV-19/Australia/VIC1386/2020|EPI ISL 521871|B.1|Australia|2020-04-14	0.0001688265	Oceania
Oceania|hCoV-19/Australia/NSW2437/2020|EPI ISL 527017|B.1.1.33|Australia|2020-04-09	Oceania|hCoV-19/Australia/VIC1386/2020|EPI ISL 521871|B.1|Australia|2020-04-14	0.0002363736	Oceania
Oceania|hCoV-19/Australia/NSW2534/2020|EPI ISL 527038|B.1.98|Australia|2020-04-09	Oceania|hCoV-19/Australia/VIC1386/2020|EPI ISL 521871|B.1|Australia|2020-04-14	0.0002701565	Oceania
Oceania|hCoV-19/Australia/NSW673/2020|EPI ISL 513316|B.1.1.33|Australia|2020-04-09	Oceania|hCoV-19/Australia/VIC1386/2020|EPI ISL 521871|B.1|Australia|2020-04-14	0.0002393967	Oceania
Oceania|hCoV-19/Australia/NSW602/2020|EPI ISL 478714|B.1|Australia|2020-04-09	Oceania|hCoV-19/Australia/VIC1386/2020|EPI ISL 521871|B.1|Australia|2020-04-14	0.0002394052	Oceania
Oceania|hCoV-19/Australia/VIC1161/2020|EPI ISL 430615|B.1|Australia|2020-04-09	Oceania|hCoV-19/Australia/VIC1386/2020|EPI ISL 521871|B.1|Australia|2020-04-14	0.0001688617	Oceania
Oceania|hCoV-19/Australia/VIC1284/2020|EPI ISL 430701|B.1.5|Australia|2020-04-09	Oceania|hCoV-19/Australia/VIC1386/2020|EPI ISL 521871|B.1|Australia|2020-04-14	0.0000675419	Oceania
Oceania|hCoV-19/Australia/VIC1158/2020|EPI ISL 430602|B.1.1|Australia|2020-04-09	Oceania|hCoV-19/Australia/VIC1386/2020|EPI ISL 521871|B.1|Australia|2020-04-14	0.0001690026	Oceania
Oceania|hCoV-19/Australia/VIC1160/2020|EPI ISL 430605|B.1.370|Australia|2020-04-09	Oceania|hCoV-19/Australia/VIC1386/2020|EPI ISL 521871|B.1|Australia|2020-04-14	0.0001698934	Oceania
Oceania|hCoV-19/Australia/VIC1162/2020|EPI ISL 430616|B.1|Australia|2020-04-09	Oceania|hCoV-19/Australia/VIC1386/2020|EPI ISL 521871|B.1|Australia|2020-04-14	0.0001019565	Oceania
Oceania|hCoV-19/Australia/VIC1355/2020|EPI ISL 430638|B.1.1|Australia|2020-04-09	Oceania|hCoV-19/Australia/VIC1386/2020|EPI ISL 521871|B.1|Australia|2020-04-14	0.0001359759	Oceania
Oceania|hCoV-19/Australia/VIC1248/2020|EPI ISL 436114|B.1.5|Australia|2020-04-09	Oceania|hCoV-19/Australia/VIC1386/2020|EPI ISL 521871|B.1|Australia|2020-04-14	0.0000679780	Oceania
Oceania|hCoV-19/Australia/SAP095/2020|EPI ISL 451129|B.1|Australia|2020-04-09	Oceania|hCoV-19/Australia/VIC1386/2020|EPI ISL 521871|B.1|Australia|2020-04-14	0.0002380780	Oceania
Oceania|hCoV-19/Australia/VIC1247/2020|EPI ISL 436113|B.1.1|Australia|2020-04-09	Oceania|hCoV-19/Australia/VIC1386/2020|EPI ISL 521871|B.1|Australia|2020-04-14	0.0001362583	Oceania
Oceania|hCoV-19/Australia/VIC1164/2020|EPI ISL 430624|B.1.22|Australia|2020-04-09	Oceania|hCoV-19/Australia/VIC1386/2020|EPI ISL 521871|B.1|Australia|2020-04-14	0.0002049216	Oceania
Oceania|hCoV-19/New Zealand/20VR2048/2020|EPI ISL 456346|B.1|New Zealand|2020-04-09	Oceania|hCoV-19/Australia/VIC1386/2020|EPI ISL 521871|B.1|Australia|2020-04-14	0.0001738091	Oceania
Oceania|hCoV-19/Australia/VIC1285/2020|EPI ISL 430702|B.1.5|Australia|2020-04-09	Oceania|hCoV-19/Australia/VIC1386/2020|EPI ISL 521871|B.1|Australia|2020-04-14	0.0000703249	Oceania
Oceania|hCoV-19/Australia/VIC1178/2020|EPI ISL 430674|B.1.1|Australia|2020-04-10	Oceania|hCoV-19/Australia/VIC1386/2020|EPI ISL 521871|B.1|Australia|2020-04-14	0.0002026550	Oceania
Oceania|hCoV-19/Australia/VIC1313/2020|EPI ISL 430714|B.1.5|Australia|2020-04-10	Oceania|hCoV-19/Australia/VIC1386/2020|EPI ISL 521871|B.1|Australia|2020-04-14	0.0000675670	Oceania
Oceania|hCoV-19/Australia/VIC1300/2020|EPI ISL 430677|B.1.1|Australia|2020-04-10	Oceania|hCoV-19/Australia/VIC1386/2020|EPI ISL 521871|B.1|Australia|2020-04-14	0.0001690655	Oceania
Oceania|hCoV-19/Australia/VIC1303/2020|EPI ISL 430694|B.1.1|Australia|2020-04-10	Oceania|hCoV-19/Australia/VIC1386/2020|EPI ISL 521871|B.1|Australia|2020-04-14	0.0002034036	Oceania
Oceania|hCoV-19/Australia/VIC1174/2020|EPI ISL 430623|B.1.370|Australia|2020-04-10	Oceania|hCoV-19/Australia/VIC1386/2020|EPI ISL 521871|B.1|Australia|2020-04-14	0.0001698184	Oceania
Oceania|hCoV-19/Australia/VIC1312/2020|EPI ISL 562136|B.1.5|Australia|2020-04-10	Oceania|hCoV-19/Australia/VIC1386/2020|EPI ISL 521871|B.1|Australia|2020-04-14	0.0000679019	Oceania
Oceania|hCoV-19/Australia/VIC1176/2020|EPI ISL 430630|B.1.5|Australia|2020-04-10	Oceania|hCoV-19/Australia/VIC1386/2020|EPI ISL 521871|B.1|Australia|2020-04-14	0.0000341391	Oceania
Oceania|hCoV-19/Australia/VIC1250/2020|EPI ISL 436115|B.1.1|Australia|2020-04-10	Oceania|hCoV-19/Australia/VIC1386/2020|EPI ISL 521871|B.1|Australia|2020-04-14	0.0002051420	Oceania
Oceania|hCoV-19/Australia/VIC1175/2020|EPI ISL 430625|B.1.22|Australia|2020-04-10	Oceania|hCoV-19/Australia/VIC1386/2020|EPI ISL 521871|B.1|Australia|2020-04-14	0.0002062244	Oceania
Oceania|hCoV-19/Australia/VIC1316/2020|EPI ISL 430690|B.1.370|Australia|2020-04-11	Oceania|hCoV-19/Australia/VIC1386/2020|EPI ISL 521871|B.1|Australia|2020-04-14	0.0002026053	Oceania
Oceania|hCoV-19/Australia/QLD961/2020|EPI ISL 530236|B.1.1|Australia|2020-04-11	Oceania|hCoV-19/Australia/VIC1386/2020|EPI ISL 521871|B.1|Australia|2020-04-14	0.0001350623	Oceania
Oceania|hCoV-19/Australia/NSW2570/2020|EPI ISL 527057|B.1|Australia|2020-04-11	Oceania|hCoV-19/Australia/VIC1386/2020|EPI ISL 521871|B.1|Australia|2020-04-14	0.0001688295	Oceania
Oceania|hCoV-19/Australia/QLD971/2020|EPI ISL 530235|B.1|Australia|2020-04-11	Oceania|hCoV-19/Australia/VIC1386/2020|EPI ISL 521871|B.1|Australia|2020-04-14	0.0002025996	Oceania
Oceania|hCoV-19/Australia/NSW494/2020|EPI ISL 455034|B.1.5|Australia|2020-04-11	Oceania|hCoV-19/Australia/VIC1386/2020|EPI ISL 521871|B.1|Australia|2020-04-14	0.0000683847	Oceania
Oceania|hCoV-19/Australia/NSW332/2020|EPI ISL 451594|B.1.1.33|Australia|2020-04-11	Oceania|hCoV-19/Australia/VIC1386/2020|EPI ISL 521871|B.1|Australia|2020-04-14	0.0002051929	Oceania
Oceania|hCoV-19/Australia/VIC1256/2020|EPI ISL 436120|B.1.370|Australia|2020-04-11	Oceania|hCoV-19/Australia/VIC1386/2020|EPI ISL 521871|B.1|Australia|2020-04-14	0.0002038789	Oceania
Oceania|hCoV-19/Australia/VIC1317/2020|EPI ISL 430691|B.1.1|Australia|2020-04-11	Oceania|hCoV-19/Australia/VIC1386/2020|EPI ISL 521871|B.1|Australia|2020-04-14	0.0001699057	Oceania
Oceania|hCoV-19/Australia/VIC1319/2020|EPI ISL 430700|B.1|Australia|2020-04-11	Oceania|hCoV-19/Australia/VIC1386/2020|EPI ISL 521871|B.1|Australia|2020-04-14	0.0001016698	Oceania
Oceania|hCoV-19/Australia/VIC1321/2020|EPI ISL 430704|B.4|Australia|2020-04-11	Oceania|hCoV-19/Australia/VIC1386/2020|EPI ISL 521871|B.1|Australia|2020-04-14	0.0005094478	Oceania
Oceania|hCoV-19/Australia/VIC1187/2020|EPI ISL 430675|B.1|Australia|2020-04-11	Oceania|hCoV-19/Australia/VIC1386/2020|EPI ISL 521871|B.1|Australia|2020-04-14	0.0002056053	Oceania
Oceania|hCoV-19/Australia/VIC1181/2020|EPI ISL 430627|B.1.1|Australia|2020-04-11	Oceania|hCoV-19/Australia/VIC1386/2020|EPI ISL 521871|B.1|Australia|2020-04-14	0.0002760216	Oceania
Oceania|hCoV-19/Australia/VIC1260/2020|EPI ISL 436123|B.4|Australia|2020-04-11	Oceania|hCoV-19/Australia/VIC1386/2020|EPI ISL 521871|B.1|Australia|2020-04-14	0.0005188556	Oceania
Oceania|hCoV-19/Australia/VIC1183/2020|EPI ISL 430628|B.1.1|Australia|2020-04-11	Oceania|hCoV-19/Australia/VIC1386/2020|EPI ISL 521871|B.1|Australia|2020-04-14	0.0002841779	Oceania
Oceania|hCoV-19/Australia/NSW2571/2020|EPI ISL 527058|B.1.98|Australia|2020-04-12	Oceania|hCoV-19/Australia/VIC1386/2020|EPI ISL 521871|B.1|Australia|2020-04-14	0.0002363820	Oceania
Oceania|hCoV-19/Australia/VIC1329/2020|EPI ISL 430696|B.1.370|Australia|2020-04-12	Oceania|hCoV-19/Australia/VIC1386/2020|EPI ISL 521871|B.1|Australia|2020-04-14	0.0002026123	Oceania
Oceania|hCoV-19/Australia/ACT0059/2020|EPI ISL 498523|B.1|Australia|2020-04-12	Oceania|hCoV-19/Australia/VIC1386/2020|EPI ISL 521871|B.1|Australia|2020-04-14	0.0001688445	Oceania
Oceania|hCoV-19/Australia/VIC1267/2020|EPI ISL 436126|B.1.370|Australia|2020-04-12	Oceania|hCoV-19/Australia/VIC1386/2020|EPI ISL 521871|B.1|Australia|2020-04-14	0.0002039828	Oceania
Oceania|hCoV-19/Australia/VIC1353/2020|EPI ISL 430716|B.1.1|Australia|2020-04-12	Oceania|hCoV-19/Australia/VIC1386/2020|EPI ISL 521871|B.1|Australia|2020-04-14	0.0001700774	Oceania
Oceania|hCoV-19/Australia/NSW2120/2020|EPI ISL 509498|B.1.1|Australia|2020-04-13	Oceania|hCoV-19/Australia/VIC1386/2020|EPI ISL 521871|B.1|Australia|2020-04-14	0.0003039498	Oceania
Oceania|hCoV-19/Australia/NSW601/2020|EPI ISL 478713|B.1|Australia|2020-04-13	Oceania|hCoV-19/Australia/VIC1386/2020|EPI ISL 521871|B.1|Australia|2020-04-14	0.0002736116	Oceania
Oceania|hCoV-19/Australia/NSW377/2020|EPI ISL 451637|B.1.5|Australia|2020-04-13	Oceania|hCoV-19/Australia/VIC1386/2020|EPI ISL 521871|B.1|Australia|2020-04-14	0.0000341916	Oceania
Oceania|hCoV-19/Australia/VIC1336/2020|EPI ISL 430698|B.1.1|Australia|2020-04-13	Oceania|hCoV-19/Australia/VIC1386/2020|EPI ISL 521871|B.1|Australia|2020-04-14	0.0001689591	Oceania
Oceania|hCoV-19/Australia/VIC1369/2020|EPI ISL 563808|B.1.370|Australia|2020-04-13	Oceania|hCoV-19/Australia/VIC1386/2020|EPI ISL 521871|B.1|Australia|2020-04-14	0.0002038789	Oceania
Oceania|hCoV-19/Australia/VIC1340/2020|EPI ISL 430686|B.1|Australia|2020-04-13	Oceania|hCoV-19/Australia/VIC1386/2020|EPI ISL 521871|B.1|Australia|2020-04-14	0.0001693040	Oceania
Oceania|hCoV-19/Australia/VIC1337/2020|EPI ISL 430699|B.1.1|Australia|2020-04-13	Oceania|hCoV-19/Australia/VIC1386/2020|EPI ISL 521871|B.1|Australia|2020-04-14	0.0001385375	Oceania
Oceania|hCoV-19/Australia/WA38/2020|EPI ISL 470855|B.1|Australia|2020-04-14	Oceania|hCoV-19/Australia/VIC1386/2020|EPI ISL 521871|B.1|Australia|2020-04-14	0.0002026079	Oceania
Oceania|hCoV-19/Australia/NSW367/2020|EPI ISL 451628|B.1|Australia|2020-04-14	Oceania|hCoV-19/Australia/VIC1386/2020|EPI ISL 521871|B.1|Australia|2020-04-14	0.0000341916	Oceania
Oceania|hCoV-19/Australia/NSW356/2020|EPI ISL 451617|B.1.5|Australia|2020-04-14	Oceania|hCoV-19/Australia/VIC1386/2020|EPI ISL 521871|B.1|Australia|2020-04-14	0.0000341916	Oceania
Oceania|hCoV-19/Australia/NSW610/2020|EPI ISL 490019|B.1.1|Australia|2020-04-14	Oceania|hCoV-19/Australia/VIC1386/2020|EPI ISL 521871|B.1|Australia|2020-04-14	0.0002736148	Oceania
Oceania|hCoV-19/Australia/VIC1344/2020|EPI ISL 430697|B.1|Australia|2020-04-14	Oceania|hCoV-19/Australia/VIC1386/2020|EPI ISL 521871|B.1|Australia|2020-04-14	0.0001012991	Oceania
Oceania|hCoV-19/Australia/VIC1345/2020|EPI ISL 430708|B.1.370|Australia|2020-04-14	Oceania|hCoV-19/Australia/VIC1386/2020|EPI ISL 521871|B.1|Australia|2020-04-14	0.0002029318	Oceania
Oceania|hCoV-19/Australia/VIC1382/2020|EPI ISL 456419|B.1.1.1|Australia|2020-04-14	Oceania|hCoV-19/Australia/VIC1386/2020|EPI ISL 521871|B.1|Australia|2020-04-14	0.0003732045	Oceania
Oceania|hCoV-19/Australia/NSW02/2020|EPI ISL 408976|B|Australia|2020-01-22	Oceania|hCoV-19/Australia/VIC5145/2020|EPI ISL 519947|B.1.255|Australia|2020-04-14	0.0002705321	Oceania
Oceania|hCoV-19/Australia/NSW01/2020|EPI ISL 407893|A|Australia|2020-01-24	Oceania|hCoV-19/Australia/VIC5145/2020|EPI ISL 519947|B.1.255|Australia|2020-04-14	0.0002701450	Oceania
Oceania|hCoV-19/Australia/NSW04/2020|EPI ISL 417030|A|Australia|2020-01-24	Oceania|hCoV-19/Australia/VIC5145/2020|EPI ISL 519947|B.1.255|Australia|2020-04-14	0.0003714723	Oceania
Oceania|hCoV-19/Australia/VIC02/2020|EPI ISL 416410|B|Australia|2020-01-24	Oceania|hCoV-19/Australia/VIC5145/2020|EPI ISL 519947|B.1.255|Australia|2020-04-14	0.0002712197	Oceania
Oceania|hCoV-19/Australia/VIC01/2020|EPI ISL 406844|B|Australia|2020-01-25	Oceania|hCoV-19/Australia/VIC5145/2020|EPI ISL 519947|B.1.255|Australia|2020-04-14	0.0003040501	Oceania
Oceania|hCoV-19/Australia/NSW03/2020|EPI ISL 408977|B|Australia|2020-01-25	Oceania|hCoV-19/Australia/VIC5145/2020|EPI ISL 519947|B.1.255|Australia|2020-04-14	0.0002363830	Oceania
Oceania|hCoV-19/Australia/NSW2153/2020|EPI ISL 509505|B.1.5|Australia|2020-01-25	Oceania|hCoV-19/Australia/VIC5145/2020|EPI ISL 519947|B.1.255|Australia|2020-04-14	0.0001013008	Oceania
Oceania|hCoV-19/Australia/QLD01/2020|EPI ISL 407894|A|Australia|2020-01-28	Oceania|hCoV-19/Australia/VIC5145/2020|EPI ISL 519947|B.1.255|Australia|2020-04-14	0.0003377146	Oceania
Oceania|hCoV-19/Australia/VPRL014/2020|EPI ISL 455603|B.1|Australia|2020-01-30	Oceania|hCoV-19/Australia/VIC5145/2020|EPI ISL 519947|B.1.255|Australia|2020-04-14	0.0002701450	Oceania
Oceania|hCoV-19/Australia/QLD02/2020|EPI ISL 407896|A|Australia|2020-01-30	Oceania|hCoV-19/Australia/VIC5145/2020|EPI ISL 519947|B.1.255|Australia|2020-04-14	0.0004052743	Oceania
Oceania|hCoV-19/Australia/SA01/2020|EPI ISL 480778|B.1|Australia|2020-01-30	Oceania|hCoV-19/Australia/VIC5145/2020|EPI ISL 519947|B.1.255|Australia|2020-04-14	0.0002704829	Oceania
Oceania|hCoV-19/Australia/SA04/2020|EPI ISL 480781|B.1|Australia|2020-01-30	Oceania|hCoV-19/Australia/VIC5145/2020|EPI ISL 519947|B.1.255|Australia|2020-04-14	0.0002717691	Oceania
Oceania|hCoV-19/Australia/VIC13/2020|EPI ISL 419733|B|Australia|2020-01-31	Oceania|hCoV-19/Australia/VIC5145/2020|EPI ISL 519947|B.1.255|Australia|2020-04-14	0.0003377049	Oceania
Oceania|hCoV-19/Australia/VIC14/2020|EPI ISL 419734|B|Australia|2020-02-02	Oceania|hCoV-19/Australia/VIC5145/2020|EPI ISL 519947|B.1.255|Australia|2020-04-14	0.0002389128	Oceania
Oceania|hCoV-19/Australia/QLD03/2020|EPI ISL 410717|A|Australia|2020-02-05	Oceania|hCoV-19/Australia/VIC5145/2020|EPI ISL 519947|B.1.255|Australia|2020-04-14	0.0003714937	Oceania
Oceania|hCoV-19/Australia/QLD04/2020|EPI ISL 410718|A|Australia|2020-02-05	Oceania|hCoV-19/Australia/VIC5145/2020|EPI ISL 519947|B.1.255|Australia|2020-04-14	0.0003377146	Oceania
Oceania|hCoV-19/Australia/VIC07/2020|EPI ISL 416415|A|Australia|2020-02-08	Oceania|hCoV-19/Australia/VIC5145/2020|EPI ISL 519947|B.1.255|Australia|2020-04-14	0.0003714938	Oceania
Oceania|hCoV-19/Australia/SAP097/2020|EPI ISL 468039|B|Australia|2020-02-22	Oceania|hCoV-19/Australia/VIC5145/2020|EPI ISL 519947|B.1.255|Australia|2020-04-14	0.0003039476	Oceania
Oceania|hCoV-19/Australia/WA11/2020|EPI ISL 420456|B|Australia|2020-02-22	Oceania|hCoV-19/Australia/VIC5145/2020|EPI ISL 519947|B.1.255|Australia|2020-04-14	0.0003039642	Oceania
Oceania|hCoV-19/Australia/WA34/2020|EPI ISL 470851|B|Australia|2020-02-27	Oceania|hCoV-19/Australia/VIC5145/2020|EPI ISL 519947|B.1.255|Australia|2020-04-14	0.0003039335	Oceania
Oceania|hCoV-19/New Zealand/20VR0174/2020|EPI ISL 413490|B.4|New Zealand|2020-02-27	Oceania|hCoV-19/Australia/VIC5145/2020|EPI ISL 519947|B.1.255|Australia|2020-04-14	0.0003715909	Oceania
Oceania|hCoV-19/Australia/NSW05/2020|EPI ISL 412975|B.4|Australia|2020-02-28	Oceania|hCoV-19/Australia/VIC5145/2020|EPI ISL 519947|B.1.255|Australia|2020-04-14	0.0004053235	Oceania
Oceania|hCoV-19/Australia/QLDID922/2020|EPI ISL 418799|B|Australia|2020-02-28	Oceania|hCoV-19/Australia/VIC5145/2020|EPI ISL 519947|B.1.255|Australia|2020-04-14	0.0003714831	Oceania
Oceania|hCoV-19/Australia/NSW09/2020|EPI ISL 413595|B.4|Australia|2020-02-28	Oceania|hCoV-19/Australia/VIC5145/2020|EPI ISL 519947|B.1.255|Australia|2020-04-14	0.0004446986	Oceania
Oceania|hCoV-19/Australia/NSW08/2020|EPI ISL 413594|B|Australia|2020-02-28	Oceania|hCoV-19/Australia/VIC5145/2020|EPI ISL 519947|B.1.255|Australia|2020-04-14	0.0002051939	Oceania
Oceania|hCoV-19/Australia/NSW10/2020|EPI ISL 413596|B|Australia|2020-02-28	Oceania|hCoV-19/Australia/VIC5145/2020|EPI ISL 519947|B.1.255|Australia|2020-04-14	0.0002052009	Oceania
Oceania|hCoV-19/Australia/NSW219/2020|EPI ISL 427643|B|Australia|2020-02-28	Oceania|hCoV-19/Australia/VIC5145/2020|EPI ISL 519947|B.1.255|Australia|2020-04-14	0.0002052079	Oceania
Oceania|hCoV-19/Australia/NSW07/2020|EPI ISL 413214|B.4|Australia|2020-02-29	Oceania|hCoV-19/Australia/VIC5145/2020|EPI ISL 519947|B.1.255|Australia|2020-04-14	0.0003715283	Oceania
Oceania|hCoV-19/Australia/QLD09/2020|EPI ISL 414414|B.4|Australia|2020-02-29	Oceania|hCoV-19/Australia/VIC5145/2020|EPI ISL 519947|B.1.255|Australia|2020-04-14	0.0004053119	Oceania
Oceania|hCoV-19/Australia/NSW06/2020|EPI ISL 413213|B.4|Australia|2020-02-29	Oceania|hCoV-19/Australia/VIC5145/2020|EPI ISL 519947|B.1.255|Australia|2020-04-14	0.0004391046	Oceania
Oceania|hCoV-19/New Zealand/20VR0189/2020|EPI ISL 416519|B.1.1|New Zealand|2020-03-02	Oceania|hCoV-19/Australia/VIC5145/2020|EPI ISL 519947|B.1.255|Australia|2020-04-14	0.0001688429	Oceania
Oceania|hCoV-19/Australia/VIC04/2020|EPI ISL 416412|B.4|Australia|2020-03-02	Oceania|hCoV-19/Australia/VIC5145/2020|EPI ISL 519947|B.1.255|Australia|2020-04-14	0.0005066801	Oceania
Oceania|hCoV-19/Australia/NSW11/2020|EPI ISL 413597|B.4|Australia|2020-03-02	Oceania|hCoV-19/Australia/VIC5145/2020|EPI ISL 519947|B.1.255|Australia|2020-04-14	0.0003420444	Oceania
Oceania|hCoV-19/Australia/NSW217/2020|EPI ISL 427644|B.4|Australia|2020-03-02	Oceania|hCoV-19/Australia/VIC5145/2020|EPI ISL 519947|B.1.255|Australia|2020-04-14	0.0003420561	Oceania
Oceania|hCoV-19/Australia/SAP098/2020|EPI ISL 483066|B.4|Australia|2020-03-03	Oceania|hCoV-19/Australia/VIC5145/2020|EPI ISL 519947|B.1.255|Australia|2020-04-14	0.0004391454	Oceania
Oceania|hCoV-19/Australia/NSW15/2020|EPI ISL 417383|B.4|Australia|2020-03-03	Oceania|hCoV-19/Australia/VIC5145/2020|EPI ISL 519947|B.1.255|Australia|2020-04-14	0.0004390969	Oceania
Oceania|hCoV-19/New Zealand/20VR1109/2020|EPI ISL 456190|B.31|New Zealand|2020-03-03	Oceania|hCoV-19/Australia/VIC5145/2020|EPI ISL 519947|B.1.255|Australia|2020-04-14	0.0005743043	Oceania
Oceania|hCoV-19/Australia/NSW14/2020|EPI ISL 413600|B.4|Australia|2020-03-03	Oceania|hCoV-19/Australia/VIC5145/2020|EPI ISL 519947|B.1.255|Australia|2020-04-14	0.0003420484	Oceania
Oceania|hCoV-19/Australia/NSW22/2020|EPI ISL 427649|B.4|Australia|2020-03-03	Oceania|hCoV-19/Australia/VIC5145/2020|EPI ISL 519947|B.1.255|Australia|2020-04-14	0.0003762806	Oceania
Oceania|hCoV-19/Australia/VPRL004/2020|EPI ISL 455596|B.4|Australia|2020-03-03	Oceania|hCoV-19/Australia/VIC5145/2020|EPI ISL 519947|B.1.255|Australia|2020-04-14	0.0004391750	Oceania
Oceania|hCoV-19/Australia/SAP217/2020|EPI ISL 483073|B|Australia|2020-03-03	Oceania|hCoV-19/Australia/VIC5145/2020|EPI ISL 519947|B.1.255|Australia|2020-04-14	0.0003413702	Oceania
Oceania|hCoV-19/Australia/SAP099/2020|EPI ISL 468038|B.4|Australia|2020-03-04	Oceania|hCoV-19/Australia/VIC5145/2020|EPI ISL 519947|B.1.255|Australia|2020-04-14	0.0004729573	Oceania
Oceania|hCoV-19/Australia/NSW21/2020|EPI ISL 417386|B.4|Australia|2020-03-04	Oceania|hCoV-19/Australia/VIC5145/2020|EPI ISL 519947|B.1.255|Australia|2020-04-14	0.0004053306	Oceania
Oceania|hCoV-19/Australia/WA06/2020|EPI ISL 420534|B.1.98|Australia|2020-03-04	Oceania|hCoV-19/Australia/VIC5145/2020|EPI ISL 519947|B.1.255|Australia|2020-04-14	0.0001352675	Oceania
Oceania|hCoV-19/Australia/NSW12/2020|EPI ISL 413598|B.4|Australia|2020-03-04	Oceania|hCoV-19/Australia/VIC5145/2020|EPI ISL 519947|B.1.255|Australia|2020-04-14	0.0004446986	Oceania
Oceania|hCoV-19/Australia/NSW23/2020|EPI ISL 427650|B.4|Australia|2020-03-04	Oceania|hCoV-19/Australia/VIC5145/2020|EPI ISL 519947|B.1.255|Australia|2020-04-14	0.0003762629	Oceania
Oceania|hCoV-19/Australia/NSW65/2020|EPI ISL 427645|B.4|Australia|2020-03-04	Oceania|hCoV-19/Australia/VIC5145/2020|EPI ISL 519947|B.1.255|Australia|2020-04-14	0.0004104772	Oceania
Oceania|hCoV-19/Australia/NSW13/2020|EPI ISL 413599|B.4|Australia|2020-03-04	Oceania|hCoV-19/Australia/VIC5145/2020|EPI ISL 519947|B.1.255|Australia|2020-04-14	0.0003762629	Oceania
Oceania|hCoV-19/New Zealand/20VR0195/2020|EPI ISL 534335|B.1.1|New Zealand|2020-03-04	Oceania|hCoV-19/Australia/VIC5145/2020|EPI ISL 519947|B.1.255|Australia|2020-04-14	0.0001711602	Oceania
Oceania|hCoV-19/Australia/NSW25/2020|EPI ISL 417388|B.6|Australia|2020-03-05	Oceania|hCoV-19/Australia/VIC5145/2020|EPI ISL 519947|B.1.255|Australia|2020-04-14	0.0004390716	Oceania
Oceania|hCoV-19/Australia/NSW18/2020|EPI ISL 417384|B.4|Australia|2020-03-05	Oceania|hCoV-19/Australia/VIC5145/2020|EPI ISL 519947|B.1.255|Australia|2020-04-14	0.0004390842	Oceania
Oceania|hCoV-19/Australia/NSW66/2020|EPI ISL 427646|B.4|Australia|2020-03-05	Oceania|hCoV-19/Australia/VIC5145/2020|EPI ISL 519947|B.1.255|Australia|2020-04-14	0.0004104772	Oceania
Oceania|hCoV-19/Australia/TAS54/2020|EPI ISL 522729|B.4|Australia|2020-03-05	Oceania|hCoV-19/Australia/VIC5145/2020|EPI ISL 519947|B.1.255|Australia|2020-04-14	0.0004080659	Oceania
Oceania|hCoV-19/New Zealand/20VR0206/2020|EPI ISL 416526|B.4|New Zealand|2020-03-05	Oceania|hCoV-19/Australia/VIC5145/2020|EPI ISL 519947|B.1.255|Australia|2020-04-14	0.0004108759	Oceania
Oceania|hCoV-19/Australia/NSW24/2020|EPI ISL 417387|B.4|Australia|2020-03-06	Oceania|hCoV-19/Australia/VIC5145/2020|EPI ISL 519947|B.1.255|Australia|2020-04-14	0.0004391046	Oceania
Oceania|hCoV-19/Australia/NSW19/2020|EPI ISL 417385|B.4|Australia|2020-03-06	Oceania|hCoV-19/Australia/VIC5145/2020|EPI ISL 519947|B.1.255|Australia|2020-04-14	0.0004390969	Oceania
Oceania|hCoV-19/Australia/NSW155/2020|EPI ISL 427647|B.1.1|Australia|2020-03-06	Oceania|hCoV-19/Australia/VIC5145/2020|EPI ISL 519947|B.1.255|Australia|2020-04-14	0.0001710022	Oceania
Oceania|hCoV-19/Australia/NSW33/2020|EPI ISL 427654|B.4|Australia|2020-03-06	Oceania|hCoV-19/Australia/VIC5145/2020|EPI ISL 519947|B.1.255|Australia|2020-04-14	0.0003762806	Oceania
Oceania|hCoV-19/Australia/VPRL002/2020|EPI ISL 455595|B|Australia|2020-03-06	Oceania|hCoV-19/Australia/VIC5145/2020|EPI ISL 519947|B.1.255|Australia|2020-04-14	0.0003377607	Oceania
Oceania|hCoV-19/Australia/VIC06/2020|EPI ISL 416414|B.4|Australia|2020-03-06	Oceania|hCoV-19/Australia/VIC5145/2020|EPI ISL 519947|B.1.255|Australia|2020-04-14	0.0004445521	Oceania
Oceania|hCoV-19/Australia/VIC18/2020|EPI ISL 419737|B.40|Australia|2020-03-07	Oceania|hCoV-19/Australia/VIC5145/2020|EPI ISL 519947|B.1.255|Australia|2020-04-14	0.0005067118	Oceania
Oceania|hCoV-19/Australia/NSW27/2020|EPI ISL 417390|B.1.1|Australia|2020-03-08	Oceania|hCoV-19/Australia/VIC5145/2020|EPI ISL 519947|B.1.255|Australia|2020-04-14	0.0002363898	Oceania
Oceania|hCoV-19/Australia/NSW28/2020|EPI ISL 417391|B.4|Australia|2020-03-08	Oceania|hCoV-19/Australia/VIC5145/2020|EPI ISL 519947|B.1.255|Australia|2020-04-14	0.0005066947	Oceania
Oceania|hCoV-19/Australia/NSW35/2020|EPI ISL 417393|B.4|Australia|2020-03-08	Oceania|hCoV-19/Australia/VIC5145/2020|EPI ISL 519947|B.1.255|Australia|2020-04-14	0.0004789162	Oceania
Oceania|hCoV-19/Australia/NSW29/2020|EPI ISL 427651|B|Australia|2020-03-08	Oceania|hCoV-19/Australia/VIC5145/2020|EPI ISL 519947|B.1.255|Australia|2020-04-14	0.0003078351	Oceania
Oceania|hCoV-19/Australia/NSW153/2020|EPI ISL 427653|B.1.1|Australia|2020-03-08	Oceania|hCoV-19/Australia/VIC5145/2020|EPI ISL 519947|B.1.255|Australia|2020-04-14	0.0001710022	Oceania
Oceania|hCoV-19/Australia/NSW375/2020|EPI ISL 451635|B.4|Australia|2020-03-08	Oceania|hCoV-19/Australia/VIC5145/2020|EPI ISL 519947|B.1.255|Australia|2020-04-14	0.0004789326	Oceania
Oceania|hCoV-19/Australia/NSW252/2020|EPI ISL 451517|B.4|Australia|2020-03-08	Oceania|hCoV-19/Australia/VIC5145/2020|EPI ISL 519947|B.1.255|Australia|2020-04-14	0.0004104772	Oceania
Oceania|hCoV-19/Australia/VIC19/2020|EPI ISL 419738|B.39|Australia|2020-03-08	Oceania|hCoV-19/Australia/VIC5145/2020|EPI ISL 519947|B.1.255|Australia|2020-04-14	0.0004749746	Oceania
Oceania|hCoV-19/Australia/NSW26/2020|EPI ISL 417389|B.4|Australia|2020-03-09	Oceania|hCoV-19/Australia/VIC5145/2020|EPI ISL 519947|B.1.255|Australia|2020-04-14	0.0005067002	Oceania
Oceania|hCoV-19/Australia/VIC23/2020|EPI ISL 419743|B.40|Australia|2020-03-09	Oceania|hCoV-19/Australia/VIC5145/2020|EPI ISL 519947|B.1.255|Australia|2020-04-14	0.0005066947	Oceania
Oceania|hCoV-19/Australia/VIC21/2020|EPI ISL 419740|B.40|Australia|2020-03-09	Oceania|hCoV-19/Australia/VIC5145/2020|EPI ISL 519947|B.1.255|Australia|2020-04-14	0.0005404855	Oceania
Oceania|hCoV-19/Australia/VIC22/2020|EPI ISL 419742|B.1|Australia|2020-03-09	Oceania|hCoV-19/Australia/VIC5145/2020|EPI ISL 519947|B.1.255|Australia|2020-04-14	0.0001350575	Oceania
Oceania|hCoV-19/Australia/NSW154/2020|EPI ISL 427652|B.1.1|Australia|2020-03-09	Oceania|hCoV-19/Australia/VIC5145/2020|EPI ISL 519947|B.1.255|Australia|2020-04-14	0.0001710022	Oceania
Oceania|hCoV-19/Australia/NSW2155/2020|EPI ISL 500633|B.4|Australia|2020-03-09	Oceania|hCoV-19/Australia/VIC5145/2020|EPI ISL 519947|B.1.255|Australia|2020-04-14	0.0004053393	Oceania
Oceania|hCoV-19/Australia/NSW2154/2020|EPI ISL 500632|B.1.1|Australia|2020-03-09	Oceania|hCoV-19/Australia/VIC5145/2020|EPI ISL 519947|B.1.255|Australia|2020-04-14	0.0002026293	Oceania
Oceania|hCoV-19/Australia/VIC26/2020|EPI ISL 419745|B.3|Australia|2020-03-10	Oceania|hCoV-19/Australia/VIC5145/2020|EPI ISL 519947|B.1.255|Australia|2020-04-14	0.0003039369	Oceania
Oceania|hCoV-19/Australia/NSW31/2020|EPI ISL 417392|B.4|Australia|2020-03-10	Oceania|hCoV-19/Australia/VIC5145/2020|EPI ISL 519947|B.1.255|Australia|2020-04-14	0.0004390969	Oceania
Oceania|hCoV-19/Australia/VIC30/2020|EPI ISL 419749|B.4|Australia|2020-03-10	Oceania|hCoV-19/Australia/VIC5145/2020|EPI ISL 519947|B.1.255|Australia|2020-04-14	0.0004053189	Oceania
Oceania|hCoV-19/Australia/VIC36/2020|EPI ISL 419765|B|Australia|2020-03-10	Oceania|hCoV-19/Australia/VIC5145/2020|EPI ISL 519947|B.1.255|Australia|2020-04-14	0.0003715175	Oceania
Oceania|hCoV-19/Australia/VIC31/2020|EPI ISL 419750|B.1|Australia|2020-03-10	Oceania|hCoV-19/Australia/VIC5145/2020|EPI ISL 519947|B.1.255|Australia|2020-04-14	0.0000675228	Oceania
Oceania|hCoV-19/Australia/NSW36/2020|EPI ISL 417394|B.40|Australia|2020-03-10	Oceania|hCoV-19/Australia/VIC5145/2020|EPI ISL 519947|B.1.255|Australia|2020-04-14	0.0004104825	Oceania
Oceania|hCoV-19/Australia/NSW38/2020|EPI ISL 417396|B.6|Australia|2020-03-10	Oceania|hCoV-19/Australia/VIC5145/2020|EPI ISL 519947|B.1.255|Australia|2020-04-14	0.0003762567	Oceania
Oceania|hCoV-19/Australia/NSW41/2020|EPI ISL 417399|B.40|Australia|2020-03-10	Oceania|hCoV-19/Australia/VIC5145/2020|EPI ISL 519947|B.1.255|Australia|2020-04-14	0.0003078245	Oceania
Oceania|hCoV-19/Australia/NSW44/2020|EPI ISL 417400|B.6|Australia|2020-03-10	Oceania|hCoV-19/Australia/VIC5145/2020|EPI ISL 519947|B.1.255|Australia|2020-04-14	0.0003762457	Oceania
Oceania|hCoV-19/Australia/NSW46/2020|EPI ISL 427658|B.3|Australia|2020-03-10	Oceania|hCoV-19/Australia/VIC5145/2020|EPI ISL 519947|B.1.255|Australia|2020-04-14	0.0002737000	Oceania
Oceania|hCoV-19/Australia/NSW51/2020|EPI ISL 427660|B.40|Australia|2020-03-10	Oceania|hCoV-19/Australia/VIC5145/2020|EPI ISL 519947|B.1.255|Australia|2020-04-14	0.0003078351	Oceania
Oceania|hCoV-19/Australia/NSW376/2020|EPI ISL 451636|B.4|Australia|2020-03-10	Oceania|hCoV-19/Australia/VIC5145/2020|EPI ISL 519947|B.1.255|Australia|2020-04-14	0.0004104892	Oceania
Oceania|hCoV-19/Australia/NSW103/2020|EPI ISL 427657|B.1.5|Australia|2020-03-10	Oceania|hCoV-19/Australia/VIC5145/2020|EPI ISL 519947|B.1.255|Australia|2020-04-14	0.0000683894	Oceania
Oceania|hCoV-19/Australia/NSW63/2020|EPI ISL 427664|B|Australia|2020-03-10	Oceania|hCoV-19/Australia/VIC5145/2020|EPI ISL 519947|B.1.255|Australia|2020-04-14	0.0002394306	Oceania
Oceania|hCoV-19/Australia/NSW49/2020|EPI ISL 427659|B.6|Australia|2020-03-10	Oceania|hCoV-19/Australia/VIC5145/2020|EPI ISL 519947|B.1.255|Australia|2020-04-14	0.0003762696	Oceania
Oceania|hCoV-19/Australia/NSW2159/2020|EPI ISL 500637|B.1.5|Australia|2020-03-10	Oceania|hCoV-19/Australia/VIC5145/2020|EPI ISL 519947|B.1.255|Australia|2020-04-14	0.0000675305	Oceania
Oceania|hCoV-19/Australia/VIC29/2020|EPI ISL 419748|B.1.1|Australia|2020-03-10	Oceania|hCoV-19/Australia/VIC5145/2020|EPI ISL 519947|B.1.255|Australia|2020-04-14	0.0002364057	Oceania
Oceania|hCoV-19/Australia/NSW2139/2020|EPI ISL 500627|B.4|Australia|2020-03-10	Oceania|hCoV-19/Australia/VIC5145/2020|EPI ISL 519947|B.1.255|Australia|2020-04-14	0.0004729313	Oceania
Oceania|hCoV-19/New Zealand/20VR0712/2020|EPI ISL 456163|B.1.1|New Zealand|2020-03-11	Oceania|hCoV-19/Australia/VIC5145/2020|EPI ISL 519947|B.1.255|Australia|2020-04-14	0.0001688429	Oceania
Oceania|hCoV-19/Australia/QLDID921/2020|EPI ISL 417033|B.6|Australia|2020-03-11	Oceania|hCoV-19/Australia/VIC5145/2020|EPI ISL 519947|B.1.255|Australia|2020-04-14	0.0003715068	Oceania
Oceania|hCoV-19/Australia/VIC44/2020|EPI ISL 419767|B.1|Australia|2020-03-11	Oceania|hCoV-19/Australia/VIC5145/2020|EPI ISL 519947|B.1.255|Australia|2020-04-14	0.0001012939	Oceania
Oceania|hCoV-19/Australia/VIC39/2020|EPI ISL 419757|B.1|Australia|2020-03-11	Oceania|hCoV-19/Australia/VIC5145/2020|EPI ISL 519947|B.1.255|Australia|2020-04-14	0.0001350590	Oceania
Oceania|hCoV-19/Australia/QLDID920/2020|EPI ISL 417032|B.1.5|Australia|2020-03-11	Oceania|hCoV-19/Australia/VIC5145/2020|EPI ISL 519947|B.1.255|Australia|2020-04-14	0.0000675260	Oceania
Oceania|hCoV-19/Australia/VIC45/2020|EPI ISL 419802|B.1.1|Australia|2020-03-11	Oceania|hCoV-19/Australia/VIC5145/2020|EPI ISL 519947|B.1.255|Australia|2020-04-14	0.0001688429	Oceania
Oceania|hCoV-19/Australia/NSW40/2020|EPI ISL 417398|B.4|Australia|2020-03-11	Oceania|hCoV-19/Australia/VIC5145/2020|EPI ISL 519947|B.1.255|Australia|2020-04-14	0.0004447037	Oceania
Oceania|hCoV-19/Australia/NSW52/2020|EPI ISL 417405|B|Australia|2020-03-11	Oceania|hCoV-19/Australia/VIC5145/2020|EPI ISL 519947|B.1.255|Australia|2020-04-14	0.0003078246	Oceania
Oceania|hCoV-19/Australia/NSW39/2020|EPI ISL 417397|B.1.5|Australia|2020-03-11	Oceania|hCoV-19/Australia/VIC5145/2020|EPI ISL 519947|B.1.255|Australia|2020-04-14	0.0000683870	Oceania
Oceania|hCoV-19/Australia/NSW102/2020|EPI ISL 427656|B.1.5|Australia|2020-03-11	Oceania|hCoV-19/Australia/VIC5145/2020|EPI ISL 519947|B.1.255|Australia|2020-04-14	0.0000683894	Oceania
Oceania|hCoV-19/Australia/NSW34/2020|EPI ISL 427655|B.4|Australia|2020-03-11	Oceania|hCoV-19/Australia/VIC5145/2020|EPI ISL 519947|B.1.255|Australia|2020-04-14	0.0004104965	Oceania
Oceania|hCoV-19/Australia/VIC38/2020|EPI ISL 419756|B.1.6|Australia|2020-03-11	Oceania|hCoV-19/Australia/VIC5145/2020|EPI ISL 519947|B.1.255|Australia|2020-04-14	0.0001688310	Oceania
Oceania|hCoV-19/Australia/NSW218/2020|EPI ISL 427665|B.3|Australia|2020-03-11	Oceania|hCoV-19/Australia/VIC5145/2020|EPI ISL 519947|B.1.255|Australia|2020-04-14	0.0003078492	Oceania
Oceania|hCoV-19/Australia/VIC43/2020|EPI ISL 419763|B.1.1|Australia|2020-03-11	Oceania|hCoV-19/Australia/VIC5145/2020|EPI ISL 519947|B.1.255|Australia|2020-04-14	0.0002026456	Oceania
Oceania|hCoV-19/Australia/NSW2156/2020|EPI ISL 500634|B.39|Australia|2020-03-11	Oceania|hCoV-19/Australia/VIC5145/2020|EPI ISL 519947|B.1.255|Australia|2020-04-14	0.0004391414	Oceania
Oceania|hCoV-19/Australia/TAS124/2020|EPI ISL 522589|B|Australia|2020-03-11	Oceania|hCoV-19/Australia/VIC5145/2020|EPI ISL 519947|B.1.255|Australia|2020-04-14	0.0003440934	Oceania
Oceania|hCoV-19/New Zealand/CoV002/2020|EPI ISL 417212|B.31|New Zealand|2020-03-11	Oceania|hCoV-19/Australia/VIC5145/2020|EPI ISL 519947|B.1.255|Australia|2020-04-14	0.0004407785	Oceania
Oceania|hCoV-19/Australia/VIC50/2020|EPI ISL 419766|B.1|Australia|2020-03-12	Oceania|hCoV-19/Australia/VIC5145/2020|EPI ISL 519947|B.1.255|Australia|2020-04-14	0.0000675228	Oceania
Oceania|hCoV-19/Australia/VIC55/2020|EPI ISL 419776|B|Australia|2020-03-12	Oceania|hCoV-19/Australia/VIC5145/2020|EPI ISL 519947|B.1.255|Australia|2020-04-14	0.0003715068	Oceania
Oceania|hCoV-19/Australia/VIC52/2020|EPI ISL 419768|B.1.1.71|Australia|2020-03-12	Oceania|hCoV-19/Australia/VIC5145/2020|EPI ISL 519947|B.1.255|Australia|2020-04-14	0.0002701653	Oceania
Oceania|hCoV-19/Australia/VIC58/2020|EPI ISL 419784|B.4|Australia|2020-03-12	Oceania|hCoV-19/Australia/VIC5145/2020|EPI ISL 519947|B.1.255|Australia|2020-04-14	0.0003715175	Oceania
Oceania|hCoV-19/Australia/VIC54/2020|EPI ISL 419770|B.1|Australia|2020-03-12	Oceania|hCoV-19/Australia/VIC5145/2020|EPI ISL 519947|B.1.255|Australia|2020-04-14	0.0001012939	Oceania
Oceania|hCoV-19/Australia/VIC47/2020|EPI ISL 419759|B.40|Australia|2020-03-12	Oceania|hCoV-19/Australia/VIC5145/2020|EPI ISL 519947|B.1.255|Australia|2020-04-14	0.0005405105	Oceania
Oceania|hCoV-19/Australia/NSW50/2020|EPI ISL 417404|B.1.1|Australia|2020-03-12	Oceania|hCoV-19/Australia/VIC5145/2020|EPI ISL 519947|B.1.255|Australia|2020-04-14	0.0002051999	Oceania
Oceania|hCoV-19/Australia/NSW254/2020|EPI ISL 451519|B.4|Australia|2020-03-12	Oceania|hCoV-19/Australia/VIC5145/2020|EPI ISL 519947|B.1.255|Australia|2020-04-14	0.0005131527	Oceania
Oceania|hCoV-19/Australia/VIC48/2020|EPI ISL 419762|B.1|Australia|2020-03-12	Oceania|hCoV-19/Australia/VIC5145/2020|EPI ISL 519947|B.1.255|Australia|2020-04-14	0.0000675251	Oceania
Oceania|hCoV-19/Australia/NSW2158/2020|EPI ISL 500636|B.1.5|Australia|2020-03-12	Oceania|hCoV-19/Australia/VIC5145/2020|EPI ISL 519947|B.1.255|Australia|2020-04-14	0.0001013008	Oceania
Oceania|hCoV-19/Australia/VIC49/2020|EPI ISL 419764|B.1|Australia|2020-03-12	Oceania|hCoV-19/Australia/VIC5145/2020|EPI ISL 519947|B.1.255|Australia|2020-04-14	0.0001013205	Oceania
Oceania|hCoV-19/New Zealand/20VR0334/2020|EPI ISL 456157|B.1|New Zealand|2020-03-12	Oceania|hCoV-19/Australia/VIC5145/2020|EPI ISL 519947|B.1.255|Australia|2020-04-14	0.0001026810	Oceania
Oceania|hCoV-19/Australia/VIC62/2020|EPI ISL 419774|B.1|Australia|2020-03-13	Oceania|hCoV-19/Australia/VIC5145/2020|EPI ISL 519947|B.1.255|Australia|2020-04-14	0.0001012939	Oceania
Oceania|hCoV-19/Australia/NSW2011/2020|EPI ISL 500598|B.4|Australia|2020-03-13	Oceania|hCoV-19/Australia/VIC5145/2020|EPI ISL 519947|B.1.255|Australia|2020-04-14	0.0005405167	Oceania
Oceania|hCoV-19/Australia/VIC66/2020|EPI ISL 419780|B.4|Australia|2020-03-13	Oceania|hCoV-19/Australia/VIC5145/2020|EPI ISL 519947|B.1.255|Australia|2020-04-14	0.0003715175	Oceania
Oceania|hCoV-19/Australia/VIC70/2020|EPI ISL 419786|B|Australia|2020-03-13	Oceania|hCoV-19/Australia/VIC5145/2020|EPI ISL 519947|B.1.255|Australia|2020-04-14	0.0003377265	Oceania
Oceania|hCoV-19/Australia/WA02/2020|EPI ISL 420532|B.1.98|Australia|2020-03-13	Oceania|hCoV-19/Australia/VIC5145/2020|EPI ISL 519947|B.1.255|Australia|2020-04-14	0.0001014486	Oceania
Oceania|hCoV-19/Australia/NSW45/2020|EPI ISL 417401|B.6|Australia|2020-03-13	Oceania|hCoV-19/Australia/VIC5145/2020|EPI ISL 519947|B.1.255|Australia|2020-04-14	0.0003420344	Oceania
Oceania|hCoV-19/Australia/NSW47/2020|EPI ISL 417402|B.1.5|Australia|2020-03-13	Oceania|hCoV-19/Australia/VIC5145/2020|EPI ISL 519947|B.1.255|Australia|2020-04-14	0.0001367878	Oceania
Oceania|hCoV-19/Australia/NSW607/2020|EPI ISL 490017|B.40|Australia|2020-03-13	Oceania|hCoV-19/Australia/VIC5145/2020|EPI ISL 519947|B.1.255|Australia|2020-04-14	0.0003078351	Oceania
Oceania|hCoV-19/Australia/NSW592/2020|EPI ISL 478704|B.1.5|Australia|2020-03-13	Oceania|hCoV-19/Australia/VIC5145/2020|EPI ISL 519947|B.1.255|Australia|2020-04-14	0.0000683894	Oceania
Oceania|hCoV-19/Australia/NSW2147/2020|EPI ISL 500628|B.1.5|Australia|2020-03-13	Oceania|hCoV-19/Australia/VIC5145/2020|EPI ISL 519947|B.1.255|Australia|2020-04-14	0.0001350728	Oceania
Oceania|hCoV-19/Australia/VIC64/2020|EPI ISL 419778|B.1|Australia|2020-03-13	Oceania|hCoV-19/Australia/VIC5145/2020|EPI ISL 519947|B.1.255|Australia|2020-04-14	0.0001350757	Oceania
Oceania|hCoV-19/Australia/VIC61/2020|EPI ISL 419773|B|Australia|2020-03-13	Oceania|hCoV-19/Australia/VIC5145/2020|EPI ISL 519947|B.1.255|Australia|2020-04-14	0.0003398148	Oceania
Oceania|hCoV-19/Australia/VIC63/2020|EPI ISL 419775|B.1|Australia|2020-03-13	Oceania|hCoV-19/Australia/VIC5145/2020|EPI ISL 519947|B.1.255|Australia|2020-04-14	0.0001015407	Oceania
Oceania|hCoV-19/Australia/VIC82/2020|EPI ISL 419794|B.40|Australia|2020-03-14	Oceania|hCoV-19/Australia/VIC5145/2020|EPI ISL 519947|B.1.255|Australia|2020-04-14	0.0004053000	Oceania
Oceania|hCoV-19/Australia/VIC83/2020|EPI ISL 419799|B|Australia|2020-03-14	Oceania|hCoV-19/Australia/VIC5145/2020|EPI ISL 519947|B.1.255|Australia|2020-04-14	0.0003716574	Oceania
Oceania|hCoV-19/Australia/VIC80/2020|EPI ISL 419792|B.40|Australia|2020-03-14	Oceania|hCoV-19/Australia/VIC5145/2020|EPI ISL 519947|B.1.255|Australia|2020-04-14	0.0003715175	Oceania
Oceania|hCoV-19/Australia/NSW2005/2020|EPI ISL 500597|B.1|Australia|2020-03-14	Oceania|hCoV-19/Australia/VIC5145/2020|EPI ISL 519947|B.1.255|Australia|2020-04-14	0.0001350676	Oceania
Oceania|hCoV-19/Australia/VIC84/2020|EPI ISL 419803|B.39|Australia|2020-03-14	Oceania|hCoV-19/Australia/VIC5145/2020|EPI ISL 519947|B.1.255|Australia|2020-04-14	0.0004391046	Oceania
Oceania|hCoV-19/Australia/VIC78/2020|EPI ISL 419790|B|Australia|2020-03-14	Oceania|hCoV-19/Australia/VIC5145/2020|EPI ISL 519947|B.1.255|Australia|2020-04-14	0.0002701849	Oceania
Oceania|hCoV-19/Australia/QLDID923/2020|EPI ISL 418801|B.1|Australia|2020-03-14	Oceania|hCoV-19/Australia/VIC5145/2020|EPI ISL 519947|B.1.255|Australia|2020-04-14	0.0001012939	Oceania
Oceania|hCoV-19/Australia/WA03/2020|EPI ISL 420533|B.1|Australia|2020-03-14	Oceania|hCoV-19/Australia/VIC5145/2020|EPI ISL 519947|B.1.255|Australia|2020-04-14	0.0000676278	Oceania
Oceania|hCoV-19/Australia/WA01/2020|EPI ISL 420531|B.1.98|Australia|2020-03-14	Oceania|hCoV-19/Australia/VIC5145/2020|EPI ISL 519947|B.1.255|Australia|2020-04-14	0.0001352675	Oceania
Oceania|hCoV-19/Australia/NSW54/2020|EPI ISL 417407|B.1.1|Australia|2020-03-14	Oceania|hCoV-19/Australia/VIC5145/2020|EPI ISL 519947|B.1.255|Australia|2020-04-14	0.0001709963	Oceania
Oceania|hCoV-19/Australia/NSW48/2020|EPI ISL 417403|B.6|Australia|2020-03-14	Oceania|hCoV-19/Australia/VIC5145/2020|EPI ISL 519947|B.1.255|Australia|2020-04-14	0.0003420344	Oceania
Oceania|hCoV-19/Australia/NSW256/2020|EPI ISL 451521|B.4|Australia|2020-03-14	Oceania|hCoV-19/Australia/VIC5145/2020|EPI ISL 519947|B.1.255|Australia|2020-04-14	0.0004104772	Oceania
Oceania|hCoV-19/Australia/NSW583/2020|EPI ISL 478695|B.40|Australia|2020-03-14	Oceania|hCoV-19/Australia/VIC5145/2020|EPI ISL 519947|B.1.255|Australia|2020-04-14	0.0003078351	Oceania
Oceania|hCoV-19/Australia/NSW582/2020|EPI ISL 478694|B.40|Australia|2020-03-14	Oceania|hCoV-19/Australia/VIC5145/2020|EPI ISL 519947|B.1.255|Australia|2020-04-14	0.0003420461	Oceania
Oceania|hCoV-19/Australia/VIC79/2020|EPI ISL 419791|B.40|Australia|2020-03-14	Oceania|hCoV-19/Australia/VIC5145/2020|EPI ISL 519947|B.1.255|Australia|2020-04-14	0.0003377379	Oceania
Oceania|hCoV-19/Australia/NSW2146/2020|EPI ISL 509503|B.40|Australia|2020-03-14	Oceania|hCoV-19/Australia/VIC5145/2020|EPI ISL 519947|B.1.255|Australia|2020-04-14	0.0003377379	Oceania
Oceania|hCoV-19/Australia/VIC81/2020|EPI ISL 419793|B.40|Australia|2020-03-14	Oceania|hCoV-19/Australia/VIC5145/2020|EPI ISL 519947|B.1.255|Australia|2020-04-14	0.0003377379	Oceania
Oceania|hCoV-19/Australia/SAP215/2020|EPI ISL 468001|B.1.1|Australia|2020-03-14	Oceania|hCoV-19/Australia/VIC5145/2020|EPI ISL 519947|B.1.255|Australia|2020-04-14	0.0001688999	Oceania
Oceania|hCoV-19/Australia/VIC87/2020|EPI ISL 419797|B.40|Australia|2020-03-15	Oceania|hCoV-19/Australia/VIC5145/2020|EPI ISL 519947|B.1.255|Australia|2020-04-14	0.0004053001	Oceania
Oceania|hCoV-19/Australia/NSW2144/2020|EPI ISL 527008|B.39|Australia|2020-03-15	Oceania|hCoV-19/Australia/VIC5145/2020|EPI ISL 519947|B.1.255|Australia|2020-04-14	0.0004391046	Oceania
Oceania|hCoV-19/Australia/SAP111/2020|EPI ISL 451131|B.1.1|Australia|2020-03-15	Oceania|hCoV-19/Australia/VIC5145/2020|EPI ISL 519947|B.1.255|Australia|2020-04-14	0.0001688429	Oceania
Oceania|hCoV-19/Australia/VIC90/2020|EPI ISL 419801|B.1.1|Australia|2020-03-15	Oceania|hCoV-19/Australia/VIC5145/2020|EPI ISL 519947|B.1.255|Australia|2020-04-14	0.0002026215	Oceania
Oceania|hCoV-19/Australia/NSW2004/2020|EPI ISL 500596|B.1.5|Australia|2020-03-15	Oceania|hCoV-19/Australia/VIC5145/2020|EPI ISL 519947|B.1.255|Australia|2020-04-14	0.0001688253	Oceania
Oceania|hCoV-19/Australia/VIC89/2020|EPI ISL 419800|B.1|Australia|2020-03-15	Oceania|hCoV-19/Australia/VIC5145/2020|EPI ISL 519947|B.1.255|Australia|2020-04-14	0.0001688380	Oceania
Oceania|hCoV-19/New Zealand/20VR0276/2020|EPI ISL 416539|A|New Zealand|2020-03-15	Oceania|hCoV-19/Australia/VIC5145/2020|EPI ISL 519947|B.1.255|Australia|2020-04-14	0.0004052814	Oceania
Oceania|hCoV-19/Australia/ACT0082/2020|EPI ISL 498542|B.1.1|Australia|2020-03-15	Oceania|hCoV-19/Australia/VIC5145/2020|EPI ISL 519947|B.1.255|Australia|2020-04-14	0.0002026156	Oceania
Oceania|hCoV-19/Australia/VIC92/2020|EPI ISL 419809|B.1.5|Australia|2020-03-15	Oceania|hCoV-19/Australia/VIC5145/2020|EPI ISL 519947|B.1.255|Australia|2020-04-14	0.0000675260	Oceania
Oceania|hCoV-19/Australia/NSW112/2020|EPI ISL 427666|B.1.5|Australia|2020-03-15	Oceania|hCoV-19/Australia/VIC5145/2020|EPI ISL 519947|B.1.255|Australia|2020-04-14	0.0001367925	Oceania
Oceania|hCoV-19/Australia/VIC91/2020|EPI ISL 419804|B.1.5|Australia|2020-03-15	Oceania|hCoV-19/Australia/VIC5145/2020|EPI ISL 519947|B.1.255|Australia|2020-04-14	0.0001350796	Oceania
Oceania|hCoV-19/Australia/SAP220/2020|EPI ISL 467995|B.1.5|Australia|2020-03-15	Oceania|hCoV-19/Australia/VIC5145/2020|EPI ISL 519947|B.1.255|Australia|2020-04-14	0.0001360396	Oceania
Oceania|hCoV-19/Australia/VIC09/2020|EPI ISL 416515|B|Australia|2020-03-15	Oceania|hCoV-19/Australia/VIC5145/2020|EPI ISL 519947|B.1.255|Australia|2020-04-14	0.0003728285	Oceania
Oceania|hCoV-19/Australia/VIC93/2020|EPI ISL 419815|B.3|Australia|2020-03-15	Oceania|hCoV-19/Australia/VIC5145/2020|EPI ISL 519947|B.1.255|Australia|2020-04-14	0.0003057123	Oceania
Oceania|hCoV-19/Australia/SAP410/2020|EPI ISL 492175|B.6|Australia|2020-03-15	Oceania|hCoV-19/Australia/VIC5145/2020|EPI ISL 519947|B.1.255|Australia|2020-04-14	0.0004941976	Oceania
Oceania|hCoV-19/Australia/SAP439/2020|EPI ISL 508130|B.6|Australia|2020-03-16	Oceania|hCoV-19/Australia/VIC5145/2020|EPI ISL 519947|B.1.255|Australia|2020-04-14	0.0003715064	Oceania
Oceania|hCoV-19/Australia/VIC97/2020|EPI ISL 419808|B.4|Australia|2020-03-16	Oceania|hCoV-19/Australia/VIC5145/2020|EPI ISL 519947|B.1.255|Australia|2020-04-14	0.0003715175	Oceania
Oceania|hCoV-19/Australia/VIC99/2020|EPI ISL 419811|B.1|Australia|2020-03-16	Oceania|hCoV-19/Australia/VIC5145/2020|EPI ISL 519947|B.1.255|Australia|2020-04-14	0.0002026004	Oceania
Oceania|hCoV-19/Australia/VIC141/2020|EPI ISL 419838|B.1.5|Australia|2020-03-16	Oceania|hCoV-19/Australia/VIC5145/2020|EPI ISL 519947|B.1.255|Australia|2020-04-14	0.0000675260	Oceania
Oceania|hCoV-19/Australia/SAP112/2020|EPI ISL 468016|B.1.1|Australia|2020-03-16	Oceania|hCoV-19/Australia/VIC5145/2020|EPI ISL 519947|B.1.255|Australia|2020-04-14	0.0001688429	Oceania
Oceania|hCoV-19/Australia/VIC142/2020|EPI ISL 419839|B.1|Australia|2020-03-16	Oceania|hCoV-19/Australia/VIC5145/2020|EPI ISL 519947|B.1.255|Australia|2020-04-14	0.0001012910	Oceania
Oceania|hCoV-19/Australia/NSW2151/2020|EPI ISL 500631|B|Australia|2020-03-16	Oceania|hCoV-19/Australia/VIC5145/2020|EPI ISL 519947|B.1.255|Australia|2020-04-14	0.0002363829	Oceania
Oceania|hCoV-19/Australia/NSW2149/2020|EPI ISL 500630|B.1.1.10|Australia|2020-03-16	Oceania|hCoV-19/Australia/VIC5145/2020|EPI ISL 519947|B.1.255|Australia|2020-04-14	0.0002363966	Oceania
Oceania|hCoV-19/New Zealand/20VR0993/2020|EPI ISL 456176|B|New Zealand|2020-03-16	Oceania|hCoV-19/Australia/VIC5145/2020|EPI ISL 519947|B.1.255|Australia|2020-04-14	0.0002701723	Oceania
Oceania|hCoV-19/Australia/VIC143/2020|EPI ISL 419840|B.1.1|Australia|2020-03-16	Oceania|hCoV-19/Australia/VIC5145/2020|EPI ISL 519947|B.1.255|Australia|2020-04-14	0.0002363898	Oceania
Oceania|hCoV-19/Australia/VIC96/2020|EPI ISL 419807|B|Australia|2020-03-16	Oceania|hCoV-19/Australia/VIC5145/2020|EPI ISL 519947|B.1.255|Australia|2020-04-14	0.0002363959	Oceania
Oceania|hCoV-19/Australia/NSW58/2020|EPI ISL 417410|B.40|Australia|2020-03-16	Oceania|hCoV-19/Australia/VIC5145/2020|EPI ISL 519947|B.1.255|Australia|2020-04-14	0.0003420444	Oceania
Oceania|hCoV-19/Australia/NSW57/2020|EPI ISL 417409|B.40|Australia|2020-03-16	Oceania|hCoV-19/Australia/VIC5145/2020|EPI ISL 519947|B.1.255|Australia|2020-04-14	0.0004104704	Oceania
Oceania|hCoV-19/Australia/NSW104/2020|EPI ISL 427677|B.1.5|Australia|2020-03-16	Oceania|hCoV-19/Australia/VIC5145/2020|EPI ISL 519947|B.1.255|Australia|2020-04-14	0.0000683894	Oceania
Oceania|hCoV-19/Australia/NSW75/2020|EPI ISL 427703|B.40|Australia|2020-03-16	Oceania|hCoV-19/Australia/VIC5145/2020|EPI ISL 519947|B.1.255|Australia|2020-04-14	0.0003078351	Oceania
Oceania|hCoV-19/Australia/NSW88/2020|EPI ISL 427702|B.40|Australia|2020-03-16	Oceania|hCoV-19/Australia/VIC5145/2020|EPI ISL 519947|B.1.255|Australia|2020-04-14	0.0003762763	Oceania
Oceania|hCoV-19/Australia/NSW158/2020|EPI ISL 427735|B.1.1|Australia|2020-03-16	Oceania|hCoV-19/Australia/VIC5145/2020|EPI ISL 519947|B.1.255|Australia|2020-04-14	0.0002052069	Oceania
Oceania|hCoV-19/Australia/NSW111/2020|EPI ISL 427661|B.1.5|Australia|2020-03-16	Oceania|hCoV-19/Australia/VIC5145/2020|EPI ISL 519947|B.1.255|Australia|2020-04-14	0.0001367925	Oceania
Oceania|hCoV-19/Australia/VIC146/2020|EPI ISL 419843|B.40|Australia|2020-03-17	Oceania|hCoV-19/Australia/VIC5145/2020|EPI ISL 519947|B.1.255|Australia|2020-04-14	0.0003715068	Oceania
Oceania|hCoV-19/Australia/VIC327/2020|EPI ISL 426637|B.40|Australia|2020-03-17	Oceania|hCoV-19/Australia/VIC5145/2020|EPI ISL 519947|B.1.255|Australia|2020-04-14	0.0003377265	Oceania
Oceania|hCoV-19/Australia/VIC157/2020|EPI ISL 419854|B.1|Australia|2020-03-17	Oceania|hCoV-19/Australia/VIC5145/2020|EPI ISL 519947|B.1.255|Australia|2020-04-14	0.0001688380	Oceania
Oceania|hCoV-19/Australia/VIC151/2020|EPI ISL 419848|B|Australia|2020-03-17	Oceania|hCoV-19/Australia/VIC5145/2020|EPI ISL 519947|B.1.255|Australia|2020-04-14	0.0004390842	Oceania
Oceania|hCoV-19/Australia/VIC154/2020|EPI ISL 419851|B.1.5|Australia|2020-03-17	Oceania|hCoV-19/Australia/VIC5145/2020|EPI ISL 519947|B.1.255|Australia|2020-04-14	0.0001350614	Oceania
Oceania|hCoV-19/Australia/VIC144/2020|EPI ISL 419841|B.1.1|Australia|2020-03-17	Oceania|hCoV-19/Australia/VIC5145/2020|EPI ISL 519947|B.1.255|Australia|2020-04-14	0.0002026156	Oceania
Oceania|hCoV-19/Australia/VIC148/2020|EPI ISL 419845|B.1|Australia|2020-03-17	Oceania|hCoV-19/Australia/VIC5145/2020|EPI ISL 519947|B.1.255|Australia|2020-04-14	0.0000675228	Oceania
Oceania|hCoV-19/Australia/VIC153/2020|EPI ISL 419850|B.1.1|Australia|2020-03-17	Oceania|hCoV-19/Australia/VIC5145/2020|EPI ISL 519947|B.1.255|Australia|2020-04-14	0.0002363898	Oceania
Oceania|hCoV-19/Australia/VIC152/2020|EPI ISL 419849|B|Australia|2020-03-17	Oceania|hCoV-19/Australia/VIC5145/2020|EPI ISL 519947|B.1.255|Australia|2020-04-14	0.0003377265	Oceania
Oceania|hCoV-19/Australia/VIC106/2020|EPI ISL 419820|B.1.5|Australia|2020-03-17	Oceania|hCoV-19/Australia/VIC5145/2020|EPI ISL 519947|B.1.255|Australia|2020-04-14	0.0001688302	Oceania
Oceania|hCoV-19/Australia/VIC329/2020|EPI ISL 426639|B.1.5|Australia|2020-03-17	Oceania|hCoV-19/Australia/VIC5145/2020|EPI ISL 519947|B.1.255|Australia|2020-04-14	0.0001012957	Oceania
Oceania|hCoV-19/Australia/VIC149/2020|EPI ISL 419846|B.1|Australia|2020-03-17	Oceania|hCoV-19/Australia/VIC5145/2020|EPI ISL 519947|B.1.255|Australia|2020-04-14	0.0001350637	Oceania
Oceania|hCoV-19/Australia/VIC156/2020|EPI ISL 419853|B.1.1|Australia|2020-03-17	Oceania|hCoV-19/Australia/VIC5145/2020|EPI ISL 519947|B.1.255|Australia|2020-04-14	0.0001688429	Oceania
Oceania|hCoV-19/Australia/VIC155/2020|EPI ISL 419852|B.1|Australia|2020-03-17	Oceania|hCoV-19/Australia/VIC5145/2020|EPI ISL 519947|B.1.255|Australia|2020-04-14	0.0001012863	Oceania
Oceania|hCoV-19/Australia/VIC105/2020|EPI ISL 419819|B.1.255|Australia|2020-03-17	Oceania|hCoV-19/Australia/VIC5145/2020|EPI ISL 519947|B.1.255|Australia|2020-04-14	0.0000337607	Oceania
Oceania|hCoV-19/New Zealand/20VR0994/2020|EPI ISL 456177|B.31|New Zealand|2020-03-17	Oceania|hCoV-19/Australia/VIC5145/2020|EPI ISL 519947|B.1.255|Australia|2020-04-14	0.0004393250	Oceania
Oceania|hCoV-19/Australia/NSW62/2020|EPI ISL 417412|B.3|Australia|2020-03-17	Oceania|hCoV-19/Australia/VIC5145/2020|EPI ISL 519947|B.1.255|Australia|2020-04-14	0.0002736064	Oceania
Oceania|hCoV-19/Australia/SAP181/2020|EPI ISL 492122|B.1|Australia|2020-03-18	Oceania|hCoV-19/Australia/VIC5145/2020|EPI ISL 519947|B.1.255|Australia|2020-04-14	0.0001012910	Oceania
Oceania|hCoV-19/Australia/QLDID924/2020|EPI ISL 418802|B.1.1|Australia|2020-03-18	Oceania|hCoV-19/Australia/VIC5145/2020|EPI ISL 519947|B.1.255|Australia|2020-04-14	0.0002026156	Oceania
Oceania|hCoV-19/Australia/VIC174/2020|EPI ISL 419871|B.1.5|Australia|2020-03-18	Oceania|hCoV-19/Australia/VIC5145/2020|EPI ISL 519947|B.1.255|Australia|2020-04-14	0.0000675260	Oceania
Oceania|hCoV-19/Australia/VIC166/2020|EPI ISL 419863|B.1|Australia|2020-03-18	Oceania|hCoV-19/Australia/VIC5145/2020|EPI ISL 519947|B.1.255|Australia|2020-04-14	0.0001350614	Oceania
Oceania|hCoV-19/Australia/SAP159/2020|EPI ISL 492116|B.1.1|Australia|2020-03-18	Oceania|hCoV-19/Australia/VIC5145/2020|EPI ISL 519947|B.1.255|Australia|2020-04-14	0.0002701904	Oceania
Oceania|hCoV-19/Australia/VIC170/2020|EPI ISL 419867|B.1.5|Australia|2020-03-18	Oceania|hCoV-19/Australia/VIC5145/2020|EPI ISL 519947|B.1.255|Australia|2020-04-14	0.0001688253	Oceania
Oceania|hCoV-19/Australia/VIC163/2020|EPI ISL 419860|B.1.1|Australia|2020-03-18	Oceania|hCoV-19/Australia/VIC5145/2020|EPI ISL 519947|B.1.255|Australia|2020-04-14	0.0002364007	Oceania
Oceania|hCoV-19/Australia/VIC176/2020|EPI ISL 419873|B.31|Australia|2020-03-18	Oceania|hCoV-19/Australia/VIC5145/2020|EPI ISL 519947|B.1.255|Australia|2020-04-14	0.0004053190	Oceania
Oceania|hCoV-19/Australia/VIC171/2020|EPI ISL 419868|B.40|Australia|2020-03-18	Oceania|hCoV-19/Australia/VIC5145/2020|EPI ISL 519947|B.1.255|Australia|2020-04-14	0.0004729135	Oceania
Oceania|hCoV-19/Australia/QLDID926/2020|EPI ISL 418804|B.1.1|Australia|2020-03-18	Oceania|hCoV-19/Australia/VIC5145/2020|EPI ISL 519947|B.1.255|Australia|2020-04-14	0.0002364007	Oceania
Oceania|hCoV-19/Australia/VIC172/2020|EPI ISL 419869|B.40|Australia|2020-03-18	Oceania|hCoV-19/Australia/VIC5145/2020|EPI ISL 519947|B.1.255|Australia|2020-04-14	0.0004391046	Oceania
Oceania|hCoV-19/Australia/VIC158/2020|EPI ISL 419855|B.1|Australia|2020-03-18	Oceania|hCoV-19/Australia/VIC5145/2020|EPI ISL 519947|B.1.255|Australia|2020-04-14	0.0002026098	Oceania
Oceania|hCoV-19/Australia/QLDID925/2020|EPI ISL 418803|B.1|Australia|2020-03-18	Oceania|hCoV-19/Australia/VIC5145/2020|EPI ISL 519947|B.1.255|Australia|2020-04-14	0.0000675228	Oceania
Oceania|hCoV-19/Australia/VIC178/2020|EPI ISL 419875|B.1.1|Australia|2020-03-18	Oceania|hCoV-19/Australia/VIC5145/2020|EPI ISL 519947|B.1.255|Australia|2020-04-14	0.0002363898	Oceania
Oceania|hCoV-19/Australia/VIC109/2020|EPI ISL 419718|B.1.1|Australia|2020-03-18	Oceania|hCoV-19/Australia/VIC5145/2020|EPI ISL 519947|B.1.255|Australia|2020-04-14	0.0001688429	Oceania
Oceania|hCoV-19/New Zealand/20VR0760/2020|EPI ISL 456165|B.1.5|New Zealand|2020-03-18	Oceania|hCoV-19/Australia/VIC5145/2020|EPI ISL 519947|B.1.255|Australia|2020-04-14	0.0001013281	Oceania
Oceania|hCoV-19/New Zealand/20VR0770/2020|EPI ISL 456168|B.39|New Zealand|2020-03-18	Oceania|hCoV-19/Australia/VIC5145/2020|EPI ISL 519947|B.1.255|Australia|2020-04-14	0.0004393936	Oceania
Oceania|hCoV-19/Australia/SAP186/2020|EPI ISL 492125|B.1|Australia|2020-03-19	Oceania|hCoV-19/Australia/VIC5145/2020|EPI ISL 519947|B.1.255|Australia|2020-04-14	0.0001350637	Oceania
Oceania|hCoV-19/Australia/SAP368/2020|EPI ISL 492133|B.1.1|Australia|2020-03-19	Oceania|hCoV-19/Australia/VIC5145/2020|EPI ISL 519947|B.1.255|Australia|2020-04-14	0.0002026215	Oceania
Oceania|hCoV-19/Australia/NSW2169/2020|EPI ISL 500640|B.6|Australia|2020-03-19	Oceania|hCoV-19/Australia/VIC5145/2020|EPI ISL 519947|B.1.255|Australia|2020-04-14	0.0004728834	Oceania
Oceania|hCoV-19/Australia/VIC186/2020|EPI ISL 419882|B.40|Australia|2020-03-19	Oceania|hCoV-19/Australia/VIC5145/2020|EPI ISL 519947|B.1.255|Australia|2020-04-14	0.0004053190	Oceania
Oceania|hCoV-19/Australia/VIC184/2020|EPI ISL 419880|B.1|Australia|2020-03-19	Oceania|hCoV-19/Australia/VIC5145/2020|EPI ISL 519947|B.1.255|Australia|2020-04-14	0.0001012863	Oceania
Oceania|hCoV-19/Australia/VIC203/2020|EPI ISL 419898|B.40|Australia|2020-03-19	Oceania|hCoV-19/Australia/VIC5145/2020|EPI ISL 519947|B.1.255|Australia|2020-04-14	0.0005404699	Oceania
Oceania|hCoV-19/Australia/SAP395/2020|EPI ISL 492160|B.1.1|Australia|2020-03-19	Oceania|hCoV-19/Australia/VIC5145/2020|EPI ISL 519947|B.1.255|Australia|2020-04-14	0.0002363966	Oceania
Oceania|hCoV-19/New Zealand/20VR1110/2020|EPI ISL 456191|B.1.5|New Zealand|2020-03-19	Oceania|hCoV-19/Australia/VIC5145/2020|EPI ISL 519947|B.1.255|Australia|2020-04-14	0.0001688488	Oceania
Oceania|hCoV-19/Australia/VIC180/2020|EPI ISL 419877|B|Australia|2020-03-19	Oceania|hCoV-19/Australia/VIC5145/2020|EPI ISL 519947|B.1.255|Australia|2020-04-14	0.0002363720	Oceania
Oceania|hCoV-19/Australia/WA36/2020|EPI ISL 470853|B.39|Australia|2020-03-19	Oceania|hCoV-19/Australia/VIC5145/2020|EPI ISL 519947|B.1.255|Australia|2020-04-14	0.0004390842	Oceania
Oceania|hCoV-19/Australia/VIC192/2020|EPI ISL 419888|B.1|Australia|2020-03-19	Oceania|hCoV-19/Australia/VIC5145/2020|EPI ISL 519947|B.1.255|Australia|2020-04-14	0.0001012939	Oceania
Oceania|hCoV-19/Australia/VIC201/2020|EPI ISL 419896|B.1|Australia|2020-03-19	Oceania|hCoV-19/Australia/VIC5145/2020|EPI ISL 519947|B.1.255|Australia|2020-04-14	0.0001012863	Oceania
Oceania|hCoV-19/Australia/VIC188/2020|EPI ISL 419884|B.6|Australia|2020-03-19	Oceania|hCoV-19/Australia/VIC5145/2020|EPI ISL 519947|B.1.255|Australia|2020-04-14	0.0004391046	Oceania
Oceania|hCoV-19/Australia/SAP036/2020|EPI ISL 450194|B.1|Australia|2020-03-19	Oceania|hCoV-19/Australia/VIC5145/2020|EPI ISL 519947|B.1.255|Australia|2020-04-14	0.0001012910	Oceania
Oceania|hCoV-19/Australia/VIC190/2020|EPI ISL 419886|B.1.1|Australia|2020-03-19	Oceania|hCoV-19/Australia/VIC5145/2020|EPI ISL 519947|B.1.255|Australia|2020-04-14	0.0001688429	Oceania
Oceania|hCoV-19/Australia/SAP372/2020|EPI ISL 492137|B.1|Australia|2020-03-19	Oceania|hCoV-19/Australia/VIC5145/2020|EPI ISL 519947|B.1.255|Australia|2020-04-14	0.0001012892	Oceania
Oceania|hCoV-19/Australia/VIC191/2020|EPI ISL 419887|B.1.1|Australia|2020-03-19	Oceania|hCoV-19/Australia/VIC5145/2020|EPI ISL 519947|B.1.255|Australia|2020-04-14	0.0002363898	Oceania
Oceania|hCoV-19/Australia/VIC218/2020|EPI ISL 419913|B.40|Australia|2020-03-20	Oceania|hCoV-19/Australia/VIC5145/2020|EPI ISL 519947|B.1.255|Australia|2020-04-14	0.0005404699	Oceania
Oceania|hCoV-19/Australia/SAP397/2020|EPI ISL 492162|B.1.5|Australia|2020-03-20	Oceania|hCoV-19/Australia/VIC5145/2020|EPI ISL 519947|B.1.255|Australia|2020-04-14	0.0001350614	Oceania
Oceania|hCoV-19/Guam/GU NHG 03/2020|EPI ISL 445000|B.6|Guam|2020-03-20	Oceania|hCoV-19/Australia/VIC5145/2020|EPI ISL 519947|B.1.255|Australia|2020-04-14	0.0004053073	Oceania
Oceania|hCoV-19/Australia/VIC123/2020|EPI ISL 419731|B.1.1|Australia|2020-03-20	Oceania|hCoV-19/Australia/VIC5145/2020|EPI ISL 519947|B.1.255|Australia|2020-04-14	0.0002701856	Oceania
Oceania|hCoV-19/Australia/SAP374/2020|EPI ISL 492139|B.1|Australia|2020-03-20	Oceania|hCoV-19/Australia/VIC5145/2020|EPI ISL 519947|B.1.255|Australia|2020-04-14	0.0001689109	Oceania
Oceania|hCoV-19/Australia/SAP386/2020|EPI ISL 492151|B.1.1|Australia|2020-03-20	Oceania|hCoV-19/Australia/VIC5145/2020|EPI ISL 519947|B.1.255|Australia|2020-04-14	0.0002026215	Oceania
Oceania|hCoV-19/Australia/SAP380/2020|EPI ISL 492145|B.6|Australia|2020-03-20	Oceania|hCoV-19/Australia/VIC5145/2020|EPI ISL 519947|B.1.255|Australia|2020-04-14	0.0004053073	Oceania
Oceania|hCoV-19/Australia/VIC129/2020|EPI ISL 419732|B|Australia|2020-03-20	Oceania|hCoV-19/Australia/VIC5145/2020|EPI ISL 519947|B.1.255|Australia|2020-04-14	0.0002363959	Oceania
Oceania|hCoV-19/Australia/VIC214/2020|EPI ISL 419909|B.1|Australia|2020-03-20	Oceania|hCoV-19/Australia/VIC5145/2020|EPI ISL 519947|B.1.255|Australia|2020-04-14	0.0001012893	Oceania
Oceania|hCoV-19/Australia/VIC339/2020|EPI ISL 426648|B.1.1.71|Australia|2020-03-20	Oceania|hCoV-19/Australia/VIC5145/2020|EPI ISL 519947|B.1.255|Australia|2020-04-14	0.0002701778	Oceania
Oceania|hCoV-19/Australia/VIC342/2020|EPI ISL 426651|B.31|Australia|2020-03-20	Oceania|hCoV-19/Australia/VIC5145/2020|EPI ISL 519947|B.1.255|Australia|2020-04-14	0.0004729136	Oceania
Oceania|hCoV-19/Australia/NSW2043/2020|EPI ISL 500614|B.1.98|Australia|2020-03-20	Oceania|hCoV-19/Australia/VIC5145/2020|EPI ISL 519947|B.1.255|Australia|2020-04-14	0.0001012910	Oceania
Oceania|hCoV-19/New Zealand/20VR1276/2020|EPI ISL 456201|B.31|New Zealand|2020-03-20	Oceania|hCoV-19/Australia/VIC5145/2020|EPI ISL 519947|B.1.255|Australia|2020-04-14	0.0006081170	Oceania
Oceania|hCoV-19/Australia/VIC216/2020|EPI ISL 419911|B.1|Australia|2020-03-20	Oceania|hCoV-19/Australia/VIC5145/2020|EPI ISL 519947|B.1.255|Australia|2020-04-14	0.0001012863	Oceania
Oceania|hCoV-19/Australia/VIC341/2020|EPI ISL 426650|B.1.5|Australia|2020-03-20	Oceania|hCoV-19/Australia/VIC5145/2020|EPI ISL 519947|B.1.255|Australia|2020-04-14	0.0001688351	Oceania
Oceania|hCoV-19/Australia/VIC211/2020|EPI ISL 419906|B.1|Australia|2020-03-20	Oceania|hCoV-19/Australia/VIC5145/2020|EPI ISL 519947|B.1.255|Australia|2020-04-14	0.0001012910	Oceania
Oceania|hCoV-19/Australia/VIC114/2020|EPI ISL 419725|B.1.5|Australia|2020-03-20	Oceania|hCoV-19/Australia/VIC5145/2020|EPI ISL 519947|B.1.255|Australia|2020-04-14	0.0001012939	Oceania
Oceania|hCoV-19/Australia/NSW2207/2020|EPI ISL 500665|B.1.1|Australia|2020-03-21	Oceania|hCoV-19/Australia/VIC5145/2020|EPI ISL 519947|B.1.255|Australia|2020-04-14	0.0002026250	Oceania
Oceania|hCoV-19/Australia/VIC234/2020|EPI ISL 419929|B.1.272|Australia|2020-03-21	Oceania|hCoV-19/Australia/VIC5145/2020|EPI ISL 519947|B.1.255|Australia|2020-04-14	0.0001350575	Oceania
Oceania|hCoV-19/Australia/SAP370/2020|EPI ISL 492135|B.1.5|Australia|2020-03-21	Oceania|hCoV-19/Australia/VIC5145/2020|EPI ISL 519947|B.1.255|Australia|2020-04-14	0.0001688380	Oceania
Oceania|hCoV-19/Australia/VIC236/2020|EPI ISL 419931|B.1|Australia|2020-03-21	Oceania|hCoV-19/Australia/VIC5145/2020|EPI ISL 519947|B.1.255|Australia|2020-04-14	0.0001012892	Oceania
Oceania|hCoV-19/Australia/VIC249/2020|EPI ISL 419944|B.1.1.254|Australia|2020-03-21	Oceania|hCoV-19/Australia/VIC5145/2020|EPI ISL 519947|B.1.255|Australia|2020-04-14	0.0002363966	Oceania
Oceania|hCoV-19/Australia/VIC242/2020|EPI ISL 419937|B|Australia|2020-03-21	Oceania|hCoV-19/Australia/VIC5145/2020|EPI ISL 519947|B.1.255|Australia|2020-04-14	0.0002363959	Oceania
Oceania|hCoV-19/Australia/VIC238/2020|EPI ISL 419933|B.1.1|Australia|2020-03-21	Oceania|hCoV-19/Australia/VIC5145/2020|EPI ISL 519947|B.1.255|Australia|2020-04-14	0.0001688429	Oceania
Oceania|hCoV-19/Australia/VIC354/2020|EPI ISL 426662|B.1.1.1|Australia|2020-03-21	Oceania|hCoV-19/Australia/VIC5145/2020|EPI ISL 519947|B.1.255|Australia|2020-04-14	0.0004391096	Oceania
Oceania|hCoV-19/Australia/VIC258/2020|EPI ISL 419951|B.1|Australia|2020-03-21	Oceania|hCoV-19/Australia/VIC5145/2020|EPI ISL 519947|B.1.255|Australia|2020-04-14	0.0001350512	Oceania
Oceania|hCoV-19/Australia/VIC353/2020|EPI ISL 426661|B.1.1|Australia|2020-03-21	Oceania|hCoV-19/Australia/VIC5145/2020|EPI ISL 519947|B.1.255|Australia|2020-04-14	0.0002026156	Oceania
Oceania|hCoV-19/Australia/NSW2259/2020|EPI ISL 500696|B.1.1|Australia|2020-03-21	Oceania|hCoV-19/Australia/VIC5145/2020|EPI ISL 519947|B.1.255|Australia|2020-04-14	0.0002364007	Oceania
Oceania|hCoV-19/Australia/VIC261/2020|EPI ISL 419954|B.1|Australia|2020-03-21	Oceania|hCoV-19/Australia/VIC5145/2020|EPI ISL 519947|B.1.255|Australia|2020-04-14	0.0001012863	Oceania
Oceania|hCoV-19/Australia/VIC237/2020|EPI ISL 419932|B.6|Australia|2020-03-21	Oceania|hCoV-19/Australia/VIC5145/2020|EPI ISL 519947|B.1.255|Australia|2020-04-14	0.0005066800	Oceania
Oceania|hCoV-19/Australia/VIC246/2020|EPI ISL 419941|B.1|Australia|2020-03-21	Oceania|hCoV-19/Australia/VIC5145/2020|EPI ISL 519947|B.1.255|Australia|2020-04-14	0.0001350637	Oceania
Oceania|hCoV-19/Australia/VIC230/2020|EPI ISL 419925|B.1.1|Australia|2020-03-21	Oceania|hCoV-19/Australia/VIC5145/2020|EPI ISL 519947|B.1.255|Australia|2020-04-14	0.0002026567	Oceania
Oceania|hCoV-19/Australia/SAP382/2020|EPI ISL 492147|B.40|Australia|2020-03-21	Oceania|hCoV-19/Australia/VIC5145/2020|EPI ISL 519947|B.1.255|Australia|2020-04-14	0.0004053190	Oceania
Oceania|hCoV-19/Australia/VIC243/2020|EPI ISL 419938|B.1|Australia|2020-03-21	Oceania|hCoV-19/Australia/VIC5145/2020|EPI ISL 519947|B.1.255|Australia|2020-04-14	0.0001350512	Oceania
Oceania|hCoV-19/Australia/VIC362/2020|EPI ISL 426670|B.1.1|Australia|2020-03-22	Oceania|hCoV-19/Australia/VIC5145/2020|EPI ISL 519947|B.1.255|Australia|2020-04-14	0.0002363966	Oceania
Oceania|hCoV-19/Australia/VIC275/2020|EPI ISL 419968|B.1|Australia|2020-03-22	Oceania|hCoV-19/Australia/VIC5145/2020|EPI ISL 519947|B.1.255|Australia|2020-04-14	0.0001350637	Oceania
Oceania|hCoV-19/Australia/VIC373/2020|EPI ISL 426680|B|Australia|2020-03-22	Oceania|hCoV-19/Australia/VIC5145/2020|EPI ISL 519947|B.1.255|Australia|2020-04-14	0.0001688331	Oceania
Oceania|hCoV-19/Australia/VIC269/2020|EPI ISL 419962|B.1.1|Australia|2020-03-22	Oceania|hCoV-19/Australia/VIC5145/2020|EPI ISL 519947|B.1.255|Australia|2020-04-14	0.0002363898	Oceania
Oceania|hCoV-19/Australia/VIC367/2020|EPI ISL 426675|A.2|Australia|2020-03-22	Oceania|hCoV-19/Australia/VIC5145/2020|EPI ISL 519947|B.1.255|Australia|2020-04-14	0.0004728780	Oceania
Oceania|hCoV-19/Australia/VIC285/2020|EPI ISL 419976|B.1.5|Australia|2020-03-22	Oceania|hCoV-19/Australia/VIC5145/2020|EPI ISL 519947|B.1.255|Australia|2020-04-14	0.0001012910	Oceania
Oceania|hCoV-19/Australia/VIC278/2020|EPI ISL 419971|B.1.5|Australia|2020-03-22	Oceania|hCoV-19/Australia/VIC5145/2020|EPI ISL 519947|B.1.255|Australia|2020-04-14	0.0001688302	Oceania
Oceania|hCoV-19/Australia/QLD1010/2020|EPI ISL 530270|B.6|Australia|2020-03-22	Oceania|hCoV-19/Australia/VIC5145/2020|EPI ISL 519947|B.1.255|Australia|2020-04-14	0.0004390842	Oceania
Oceania|hCoV-19/Australia/NSW2265/2020|EPI ISL 500700|B.1.370|Australia|2020-03-22	Oceania|hCoV-19/Australia/VIC5145/2020|EPI ISL 519947|B.1.255|Australia|2020-04-14	0.0001350923	Oceania
Oceania|hCoV-19/Australia/VIC276/2020|EPI ISL 419969|B.6|Australia|2020-03-22	Oceania|hCoV-19/Australia/VIC5145/2020|EPI ISL 519947|B.1.255|Australia|2020-04-14	0.0004728780	Oceania
Oceania|hCoV-19/Australia/SAP383/2020|EPI ISL 492148|B.1.5|Australia|2020-03-22	Oceania|hCoV-19/Australia/VIC5145/2020|EPI ISL 519947|B.1.255|Australia|2020-04-14	0.0001350614	Oceania
Oceania|hCoV-19/Australia/ACT0071/2020|EPI ISL 498531|B.40|Australia|2020-03-22	Oceania|hCoV-19/Australia/VIC5145/2020|EPI ISL 519947|B.1.255|Australia|2020-04-14	0.0004391123	Oceania
Oceania|hCoV-19/Australia/VIC134/2020|EPI ISL 419827|B.1.1|Australia|2020-03-22	Oceania|hCoV-19/Australia/VIC5145/2020|EPI ISL 519947|B.1.255|Australia|2020-04-14	0.0002364007	Oceania
Oceania|hCoV-19/Australia/VIC283/2020|EPI ISL 419974|B.1|Australia|2020-03-22	Oceania|hCoV-19/Australia/VIC5145/2020|EPI ISL 519947|B.1.255|Australia|2020-04-14	0.0001688410	Oceania
Oceania|hCoV-19/Australia/NSW2244/2020|EPI ISL 500684|B.1|Australia|2020-03-22	Oceania|hCoV-19/Australia/VIC5145/2020|EPI ISL 519947|B.1.255|Australia|2020-04-14	0.0001012910	Oceania
Oceania|hCoV-19/Australia/VIC267/2020|EPI ISL 419960|B.1|Australia|2020-03-22	Oceania|hCoV-19/Australia/VIC5145/2020|EPI ISL 519947|B.1.255|Australia|2020-04-14	0.0001012910	Oceania
Oceania|hCoV-19/Australia/VIC287/2020|EPI ISL 419978|B.1|Australia|2020-03-22	Oceania|hCoV-19/Australia/VIC5145/2020|EPI ISL 519947|B.1.255|Australia|2020-04-14	0.0001012863	Oceania
Oceania|hCoV-19/New Zealand/20VR1451/2020|EPI ISL 456218|B.3|New Zealand|2020-03-23	Oceania|hCoV-19/Australia/VIC5145/2020|EPI ISL 519947|B.1.255|Australia|2020-04-14	0.0003715045	Oceania
Oceania|hCoV-19/Australia/VIC299/2020|EPI ISL 419990|B.40|Australia|2020-03-23	Oceania|hCoV-19/Australia/VIC5145/2020|EPI ISL 519947|B.1.255|Australia|2020-04-14	0.0003715240	Oceania
Oceania|hCoV-19/Australia/SAP336/2020|EPI ISL 483113|B.1.5|Australia|2020-03-23	Oceania|hCoV-19/Australia/VIC5145/2020|EPI ISL 519947|B.1.255|Australia|2020-04-14	0.0001012957	Oceania
Oceania|hCoV-19/Australia/QLDID938/2020|EPI ISL 444612|B.1|Australia|2020-03-23	Oceania|hCoV-19/Australia/VIC5145/2020|EPI ISL 519947|B.1.255|Australia|2020-04-14	0.0001012863	Oceania
Oceania|hCoV-19/Australia/VIC384/2020|EPI ISL 426691|B.1.5|Australia|2020-03-23	Oceania|hCoV-19/Australia/VIC5145/2020|EPI ISL 519947|B.1.255|Australia|2020-04-14	0.0001688380	Oceania
Oceania|hCoV-19/Australia/VIC309/2020|EPI ISL 420000|B.1.1|Australia|2020-03-23	Oceania|hCoV-19/Australia/VIC5145/2020|EPI ISL 519947|B.1.255|Australia|2020-04-14	0.0001688429	Oceania
Oceania|hCoV-19/Australia/VIC308/2020|EPI ISL 419999|B.1|Australia|2020-03-23	Oceania|hCoV-19/Australia/VIC5145/2020|EPI ISL 519947|B.1.255|Australia|2020-04-14	0.0001688302	Oceania
Oceania|hCoV-19/Australia/VIC383/2020|EPI ISL 426690|B.1|Australia|2020-03-23	Oceania|hCoV-19/Australia/VIC5145/2020|EPI ISL 519947|B.1.255|Australia|2020-04-14	0.0001350512	Oceania
Oceania|hCoV-19/New Zealand/20VR1796/2020|EPI ISL 456255|B.1|New Zealand|2020-03-23	Oceania|hCoV-19/Australia/VIC5145/2020|EPI ISL 519947|B.1.255|Australia|2020-04-14	0.0001012986	Oceania
Oceania|hCoV-19/Australia/VIC530/2020|EPI ISL 426796|B.1|Australia|2020-03-23	Oceania|hCoV-19/Australia/VIC5145/2020|EPI ISL 519947|B.1.255|Australia|2020-04-14	0.0001350614	Oceania
Oceania|hCoV-19/Australia/VIC301/2020|EPI ISL 419992|B.40|Australia|2020-03-23	Oceania|hCoV-19/Australia/VIC5145/2020|EPI ISL 519947|B.1.255|Australia|2020-04-14	0.0003377265	Oceania
Oceania|hCoV-19/Australia/VIC389/2020|EPI ISL 426696|B|Australia|2020-03-23	Oceania|hCoV-19/Australia/VIC5145/2020|EPI ISL 519947|B.1.255|Australia|2020-04-14	0.0004053260	Oceania
Oceania|hCoV-19/New Zealand/20VR1618/2020|EPI ISL 456228|B.1.1.254|New Zealand|2020-03-23	Oceania|hCoV-19/Australia/VIC5145/2020|EPI ISL 519947|B.1.255|Australia|2020-04-14	0.0002363966	Oceania
Oceania|hCoV-19/New Zealand/20VR1626/2020|EPI ISL 456236|B.31|New Zealand|2020-03-23	Oceania|hCoV-19/Australia/VIC5145/2020|EPI ISL 519947|B.1.255|Australia|2020-04-14	0.0005405105	Oceania
Oceania|hCoV-19/Australia/VIC300/2020|EPI ISL 419991|B.1.5|Australia|2020-03-23	Oceania|hCoV-19/Australia/VIC5145/2020|EPI ISL 519947|B.1.255|Australia|2020-04-14	0.0001688302	Oceania
Oceania|hCoV-19/Australia/VIC296/2020|EPI ISL 419987|B.1.1|Australia|2020-03-23	Oceania|hCoV-19/Australia/VIC5145/2020|EPI ISL 519947|B.1.255|Australia|2020-04-14	0.0002364007	Oceania
Oceania|hCoV-19/Australia/VIC312/2020|EPI ISL 420003|B.1|Australia|2020-03-23	Oceania|hCoV-19/Australia/VIC5145/2020|EPI ISL 519947|B.1.255|Australia|2020-04-14	0.0001688332	Oceania
Oceania|hCoV-19/Australia/QLD985/2020|EPI ISL 530265|B.1|Australia|2020-03-24	Oceania|hCoV-19/Australia/VIC5145/2020|EPI ISL 519947|B.1.255|Australia|2020-04-14	0.0001688410	Oceania
Oceania|hCoV-19/Australia/QLDID941/2020|EPI ISL 447594|B.1.1|Australia|2020-03-24	Oceania|hCoV-19/Australia/VIC5145/2020|EPI ISL 519947|B.1.255|Australia|2020-04-14	0.0002026250	Oceania
Oceania|hCoV-19/Australia/VIC13741/2020|EPI ISL 563820|B.40|Australia|2020-03-24	Oceania|hCoV-19/Australia/VIC5145/2020|EPI ISL 519947|B.1.255|Australia|2020-04-14	0.0004390843	Oceania
Oceania|hCoV-19/Australia/VIC395/2020|EPI ISL 426698|B.1|Australia|2020-03-24	Oceania|hCoV-19/Australia/VIC5145/2020|EPI ISL 519947|B.1.255|Australia|2020-04-14	0.0002363762	Oceania
Oceania|hCoV-19/New Zealand/20VR1581/2020|EPI ISL 456223|B.1.1|New Zealand|2020-03-24	Oceania|hCoV-19/Australia/VIC5145/2020|EPI ISL 519947|B.1.255|Australia|2020-04-14	0.0002364007	Oceania
Oceania|hCoV-19/Australia/VIC315/2020|EPI ISL 420006|B.1.1|Australia|2020-03-24	Oceania|hCoV-19/Australia/VIC5145/2020|EPI ISL 519947|B.1.255|Australia|2020-04-14	0.0002026156	Oceania
Oceania|hCoV-19/Australia/VIC541/2020|EPI ISL 426806|B.1.5|Australia|2020-03-24	Oceania|hCoV-19/Australia/VIC5145/2020|EPI ISL 519947|B.1.255|Australia|2020-04-14	0.0001350637	Oceania
Oceania|hCoV-19/Australia/VIC449/2020|EPI ISL 426745|B.1|Australia|2020-03-24	Oceania|hCoV-19/Australia/VIC5145/2020|EPI ISL 519947|B.1.255|Australia|2020-04-14	0.0001688410	Oceania
Oceania|hCoV-19/Australia/VIC394/2020|EPI ISL 426697|B.1.1.296|Australia|2020-03-24	Oceania|hCoV-19/Australia/VIC5145/2020|EPI ISL 519947|B.1.255|Australia|2020-04-14	0.0002701904	Oceania
Oceania|hCoV-19/Australia/SAP244/2020|EPI ISL 468002|B.1.1.1|Australia|2020-03-24	Oceania|hCoV-19/Australia/VIC5145/2020|EPI ISL 519947|B.1.255|Australia|2020-04-14	0.0003377460	Oceania
Oceania|hCoV-19/Guam/GU-NHG-02/2020|EPI ISL 444610|B.6|Guam|2020-03-24	Oceania|hCoV-19/Australia/VIC5145/2020|EPI ISL 519947|B.1.255|Australia|2020-04-14	0.0003715068	Oceania
Oceania|hCoV-19/Australia/VIC325/2020|EPI ISL 420016|B.31|Australia|2020-03-24	Oceania|hCoV-19/Australia/VIC5145/2020|EPI ISL 519947|B.1.255|Australia|2020-04-14	0.0004729136	Oceania
Oceania|hCoV-19/Australia/VIC321/2020|EPI ISL 420012|B.1|Australia|2020-03-24	Oceania|hCoV-19/Australia/VIC5145/2020|EPI ISL 519947|B.1.255|Australia|2020-04-14	0.0001012863	Oceania
Oceania|hCoV-19/Australia/WA56/2020|EPI ISL 470873|B.1|Australia|2020-03-24	Oceania|hCoV-19/Australia/VIC5145/2020|EPI ISL 519947|B.1.255|Australia|2020-04-14	0.0001351001	Oceania
Oceania|hCoV-19/Australia/VIC540/2020|EPI ISL 426805|B.1|Australia|2020-03-24	Oceania|hCoV-19/Australia/VIC5145/2020|EPI ISL 519947|B.1.255|Australia|2020-04-14	0.0002363762	Oceania
Oceania|hCoV-19/Australia/QLD986/2020|EPI ISL 530266|B.1.5|Australia|2020-03-24	Oceania|hCoV-19/Australia/VIC5145/2020|EPI ISL 519947|B.1.255|Australia|2020-04-14	0.0001688351	Oceania
Oceania|hCoV-19/Australia/QLDID939/2020|EPI ISL 444793|B.1.265|Australia|2020-03-24	Oceania|hCoV-19/Australia/VIC5145/2020|EPI ISL 519947|B.1.255|Australia|2020-04-14	0.0001350712	Oceania
Oceania|hCoV-19/Australia/VIC555/2020|EPI ISL 426816|B.1.3|Australia|2020-03-25	Oceania|hCoV-19/Australia/VIC5145/2020|EPI ISL 519947|B.1.255|Australia|2020-04-14	0.0001350649	Oceania
Oceania|hCoV-19/Australia/QLDID935/2020|EPI ISL 436097|B.1.5|Australia|2020-03-25	Oceania|hCoV-19/Australia/VIC5145/2020|EPI ISL 519947|B.1.255|Australia|2020-04-14	0.0001688380	Oceania
Oceania|hCoV-19/Australia/VIC548/2020|EPI ISL 426811|B.1.1|Australia|2020-03-25	Oceania|hCoV-19/Australia/VIC5145/2020|EPI ISL 519947|B.1.255|Australia|2020-04-14	0.0002026250	Oceania
Oceania|hCoV-19/Australia/SAP242/2020|EPI ISL 468023|B.1|Australia|2020-03-25	Oceania|hCoV-19/Australia/VIC5145/2020|EPI ISL 519947|B.1.255|Australia|2020-04-14	0.0001012863	Oceania
Oceania|hCoV-19/Australia/VIC535/2020|EPI ISL 426801|B|Australia|2020-03-25	Oceania|hCoV-19/Australia/VIC5145/2020|EPI ISL 519947|B.1.255|Australia|2020-04-14	0.0003039502	Oceania
Oceania|hCoV-19/New Zealand/20VR1765/2020|EPI ISL 536789|B.31|New Zealand|2020-03-25	Oceania|hCoV-19/Australia/VIC5145/2020|EPI ISL 519947|B.1.255|Australia|2020-04-14	0.0005405105	Oceania
Oceania|hCoV-19/Australia/VIC597/2020|EPI ISL 426854|B.1.1|Australia|2020-03-25	Oceania|hCoV-19/Australia/VIC5145/2020|EPI ISL 519947|B.1.255|Australia|2020-04-14	0.0002364007	Oceania
Oceania|hCoV-19/Australia/SAP256/2020|EPI ISL 468028|B.1|Australia|2020-03-25	Oceania|hCoV-19/Australia/VIC5145/2020|EPI ISL 519947|B.1.255|Australia|2020-04-14	0.0001012863	Oceania
Oceania|hCoV-19/Australia/VIC566/2020|EPI ISL 426826|B.1|Australia|2020-03-25	Oceania|hCoV-19/Australia/VIC5145/2020|EPI ISL 519947|B.1.255|Australia|2020-04-14	0.0000675228	Oceania
Oceania|hCoV-19/Australia/SAP273/2020|EPI ISL 468029|B.1.5|Australia|2020-03-25	Oceania|hCoV-19/Australia/VIC5145/2020|EPI ISL 519947|B.1.255|Australia|2020-04-14	0.0001350614	Oceania
Oceania|hCoV-19/Australia/QLD962/2020|EPI ISL 530241|B.1|Australia|2020-03-25	Oceania|hCoV-19/Australia/VIC5145/2020|EPI ISL 519947|B.1.255|Australia|2020-04-14	0.0001350637	Oceania
Oceania|hCoV-19/Australia/SAP263/2020|EPI ISL 468022|A|Australia|2020-03-25	Oceania|hCoV-19/Australia/VIC5145/2020|EPI ISL 519947|B.1.255|Australia|2020-04-14	0.0004391096	Oceania
Oceania|hCoV-19/Australia/VIC571/2020|EPI ISL 426831|B.1.370|Australia|2020-03-25	Oceania|hCoV-19/Australia/VIC5145/2020|EPI ISL 519947|B.1.255|Australia|2020-04-14	0.0001688175	Oceania
Oceania|hCoV-19/Australia/VIC561/2020|EPI ISL 426822|B.1.1|Australia|2020-03-25	Oceania|hCoV-19/Australia/VIC5145/2020|EPI ISL 519947|B.1.255|Australia|2020-04-14	0.0002701779	Oceania
Oceania|hCoV-19/Australia/QLD960/2020|EPI ISL 530242|B.1.1|Australia|2020-03-25	Oceania|hCoV-19/Australia/VIC5145/2020|EPI ISL 519947|B.1.255|Australia|2020-04-14	0.0001688429	Oceania
Oceania|hCoV-19/Australia/NSW166/2020|EPI ISL 427771|B.1.1|Australia|2020-03-25	Oceania|hCoV-19/Australia/VIC5145/2020|EPI ISL 519947|B.1.255|Australia|2020-04-14	0.0002052165	Oceania
Oceania|hCoV-19/Australia/NSW221/2020|EPI ISL 451487|B.6|Australia|2020-03-25	Oceania|hCoV-19/Australia/VIC5145/2020|EPI ISL 519947|B.1.255|Australia|2020-04-14	0.0004789045	Oceania
Oceania|hCoV-19/Australia/VIC617/2020|EPI ISL 426872|B.1|Australia|2020-03-26	Oceania|hCoV-19/Australia/VIC5145/2020|EPI ISL 519947|B.1.255|Australia|2020-04-14	0.0001012910	Oceania
Oceania|hCoV-19/New Zealand/20VR1783/2020|EPI ISL 456252|B.31|New Zealand|2020-03-26	Oceania|hCoV-19/Australia/VIC5145/2020|EPI ISL 519947|B.1.255|Australia|2020-04-14	0.0005743043	Oceania
Oceania|hCoV-19/Australia/NSW2435/2020|EPI ISL 527016|B.1.5|Australia|2020-03-26	Oceania|hCoV-19/Australia/VIC5145/2020|EPI ISL 519947|B.1.255|Australia|2020-04-14	0.0001012939	Oceania
Oceania|hCoV-19/Australia/VIC942/2020|EPI ISL 430639|B.1|Australia|2020-03-26	Oceania|hCoV-19/Australia/VIC5145/2020|EPI ISL 519947|B.1.255|Australia|2020-04-14	0.0001688253	Oceania
Oceania|hCoV-19/Australia/QLD1012/2020|EPI ISL 530272|B.40|Australia|2020-03-26	Oceania|hCoV-19/Australia/VIC5145/2020|EPI ISL 519947|B.1.255|Australia|2020-04-14	0.0003715175	Oceania
Oceania|hCoV-19/Australia/SAP319/2020|EPI ISL 483099|B.1.1|Australia|2020-03-26	Oceania|hCoV-19/Australia/VIC5145/2020|EPI ISL 519947|B.1.255|Australia|2020-04-14	0.0003039423	Oceania
Oceania|hCoV-19/Australia/SAP246/2020|EPI ISL 468014|B.1.153|Australia|2020-03-26	Oceania|hCoV-19/Australia/VIC5145/2020|EPI ISL 519947|B.1.255|Australia|2020-04-14	0.0001350676	Oceania
Oceania|hCoV-19/New Zealand/20VR1773/2020|EPI ISL 456244|B.1.1|New Zealand|2020-03-26	Oceania|hCoV-19/Australia/VIC5145/2020|EPI ISL 519947|B.1.255|Australia|2020-04-14	0.0002364007	Oceania
Oceania|hCoV-19/Guam/GU NHG 01/2020|EPI ISL 444998|B.6|Guam|2020-03-26	Oceania|hCoV-19/Australia/VIC5145/2020|EPI ISL 519947|B.1.255|Australia|2020-04-14	0.0004728561	Oceania
Oceania|hCoV-19/Australia/QLD965/2020|EPI ISL 530244|B.1.5|Australia|2020-03-26	Oceania|hCoV-19/Australia/VIC5145/2020|EPI ISL 519947|B.1.255|Australia|2020-04-14	0.0001350637	Oceania
Oceania|hCoV-19/Australia/VIC458/2020|EPI ISL 426752|B.1.255|Australia|2020-03-26	Oceania|hCoV-19/Australia/VIC5145/2020|EPI ISL 519947|B.1.255|Australia|2020-04-14	0.0000000000	Oceania
Oceania|hCoV-19/Australia/SAP051/2020|EPI ISL 451090|B.1.255|Australia|2020-03-26	Oceania|hCoV-19/Australia/VIC5145/2020|EPI ISL 519947|B.1.255|Australia|2020-04-14	0.0000675260	Oceania
Oceania|hCoV-19/Australia/SAP052/2020|EPI ISL 451091|B.1|Australia|2020-03-26	Oceania|hCoV-19/Australia/VIC5145/2020|EPI ISL 519947|B.1.255|Australia|2020-04-14	0.0001350637	Oceania
Oceania|hCoV-19/Australia/QLDID940/2020|EPI ISL 444794|B.1|Australia|2020-03-26	Oceania|hCoV-19/Australia/VIC5145/2020|EPI ISL 519947|B.1.255|Australia|2020-04-14	0.0001350575	Oceania
Oceania|hCoV-19/New Zealand/20VR1779/2020|EPI ISL 456248|B.1|New Zealand|2020-03-26	Oceania|hCoV-19/Australia/VIC5145/2020|EPI ISL 519947|B.1.255|Australia|2020-04-14	0.0000675260	Oceania
Oceania|hCoV-19/Australia/VIC1995/2020|EPI ISL 521901|B.1.370|Australia|2020-03-26	Oceania|hCoV-19/Australia/VIC5145/2020|EPI ISL 519947|B.1.255|Australia|2020-04-14	0.0001688253	Oceania
Oceania|hCoV-19/Australia/SAP221/2020|EPI ISL 468026|B.1.1|Australia|2020-03-26	Oceania|hCoV-19/Australia/VIC5145/2020|EPI ISL 519947|B.1.255|Australia|2020-04-14	0.0002363898	Oceania
Oceania|hCoV-19/Australia/NSW220/2020|EPI ISL 451486|B|Australia|2020-03-26	Oceania|hCoV-19/Australia/VIC5145/2020|EPI ISL 519947|B.1.255|Australia|2020-04-14	0.0004104845	Oceania
Oceania|hCoV-19/Australia/SAP310/2020|EPI ISL 483093|B|Australia|2020-03-27	Oceania|hCoV-19/Australia/VIC5145/2020|EPI ISL 519947|B.1.255|Australia|2020-04-14	0.0003715240	Oceania
Oceania|hCoV-19/Australia/VIC668/2020|EPI ISL 426964|B|Australia|2020-03-27	Oceania|hCoV-19/Australia/VIC5145/2020|EPI ISL 519947|B.1.255|Australia|2020-04-14	0.0004053072	Oceania
Oceania|hCoV-19/Australia/VIC667/2020|EPI ISL 426963|B.3|Australia|2020-03-27	Oceania|hCoV-19/Australia/VIC5145/2020|EPI ISL 519947|B.1.255|Australia|2020-04-14	0.0003377244	Oceania
Oceania|hCoV-19/Australia/SAP327/2020|EPI ISL 483105|B.1|Australia|2020-03-27	Oceania|hCoV-19/Australia/VIC5145/2020|EPI ISL 519947|B.1.255|Australia|2020-04-14	0.0002026620	Oceania
Oceania|hCoV-19/Australia/SAP056/2020|EPI ISL 451095|B.1|Australia|2020-03-27	Oceania|hCoV-19/Australia/VIC5145/2020|EPI ISL 519947|B.1.255|Australia|2020-04-14	0.0000675228	Oceania
Oceania|hCoV-19/Australia/SAP331/2020|EPI ISL 483109|B.1.370|Australia|2020-03-27	Oceania|hCoV-19/Australia/VIC5145/2020|EPI ISL 519947|B.1.255|Australia|2020-04-14	0.0002025852	Oceania
Oceania|hCoV-19/Australia/SAP309/2020|EPI ISL 483092|B|Australia|2020-03-27	Oceania|hCoV-19/Australia/VIC5145/2020|EPI ISL 519947|B.1.255|Australia|2020-04-14	0.0004053073	Oceania
Oceania|hCoV-19/New Zealand/20VR1624/2020|EPI ISL 456234|B.1|New Zealand|2020-03-27	Oceania|hCoV-19/Australia/VIC5145/2020|EPI ISL 519947|B.1.255|Australia|2020-04-14	0.0001688380	Oceania
Oceania|hCoV-19/Australia/VIC677/2020|EPI ISL 426972|B.1|Australia|2020-03-27	Oceania|hCoV-19/Australia/VIC5145/2020|EPI ISL 519947|B.1.255|Australia|2020-04-14	0.0001350575	Oceania
Oceania|hCoV-19/Australia/SAP058/2020|EPI ISL 451097|B.1|Australia|2020-03-27	Oceania|hCoV-19/Australia/VIC5145/2020|EPI ISL 519947|B.1.255|Australia|2020-04-14	0.0001012910	Oceania
Oceania|hCoV-19/Australia/VIC665/2020|EPI ISL 426961|B.1|Australia|2020-03-27	Oceania|hCoV-19/Australia/VIC5145/2020|EPI ISL 519947|B.1.255|Australia|2020-04-14	0.0001012863	Oceania
Oceania|hCoV-19/Australia/VIC606/2020|EPI ISL 426861|B.1.255|Australia|2020-03-27	Oceania|hCoV-19/Australia/VIC5145/2020|EPI ISL 519947|B.1.255|Australia|2020-04-14	0.0000000000	Oceania
Oceania|hCoV-19/New Zealand/20VR2581/2020|EPI ISL 548127|B.1.3|New Zealand|2020-03-27	Oceania|hCoV-19/Australia/VIC5145/2020|EPI ISL 519947|B.1.255|Australia|2020-04-14	0.0002026448	Oceania
Oceania|hCoV-19/Australia/NSW305/2020|EPI ISL 451569|B.1|Australia|2020-03-27	Oceania|hCoV-19/Australia/VIC5145/2020|EPI ISL 519947|B.1.255|Australia|2020-04-14	0.0001025814	Oceania
Oceania|hCoV-19/Australia/NSW261/2020|EPI ISL 451526|B.1.1|Australia|2020-03-27	Oceania|hCoV-19/Australia/VIC5145/2020|EPI ISL 519947|B.1.255|Australia|2020-04-14	0.0002052069	Oceania
Oceania|hCoV-19/Australia/NSW233/2020|EPI ISL 451499|B.1.5|Australia|2020-03-27	Oceania|hCoV-19/Australia/VIC5145/2020|EPI ISL 519947|B.1.255|Australia|2020-04-14	0.0002052069	Oceania
Oceania|hCoV-19/Australia/NSW278/2020|EPI ISL 451542|B.1.1|Australia|2020-03-27	Oceania|hCoV-19/Australia/VIC5145/2020|EPI ISL 519947|B.1.255|Australia|2020-04-14	0.0001710022	Oceania
Oceania|hCoV-19/Australia/NSW234/2020|EPI ISL 451500|B.1.5|Australia|2020-03-27	Oceania|hCoV-19/Australia/VIC5145/2020|EPI ISL 519947|B.1.255|Australia|2020-04-14	0.0000683894	Oceania
Oceania|hCoV-19/Australia/SAP061/2020|EPI ISL 451100|B.1|Australia|2020-03-28	Oceania|hCoV-19/Australia/VIC5145/2020|EPI ISL 519947|B.1.255|Australia|2020-04-14	0.0001012910	Oceania
Oceania|hCoV-19/Australia/SAP334/2020|EPI ISL 483111|B.1.5|Australia|2020-03-28	Oceania|hCoV-19/Australia/VIC5145/2020|EPI ISL 519947|B.1.255|Australia|2020-04-14	0.0001688380	Oceania
Oceania|hCoV-19/New Zealand/20VR1839/2020|EPI ISL 456280|B.31|New Zealand|2020-03-28	Oceania|hCoV-19/Australia/VIC5145/2020|EPI ISL 519947|B.1.255|Australia|2020-04-14	0.0005067036	Oceania
Oceania|hCoV-19/Australia/VIC808/2020|EPI ISL 427082|B.31|Australia|2020-03-28	Oceania|hCoV-19/Australia/VIC5145/2020|EPI ISL 519947|B.1.255|Australia|2020-04-14	0.0005742877	Oceania
Oceania|hCoV-19/Australia/VIC652/2020|EPI ISL 426948|B.1.5|Australia|2020-03-28	Oceania|hCoV-19/Australia/VIC5145/2020|EPI ISL 519947|B.1.255|Australia|2020-04-14	0.0000675260	Oceania
Oceania|hCoV-19/Australia/SAP062/2020|EPI ISL 451101|B.1|Australia|2020-03-28	Oceania|hCoV-19/Australia/VIC5145/2020|EPI ISL 519947|B.1.255|Australia|2020-04-14	0.0001012910	Oceania
Oceania|hCoV-19/Australia/VIC685/2020|EPI ISL 426980|B.40|Australia|2020-03-28	Oceania|hCoV-19/Australia/VIC5145/2020|EPI ISL 519947|B.1.255|Australia|2020-04-14	0.0005404855	Oceania
Oceania|hCoV-19/Australia/VIC-CBA3/2020|EPI ISL 420877|B.1.1|Australia|2020-03-28	Oceania|hCoV-19/Australia/VIC5145/2020|EPI ISL 519947|B.1.255|Australia|2020-04-14	0.0002701653	Oceania
Oceania|hCoV-19/Australia/VIC644/2020|EPI ISL 426940|B.1|Australia|2020-03-28	Oceania|hCoV-19/Australia/VIC5145/2020|EPI ISL 519947|B.1.255|Australia|2020-04-14	0.0002026040	Oceania
Oceania|hCoV-19/Australia/NSW322/2020|EPI ISL 451584|B.1|Australia|2020-03-28	Oceania|hCoV-19/Australia/VIC5145/2020|EPI ISL 519947|B.1.255|Australia|2020-04-14	0.0001025814	Oceania
Oceania|hCoV-19/Australia/NSW511/2020|EPI ISL 455051|B.1.5|Australia|2020-03-28	Oceania|hCoV-19/Australia/VIC5145/2020|EPI ISL 519947|B.1.255|Australia|2020-04-14	0.0000683894	Oceania
Oceania|hCoV-19/Australia/NSW538/2020|EPI ISL 455077|B.1|Australia|2020-03-28	Oceania|hCoV-19/Australia/VIC5145/2020|EPI ISL 519947|B.1.255|Australia|2020-04-14	0.0001025814	Oceania
Oceania|hCoV-19/Australia/NSW225/2020|EPI ISL 451491|B.1.1.296|Australia|2020-03-28	Oceania|hCoV-19/Australia/VIC5145/2020|EPI ISL 519947|B.1.255|Australia|2020-04-14	0.0003078585	Oceania
Oceania|hCoV-19/Australia/NSW247/2020|EPI ISL 451512|B.1.5|Australia|2020-03-28	Oceania|hCoV-19/Australia/VIC5145/2020|EPI ISL 519947|B.1.255|Australia|2020-04-14	0.0001025892	Oceania
Oceania|hCoV-19/Australia/NSW266/2020|EPI ISL 451531|B.40|Australia|2020-03-28	Oceania|hCoV-19/Australia/VIC5145/2020|EPI ISL 519947|B.1.255|Australia|2020-04-14	0.0004105038	Oceania
Oceania|hCoV-19/Australia/NSW227/2020|EPI ISL 451493|B.1|Australia|2020-03-28	Oceania|hCoV-19/Australia/VIC5145/2020|EPI ISL 519947|B.1.255|Australia|2020-04-14	0.0001367845	Oceania
Oceania|hCoV-19/Australia/NSW279/2020|EPI ISL 451543|B.1|Australia|2020-03-28	Oceania|hCoV-19/Australia/VIC5145/2020|EPI ISL 519947|B.1.255|Australia|2020-04-14	0.0000683862	Oceania
Oceania|hCoV-19/Australia/NSW229/2020|EPI ISL 451495|B.4|Australia|2020-03-28	Oceania|hCoV-19/Australia/VIC5145/2020|EPI ISL 519947|B.1.255|Australia|2020-04-14	0.0005131677	Oceania
Oceania|hCoV-19/Australia/VIC639/2020|EPI ISL 426935|B.1|Australia|2020-03-29	Oceania|hCoV-19/Australia/VIC5145/2020|EPI ISL 519947|B.1.255|Australia|2020-04-14	0.0000337617	Oceania
Oceania|hCoV-19/Australia/SAP067/2020|EPI ISL 451105|B.1.275|Australia|2020-03-29	Oceania|hCoV-19/Australia/VIC5145/2020|EPI ISL 519947|B.1.255|Australia|2020-04-14	0.0001012863	Oceania
Oceania|hCoV-19/Australia/VIC682/2020|EPI ISL 426977|B.1.5|Australia|2020-03-29	Oceania|hCoV-19/Australia/VIC5145/2020|EPI ISL 519947|B.1.255|Australia|2020-04-14	0.0000675260	Oceania
Oceania|hCoV-19/Australia/VIC712/2020|EPI ISL 426999|B.1|Australia|2020-03-29	Oceania|hCoV-19/Australia/VIC5145/2020|EPI ISL 519947|B.1.255|Australia|2020-04-14	0.0000675228	Oceania
Oceania|hCoV-19/Australia/VIC710/2020|EPI ISL 426997|B.52|Australia|2020-03-29	Oceania|hCoV-19/Australia/VIC5145/2020|EPI ISL 519947|B.1.255|Australia|2020-04-14	0.0003377391	Oceania
Oceania|hCoV-19/Australia/SAP065/2020|EPI ISL 451103|B.1|Australia|2020-03-29	Oceania|hCoV-19/Australia/VIC5145/2020|EPI ISL 519947|B.1.255|Australia|2020-04-14	0.0000675228	Oceania
Oceania|hCoV-19/Australia/SAP204/2020|EPI ISL 468013|B.1.1|Australia|2020-03-29	Oceania|hCoV-19/Australia/VIC5145/2020|EPI ISL 519947|B.1.255|Australia|2020-04-14	0.0001688600	Oceania
Oceania|hCoV-19/Australia/VIC638/2020|EPI ISL 426934|B.1.1|Australia|2020-03-29	Oceania|hCoV-19/Australia/VIC5145/2020|EPI ISL 519947|B.1.255|Australia|2020-04-14	0.0001688429	Oceania
Oceania|hCoV-19/Australia/NSW249/2020|EPI ISL 451514|B.1.1|Australia|2020-03-29	Oceania|hCoV-19/Australia/VIC5145/2020|EPI ISL 519947|B.1.255|Australia|2020-04-14	0.0002052069	Oceania
Oceania|hCoV-19/Australia/NSW555/2020|EPI ISL 455094|B.1.5|Australia|2020-03-29	Oceania|hCoV-19/Australia/VIC5145/2020|EPI ISL 519947|B.1.255|Australia|2020-04-14	0.0001709941	Oceania
Oceania|hCoV-19/Australia/NSW342/2020|EPI ISL 451604|B.1.178|Australia|2020-03-29	Oceania|hCoV-19/Australia/VIC5145/2020|EPI ISL 519947|B.1.255|Australia|2020-04-14	0.0001709922	Oceania
Oceania|hCoV-19/Australia/NSW224/2020|EPI ISL 451490|B.1.255|Australia|2020-03-29	Oceania|hCoV-19/Australia/VIC5145/2020|EPI ISL 519947|B.1.255|Australia|2020-04-14	0.0000683862	Oceania
Oceania|hCoV-19/Australia/NSW311/2020|EPI ISL 451575|B.1|Australia|2020-03-29	Oceania|hCoV-19/Australia/VIC5145/2020|EPI ISL 519947|B.1.255|Australia|2020-04-14	0.0001025814	Oceania
Oceania|hCoV-19/Australia/NSW246/2020|EPI ISL 451511|B.6|Australia|2020-03-29	Oceania|hCoV-19/Australia/VIC5145/2020|EPI ISL 519947|B.1.255|Australia|2020-04-14	0.0004789269	Oceania
Oceania|hCoV-19/Australia/WA111/2020|EPI ISL 512764|B.1|Australia|2020-03-29	Oceania|hCoV-19/Australia/VIC5145/2020|EPI ISL 519947|B.1.255|Australia|2020-04-14	0.0000683908	Oceania
Oceania|hCoV-19/New Zealand/20VR1837/2020|EPI ISL 456278|B.1|New Zealand|2020-03-29	Oceania|hCoV-19/Australia/VIC5145/2020|EPI ISL 519947|B.1.255|Australia|2020-04-14	0.0001350688	Oceania
Oceania|hCoV-19/Australia/VIC744/2020|EPI ISL 427022|B.1.1.8|Australia|2020-03-29	Oceania|hCoV-19/Australia/VIC5145/2020|EPI ISL 519947|B.1.255|Australia|2020-04-14	0.0002367175	Oceania
Oceania|hCoV-19/Australia/TAS226/2020|EPI ISL 522655|B.1|Australia|2020-03-29	Oceania|hCoV-19/Australia/VIC5145/2020|EPI ISL 519947|B.1.255|Australia|2020-04-14	0.0001014301	Oceania
Oceania|hCoV-19/Australia/VIC731/2020|EPI ISL 427010|B.1.1|Australia|2020-03-30	Oceania|hCoV-19/Australia/VIC5145/2020|EPI ISL 519947|B.1.255|Australia|2020-04-14	0.0002363898	Oceania
Oceania|hCoV-19/Australia/VIC779/2020|EPI ISL 427054|B.52|Australia|2020-03-30	Oceania|hCoV-19/Australia/VIC5145/2020|EPI ISL 519947|B.1.255|Australia|2020-04-14	0.0004728957	Oceania
Oceania|hCoV-19/Australia/SAP070/2020|EPI ISL 451108|B.1|Australia|2020-03-30	Oceania|hCoV-19/Australia/VIC5145/2020|EPI ISL 519947|B.1.255|Australia|2020-04-14	0.0001012910	Oceania
Oceania|hCoV-19/Australia/VIC752/2020|EPI ISL 427029|B.4|Australia|2020-03-30	Oceania|hCoV-19/Australia/VIC5145/2020|EPI ISL 519947|B.1.255|Australia|2020-04-14	0.0005067181	Oceania
Oceania|hCoV-19/Australia/SAP451/2020|EPI ISL 508141|B.1|Australia|2020-03-30	Oceania|hCoV-19/Australia/VIC5145/2020|EPI ISL 519947|B.1.255|Australia|2020-04-14	0.0003377049	Oceania
Oceania|hCoV-19/Australia/SAP206/2020|EPI ISL 468036|B.1.201|Australia|2020-03-30	Oceania|hCoV-19/Australia/VIC5145/2020|EPI ISL 519947|B.1.255|Australia|2020-04-14	0.0001350637	Oceania
Oceania|hCoV-19/Australia/NSW562/2020|EPI ISL 478674|B.1|Australia|2020-03-30	Oceania|hCoV-19/Australia/VIC5145/2020|EPI ISL 519947|B.1.255|Australia|2020-04-14	0.0000683862	Oceania
Oceania|hCoV-19/Australia/NSW303/2020|EPI ISL 451567|B.1.1|Australia|2020-03-30	Oceania|hCoV-19/Australia/VIC5145/2020|EPI ISL 519947|B.1.255|Australia|2020-04-14	0.0002052069	Oceania
Oceania|hCoV-19/Australia/NSW243/2020|EPI ISL 451509|B.3|Australia|2020-03-30	Oceania|hCoV-19/Australia/VIC5145/2020|EPI ISL 519947|B.1.255|Australia|2020-04-14	0.0003078332	Oceania
Oceania|hCoV-19/Australia/NSW292/2020|EPI ISL 451556|B.1.5|Australia|2020-03-30	Oceania|hCoV-19/Australia/VIC5145/2020|EPI ISL 519947|B.1.255|Australia|2020-04-14	0.0000683894	Oceania
Oceania|hCoV-19/Australia/NSW268/2020|EPI ISL 451533|B.1|Australia|2020-03-30	Oceania|hCoV-19/Australia/VIC5145/2020|EPI ISL 519947|B.1.255|Australia|2020-04-14	0.0001026160	Oceania
Oceania|hCoV-19/Australia/WA86/2020|EPI ISL 512739|B.1.1|Australia|2020-03-30	Oceania|hCoV-19/Australia/VIC5145/2020|EPI ISL 519947|B.1.255|Australia|2020-04-14	0.0003078742	Oceania
Oceania|hCoV-19/New Zealand/20VR1856/2020|EPI ISL 456284|B.31|New Zealand|2020-03-30	Oceania|hCoV-19/Australia/VIC5145/2020|EPI ISL 519947|B.1.255|Australia|2020-04-14	0.0004729076	Oceania
Oceania|hCoV-19/Australia/NSW581/2020|EPI ISL 478693|B.1|Australia|2020-03-30	Oceania|hCoV-19/Australia/VIC5145/2020|EPI ISL 519947|B.1.255|Australia|2020-04-14	0.0001025884	Oceania
Oceania|hCoV-19/Australia/VIC931/2020|EPI ISL 427159|B.1.1.1|Australia|2020-03-30	Oceania|hCoV-19/Australia/VIC5145/2020|EPI ISL 519947|B.1.255|Australia|2020-04-14	0.0002702404	Oceania
Oceania|hCoV-19/Australia/VIC780/2020|EPI ISL 427055|B.1.1|Australia|2020-03-30	Oceania|hCoV-19/Australia/VIC5145/2020|EPI ISL 519947|B.1.255|Australia|2020-04-14	0.0002027003	Oceania
Oceania|hCoV-19/New Zealand/20VR1862/2020|EPI ISL 456288|B.1|New Zealand|2020-03-30	Oceania|hCoV-19/Australia/VIC5145/2020|EPI ISL 519947|B.1.255|Australia|2020-04-14	0.0001688995	Oceania
Oceania|hCoV-19/Australia/VIC753/2020|EPI ISL 427030|B.31|Australia|2020-03-30	Oceania|hCoV-19/Australia/VIC5145/2020|EPI ISL 519947|B.1.255|Australia|2020-04-14	0.0005073483	Oceania
Oceania|hCoV-19/Australia/SAP285/2020|EPI ISL 468035|B.1.1|Australia|2020-03-31	Oceania|hCoV-19/Australia/VIC5145/2020|EPI ISL 519947|B.1.255|Australia|2020-04-14	0.0002363898	Oceania
Oceania|hCoV-19/Australia/SAP268/2020|EPI ISL 468043|B.3|Australia|2020-03-31	Oceania|hCoV-19/Australia/VIC5145/2020|EPI ISL 519947|B.1.255|Australia|2020-04-14	0.0003039369	Oceania
Oceania|hCoV-19/Australia/QLD963/2020|EPI ISL 530226|B.1|Australia|2020-03-31	Oceania|hCoV-19/Australia/VIC5145/2020|EPI ISL 519947|B.1.255|Australia|2020-04-14	0.0002701575	Oceania
Oceania|hCoV-19/Australia/WA12/2020|EPI ISL 470830|B.1.5|Australia|2020-03-31	Oceania|hCoV-19/Australia/VIC5145/2020|EPI ISL 519947|B.1.255|Australia|2020-04-14	0.0000675260	Oceania
Oceania|hCoV-19/Australia/SAP073/2020|EPI ISL 451110|B.1|Australia|2020-03-31	Oceania|hCoV-19/Australia/VIC5145/2020|EPI ISL 519947|B.1.255|Australia|2020-04-14	0.0000675228	Oceania
Oceania|hCoV-19/Australia/SAP087/2020|EPI ISL 451122|B.1|Australia|2020-03-31	Oceania|hCoV-19/Australia/VIC5145/2020|EPI ISL 519947|B.1.255|Australia|2020-04-14	0.0002701700	Oceania
Oceania|hCoV-19/Australia/VIC990/2020|EPI ISL 430556|B.1|Australia|2020-03-31	Oceania|hCoV-19/Australia/VIC5145/2020|EPI ISL 519947|B.1.255|Australia|2020-04-14	0.0001012863	Oceania
Oceania|hCoV-19/Australia/SAP072/2020|EPI ISL 451109|B.1|Australia|2020-03-31	Oceania|hCoV-19/Australia/VIC5145/2020|EPI ISL 519947|B.1.255|Australia|2020-04-14	0.0001012863	Oceania
Oceania|hCoV-19/Australia/NSW293/2020|EPI ISL 451557|A|Australia|2020-03-31	Oceania|hCoV-19/Australia/VIC5145/2020|EPI ISL 519947|B.1.255|Australia|2020-04-14	0.0003762629	Oceania
Oceania|hCoV-19/Australia/NSW561/2020|EPI ISL 478673|B.1.1|Australia|2020-03-31	Oceania|hCoV-19/Australia/VIC5145/2020|EPI ISL 519947|B.1.255|Australia|2020-04-14	0.0002052129	Oceania
Oceania|hCoV-19/Australia/NSW542/2020|EPI ISL 455081|B.1|Australia|2020-03-31	Oceania|hCoV-19/Australia/VIC5145/2020|EPI ISL 519947|B.1.255|Australia|2020-04-14	0.0001025844	Oceania
Oceania|hCoV-19/Australia/NSW273/2020|EPI ISL 451538|B.1|Australia|2020-03-31	Oceania|hCoV-19/Australia/VIC5145/2020|EPI ISL 519947|B.1.255|Australia|2020-04-14	0.0001025814	Oceania
Oceania|hCoV-19/Australia/NSW289/2020|EPI ISL 451553|B.1.5|Australia|2020-03-31	Oceania|hCoV-19/Australia/VIC5145/2020|EPI ISL 519947|B.1.255|Australia|2020-04-14	0.0001367845	Oceania
Oceania|hCoV-19/Australia/NSW588/2020|EPI ISL 478700|B.1|Australia|2020-03-31	Oceania|hCoV-19/Australia/VIC5145/2020|EPI ISL 519947|B.1.255|Australia|2020-04-14	0.0001025814	Oceania
Oceania|hCoV-19/Australia/NSW496/2020|EPI ISL 455036|B.1.5|Australia|2020-03-31	Oceania|hCoV-19/Australia/VIC5145/2020|EPI ISL 519947|B.1.255|Australia|2020-04-14	0.0000683894	Oceania
Oceania|hCoV-19/Australia/NSW337/2020|EPI ISL 451599|B.4|Australia|2020-03-31	Oceania|hCoV-19/Australia/VIC5145/2020|EPI ISL 519947|B.1.255|Australia|2020-04-14	0.0003762629	Oceania
Oceania|hCoV-19/Australia/NSW329/2020|EPI ISL 451591|B.1.1|Australia|2020-03-31	Oceania|hCoV-19/Australia/VIC5145/2020|EPI ISL 519947|B.1.255|Australia|2020-04-14	0.0002052069	Oceania
Oceania|hCoV-19/Australia/NSW314/2020|EPI ISL 451577|B.1.5|Australia|2020-03-31	Oceania|hCoV-19/Australia/VIC5145/2020|EPI ISL 519947|B.1.255|Australia|2020-04-14	0.0001025862	Oceania
Oceania|hCoV-19/New Zealand/20VR2004/2020|EPI ISL 456330|B.1.8|New Zealand|2020-04-01	Oceania|hCoV-19/Australia/VIC5145/2020|EPI ISL 519947|B.1.255|Australia|2020-04-14	0.0001350653	Oceania
Oceania|hCoV-19/Australia/VPRL007/2020|EPI ISL 455599|B.1|Australia|2020-04-01	Oceania|hCoV-19/Australia/VIC5145/2020|EPI ISL 519947|B.1.255|Australia|2020-04-14	0.0001012863	Oceania
Oceania|hCoV-19/Australia/QLD978/2020|EPI ISL 530229|B|Australia|2020-04-01	Oceania|hCoV-19/Australia/VIC5145/2020|EPI ISL 519947|B.1.255|Australia|2020-04-14	0.0002363959	Oceania
Oceania|hCoV-19/Australia/QLD968/2020|EPI ISL 530228|B.1|Australia|2020-04-01	Oceania|hCoV-19/Australia/VIC5145/2020|EPI ISL 519947|B.1.255|Australia|2020-04-14	0.0000675228	Oceania
Oceania|hCoV-19/Australia/QLD979/2020|EPI ISL 530227|B.1.5|Australia|2020-04-01	Oceania|hCoV-19/Australia/VIC5145/2020|EPI ISL 519947|B.1.255|Australia|2020-04-14	0.0001350653	Oceania
Oceania|hCoV-19/Australia/SAP091/2020|EPI ISL 451126|B.1|Australia|2020-04-01	Oceania|hCoV-19/Australia/VIC5145/2020|EPI ISL 519947|B.1.255|Australia|2020-04-14	0.0001012863	Oceania
Oceania|hCoV-19/Australia/SAP090/2020|EPI ISL 451125|B.1|Australia|2020-04-01	Oceania|hCoV-19/Australia/VIC5145/2020|EPI ISL 519947|B.1.255|Australia|2020-04-14	0.0003039617	Oceania
Oceania|hCoV-19/Australia/NSW589/2020|EPI ISL 478701|B.1|Australia|2020-04-01	Oceania|hCoV-19/Australia/VIC5145/2020|EPI ISL 519947|B.1.255|Australia|2020-04-14	0.0001025814	Oceania
Oceania|hCoV-19/Australia/NSW341/2020|EPI ISL 451603|B.1.8|Australia|2020-04-01	Oceania|hCoV-19/Australia/VIC5145/2020|EPI ISL 519947|B.1.255|Australia|2020-04-14	0.0001710022	Oceania
Oceania|hCoV-19/Australia/NSW306/2020|EPI ISL 451570|B.1.5|Australia|2020-04-01	Oceania|hCoV-19/Australia/VIC5145/2020|EPI ISL 519947|B.1.255|Australia|2020-04-14	0.0000683894	Oceania
Oceania|hCoV-19/Australia/NSW319/2020|EPI ISL 451582|B.1|Australia|2020-04-01	Oceania|hCoV-19/Australia/VIC5145/2020|EPI ISL 519947|B.1.255|Australia|2020-04-14	0.0001709922	Oceania
Oceania|hCoV-19/New Zealand/20VR2000/2020|EPI ISL 456327|B.3|New Zealand|2020-04-01	Oceania|hCoV-19/Australia/VIC5145/2020|EPI ISL 519947|B.1.255|Australia|2020-04-14	0.0004053646	Oceania
Oceania|hCoV-19/New Zealand/20VR2006/2020|EPI ISL 456331|B.1.8|New Zealand|2020-04-01	Oceania|hCoV-19/Australia/VIC5145/2020|EPI ISL 519947|B.1.255|Australia|2020-04-14	0.0001350835	Oceania
Oceania|hCoV-19/Australia/VIC1011/2020|EPI ISL 430547|B.1.5|Australia|2020-04-01	Oceania|hCoV-19/Australia/VIC5145/2020|EPI ISL 519947|B.1.255|Australia|2020-04-14	0.0001351116	Oceania
Oceania|hCoV-19/Australia/SAP088/2020|EPI ISL 451123|B.1|Australia|2020-04-01	Oceania|hCoV-19/Australia/VIC5145/2020|EPI ISL 519947|B.1.255|Australia|2020-04-14	0.0001013937	Oceania
Oceania|hCoV-19/Australia/VIC798/2020|EPI ISL 427072|B.1.5|Australia|2020-04-01	Oceania|hCoV-19/Australia/VIC5145/2020|EPI ISL 519947|B.1.255|Australia|2020-04-14	0.0001694825	Oceania
Oceania|hCoV-19/Australia/VIC799/2020|EPI ISL 427073|B.1|Australia|2020-04-01	Oceania|hCoV-19/Australia/VIC5145/2020|EPI ISL 519947|B.1.255|Australia|2020-04-14	0.0001695408	Oceania
Oceania|hCoV-19/Australia/VIC1013/2020|EPI ISL 430553|B.1.5|Australia|2020-04-01	Oceania|hCoV-19/Australia/VIC5145/2020|EPI ISL 519947|B.1.255|Australia|2020-04-14	0.0001356475	Oceania
Oceania|hCoV-19/Australia/VIC1015/2020|EPI ISL 430559|B.1|Australia|2020-04-01	Oceania|hCoV-19/Australia/VIC5145/2020|EPI ISL 519947|B.1.255|Australia|2020-04-14	0.0001695983	Oceania
Oceania|hCoV-19/Australia/VIC1224/2020|EPI ISL 430522|B.1.5|Australia|2020-04-01	Oceania|hCoV-19/Australia/VIC5145/2020|EPI ISL 519947|B.1.255|Australia|2020-04-14	0.0000679526	Oceania
Oceania|hCoV-19/Australia/VIC1018/2020|EPI ISL 430490|B.1|Australia|2020-04-01	Oceania|hCoV-19/Australia/VIC5145/2020|EPI ISL 519947|B.1.255|Australia|2020-04-14	0.0001359172	Oceania
Oceania|hCoV-19/Australia/VIC1222/2020|EPI ISL 430519|B.1.5|Australia|2020-04-01	Oceania|hCoV-19/Australia/VIC5145/2020|EPI ISL 519947|B.1.255|Australia|2020-04-14	0.0000679665	Oceania
Oceania|hCoV-19/Australia/VIC1214/2020|EPI ISL 430505|B.1.5|Australia|2020-04-01	Oceania|hCoV-19/Australia/VIC5145/2020|EPI ISL 519947|B.1.255|Australia|2020-04-14	0.0001019761	Oceania
Oceania|hCoV-19/Australia/VIC1208/2020|EPI ISL 430498|B.1.5|Australia|2020-04-01	Oceania|hCoV-19/Australia/VIC5145/2020|EPI ISL 519947|B.1.255|Australia|2020-04-14	0.0002379678	Oceania
Oceania|hCoV-19/Australia/VIC1211/2020|EPI ISL 430501|B.1|Australia|2020-04-01	Oceania|hCoV-19/Australia/VIC5145/2020|EPI ISL 519947|B.1.255|Australia|2020-04-14	0.0001361682	Oceania
Oceania|hCoV-19/Australia/VIC1012/2020|EPI ISL 430548|B.1.1|Australia|2020-04-01	Oceania|hCoV-19/Australia/VIC5145/2020|EPI ISL 519947|B.1.255|Australia|2020-04-14	0.0002041170	Oceania
Oceania|hCoV-19/Australia/VIC1219/2020|EPI ISL 430516|B.1.22|Australia|2020-04-01	Oceania|hCoV-19/Australia/VIC5145/2020|EPI ISL 519947|B.1.255|Australia|2020-04-14	0.0001715156	Oceania
Oceania|hCoV-19/Australia/VIC1212/2020|EPI ISL 430502|B.1|Australia|2020-04-01	Oceania|hCoV-19/Australia/VIC5145/2020|EPI ISL 519947|B.1.255|Australia|2020-04-14	0.0002060284	Oceania
Oceania|hCoV-19/Australia/VIC1209/2020|EPI ISL 430499|B.1.1|Australia|2020-04-01	Oceania|hCoV-19/Australia/VIC5145/2020|EPI ISL 519947|B.1.255|Australia|2020-04-14	0.0003418361	Oceania
Oceania|hCoV-19/Australia/SAP089/2020|EPI ISL 451124|B.1|Australia|2020-04-01	Oceania|hCoV-19/Australia/VIC5145/2020|EPI ISL 519947|B.1.255|Australia|2020-04-14	0.0000687670	Oceania
Oceania|hCoV-19/Australia/VIC1014/2020|EPI ISL 430555|B.1.5|Australia|2020-04-01	Oceania|hCoV-19/Australia/VIC5145/2020|EPI ISL 519947|B.1.255|Australia|2020-04-14	0.0001375267	Oceania
Oceania|hCoV-19/Australia/VIC1218/2020|EPI ISL 430515|B.1.5|Australia|2020-04-01	Oceania|hCoV-19/Australia/VIC5145/2020|EPI ISL 519947|B.1.255|Australia|2020-04-14	0.0000688081	Oceania
Oceania|hCoV-19/Australia/SAP092/2020|EPI ISL 451127|B.1|Australia|2020-04-01	Oceania|hCoV-19/Australia/VIC5145/2020|EPI ISL 519947|B.1.255|Australia|2020-04-14	0.0002091631	Oceania
Oceania|hCoV-19/Australia/VPRL009/2020|EPI ISL 455601|B.1|Australia|2020-04-01	Oceania|hCoV-19/Australia/VIC5145/2020|EPI ISL 519947|B.1.255|Australia|2020-04-14	0.0000698085	Oceania
Oceania|hCoV-19/Australia/VIC1213/2020|EPI ISL 430503|B.1|Australia|2020-04-01	Oceania|hCoV-19/Australia/VIC5145/2020|EPI ISL 519947|B.1.255|Australia|2020-04-14	0.0002095905	Oceania
Oceania|hCoV-19/Australia/VIC1215/2020|EPI ISL 430508|B.1|Australia|2020-04-01	Oceania|hCoV-19/Australia/VIC5145/2020|EPI ISL 519947|B.1.255|Australia|2020-04-14	0.0001047271	Oceania
Oceania|hCoV-19/Australia/VIC1010/2020|EPI ISL 430560|B.1|Australia|2020-04-01	Oceania|hCoV-19/Australia/VIC5145/2020|EPI ISL 519947|B.1.255|Australia|2020-04-14	0.0001051287	Oceania
Oceania|hCoV-19/New Zealand/20VR1995/2020|EPI ISL 456325|B|New Zealand|2020-04-01	Oceania|hCoV-19/Australia/VIC5145/2020|EPI ISL 519947|B.1.255|Australia|2020-04-14	0.0002817224	Oceania
Oceania|hCoV-19/New Zealand/20VR2022/2020|EPI ISL 456337|B.1|New Zealand|2020-04-01	Oceania|hCoV-19/Australia/VIC5145/2020|EPI ISL 519947|B.1.255|Australia|2020-04-14	0.0001059813	Oceania
Oceania|hCoV-19/Australia/QLD973/2020|EPI ISL 530231|B.1.5|Australia|2020-04-02	Oceania|hCoV-19/Australia/VIC5145/2020|EPI ISL 519947|B.1.255|Australia|2020-04-14	0.0001688333	Oceania
Oceania|hCoV-19/Australia/QLD1015/2020|EPI ISL 530275|B.1|Australia|2020-04-02	Oceania|hCoV-19/Australia/VIC5145/2020|EPI ISL 519947|B.1.255|Australia|2020-04-14	0.0000675228	Oceania
Oceania|hCoV-19/Australia/VPRL005/2020|EPI ISL 455597|B.1|Australia|2020-04-02	Oceania|hCoV-19/Australia/VIC5145/2020|EPI ISL 519947|B.1.255|Australia|2020-04-14	0.0001012863	Oceania
Oceania|hCoV-19/Australia/NSW2431/2020|EPI ISL 527015|B.1.1|Australia|2020-04-02	Oceania|hCoV-19/Australia/VIC5145/2020|EPI ISL 519947|B.1.255|Australia|2020-04-14	0.0002026156	Oceania
Oceania|hCoV-19/Australia/VIC812/2020|EPI ISL 427085|B.4|Australia|2020-04-02	Oceania|hCoV-19/Australia/VIC5145/2020|EPI ISL 519947|B.1.255|Australia|2020-04-14	0.0004728834	Oceania
Oceania|hCoV-19/Australia/SAP019/2020|EPI ISL 468017|B.1|Australia|2020-04-02	Oceania|hCoV-19/Australia/VIC5145/2020|EPI ISL 519947|B.1.255|Australia|2020-04-14	0.0000675228	Oceania
Oceania|hCoV-19/New Zealand/20VR2095/2020|EPI ISL 548123|B.1.1.75|New Zealand|2020-04-02	Oceania|hCoV-19/Australia/VIC5145/2020|EPI ISL 519947|B.1.255|Australia|2020-04-14	0.0003039974	Oceania
Oceania|hCoV-19/Australia/NSW290/2020|EPI ISL 451554|B.1|Australia|2020-04-02	Oceania|hCoV-19/Australia/VIC5145/2020|EPI ISL 519947|B.1.255|Australia|2020-04-14	0.0002052105	Oceania
Oceania|hCoV-19/Australia/NSW270/2020|EPI ISL 451535|B.3|Australia|2020-04-02	Oceania|hCoV-19/Australia/VIC5145/2020|EPI ISL 519947|B.1.255|Australia|2020-04-14	0.0003420440	Oceania
Oceania|hCoV-19/Australia/NSW284/2020|EPI ISL 451548|B.1.5|Australia|2020-04-02	Oceania|hCoV-19/Australia/VIC5145/2020|EPI ISL 519947|B.1.255|Australia|2020-04-14	0.0000683894	Oceania
Oceania|hCoV-19/Australia/NSW349/2020|EPI ISL 451610|B.1.3|Australia|2020-04-02	Oceania|hCoV-19/Australia/VIC5145/2020|EPI ISL 519947|B.1.255|Australia|2020-04-14	0.0001710337	Oceania
Oceania|hCoV-19/Australia/NSW624/2020|EPI ISL 490033|B.1.1|Australia|2020-04-02	Oceania|hCoV-19/Australia/VIC5145/2020|EPI ISL 519947|B.1.255|Australia|2020-04-14	0.0001710022	Oceania
Oceania|hCoV-19/Australia/NSW277/2020|EPI ISL 451541|B.1.1|Australia|2020-04-02	Oceania|hCoV-19/Australia/VIC5145/2020|EPI ISL 519947|B.1.255|Australia|2020-04-14	0.0002052069	Oceania
Oceania|hCoV-19/New Zealand/20VR1910/2020|EPI ISL 456305|B.31|New Zealand|2020-04-02	Oceania|hCoV-19/Australia/VIC5145/2020|EPI ISL 519947|B.1.255|Australia|2020-04-14	0.0005067378	Oceania
Oceania|hCoV-19/New Zealand/20VR1887/2020|EPI ISL 456294|B.1|New Zealand|2020-04-02	Oceania|hCoV-19/Australia/VIC5145/2020|EPI ISL 519947|B.1.255|Australia|2020-04-14	0.0001350712	Oceania
Oceania|hCoV-19/Australia/SAP014/2020|EPI ISL 468019|B.1|Australia|2020-04-02	Oceania|hCoV-19/Australia/VIC5145/2020|EPI ISL 519947|B.1.255|Australia|2020-04-14	0.0000675319	Oceania
Oceania|hCoV-19/New Zealand/20VR1907/2020|EPI ISL 456303|B.1|New Zealand|2020-04-02	Oceania|hCoV-19/Australia/VIC5145/2020|EPI ISL 519947|B.1.255|Australia|2020-04-14	0.0002026698	Oceania
Oceania|hCoV-19/Australia/SAP018/2020|EPI ISL 467994|B.1|Australia|2020-04-02	Oceania|hCoV-19/Australia/VIC5145/2020|EPI ISL 519947|B.1.255|Australia|2020-04-14	0.0001352658	Oceania
Oceania|hCoV-19/Australia/VIC1025/2020|EPI ISL 430532|B.1.5|Australia|2020-04-02	Oceania|hCoV-19/Australia/VIC5145/2020|EPI ISL 519947|B.1.255|Australia|2020-04-14	0.0000676790	Oceania
Oceania|hCoV-19/Australia/SAP093/2020|EPI ISL 451128|B.1|Australia|2020-04-02	Oceania|hCoV-19/Australia/VIC5145/2020|EPI ISL 519947|B.1.255|Australia|2020-04-14	0.0001015572	Oceania
Oceania|hCoV-19/Australia/SAP017/2020|EPI ISL 468012|B.1|Australia|2020-04-02	Oceania|hCoV-19/Australia/VIC5145/2020|EPI ISL 519947|B.1.255|Australia|2020-04-14	0.0001019644	Oceania
Oceania|hCoV-19/Australia/VIC1232/2020|EPI ISL 563551|B.1.5|Australia|2020-04-02	Oceania|hCoV-19/Australia/VIC5145/2020|EPI ISL 519947|B.1.255|Australia|2020-04-14	0.0000679988	Oceania
Oceania|hCoV-19/Australia/SAP015/2020|EPI ISL 467990|B.1|Australia|2020-04-02	Oceania|hCoV-19/Australia/VIC5145/2020|EPI ISL 519947|B.1.255|Australia|2020-04-14	0.0000680048	Oceania
Oceania|hCoV-19/Australia/VIC1024/2020|EPI ISL 430531|B.1|Australia|2020-04-02	Oceania|hCoV-19/Australia/VIC5145/2020|EPI ISL 519947|B.1.255|Australia|2020-04-14	0.0000677744	Oceania
Oceania|hCoV-19/Australia/VIC814/2020|EPI ISL 427087|B.1.1|Australia|2020-04-02	Oceania|hCoV-19/Australia/VIC5145/2020|EPI ISL 519947|B.1.255|Australia|2020-04-14	0.0003080019	Oceania
Oceania|hCoV-19/Australia/VIC1234/2020|EPI ISL 430511|B.1.1|Australia|2020-04-02	Oceania|hCoV-19/Australia/VIC5145/2020|EPI ISL 519947|B.1.255|Australia|2020-04-14	0.0002386540	Oceania
Oceania|hCoV-19/Australia/VIC1231/2020|EPI ISL 561957|B.1|Australia|2020-04-02	Oceania|hCoV-19/Australia/VIC5145/2020|EPI ISL 519947|B.1.255|Australia|2020-04-14	0.0000682066	Oceania
Oceania|hCoV-19/Australia/ACT0073/2020|EPI ISL 498533|B.1.1|Australia|2020-04-02	Oceania|hCoV-19/Australia/VIC5145/2020|EPI ISL 519947|B.1.255|Australia|2020-04-14	0.0001728582	Oceania
Oceania|hCoV-19/Australia/TAS105/2020|EPI ISL 522571|B.1|Australia|2020-04-02	Oceania|hCoV-19/Australia/VIC5145/2020|EPI ISL 519947|B.1.255|Australia|2020-04-14	0.0000688048	Oceania
Oceania|hCoV-19/Australia/TAS173/2020|EPI ISL 522626|B.1.5|Australia|2020-04-02	Oceania|hCoV-19/Australia/VIC5145/2020|EPI ISL 519947|B.1.255|Australia|2020-04-14	0.0001386994	Oceania
Oceania|hCoV-19/Australia/VIC1881/2020|EPI ISL 480571|B.1.1|Australia|2020-04-02	Oceania|hCoV-19/Australia/VIC5145/2020|EPI ISL 519947|B.1.255|Australia|2020-04-14	0.0002082424	Oceania
Oceania|hCoV-19/Australia/VIC815/2020|EPI ISL 427088|B.1|Australia|2020-04-02	Oceania|hCoV-19/Australia/VIC5145/2020|EPI ISL 519947|B.1.255|Australia|2020-04-14	0.0002105019	Oceania
Oceania|hCoV-19/Australia/VIC813/2020|EPI ISL 427086|B.4|Australia|2020-04-02	Oceania|hCoV-19/Australia/VIC5145/2020|EPI ISL 519947|B.1.255|Australia|2020-04-14	0.0004945978	Oceania
Oceania|hCoV-19/Australia/VIC1046/2020|EPI ISL 430550|B.1|Australia|2020-04-03	Oceania|hCoV-19/Australia/VIC5145/2020|EPI ISL 519947|B.1.255|Australia|2020-04-14	0.0001012909	Oceania
Oceania|hCoV-19/Australia/VIC820/2020|EPI ISL 427092|B.1|Australia|2020-04-03	Oceania|hCoV-19/Australia/VIC5145/2020|EPI ISL 519947|B.1.255|Australia|2020-04-14	0.0001688175	Oceania
Oceania|hCoV-19/Australia/VIC828/2020|EPI ISL 427096|B.1.1|Australia|2020-04-03	Oceania|hCoV-19/Australia/VIC5145/2020|EPI ISL 519947|B.1.255|Australia|2020-04-14	0.0003377363	Oceania
Oceania|hCoV-19/New Zealand/20VR2096/2020|EPI ISL 548124|B.40|New Zealand|2020-04-03	Oceania|hCoV-19/Australia/VIC5145/2020|EPI ISL 519947|B.1.255|Australia|2020-04-14	0.0004053190	Oceania
Oceania|hCoV-19/Australia/SAP226/2020|EPI ISL 468024|B.1.1.1|Australia|2020-04-03	Oceania|hCoV-19/Australia/VIC5145/2020|EPI ISL 519947|B.1.255|Australia|2020-04-14	0.0003377460	Oceania
Oceania|hCoV-19/Australia/VIC1041/2020|EPI ISL 430536|B.1|Australia|2020-04-03	Oceania|hCoV-19/Australia/VIC5145/2020|EPI ISL 519947|B.1.255|Australia|2020-04-14	0.0001012863	Oceania
Oceania|hCoV-19/Australia/VIC824/2020|EPI ISL 427095|B.1|Australia|2020-04-03	Oceania|hCoV-19/Australia/VIC5145/2020|EPI ISL 519947|B.1.255|Australia|2020-04-14	0.0001350512	Oceania
Oceania|hCoV-19/Australia/SAP437/2020|EPI ISL 508128|B.1.1|Australia|2020-04-03	Oceania|hCoV-19/Australia/VIC5145/2020|EPI ISL 519947|B.1.255|Australia|2020-04-14	0.0003039510	Oceania
Oceania|hCoV-19/Australia/QLD967/2020|EPI ISL 530232|B.1|Australia|2020-04-03	Oceania|hCoV-19/Australia/VIC5145/2020|EPI ISL 519947|B.1.255|Australia|2020-04-14	0.0000675228	Oceania
Oceania|hCoV-19/Australia/NSW301/2020|EPI ISL 451565|B.4|Australia|2020-04-03	Oceania|hCoV-19/Australia/VIC5145/2020|EPI ISL 519947|B.1.255|Australia|2020-04-14	0.0004789325	Oceania
Oceania|hCoV-19/Australia/NSW287/2020|EPI ISL 451551|B.1.1|Australia|2020-04-03	Oceania|hCoV-19/Australia/VIC5145/2020|EPI ISL 519947|B.1.255|Australia|2020-04-14	0.0002052069	Oceania
Oceania|hCoV-19/Australia/NSW269/2020|EPI ISL 451534|B.1|Australia|2020-04-03	Oceania|hCoV-19/Australia/VIC5145/2020|EPI ISL 519947|B.1.255|Australia|2020-04-14	0.0001025814	Oceania
Oceania|hCoV-19/Australia/WA13/2020|EPI ISL 470831|B.1|Australia|2020-04-03	Oceania|hCoV-19/Australia/VIC5145/2020|EPI ISL 519947|B.1.255|Australia|2020-04-14	0.0001350694	Oceania
Oceania|hCoV-19/Australia/VIC1039/2020|EPI ISL 430535|B.1.1.8|Australia|2020-04-03	Oceania|hCoV-19/Australia/VIC5145/2020|EPI ISL 519947|B.1.255|Australia|2020-04-14	0.0002709613	Oceania
Oceania|hCoV-19/Australia/VIC821/2020|EPI ISL 427093|B.1.5|Australia|2020-04-03	Oceania|hCoV-19/Australia/VIC5145/2020|EPI ISL 519947|B.1.255|Australia|2020-04-14	0.0000680335	Oceania
Oceania|hCoV-19/Australia/VIC1045/2020|EPI ISL 430546|B.1|Australia|2020-04-03	Oceania|hCoV-19/Australia/VIC5145/2020|EPI ISL 519947|B.1.255|Australia|2020-04-14	0.0000677102	Oceania
Oceania|hCoV-19/Australia/VIC1044/2020|EPI ISL 430540|B.3|Australia|2020-04-03	Oceania|hCoV-19/Australia/VIC5145/2020|EPI ISL 519947|B.1.255|Australia|2020-04-14	0.0003411922	Oceania
Oceania|hCoV-19/Australia/SAP145/2020|EPI ISL 467987|B.1|Australia|2020-04-03	Oceania|hCoV-19/Australia/VIC5145/2020|EPI ISL 519947|B.1.255|Australia|2020-04-14	0.0001028676	Oceania
Oceania|hCoV-19/Australia/VIC1038/2020|EPI ISL 430534|B.1.1|Australia|2020-04-03	Oceania|hCoV-19/Australia/VIC5145/2020|EPI ISL 519947|B.1.255|Australia|2020-04-14	0.0002049336	Oceania
Oceania|hCoV-19/New Zealand/20VR2055/2020|EPI ISL 456350|B.1.1|New Zealand|2020-04-03	Oceania|hCoV-19/Australia/VIC5145/2020|EPI ISL 519947|B.1.255|Australia|2020-04-14	0.0001711602	Oceania
Oceania|hCoV-19/New Zealand/20VR1947/2020|EPI ISL 456318|B.31|New Zealand|2020-04-03	Oceania|hCoV-19/Australia/VIC5145/2020|EPI ISL 519947|B.1.255|Australia|2020-04-14	0.0005479159	Oceania
Oceania|hCoV-19/New Zealand/20VR1927/2020|EPI ISL 456311|B.1|New Zealand|2020-04-03	Oceania|hCoV-19/Australia/VIC5145/2020|EPI ISL 519947|B.1.255|Australia|2020-04-14	0.0000684728	Oceania
Oceania|hCoV-19/New Zealand/20VR1928/2020|EPI ISL 456312|B|New Zealand|2020-04-03	Oceania|hCoV-19/Australia/VIC5145/2020|EPI ISL 519947|B.1.255|Australia|2020-04-14	0.0001369289	Oceania
Oceania|hCoV-19/Australia/VIC818/2020|EPI ISL 427090|B.1.22|Australia|2020-04-03	Oceania|hCoV-19/Australia/VIC5145/2020|EPI ISL 519947|B.1.255|Australia|2020-04-14	0.0003451416	Oceania
Oceania|hCoV-19/Australia/SAP247/2020|EPI ISL 483081|B.1|Australia|2020-04-03	Oceania|hCoV-19/Australia/VIC5145/2020|EPI ISL 519947|B.1.255|Australia|2020-04-14	0.0001381894	Oceania
Oceania|hCoV-19/Australia/VIC816/2020|EPI ISL 427089|B.1.5|Australia|2020-04-03	Oceania|hCoV-19/Australia/VIC5145/2020|EPI ISL 519947|B.1.255|Australia|2020-04-14	0.0002086222	Oceania
Oceania|hCoV-19/New Zealand/20VR1929/2020|EPI ISL 456313|B|New Zealand|2020-04-03	Oceania|hCoV-19/Australia/VIC5145/2020|EPI ISL 519947|B.1.255|Australia|2020-04-14	0.0001056343	Oceania
Oceania|hCoV-19/Australia/VIC837/2020|EPI ISL 427101|B.1.22|Australia|2020-04-04	Oceania|hCoV-19/Australia/VIC5145/2020|EPI ISL 519947|B.1.255|Australia|2020-04-14	0.0002025851	Oceania
Oceania|hCoV-19/Australia/NSW2544/2020|EPI ISL 527045|B.1|Australia|2020-04-04	Oceania|hCoV-19/Australia/VIC5145/2020|EPI ISL 519947|B.1.255|Australia|2020-04-14	0.0001350575	Oceania
Oceania|hCoV-19/Australia/NSW2543/2020|EPI ISL 527044|B.1|Australia|2020-04-04	Oceania|hCoV-19/Australia/VIC5145/2020|EPI ISL 519947|B.1.255|Australia|2020-04-14	0.0001688302	Oceania
Oceania|hCoV-19/Australia/NSW2550/2020|EPI ISL 527051|B.1.98|Australia|2020-04-04	Oceania|hCoV-19/Australia/VIC5145/2020|EPI ISL 519947|B.1.255|Australia|2020-04-14	0.0001688253	Oceania
Oceania|hCoV-19/Australia/VIC848/2020|EPI ISL 427108|B.1|Australia|2020-04-04	Oceania|hCoV-19/Australia/VIC5145/2020|EPI ISL 519947|B.1.255|Australia|2020-04-14	0.0001012910	Oceania
Oceania|hCoV-19/Australia/NSW2548/2020|EPI ISL 527049|B.1.98|Australia|2020-04-04	Oceania|hCoV-19/Australia/VIC5145/2020|EPI ISL 519947|B.1.255|Australia|2020-04-14	0.0003039529	Oceania
Oceania|hCoV-19/Australia/NSW2536/2020|EPI ISL 527039|B.1.98|Australia|2020-04-04	Oceania|hCoV-19/Australia/VIC5145/2020|EPI ISL 519947|B.1.255|Australia|2020-04-14	0.0002363871	Oceania
Oceania|hCoV-19/Australia/NSW2547/2020|EPI ISL 527048|B.1|Australia|2020-04-04	Oceania|hCoV-19/Australia/VIC5145/2020|EPI ISL 519947|B.1.255|Australia|2020-04-14	0.0001688351	Oceania
Oceania|hCoV-19/Australia/VIC843/2020|EPI ISL 427103|B.1.5|Australia|2020-04-04	Oceania|hCoV-19/Australia/VIC5145/2020|EPI ISL 519947|B.1.255|Australia|2020-04-14	0.0000675260	Oceania
Oceania|hCoV-19/Australia/VIC842/2020|EPI ISL 427102|B.1|Australia|2020-04-04	Oceania|hCoV-19/Australia/VIC5145/2020|EPI ISL 519947|B.1.255|Australia|2020-04-14	0.0002025910	Oceania
Oceania|hCoV-19/Australia/NSW2551/2020|EPI ISL 527052|B.1.98|Australia|2020-04-04	Oceania|hCoV-19/Australia/VIC5145/2020|EPI ISL 519947|B.1.255|Australia|2020-04-14	0.0002701748	Oceania
Oceania|hCoV-19/Australia/NSW2545/2020|EPI ISL 527046|B.40|Australia|2020-04-04	Oceania|hCoV-19/Australia/VIC5145/2020|EPI ISL 519947|B.1.255|Australia|2020-04-14	0.0003715175	Oceania
Oceania|hCoV-19/Australia/NSW2549/2020|EPI ISL 527050|B.1.98|Australia|2020-04-04	Oceania|hCoV-19/Australia/VIC5145/2020|EPI ISL 519947|B.1.255|Australia|2020-04-14	0.0003715305	Oceania
Oceania|hCoV-19/Australia/VIC846/2020|EPI ISL 427106|B.4|Australia|2020-04-04	Oceania|hCoV-19/Australia/VIC5145/2020|EPI ISL 519947|B.1.255|Australia|2020-04-14	0.0005066801	Oceania
Oceania|hCoV-19/Australia/VIC845/2020|EPI ISL 427105|B.1.22|Australia|2020-04-04	Oceania|hCoV-19/Australia/VIC5145/2020|EPI ISL 519947|B.1.255|Australia|2020-04-14	0.0002363652	Oceania
Oceania|hCoV-19/Australia/NSW2542/2020|EPI ISL 527043|B.1|Australia|2020-04-04	Oceania|hCoV-19/Australia/VIC5145/2020|EPI ISL 519947|B.1.255|Australia|2020-04-14	0.0001350614	Oceania
Oceania|hCoV-19/Australia/VIC1062/2020|EPI ISL 430578|B.1.5|Australia|2020-04-04	Oceania|hCoV-19/Australia/VIC5145/2020|EPI ISL 519947|B.1.255|Australia|2020-04-14	0.0002026192	Oceania
Oceania|hCoV-19/Australia/NSW298/2020|EPI ISL 451562|B.1.5|Australia|2020-04-04	Oceania|hCoV-19/Australia/VIC5145/2020|EPI ISL 519947|B.1.255|Australia|2020-04-14	0.0002051912	Oceania
Oceania|hCoV-19/Australia/NSW295/2020|EPI ISL 451559|B.4|Australia|2020-04-04	Oceania|hCoV-19/Australia/VIC5145/2020|EPI ISL 519947|B.1.255|Australia|2020-04-14	0.0003762629	Oceania
Oceania|hCoV-19/Australia/NSW296/2020|EPI ISL 451560|B.1.1|Australia|2020-04-04	Oceania|hCoV-19/Australia/VIC5145/2020|EPI ISL 519947|B.1.255|Australia|2020-04-14	0.0002052069	Oceania
Oceania|hCoV-19/Australia/NSW309/2020|EPI ISL 451573|B.1.5|Australia|2020-04-04	Oceania|hCoV-19/Australia/VIC5145/2020|EPI ISL 519947|B.1.255|Australia|2020-04-14	0.0001025892	Oceania
Oceania|hCoV-19/New Zealand/20VR2063/2020|EPI ISL 456355|B.1.1|New Zealand|2020-04-04	Oceania|hCoV-19/Australia/VIC5145/2020|EPI ISL 519947|B.1.255|Australia|2020-04-14	0.0001688543	Oceania
Oceania|hCoV-19/New Zealand/20VR1936/2020|EPI ISL 456315|B.1|New Zealand|2020-04-04	Oceania|hCoV-19/Australia/VIC5145/2020|EPI ISL 519947|B.1.255|Australia|2020-04-14	0.0001350962	Oceania
Oceania|hCoV-19/Australia/VIC851/2020|EPI ISL 427111|B.1.1|Australia|2020-04-04	Oceania|hCoV-19/Australia/VIC5145/2020|EPI ISL 519947|B.1.255|Australia|2020-04-14	0.0002026909	Oceania
Oceania|hCoV-19/Australia/VIC849/2020|EPI ISL 427109|B.1|Australia|2020-04-04	Oceania|hCoV-19/Australia/VIC5145/2020|EPI ISL 519947|B.1.255|Australia|2020-04-14	0.0000675593	Oceania
Oceania|hCoV-19/Australia/VIC850/2020|EPI ISL 427110|B.1.1|Australia|2020-04-04	Oceania|hCoV-19/Australia/VIC5145/2020|EPI ISL 519947|B.1.255|Australia|2020-04-14	0.0001693518	Oceania
Oceania|hCoV-19/Australia/VIC852/2020|EPI ISL 427112|B.1.1|Australia|2020-04-04	Oceania|hCoV-19/Australia/VIC5145/2020|EPI ISL 519947|B.1.255|Australia|2020-04-14	0.0001706521	Oceania
Oceania|hCoV-19/Australia/VIC829/2020|EPI ISL 427097|B.1.5|Australia|2020-04-04	Oceania|hCoV-19/Australia/VIC5145/2020|EPI ISL 519947|B.1.255|Australia|2020-04-14	0.0001029217	Oceania
Oceania|hCoV-19/Australia/VIC1276/2020|EPI ISL 430685|B.1.1.10|Australia|2020-04-04	Oceania|hCoV-19/Australia/VIC5145/2020|EPI ISL 519947|B.1.255|Australia|2020-04-14	0.0003440544	Oceania
Oceania|hCoV-19/Australia/VIC834/2020|EPI ISL 427099|B.1|Australia|2020-04-04	Oceania|hCoV-19/Australia/VIC5145/2020|EPI ISL 519947|B.1.255|Australia|2020-04-14	0.0001400464	Oceania
Oceania|hCoV-19/Australia/VIC844/2020|EPI ISL 427104|B.1.5|Australia|2020-04-04	Oceania|hCoV-19/Australia/VIC5145/2020|EPI ISL 519947|B.1.255|Australia|2020-04-14	0.0001759023	Oceania
Oceania|hCoV-19/New Zealand/20VR2097/2020|EPI ISL 456376|B.1.370|New Zealand|2020-04-05	Oceania|hCoV-19/Australia/VIC5145/2020|EPI ISL 519947|B.1.255|Australia|2020-04-14	0.0001688173	Oceania
Oceania|hCoV-19/Australia/VIC857/2020|EPI ISL 427116|B.1|Australia|2020-04-05	Oceania|hCoV-19/Australia/VIC5145/2020|EPI ISL 519947|B.1.255|Australia|2020-04-14	0.0001012863	Oceania
Oceania|hCoV-19/Australia/VIC858/2020|EPI ISL 427117|B.1.1|Australia|2020-04-05	Oceania|hCoV-19/Australia/VIC5145/2020|EPI ISL 519947|B.1.255|Australia|2020-04-14	0.0002026156	Oceania
Oceania|hCoV-19/Australia/VIC860/2020|EPI ISL 427118|B.1.1|Australia|2020-04-05	Oceania|hCoV-19/Australia/VIC5145/2020|EPI ISL 519947|B.1.255|Australia|2020-04-14	0.0001688429	Oceania
Oceania|hCoV-19/Australia/VIC876/2020|EPI ISL 427131|B.1.1.33|Australia|2020-04-05	Oceania|hCoV-19/Australia/VIC5145/2020|EPI ISL 519947|B.1.255|Australia|2020-04-14	0.0002363898	Oceania
Oceania|hCoV-19/Australia/SAP441/2020|EPI ISL 508132|B.1.1|Australia|2020-04-05	Oceania|hCoV-19/Australia/VIC5145/2020|EPI ISL 519947|B.1.255|Australia|2020-04-14	0.0002363898	Oceania
Oceania|hCoV-19/Australia/NSW2132/2020|EPI ISL 500625|B.1|Australia|2020-04-05	Oceania|hCoV-19/Australia/VIC5145/2020|EPI ISL 519947|B.1.255|Australia|2020-04-14	0.0002363788	Oceania
Oceania|hCoV-19/Australia/VIC869/2020|EPI ISL 427124|B.3|Australia|2020-04-05	Oceania|hCoV-19/Australia/VIC5145/2020|EPI ISL 519947|B.1.255|Australia|2020-04-14	0.0003039457	Oceania
Oceania|hCoV-19/Australia/VIC863/2020|EPI ISL 427120|B.1|Australia|2020-04-05	Oceania|hCoV-19/Australia/VIC5145/2020|EPI ISL 519947|B.1.255|Australia|2020-04-14	0.0000675228	Oceania
Oceania|hCoV-19/Australia/NSW275/2020|EPI ISL 451539|B.6|Australia|2020-04-05	Oceania|hCoV-19/Australia/VIC5145/2020|EPI ISL 519947|B.1.255|Australia|2020-04-14	0.0004789325	Oceania
Oceania|hCoV-19/Australia/WA99/2020|EPI ISL 512752|B.1.1|Australia|2020-04-05	Oceania|hCoV-19/Australia/VIC5145/2020|EPI ISL 519947|B.1.255|Australia|2020-04-14	0.0003420995	Oceania
Oceania|hCoV-19/Australia/NSW2131/2020|EPI ISL 500624|B.1|Australia|2020-04-05	Oceania|hCoV-19/Australia/VIC5145/2020|EPI ISL 519947|B.1.255|Australia|2020-04-14	0.0002025988	Oceania
Oceania|hCoV-19/New Zealand/20VR2059/2020|EPI ISL 456353|B.1|New Zealand|2020-04-05	Oceania|hCoV-19/Australia/VIC5145/2020|EPI ISL 519947|B.1.255|Australia|2020-04-14	0.0001351624	Oceania
Oceania|hCoV-19/Australia/VIC870/2020|EPI ISL 427125|B.1.5|Australia|2020-04-05	Oceania|hCoV-19/Australia/VIC5145/2020|EPI ISL 519947|B.1.255|Australia|2020-04-14	0.0000677249	Oceania
Oceania|hCoV-19/Australia/VIC1071/2020|EPI ISL 430581|B.1|Australia|2020-04-05	Oceania|hCoV-19/Australia/VIC5145/2020|EPI ISL 519947|B.1.255|Australia|2020-04-14	0.0001016405	Oceania
Oceania|hCoV-19/Australia/VIC873/2020|EPI ISL 427128|B.1|Australia|2020-04-05	Oceania|hCoV-19/Australia/VIC5145/2020|EPI ISL 519947|B.1.255|Australia|2020-04-14	0.0001356177	Oceania
Oceania|hCoV-19/Australia/WA83/2020|EPI ISL 512736|B.1.1|Australia|2020-04-05	Oceania|hCoV-19/Australia/VIC5145/2020|EPI ISL 519947|B.1.255|Australia|2020-04-14	0.0003146759	Oceania
Oceania|hCoV-19/Australia/VIC872/2020|EPI ISL 427127|B.52|Australia|2020-04-05	Oceania|hCoV-19/Australia/VIC5145/2020|EPI ISL 519947|B.1.255|Australia|2020-04-14	0.0004860100	Oceania
Oceania|hCoV-19/New Zealand/20VR2098/2020|EPI ISL 548125|B.1.1|New Zealand|2020-04-05	Oceania|hCoV-19/Australia/VIC5145/2020|EPI ISL 519947|B.1.255|Australia|2020-04-14	0.0001762636	Oceania
Oceania|hCoV-19/New Zealand/20VR2092/2020|EPI ISL 456373|B.1|New Zealand|2020-04-05	Oceania|hCoV-19/Australia/VIC5145/2020|EPI ISL 519947|B.1.255|Australia|2020-04-14	0.0001410634	Oceania
Oceania|hCoV-19/Australia/SAP027/2020|EPI ISL 468009|B.1|Australia|2020-04-06	Oceania|hCoV-19/Australia/VIC5145/2020|EPI ISL 519947|B.1.255|Australia|2020-04-14	0.0000675213	Oceania
Oceania|hCoV-19/Australia/VIC881/2020|EPI ISL 427135|B.1.1|Australia|2020-04-06	Oceania|hCoV-19/Australia/VIC5145/2020|EPI ISL 519947|B.1.255|Australia|2020-04-14	0.0002364076	Oceania
Oceania|hCoV-19/Australia/VIC883/2020|EPI ISL 427136|B.1.356|Australia|2020-04-06	Oceania|hCoV-19/Australia/VIC5145/2020|EPI ISL 519947|B.1.255|Australia|2020-04-14	0.0001688766	Oceania
Oceania|hCoV-19/Australia/WA15/2020|EPI ISL 470833|B.1|Australia|2020-04-06	Oceania|hCoV-19/Australia/VIC5145/2020|EPI ISL 519947|B.1.255|Australia|2020-04-14	0.0001350652	Oceania
Oceania|hCoV-19/Australia/VIC884/2020|EPI ISL 427137|B.1|Australia|2020-04-06	Oceania|hCoV-19/Australia/VIC5145/2020|EPI ISL 519947|B.1.255|Australia|2020-04-14	0.0000675670	Oceania
Oceania|hCoV-19/Australia/VIC1080/2020|EPI ISL 430579|B.1|Australia|2020-04-06	Oceania|hCoV-19/Australia/VIC5145/2020|EPI ISL 519947|B.1.255|Australia|2020-04-14	0.0001688273	Oceania
Oceania|hCoV-19/Australia/NSW2577/2020|EPI ISL 527062|B.1|Australia|2020-04-06	Oceania|hCoV-19/Australia/VIC5145/2020|EPI ISL 519947|B.1.255|Australia|2020-04-14	0.0001688351	Oceania
Oceania|hCoV-19/Australia/NSW544/2020|EPI ISL 455083|B.1.5|Australia|2020-04-06	Oceania|hCoV-19/Australia/VIC5145/2020|EPI ISL 519947|B.1.255|Australia|2020-04-14	0.0001709972	Oceania
Oceania|hCoV-19/Australia/NSW381/2020|EPI ISL 451641|B.1.5|Australia|2020-04-06	Oceania|hCoV-19/Australia/VIC5145/2020|EPI ISL 519947|B.1.255|Australia|2020-04-14	0.0000683894	Oceania
Oceania|hCoV-19/Australia/NSW321/2020|EPI ISL 451583|B.1|Australia|2020-04-06	Oceania|hCoV-19/Australia/VIC5145/2020|EPI ISL 519947|B.1.255|Australia|2020-04-14	0.0001367845	Oceania
Oceania|hCoV-19/Australia/VIC887/2020|EPI ISL 427140|B.31|Australia|2020-04-06	Oceania|hCoV-19/Australia/VIC5145/2020|EPI ISL 519947|B.1.255|Australia|2020-04-14	0.0005765041	Oceania
Oceania|hCoV-19/Australia/VIC1089/2020|EPI ISL 430673|B.1.1|Australia|2020-04-06	Oceania|hCoV-19/Australia/VIC5145/2020|EPI ISL 519947|B.1.255|Australia|2020-04-14	0.0002044265	Oceania
Oceania|hCoV-19/Australia/VIC885/2020|EPI ISL 427138|B.1|Australia|2020-04-06	Oceania|hCoV-19/Australia/VIC5145/2020|EPI ISL 519947|B.1.255|Australia|2020-04-14	0.0000681671	Oceania
Oceania|hCoV-19/Australia/VIC1088/2020|EPI ISL 521864|B.6|Australia|2020-04-06	Oceania|hCoV-19/Australia/VIC5145/2020|EPI ISL 519947|B.1.255|Australia|2020-04-14	0.0003752961	Oceania
Oceania|hCoV-19/New Zealand/20VR2066/2020|EPI ISL 456357|B.31|New Zealand|2020-04-06	Oceania|hCoV-19/Australia/VIC5145/2020|EPI ISL 519947|B.1.255|Australia|2020-04-14	0.0005437640	Oceania
Oceania|hCoV-19/Australia/VIC888/2020|EPI ISL 427141|B.1|Australia|2020-04-06	Oceania|hCoV-19/Australia/VIC5145/2020|EPI ISL 519947|B.1.255|Australia|2020-04-14	0.0001026915	Oceania
Oceania|hCoV-19/Australia/VIC1078/2020|EPI ISL 430564|B.1|Australia|2020-04-06	Oceania|hCoV-19/Australia/VIC5145/2020|EPI ISL 519947|B.1.255|Australia|2020-04-14	0.0001383770	Oceania
Oceania|hCoV-19/Australia/WA44/2020|EPI ISL 470861|B.1|Australia|2020-04-07	Oceania|hCoV-19/Australia/VIC5145/2020|EPI ISL 519947|B.1.255|Australia|2020-04-14	0.0002026096	Oceania
Oceania|hCoV-19/Australia/VIC1112/2020|EPI ISL 430573|B.1|Australia|2020-04-07	Oceania|hCoV-19/Australia/VIC5145/2020|EPI ISL 519947|B.1.255|Australia|2020-04-14	0.0000675228	Oceania
Oceania|hCoV-19/Australia/SAP297/2020|EPI ISL 468025|B.1.5|Australia|2020-04-07	Oceania|hCoV-19/Australia/VIC5145/2020|EPI ISL 519947|B.1.255|Australia|2020-04-14	0.0001688380	Oceania
Oceania|hCoV-19/Australia/NSW383/2020|EPI ISL 451643|B.1.5|Australia|2020-04-07	Oceania|hCoV-19/Australia/VIC5145/2020|EPI ISL 519947|B.1.255|Australia|2020-04-14	0.0002393948	Oceania
Oceania|hCoV-19/Australia/NSW604/2020|EPI ISL 478716|B.1|Australia|2020-04-07	Oceania|hCoV-19/Australia/VIC5145/2020|EPI ISL 519947|B.1.255|Australia|2020-04-14	0.0002051949	Oceania
Oceania|hCoV-19/Australia/ACT0051/2020|EPI ISL 498518|B.1|Australia|2020-04-07	Oceania|hCoV-19/Australia/VIC5145/2020|EPI ISL 519947|B.1.255|Australia|2020-04-14	0.0001350694	Oceania
Oceania|hCoV-19/Australia/VIC1279/2020|EPI ISL 430678|B.1.1|Australia|2020-04-07	Oceania|hCoV-19/Australia/VIC5145/2020|EPI ISL 519947|B.1.255|Australia|2020-04-14	0.0002026772	Oceania
Oceania|hCoV-19/Australia/SAP298/2020|EPI ISL 468007|B.1.5|Australia|2020-04-07	Oceania|hCoV-19/Australia/VIC5145/2020|EPI ISL 519947|B.1.255|Australia|2020-04-14	0.0001691292	Oceania
Oceania|hCoV-19/Australia/VIC1094/2020|EPI ISL 430583|B.1.5|Australia|2020-04-07	Oceania|hCoV-19/Australia/VIC5145/2020|EPI ISL 519947|B.1.255|Australia|2020-04-14	0.0001353996	Oceania
Oceania|hCoV-19/Australia/VIC1110/2020|EPI ISL 430569|B.1.1|Australia|2020-04-07	Oceania|hCoV-19/Australia/VIC5145/2020|EPI ISL 519947|B.1.255|Australia|2020-04-14	0.0002037395	Oceania
Oceania|hCoV-19/Australia/VIC1109/2020|EPI ISL 430618|B.1|Australia|2020-04-07	Oceania|hCoV-19/Australia/VIC5145/2020|EPI ISL 519947|B.1.255|Australia|2020-04-14	0.0001697556	Oceania
Oceania|hCoV-19/Australia/VIC1113/2020|EPI ISL 430575|B.1|Australia|2020-04-07	Oceania|hCoV-19/Australia/VIC5145/2020|EPI ISL 519947|B.1.255|Australia|2020-04-14	0.0001699807	Oceania
Oceania|hCoV-19/Australia/WA43/2020|EPI ISL 470860|B.1|Australia|2020-04-07	Oceania|hCoV-19/Australia/VIC5145/2020|EPI ISL 519947|B.1.255|Australia|2020-04-14	0.0002049554	Oceania
Oceania|hCoV-19/Australia/VIC1106/2020|EPI ISL 430588|B.1.265|Australia|2020-04-07	Oceania|hCoV-19/Australia/VIC5145/2020|EPI ISL 519947|B.1.255|Australia|2020-04-14	0.0001704343	Oceania
Oceania|hCoV-19/Australia/TAS60/2020|EPI ISL 522733|B.1|Australia|2020-04-07	Oceania|hCoV-19/Australia/VIC5145/2020|EPI ISL 519947|B.1.255|Australia|2020-04-14	0.0001715152	Oceania
Oceania|hCoV-19/New Zealand/20VR2046/2020|EPI ISL 456345|B.1.5|New Zealand|2020-04-07	Oceania|hCoV-19/Australia/VIC5145/2020|EPI ISL 519947|B.1.255|Australia|2020-04-14	0.0000690620	Oceania
Oceania|hCoV-19/New Zealand/20VR2072/2020|EPI ISL 456359|B|New Zealand|2020-04-07	Oceania|hCoV-19/Australia/VIC5145/2020|EPI ISL 519947|B.1.255|Australia|2020-04-14	0.0003480267	Oceania
Oceania|hCoV-19/Australia/VIC1111/2020|EPI ISL 430570|B.1|Australia|2020-04-07	Oceania|hCoV-19/Australia/VIC5145/2020|EPI ISL 519947|B.1.255|Australia|2020-04-14	0.0001046091	Oceania
Oceania|hCoV-19/Australia/SAP301/2020|EPI ISL 467986|B.1|Australia|2020-04-07	Oceania|hCoV-19/Australia/VIC5145/2020|EPI ISL 519947|B.1.255|Australia|2020-04-14	0.0005652553	Oceania
Oceania|hCoV-19/Australia/VIC1092/2020|EPI ISL 430582|B.1|Australia|2020-04-07	Oceania|hCoV-19/Australia/VIC5145/2020|EPI ISL 519947|B.1.255|Australia|2020-04-14	0.0001408802	Oceania
Oceania|hCoV-19/Australia/VIC1280/2020|EPI ISL 430709|B.1.1|Australia|2020-04-07	Oceania|hCoV-19/Australia/VIC5145/2020|EPI ISL 519947|B.1.255|Australia|2020-04-14	0.0002084789	Oceania
Oceania|hCoV-19/Australia/WA45/2020|EPI ISL 470862|B.1|Australia|2020-04-08	Oceania|hCoV-19/Australia/VIC5145/2020|EPI ISL 519947|B.1.255|Australia|2020-04-14	0.0002701575	Oceania
Oceania|hCoV-19/Australia/QLD969/2020|EPI ISL 530233|B.1|Australia|2020-04-08	Oceania|hCoV-19/Australia/VIC5145/2020|EPI ISL 519947|B.1.255|Australia|2020-04-14	0.0000675228	Oceania
Oceania|hCoV-19/Australia/WA17/2020|EPI ISL 470835|B.1|Australia|2020-04-08	Oceania|hCoV-19/Australia/VIC5145/2020|EPI ISL 519947|B.1.255|Australia|2020-04-14	0.0001350653	Oceania
Oceania|hCoV-19/Australia/NSW595/2020|EPI ISL 478707|B.1.1|Australia|2020-04-08	Oceania|hCoV-19/Australia/VIC5145/2020|EPI ISL 519947|B.1.255|Australia|2020-04-14	0.0002052069	Oceania
Oceania|hCoV-19/Australia/NSW603/2020|EPI ISL 478715|B.1|Australia|2020-04-08	Oceania|hCoV-19/Australia/VIC5145/2020|EPI ISL 519947|B.1.255|Australia|2020-04-14	0.0002051949	Oceania
Oceania|hCoV-19/Australia/NSW302/2020|EPI ISL 451566|B.1.5|Australia|2020-04-08	Oceania|hCoV-19/Australia/VIC5145/2020|EPI ISL 519947|B.1.255|Australia|2020-04-14	0.0001025910	Oceania
Oceania|hCoV-19/Australia/NSW294/2020|EPI ISL 451558|B.1.1.33|Australia|2020-04-08	Oceania|hCoV-19/Australia/VIC5145/2020|EPI ISL 519947|B.1.255|Australia|2020-04-14	0.0002394131	Oceania
Oceania|hCoV-19/Australia/NSW352/2020|EPI ISL 451613|B.1.5|Australia|2020-04-08	Oceania|hCoV-19/Australia/VIC5145/2020|EPI ISL 519947|B.1.255|Australia|2020-04-14	0.0000683894	Oceania
Oceania|hCoV-19/Australia/WA60/2020|EPI ISL 512713|B.1|Australia|2020-04-08	Oceania|hCoV-19/Australia/VIC5145/2020|EPI ISL 519947|B.1.255|Australia|2020-04-14	0.0001710009	Oceania
Oceania|hCoV-19/Australia/WA104/2020|EPI ISL 512757|B.1|Australia|2020-04-08	Oceania|hCoV-19/Australia/VIC5145/2020|EPI ISL 519947|B.1.255|Australia|2020-04-14	0.0001710008	Oceania
Oceania|hCoV-19/Australia/WA61/2020|EPI ISL 512714|B.1|Australia|2020-04-08	Oceania|hCoV-19/Australia/VIC5145/2020|EPI ISL 519947|B.1.255|Australia|2020-04-14	0.0001368018	Oceania
Oceania|hCoV-19/Australia/VIC1135/2020|EPI ISL 430601|B.1.370|Australia|2020-04-08	Oceania|hCoV-19/Australia/VIC5145/2020|EPI ISL 519947|B.1.255|Australia|2020-04-14	0.0001688310	Oceania
Oceania|hCoV-19/Australia/VIC1281/2020|EPI ISL 430676|B.1.1|Australia|2020-04-08	Oceania|hCoV-19/Australia/VIC5145/2020|EPI ISL 519947|B.1.255|Australia|2020-04-14	0.0002026841	Oceania
Oceania|hCoV-19/Australia/VIC1119/2020|EPI ISL 430567|B.1|Australia|2020-04-08	Oceania|hCoV-19/Australia/VIC5145/2020|EPI ISL 519947|B.1.255|Australia|2020-04-14	0.0000676092	Oceania
Oceania|hCoV-19/Australia/VIC899/2020|EPI ISL 427149|B.52|Australia|2020-04-08	Oceania|hCoV-19/Australia/VIC5145/2020|EPI ISL 519947|B.1.255|Australia|2020-04-14	0.0004748361	Oceania
Oceania|hCoV-19/Australia/VIC-CBA5/2020|EPI ISL 430065|B.1.1.71|Australia|2020-04-08	Oceania|hCoV-19/Australia/VIC5145/2020|EPI ISL 519947|B.1.255|Australia|2020-04-14	0.0003052705	Oceania
Oceania|hCoV-19/Australia/VIC1139/2020|EPI ISL 430610|B.1|Australia|2020-04-08	Oceania|hCoV-19/Australia/VIC5145/2020|EPI ISL 519947|B.1.255|Australia|2020-04-14	0.0002038643	Oceania
Oceania|hCoV-19/Australia/VIC1134/2020|EPI ISL 430600|B.1|Australia|2020-04-08	Oceania|hCoV-19/Australia/VIC5145/2020|EPI ISL 519947|B.1.255|Australia|2020-04-14	0.0001019228	Oceania
Oceania|hCoV-19/Australia/VIC1143/2020|EPI ISL 430614|B.1.1|Australia|2020-04-08	Oceania|hCoV-19/Australia/VIC5145/2020|EPI ISL 519947|B.1.255|Australia|2020-04-14	0.0002038951	Oceania
Oceania|hCoV-19/Australia/VIC1137/2020|EPI ISL 430607|B.1|Australia|2020-04-08	Oceania|hCoV-19/Australia/VIC5145/2020|EPI ISL 519947|B.1.255|Australia|2020-04-14	0.0000679564	Oceania
Oceania|hCoV-19/Australia/VIC1138/2020|EPI ISL 430609|B.1.1|Australia|2020-04-08	Oceania|hCoV-19/Australia/VIC5145/2020|EPI ISL 519947|B.1.255|Australia|2020-04-14	0.0001699388	Oceania
Oceania|hCoV-19/Australia/VIC-CBA6/2020|EPI ISL 430066|B.1|Australia|2020-04-08	Oceania|hCoV-19/Australia/VIC5145/2020|EPI ISL 519947|B.1.255|Australia|2020-04-14	0.0002057390	Oceania
Oceania|hCoV-19/Australia/VIC1136/2020|EPI ISL 430606|B|Australia|2020-04-08	Oceania|hCoV-19/Australia/VIC5145/2020|EPI ISL 519947|B.1.255|Australia|2020-04-14	0.0004112713	Oceania
Oceania|hCoV-19/New Zealand/20VR2074/2020|EPI ISL 456361|B.1.1|New Zealand|2020-04-08	Oceania|hCoV-19/Australia/VIC5145/2020|EPI ISL 519947|B.1.255|Australia|2020-04-14	0.0001040146	Oceania
Oceania|hCoV-19/Australia/VIC1140/2020|EPI ISL 430611|B.1|Australia|2020-04-08	Oceania|hCoV-19/Australia/VIC5145/2020|EPI ISL 519947|B.1.255|Australia|2020-04-14	0.0002084345	Oceania
Oceania|hCoV-19/Australia/VIC1363/2020|EPI ISL 561517|B.1.1|Australia|2020-04-08	Oceania|hCoV-19/Australia/VIC5145/2020|EPI ISL 519947|B.1.255|Australia|2020-04-14	0.0002452326	Oceania
Oceania|hCoV-19/Australia/VIC1127/2020|EPI ISL 430608|B.1.1|Australia|2020-04-08	Oceania|hCoV-19/Australia/VIC5145/2020|EPI ISL 519947|B.1.255|Australia|2020-04-14	0.0001758231	Oceania
Oceania|hCoV-19/Australia/VIC1132/2020|EPI ISL 430593|B.1|Australia|2020-04-08	Oceania|hCoV-19/Australia/VIC5145/2020|EPI ISL 519947|B.1.255|Australia|2020-04-14	0.0001699002	Oceania
Oceania|hCoV-19/Australia/QLD966/2020|EPI ISL 530234|B.1|Australia|2020-04-09	Oceania|hCoV-19/Australia/VIC5145/2020|EPI ISL 519947|B.1.255|Australia|2020-04-14	0.0001350637	Oceania
Oceania|hCoV-19/Australia/VIC1159/2020|EPI ISL 430604|B.1.370|Australia|2020-04-09	Oceania|hCoV-19/Australia/VIC5145/2020|EPI ISL 519947|B.1.255|Australia|2020-04-14	0.0001350551	Oceania
Oceania|hCoV-19/Australia/NSW2437/2020|EPI ISL 527017|B.1.1.33|Australia|2020-04-09	Oceania|hCoV-19/Australia/VIC5145/2020|EPI ISL 519947|B.1.255|Australia|2020-04-14	0.0002701653	Oceania
Oceania|hCoV-19/Australia/NSW2534/2020|EPI ISL 527038|B.1.98|Australia|2020-04-09	Oceania|hCoV-19/Australia/VIC5145/2020|EPI ISL 519947|B.1.255|Australia|2020-04-14	0.0003039529	Oceania
Oceania|hCoV-19/Australia/NSW673/2020|EPI ISL 513316|B.1.1.33|Australia|2020-04-09	Oceania|hCoV-19/Australia/VIC5145/2020|EPI ISL 519947|B.1.255|Australia|2020-04-14	0.0002736206	Oceania
Oceania|hCoV-19/Australia/NSW602/2020|EPI ISL 478714|B.1|Australia|2020-04-09	Oceania|hCoV-19/Australia/VIC5145/2020|EPI ISL 519947|B.1.255|Australia|2020-04-14	0.0002051949	Oceania
Oceania|hCoV-19/Australia/VIC1161/2020|EPI ISL 430615|B.1|Australia|2020-04-09	Oceania|hCoV-19/Australia/VIC5145/2020|EPI ISL 519947|B.1.255|Australia|2020-04-14	0.0001688574	Oceania
Oceania|hCoV-19/Australia/VIC1284/2020|EPI ISL 430701|B.1.5|Australia|2020-04-09	Oceania|hCoV-19/Australia/VIC5145/2020|EPI ISL 519947|B.1.255|Australia|2020-04-14	0.0001013732	Oceania
Oceania|hCoV-19/Australia/VIC1158/2020|EPI ISL 430602|B.1.1|Australia|2020-04-09	Oceania|hCoV-19/Australia/VIC5145/2020|EPI ISL 519947|B.1.255|Australia|2020-04-14	0.0002028211	Oceania
Oceania|hCoV-19/Australia/VIC1160/2020|EPI ISL 430605|B.1.370|Australia|2020-04-09	Oceania|hCoV-19/Australia/VIC5145/2020|EPI ISL 519947|B.1.255|Australia|2020-04-14	0.0001359085	Oceania
Oceania|hCoV-19/Australia/VIC1162/2020|EPI ISL 430616|B.1|Australia|2020-04-09	Oceania|hCoV-19/Australia/VIC5145/2020|EPI ISL 519947|B.1.255|Australia|2020-04-14	0.0000679679	Oceania
Oceania|hCoV-19/Australia/VIC1355/2020|EPI ISL 430638|B.1.1|Australia|2020-04-09	Oceania|hCoV-19/Australia/VIC5145/2020|EPI ISL 519947|B.1.255|Australia|2020-04-14	0.0001699850	Oceania
Oceania|hCoV-19/Australia/VIC1248/2020|EPI ISL 436114|B.1.5|Australia|2020-04-09	Oceania|hCoV-19/Australia/VIC5145/2020|EPI ISL 519947|B.1.255|Australia|2020-04-14	0.0001019761	Oceania
Oceania|hCoV-19/Australia/SAP095/2020|EPI ISL 451129|B.1|Australia|2020-04-09	Oceania|hCoV-19/Australia/VIC5145/2020|EPI ISL 519947|B.1.255|Australia|2020-04-14	0.0002380832	Oceania
Oceania|hCoV-19/Australia/VIC1247/2020|EPI ISL 436113|B.1.1|Australia|2020-04-09	Oceania|hCoV-19/Australia/VIC5145/2020|EPI ISL 519947|B.1.255|Australia|2020-04-14	0.0001702685	Oceania
Oceania|hCoV-19/Australia/VIC1164/2020|EPI ISL 430624|B.1.22|Australia|2020-04-09	Oceania|hCoV-19/Australia/VIC5145/2020|EPI ISL 519947|B.1.255|Australia|2020-04-14	0.0001698554	Oceania
Oceania|hCoV-19/New Zealand/20VR2048/2020|EPI ISL 456346|B.1|New Zealand|2020-04-09	Oceania|hCoV-19/Australia/VIC5145/2020|EPI ISL 519947|B.1.255|Australia|2020-04-14	0.0002074650	Oceania
Oceania|hCoV-19/Australia/VIC1285/2020|EPI ISL 430702|B.1.5|Australia|2020-04-09	Oceania|hCoV-19/Australia/VIC5145/2020|EPI ISL 519947|B.1.255|Australia|2020-04-14	0.0001054896	Oceania
Oceania|hCoV-19/Australia/VIC1178/2020|EPI ISL 430674|B.1.1|Australia|2020-04-10	Oceania|hCoV-19/Australia/VIC5145/2020|EPI ISL 519947|B.1.255|Australia|2020-04-14	0.0002364516	Oceania
Oceania|hCoV-19/Australia/VIC1313/2020|EPI ISL 430714|B.1.5|Australia|2020-04-10	Oceania|hCoV-19/Australia/VIC5145/2020|EPI ISL 519947|B.1.255|Australia|2020-04-14	0.0001014108	Oceania
Oceania|hCoV-19/Australia/VIC1300/2020|EPI ISL 430677|B.1.1|Australia|2020-04-10	Oceania|hCoV-19/Australia/VIC5145/2020|EPI ISL 519947|B.1.255|Australia|2020-04-14	0.0002029445	Oceania
Oceania|hCoV-19/Australia/VIC1303/2020|EPI ISL 430694|B.1.1|Australia|2020-04-10	Oceania|hCoV-19/Australia/VIC5145/2020|EPI ISL 519947|B.1.255|Australia|2020-04-14	0.0002373253	Oceania
Oceania|hCoV-19/Australia/VIC1174/2020|EPI ISL 430623|B.1.370|Australia|2020-04-10	Oceania|hCoV-19/Australia/VIC5145/2020|EPI ISL 519947|B.1.255|Australia|2020-04-14	0.0001357148	Oceania
Oceania|hCoV-19/Australia/VIC1312/2020|EPI ISL 562136|B.1.5|Australia|2020-04-10	Oceania|hCoV-19/Australia/VIC5145/2020|EPI ISL 519947|B.1.255|Australia|2020-04-14	0.0001023971	Oceania
Oceania|hCoV-19/Australia/VIC1176/2020|EPI ISL 430630|B.1.5|Australia|2020-04-10	Oceania|hCoV-19/Australia/VIC5145/2020|EPI ISL 519947|B.1.255|Australia|2020-04-14	0.0000681749	Oceania
Oceania|hCoV-19/Australia/VIC1250/2020|EPI ISL 436115|B.1.1|Australia|2020-04-10	Oceania|hCoV-19/Australia/VIC5145/2020|EPI ISL 519947|B.1.255|Australia|2020-04-14	0.0002398866	Oceania
Oceania|hCoV-19/Australia/VIC1175/2020|EPI ISL 430625|B.1.22|Australia|2020-04-10	Oceania|hCoV-19/Australia/VIC5145/2020|EPI ISL 519947|B.1.255|Australia|2020-04-14	0.0001709293	Oceania
Oceania|hCoV-19/Australia/VIC1316/2020|EPI ISL 430690|B.1.370|Australia|2020-04-11	Oceania|hCoV-19/Australia/VIC5145/2020|EPI ISL 519947|B.1.255|Australia|2020-04-14	0.0001688302	Oceania
Oceania|hCoV-19/Australia/QLD961/2020|EPI ISL 530236|B.1.1|Australia|2020-04-11	Oceania|hCoV-19/Australia/VIC5145/2020|EPI ISL 519947|B.1.255|Australia|2020-04-14	0.0001688429	Oceania
Oceania|hCoV-19/Australia/NSW2570/2020|EPI ISL 527057|B.1|Australia|2020-04-11	Oceania|hCoV-19/Australia/VIC5145/2020|EPI ISL 519947|B.1.255|Australia|2020-04-14	0.0001350575	Oceania
Oceania|hCoV-19/Australia/QLD971/2020|EPI ISL 530235|B.1|Australia|2020-04-11	Oceania|hCoV-19/Australia/VIC5145/2020|EPI ISL 519947|B.1.255|Australia|2020-04-14	0.0001688253	Oceania
Oceania|hCoV-19/Australia/NSW494/2020|EPI ISL 455034|B.1.5|Australia|2020-04-11	Oceania|hCoV-19/Australia/VIC5145/2020|EPI ISL 519947|B.1.255|Australia|2020-04-14	0.0001025862	Oceania
Oceania|hCoV-19/Australia/NSW332/2020|EPI ISL 451594|B.1.1.33|Australia|2020-04-11	Oceania|hCoV-19/Australia/VIC5145/2020|EPI ISL 519947|B.1.255|Australia|2020-04-14	0.0002394131	Oceania
Oceania|hCoV-19/Australia/VIC1256/2020|EPI ISL 436120|B.1.370|Australia|2020-04-11	Oceania|hCoV-19/Australia/VIC5145/2020|EPI ISL 519947|B.1.255|Australia|2020-04-14	0.0001698912	Oceania
Oceania|hCoV-19/Australia/VIC1317/2020|EPI ISL 430691|B.1.1|Australia|2020-04-11	Oceania|hCoV-19/Australia/VIC5145/2020|EPI ISL 519947|B.1.255|Australia|2020-04-14	0.0002040714	Oceania
Oceania|hCoV-19/Australia/VIC1319/2020|EPI ISL 430700|B.1|Australia|2020-04-11	Oceania|hCoV-19/Australia/VIC5145/2020|EPI ISL 519947|B.1.255|Australia|2020-04-14	0.0000681299	Oceania
Oceania|hCoV-19/Australia/VIC1321/2020|EPI ISL 430704|B.4|Australia|2020-04-11	Oceania|hCoV-19/Australia/VIC5145/2020|EPI ISL 519947|B.1.255|Australia|2020-04-14	0.0005463161	Oceania
Oceania|hCoV-19/Australia/VIC1187/2020|EPI ISL 430675|B.1|Australia|2020-04-11	Oceania|hCoV-19/Australia/VIC5145/2020|EPI ISL 519947|B.1.255|Australia|2020-04-14	0.0001707272	Oceania
Oceania|hCoV-19/Australia/VIC1181/2020|EPI ISL 430627|B.1.1|Australia|2020-04-11	Oceania|hCoV-19/Australia/VIC5145/2020|EPI ISL 519947|B.1.255|Australia|2020-04-14	0.0003105416	Oceania
Oceania|hCoV-19/Australia/VIC1260/2020|EPI ISL 436123|B.4|Australia|2020-04-11	Oceania|hCoV-19/Australia/VIC5145/2020|EPI ISL 519947|B.1.255|Australia|2020-04-14	0.0005508860	Oceania
Oceania|hCoV-19/Australia/VIC1183/2020|EPI ISL 430628|B.1.1|Australia|2020-04-11	Oceania|hCoV-19/Australia/VIC5145/2020|EPI ISL 519947|B.1.255|Australia|2020-04-14	0.0003183950	Oceania
Oceania|hCoV-19/Australia/NSW2571/2020|EPI ISL 527058|B.1.98|Australia|2020-04-12	Oceania|hCoV-19/Australia/VIC5145/2020|EPI ISL 519947|B.1.255|Australia|2020-04-14	0.0002701745	Oceania
Oceania|hCoV-19/Australia/VIC1329/2020|EPI ISL 430696|B.1.370|Australia|2020-04-12	Oceania|hCoV-19/Australia/VIC5145/2020|EPI ISL 519947|B.1.255|Australia|2020-04-14	0.0001688359	Oceania
Oceania|hCoV-19/Australia/ACT0059/2020|EPI ISL 498523|B.1|Australia|2020-04-12	Oceania|hCoV-19/Australia/VIC5145/2020|EPI ISL 519947|B.1.255|Australia|2020-04-14	0.0001350695	Oceania
Oceania|hCoV-19/Australia/VIC1267/2020|EPI ISL 436126|B.1.370|Australia|2020-04-12	Oceania|hCoV-19/Australia/VIC5145/2020|EPI ISL 519947|B.1.255|Australia|2020-04-14	0.0001699779	Oceania
Oceania|hCoV-19/Australia/VIC1353/2020|EPI ISL 430716|B.1.1|Australia|2020-04-12	Oceania|hCoV-19/Australia/VIC5145/2020|EPI ISL 519947|B.1.255|Australia|2020-04-14	0.0002041111	Oceania
Oceania|hCoV-19/Australia/NSW2120/2020|EPI ISL 509498|B.1.1|Australia|2020-04-13	Oceania|hCoV-19/Australia/VIC5145/2020|EPI ISL 519947|B.1.255|Australia|2020-04-14	0.0003377519	Oceania
Oceania|hCoV-19/Australia/NSW601/2020|EPI ISL 478713|B.1|Australia|2020-04-13	Oceania|hCoV-19/Australia/VIC5145/2020|EPI ISL 519947|B.1.255|Australia|2020-04-14	0.0002393990	Oceania
Oceania|hCoV-19/Australia/NSW377/2020|EPI ISL 451637|B.1.5|Australia|2020-04-13	Oceania|hCoV-19/Australia/VIC5145/2020|EPI ISL 519947|B.1.255|Australia|2020-04-14	0.0000683894	Oceania
Oceania|hCoV-19/Australia/VIC1336/2020|EPI ISL 430698|B.1.1|Australia|2020-04-13	Oceania|hCoV-19/Australia/VIC5145/2020|EPI ISL 519947|B.1.255|Australia|2020-04-14	0.0002027687	Oceania
Oceania|hCoV-19/Australia/VIC1369/2020|EPI ISL 563808|B.1.370|Australia|2020-04-13	Oceania|hCoV-19/Australia/VIC5145/2020|EPI ISL 519947|B.1.255|Australia|2020-04-14	0.0001698913	Oceania
Oceania|hCoV-19/Australia/VIC1340/2020|EPI ISL 430686|B.1|Australia|2020-04-13	Oceania|hCoV-19/Australia/VIC5145/2020|EPI ISL 519947|B.1.255|Australia|2020-04-14	0.0001359709	Oceania
Oceania|hCoV-19/Australia/VIC1337/2020|EPI ISL 430699|B.1.1|Australia|2020-04-13	Oceania|hCoV-19/Australia/VIC5145/2020|EPI ISL 519947|B.1.255|Australia|2020-04-14	0.0001741159	Oceania
Oceania|hCoV-19/Australia/WA38/2020|EPI ISL 470855|B.1|Australia|2020-04-14	Oceania|hCoV-19/Australia/VIC5145/2020|EPI ISL 519947|B.1.255|Australia|2020-04-14	0.0002363965	Oceania
Oceania|hCoV-19/Australia/NSW367/2020|EPI ISL 451628|B.1|Australia|2020-04-14	Oceania|hCoV-19/Australia/VIC5145/2020|EPI ISL 519947|B.1.255|Australia|2020-04-14	0.0001025910	Oceania
Oceania|hCoV-19/Australia/NSW356/2020|EPI ISL 451617|B.1.5|Australia|2020-04-14	Oceania|hCoV-19/Australia/VIC5145/2020|EPI ISL 519947|B.1.255|Australia|2020-04-14	0.0000683894	Oceania
Oceania|hCoV-19/Australia/NSW610/2020|EPI ISL 490019|B.1.1|Australia|2020-04-14	Oceania|hCoV-19/Australia/VIC5145/2020|EPI ISL 519947|B.1.255|Australia|2020-04-14	0.0003078441	Oceania
Oceania|hCoV-19/Australia/VIC1344/2020|EPI ISL 430697|B.1|Australia|2020-04-14	Oceania|hCoV-19/Australia/VIC5145/2020|EPI ISL 519947|B.1.255|Australia|2020-04-14	0.0000675297	Oceania
Oceania|hCoV-19/Australia/VIC1345/2020|EPI ISL 430708|B.1.370|Australia|2020-04-14	Oceania|hCoV-19/Australia/VIC5145/2020|EPI ISL 519947|B.1.255|Australia|2020-04-14	0.0001695435	Oceania
Oceania|hCoV-19/Australia/VIC1382/2020|EPI ISL 456419|B.1.1.1|Australia|2020-04-14	Oceania|hCoV-19/Australia/VIC5145/2020|EPI ISL 519947|B.1.255|Australia|2020-04-14	0.0004071680	Oceania
Oceania|hCoV-19/Australia/VIC1386/2020|EPI ISL 521871|B.1|Australia|2020-04-14	Oceania|hCoV-19/Australia/VIC5145/2020|EPI ISL 519947|B.1.255|Australia|2020-04-14	0.0001018251	Oceania
Oceania|hCoV-19/Australia/NSW02/2020|EPI ISL 408976|B|Australia|2020-01-22	Oceania|hCoV-19/Australia/VIC1273/2020|EPI ISL 436131|B.1|Australia|2020-04-14	0.0002709168	Oceania
Oceania|hCoV-19/Australia/NSW01/2020|EPI ISL 407893|A|Australia|2020-01-24	Oceania|hCoV-19/Australia/VIC1273/2020|EPI ISL 436131|B.1|Australia|2020-04-14	0.0002705287	Oceania
Oceania|hCoV-19/Australia/NSW04/2020|EPI ISL 417030|A|Australia|2020-01-24	Oceania|hCoV-19/Australia/VIC1273/2020|EPI ISL 436131|B.1|Australia|2020-04-14	0.0003720000	Oceania
Oceania|hCoV-19/Australia/VIC02/2020|EPI ISL 416410|B|Australia|2020-01-24	Oceania|hCoV-19/Australia/VIC1273/2020|EPI ISL 436131|B.1|Australia|2020-04-14	0.0002730524	Oceania
Oceania|hCoV-19/Australia/VIC01/2020|EPI ISL 406844|B|Australia|2020-01-25	Oceania|hCoV-19/Australia/VIC1273/2020|EPI ISL 436131|B.1|Australia|2020-04-14	0.0003044822	Oceania
Oceania|hCoV-19/Australia/NSW03/2020|EPI ISL 408977|B|Australia|2020-01-25	Oceania|hCoV-19/Australia/VIC1273/2020|EPI ISL 436131|B.1|Australia|2020-04-14	0.0002367187	Oceania
Oceania|hCoV-19/Australia/NSW2153/2020|EPI ISL 509505|B.1.5|Australia|2020-01-25	Oceania|hCoV-19/Australia/VIC1273/2020|EPI ISL 436131|B.1|Australia|2020-04-14	0.0001014446	Oceania
Oceania|hCoV-19/Australia/QLD01/2020|EPI ISL 407894|A|Australia|2020-01-28	Oceania|hCoV-19/Australia/VIC1273/2020|EPI ISL 436131|B.1|Australia|2020-04-14	0.0003381943	Oceania
Oceania|hCoV-19/Australia/VPRL014/2020|EPI ISL 455603|B.1|Australia|2020-01-30	Oceania|hCoV-19/Australia/VIC1273/2020|EPI ISL 436131|B.1|Australia|2020-04-14	0.0002705287	Oceania
Oceania|hCoV-19/Australia/QLD02/2020|EPI ISL 407896|A|Australia|2020-01-30	Oceania|hCoV-19/Australia/VIC1273/2020|EPI ISL 436131|B.1|Australia|2020-04-14	0.0004058499	Oceania
Oceania|hCoV-19/Australia/SA01/2020|EPI ISL 480778|B.1|Australia|2020-01-30	Oceania|hCoV-19/Australia/VIC1273/2020|EPI ISL 436131|B.1|Australia|2020-04-14	0.0002708950	Oceania
Oceania|hCoV-19/Australia/SA04/2020|EPI ISL 480781|B.1|Australia|2020-01-30	Oceania|hCoV-19/Australia/VIC1273/2020|EPI ISL 436131|B.1|Australia|2020-04-14	0.0002721480	Oceania
Oceania|hCoV-19/Australia/VIC13/2020|EPI ISL 419733|B|Australia|2020-01-31	Oceania|hCoV-19/Australia/VIC1273/2020|EPI ISL 436131|B.1|Australia|2020-04-14	0.0003386311	Oceania
Oceania|hCoV-19/Australia/VIC14/2020|EPI ISL 419734|B|Australia|2020-02-02	Oceania|hCoV-19/Australia/VIC1273/2020|EPI ISL 436131|B.1|Australia|2020-04-14	0.0002405381	Oceania
Oceania|hCoV-19/Australia/QLD03/2020|EPI ISL 410717|A|Australia|2020-02-05	Oceania|hCoV-19/Australia/VIC1273/2020|EPI ISL 436131|B.1|Australia|2020-04-14	0.0003720214	Oceania
Oceania|hCoV-19/Australia/QLD04/2020|EPI ISL 410718|A|Australia|2020-02-05	Oceania|hCoV-19/Australia/VIC1273/2020|EPI ISL 436131|B.1|Australia|2020-04-14	0.0003381943	Oceania
Oceania|hCoV-19/Australia/VIC07/2020|EPI ISL 416415|A|Australia|2020-02-08	Oceania|hCoV-19/Australia/VIC1273/2020|EPI ISL 436131|B.1|Australia|2020-04-14	0.0003720214	Oceania
Oceania|hCoV-19/Australia/SAP097/2020|EPI ISL 468039|B|Australia|2020-02-22	Oceania|hCoV-19/Australia/VIC1273/2020|EPI ISL 436131|B.1|Australia|2020-04-14	0.0003043793	Oceania
Oceania|hCoV-19/Australia/WA11/2020|EPI ISL 420456|B|Australia|2020-02-22	Oceania|hCoV-19/Australia/VIC1273/2020|EPI ISL 436131|B.1|Australia|2020-04-14	0.0003043960	Oceania
Oceania|hCoV-19/Australia/WA34/2020|EPI ISL 470851|B|Australia|2020-02-27	Oceania|hCoV-19/Australia/VIC1273/2020|EPI ISL 436131|B.1|Australia|2020-04-14	0.0003043651	Oceania
Oceania|hCoV-19/New Zealand/20VR0174/2020|EPI ISL 413490|B.4|New Zealand|2020-02-27	Oceania|hCoV-19/Australia/VIC1273/2020|EPI ISL 436131|B.1|Australia|2020-04-14	0.0003721189	Oceania
Oceania|hCoV-19/Australia/NSW05/2020|EPI ISL 412975|B.4|Australia|2020-02-28	Oceania|hCoV-19/Australia/VIC1273/2020|EPI ISL 436131|B.1|Australia|2020-04-14	0.0004058993	Oceania
Oceania|hCoV-19/Australia/QLDID922/2020|EPI ISL 418799|B|Australia|2020-02-28	Oceania|hCoV-19/Australia/VIC1273/2020|EPI ISL 436131|B.1|Australia|2020-04-14	0.0003720107	Oceania
Oceania|hCoV-19/Australia/NSW09/2020|EPI ISL 413595|B.4|Australia|2020-02-28	Oceania|hCoV-19/Australia/VIC1273/2020|EPI ISL 436131|B.1|Australia|2020-04-14	0.0004453379	Oceania
Oceania|hCoV-19/Australia/NSW08/2020|EPI ISL 413594|B|Australia|2020-02-28	Oceania|hCoV-19/Australia/VIC1273/2020|EPI ISL 436131|B.1|Australia|2020-04-14	0.0002054889	Oceania
Oceania|hCoV-19/Australia/NSW10/2020|EPI ISL 413596|B|Australia|2020-02-28	Oceania|hCoV-19/Australia/VIC1273/2020|EPI ISL 436131|B.1|Australia|2020-04-14	0.0002054959	Oceania
Oceania|hCoV-19/Australia/NSW219/2020|EPI ISL 427643|B|Australia|2020-02-28	Oceania|hCoV-19/Australia/VIC1273/2020|EPI ISL 436131|B.1|Australia|2020-04-14	0.0002055029	Oceania
Oceania|hCoV-19/Australia/NSW07/2020|EPI ISL 413214|B.4|Australia|2020-02-29	Oceania|hCoV-19/Australia/VIC1273/2020|EPI ISL 436131|B.1|Australia|2020-04-14	0.0003720557	Oceania
Oceania|hCoV-19/Australia/QLD09/2020|EPI ISL 414414|B.4|Australia|2020-02-29	Oceania|hCoV-19/Australia/VIC1273/2020|EPI ISL 436131|B.1|Australia|2020-04-14	0.0004058876	Oceania
Oceania|hCoV-19/Australia/NSW06/2020|EPI ISL 413213|B.4|Australia|2020-02-29	Oceania|hCoV-19/Australia/VIC1273/2020|EPI ISL 436131|B.1|Australia|2020-04-14	0.0004397283	Oceania
Oceania|hCoV-19/New Zealand/20VR0189/2020|EPI ISL 416519|B.1.1|New Zealand|2020-03-02	Oceania|hCoV-19/Australia/VIC1273/2020|EPI ISL 436131|B.1|Australia|2020-04-14	0.0001690827	Oceania
Oceania|hCoV-19/Australia/VIC04/2020|EPI ISL 416412|B.4|Australia|2020-03-02	Oceania|hCoV-19/Australia/VIC1273/2020|EPI ISL 436131|B.1|Australia|2020-04-14	0.0005073998	Oceania
Oceania|hCoV-19/Australia/NSW11/2020|EPI ISL 413597|B.4|Australia|2020-03-02	Oceania|hCoV-19/Australia/VIC1273/2020|EPI ISL 436131|B.1|Australia|2020-04-14	0.0003425362	Oceania
Oceania|hCoV-19/Australia/NSW217/2020|EPI ISL 427644|B.4|Australia|2020-03-02	Oceania|hCoV-19/Australia/VIC1273/2020|EPI ISL 436131|B.1|Australia|2020-04-14	0.0003425479	Oceania
Oceania|hCoV-19/Australia/SAP098/2020|EPI ISL 483066|B.4|Australia|2020-03-03	Oceania|hCoV-19/Australia/VIC1273/2020|EPI ISL 436131|B.1|Australia|2020-04-14	0.0004397689	Oceania
Oceania|hCoV-19/Australia/NSW15/2020|EPI ISL 417383|B.4|Australia|2020-03-03	Oceania|hCoV-19/Australia/VIC1273/2020|EPI ISL 436131|B.1|Australia|2020-04-14	0.0004397206	Oceania
Oceania|hCoV-19/New Zealand/20VR1109/2020|EPI ISL 456190|B.31|New Zealand|2020-03-03	Oceania|hCoV-19/Australia/VIC1273/2020|EPI ISL 436131|B.1|Australia|2020-04-14	0.0005751201	Oceania
Oceania|hCoV-19/Australia/NSW14/2020|EPI ISL 413600|B.4|Australia|2020-03-03	Oceania|hCoV-19/Australia/VIC1273/2020|EPI ISL 436131|B.1|Australia|2020-04-14	0.0003425402	Oceania
Oceania|hCoV-19/Australia/NSW22/2020|EPI ISL 427649|B.4|Australia|2020-03-03	Oceania|hCoV-19/Australia/VIC1273/2020|EPI ISL 436131|B.1|Australia|2020-04-14	0.0003768216	Oceania
Oceania|hCoV-19/Australia/VPRL004/2020|EPI ISL 455596|B.4|Australia|2020-03-03	Oceania|hCoV-19/Australia/VIC1273/2020|EPI ISL 436131|B.1|Australia|2020-04-14	0.0004397986	Oceania
Oceania|hCoV-19/Australia/SAP217/2020|EPI ISL 483073|B|Australia|2020-03-03	Oceania|hCoV-19/Australia/VIC1273/2020|EPI ISL 436131|B.1|Australia|2020-04-14	0.0003418604	Oceania
Oceania|hCoV-19/Australia/SAP099/2020|EPI ISL 468038|B.4|Australia|2020-03-04	Oceania|hCoV-19/Australia/VIC1273/2020|EPI ISL 436131|B.1|Australia|2020-04-14	0.0004736293	Oceania
Oceania|hCoV-19/Australia/NSW21/2020|EPI ISL 417386|B.4|Australia|2020-03-04	Oceania|hCoV-19/Australia/VIC1273/2020|EPI ISL 436131|B.1|Australia|2020-04-14	0.0004059064	Oceania
Oceania|hCoV-19/Australia/WA06/2020|EPI ISL 420534|B.1.98|Australia|2020-03-04	Oceania|hCoV-19/Australia/VIC1273/2020|EPI ISL 436131|B.1|Australia|2020-04-14	0.0001354599	Oceania
Oceania|hCoV-19/Australia/NSW12/2020|EPI ISL 413598|B.4|Australia|2020-03-04	Oceania|hCoV-19/Australia/VIC1273/2020|EPI ISL 436131|B.1|Australia|2020-04-14	0.0004453379	Oceania
Oceania|hCoV-19/Australia/NSW23/2020|EPI ISL 427650|B.4|Australia|2020-03-04	Oceania|hCoV-19/Australia/VIC1273/2020|EPI ISL 436131|B.1|Australia|2020-04-14	0.0003768039	Oceania
Oceania|hCoV-19/Australia/NSW65/2020|EPI ISL 427645|B.4|Australia|2020-03-04	Oceania|hCoV-19/Australia/VIC1273/2020|EPI ISL 436131|B.1|Australia|2020-04-14	0.0004110674	Oceania
Oceania|hCoV-19/Australia/NSW13/2020|EPI ISL 413599|B.4|Australia|2020-03-04	Oceania|hCoV-19/Australia/VIC1273/2020|EPI ISL 436131|B.1|Australia|2020-04-14	0.0003768039	Oceania
Oceania|hCoV-19/New Zealand/20VR0195/2020|EPI ISL 534335|B.1.1|New Zealand|2020-03-04	Oceania|hCoV-19/Australia/VIC1273/2020|EPI ISL 436131|B.1|Australia|2020-04-14	0.0001723279	Oceania
Oceania|hCoV-19/Australia/NSW25/2020|EPI ISL 417388|B.6|Australia|2020-03-05	Oceania|hCoV-19/Australia/VIC1273/2020|EPI ISL 436131|B.1|Australia|2020-04-14	0.0004396952	Oceania
Oceania|hCoV-19/Australia/NSW18/2020|EPI ISL 417384|B.4|Australia|2020-03-05	Oceania|hCoV-19/Australia/VIC1273/2020|EPI ISL 436131|B.1|Australia|2020-04-14	0.0004397079	Oceania
Oceania|hCoV-19/Australia/NSW66/2020|EPI ISL 427646|B.4|Australia|2020-03-05	Oceania|hCoV-19/Australia/VIC1273/2020|EPI ISL 436131|B.1|Australia|2020-04-14	0.0004110674	Oceania
Oceania|hCoV-19/Australia/TAS54/2020|EPI ISL 522729|B.4|Australia|2020-03-05	Oceania|hCoV-19/Australia/VIC1273/2020|EPI ISL 436131|B.1|Australia|2020-04-14	0.0004060225	Oceania
Oceania|hCoV-19/New Zealand/20VR0206/2020|EPI ISL 416526|B.4|New Zealand|2020-03-05	Oceania|hCoV-19/Australia/VIC1273/2020|EPI ISL 436131|B.1|Australia|2020-04-14	0.0004136799	Oceania
Oceania|hCoV-19/Australia/NSW24/2020|EPI ISL 417387|B.4|Australia|2020-03-06	Oceania|hCoV-19/Australia/VIC1273/2020|EPI ISL 436131|B.1|Australia|2020-04-14	0.0004397284	Oceania
Oceania|hCoV-19/Australia/NSW19/2020|EPI ISL 417385|B.4|Australia|2020-03-06	Oceania|hCoV-19/Australia/VIC1273/2020|EPI ISL 436131|B.1|Australia|2020-04-14	0.0004397206	Oceania
Oceania|hCoV-19/Australia/NSW155/2020|EPI ISL 427647|B.1.1|Australia|2020-03-06	Oceania|hCoV-19/Australia/VIC1273/2020|EPI ISL 436131|B.1|Australia|2020-04-14	0.0001712480	Oceania
Oceania|hCoV-19/Australia/NSW33/2020|EPI ISL 427654|B.4|Australia|2020-03-06	Oceania|hCoV-19/Australia/VIC1273/2020|EPI ISL 436131|B.1|Australia|2020-04-14	0.0003768216	Oceania
Oceania|hCoV-19/Australia/VPRL002/2020|EPI ISL 455595|B|Australia|2020-03-06	Oceania|hCoV-19/Australia/VIC1273/2020|EPI ISL 436131|B.1|Australia|2020-04-14	0.0003382402	Oceania
Oceania|hCoV-19/Australia/VIC06/2020|EPI ISL 416414|B.4|Australia|2020-03-06	Oceania|hCoV-19/Australia/VIC1273/2020|EPI ISL 436131|B.1|Australia|2020-04-14	0.0004474436	Oceania
Oceania|hCoV-19/Australia/VIC18/2020|EPI ISL 419737|B.40|Australia|2020-03-07	Oceania|hCoV-19/Australia/VIC1273/2020|EPI ISL 436131|B.1|Australia|2020-04-14	0.0005412967	Oceania
Oceania|hCoV-19/Australia/NSW27/2020|EPI ISL 417390|B.1.1|Australia|2020-03-08	Oceania|hCoV-19/Australia/VIC1273/2020|EPI ISL 436131|B.1|Australia|2020-04-14	0.0002367255	Oceania
Oceania|hCoV-19/Australia/NSW28/2020|EPI ISL 417391|B.4|Australia|2020-03-08	Oceania|hCoV-19/Australia/VIC1273/2020|EPI ISL 436131|B.1|Australia|2020-04-14	0.0005074145	Oceania
Oceania|hCoV-19/Australia/NSW35/2020|EPI ISL 417393|B.4|Australia|2020-03-08	Oceania|hCoV-19/Australia/VIC1273/2020|EPI ISL 436131|B.1|Australia|2020-04-14	0.0004796048	Oceania
Oceania|hCoV-19/Australia/NSW29/2020|EPI ISL 427651|B|Australia|2020-03-08	Oceania|hCoV-19/Australia/VIC1273/2020|EPI ISL 436131|B.1|Australia|2020-04-14	0.0003082777	Oceania
Oceania|hCoV-19/Australia/NSW153/2020|EPI ISL 427653|B.1.1|Australia|2020-03-08	Oceania|hCoV-19/Australia/VIC1273/2020|EPI ISL 436131|B.1|Australia|2020-04-14	0.0001712480	Oceania
Oceania|hCoV-19/Australia/NSW375/2020|EPI ISL 451635|B.4|Australia|2020-03-08	Oceania|hCoV-19/Australia/VIC1273/2020|EPI ISL 436131|B.1|Australia|2020-04-14	0.0004796212	Oceania
Oceania|hCoV-19/Australia/NSW252/2020|EPI ISL 451517|B.4|Australia|2020-03-08	Oceania|hCoV-19/Australia/VIC1273/2020|EPI ISL 436131|B.1|Australia|2020-04-14	0.0004110674	Oceania
Oceania|hCoV-19/Australia/VIC19/2020|EPI ISL 419738|B.39|Australia|2020-03-08	Oceania|hCoV-19/Australia/VIC1273/2020|EPI ISL 436131|B.1|Australia|2020-04-14	0.0004781860	Oceania
Oceania|hCoV-19/Australia/NSW26/2020|EPI ISL 417389|B.4|Australia|2020-03-09	Oceania|hCoV-19/Australia/VIC1273/2020|EPI ISL 436131|B.1|Australia|2020-04-14	0.0005074201	Oceania
Oceania|hCoV-19/Australia/VIC23/2020|EPI ISL 419743|B.40|Australia|2020-03-09	Oceania|hCoV-19/Australia/VIC1273/2020|EPI ISL 436131|B.1|Australia|2020-04-14	0.0005074145	Oceania
Oceania|hCoV-19/Australia/VIC21/2020|EPI ISL 419740|B.40|Australia|2020-03-09	Oceania|hCoV-19/Australia/VIC1273/2020|EPI ISL 436131|B.1|Australia|2020-04-14	0.0005412533	Oceania
Oceania|hCoV-19/Australia/VIC22/2020|EPI ISL 419742|B.1|Australia|2020-03-09	Oceania|hCoV-19/Australia/VIC1273/2020|EPI ISL 436131|B.1|Australia|2020-04-14	0.0000676218	Oceania
Oceania|hCoV-19/Australia/NSW154/2020|EPI ISL 427652|B.1.1|Australia|2020-03-09	Oceania|hCoV-19/Australia/VIC1273/2020|EPI ISL 436131|B.1|Australia|2020-04-14	0.0001712480	Oceania
Oceania|hCoV-19/Australia/NSW2155/2020|EPI ISL 500633|B.4|Australia|2020-03-09	Oceania|hCoV-19/Australia/VIC1273/2020|EPI ISL 436131|B.1|Australia|2020-04-14	0.0004059147	Oceania
Oceania|hCoV-19/Australia/NSW2154/2020|EPI ISL 500632|B.1.1|Australia|2020-03-09	Oceania|hCoV-19/Australia/VIC1273/2020|EPI ISL 436131|B.1|Australia|2020-04-14	0.0002029171	Oceania
Oceania|hCoV-19/Australia/VIC26/2020|EPI ISL 419745|B.3|Australia|2020-03-10	Oceania|hCoV-19/Australia/VIC1273/2020|EPI ISL 436131|B.1|Australia|2020-04-14	0.0003043686	Oceania
Oceania|hCoV-19/Australia/NSW31/2020|EPI ISL 417392|B.4|Australia|2020-03-10	Oceania|hCoV-19/Australia/VIC1273/2020|EPI ISL 436131|B.1|Australia|2020-04-14	0.0004397206	Oceania
Oceania|hCoV-19/Australia/VIC30/2020|EPI ISL 419749|B.4|Australia|2020-03-10	Oceania|hCoV-19/Australia/VIC1273/2020|EPI ISL 436131|B.1|Australia|2020-04-14	0.0004058947	Oceania
Oceania|hCoV-19/Australia/VIC36/2020|EPI ISL 419765|B|Australia|2020-03-10	Oceania|hCoV-19/Australia/VIC1273/2020|EPI ISL 436131|B.1|Australia|2020-04-14	0.0003720452	Oceania
Oceania|hCoV-19/Australia/VIC31/2020|EPI ISL 419750|B.1|Australia|2020-03-10	Oceania|hCoV-19/Australia/VIC1273/2020|EPI ISL 436131|B.1|Australia|2020-04-14	0.0000000000	Oceania
Oceania|hCoV-19/Australia/NSW36/2020|EPI ISL 417394|B.40|Australia|2020-03-10	Oceania|hCoV-19/Australia/VIC1273/2020|EPI ISL 436131|B.1|Australia|2020-04-14	0.0004110726	Oceania
Oceania|hCoV-19/Australia/NSW38/2020|EPI ISL 417396|B.6|Australia|2020-03-10	Oceania|hCoV-19/Australia/VIC1273/2020|EPI ISL 436131|B.1|Australia|2020-04-14	0.0003767976	Oceania
Oceania|hCoV-19/Australia/NSW41/2020|EPI ISL 417399|B.40|Australia|2020-03-10	Oceania|hCoV-19/Australia/VIC1273/2020|EPI ISL 436131|B.1|Australia|2020-04-14	0.0003082670	Oceania
Oceania|hCoV-19/Australia/NSW44/2020|EPI ISL 417400|B.6|Australia|2020-03-10	Oceania|hCoV-19/Australia/VIC1273/2020|EPI ISL 436131|B.1|Australia|2020-04-14	0.0003767865	Oceania
Oceania|hCoV-19/Australia/NSW46/2020|EPI ISL 427658|B.3|Australia|2020-03-10	Oceania|hCoV-19/Australia/VIC1273/2020|EPI ISL 436131|B.1|Australia|2020-04-14	0.0002740936	Oceania
Oceania|hCoV-19/Australia/NSW51/2020|EPI ISL 427660|B.40|Australia|2020-03-10	Oceania|hCoV-19/Australia/VIC1273/2020|EPI ISL 436131|B.1|Australia|2020-04-14	0.0003082776	Oceania
Oceania|hCoV-19/Australia/NSW376/2020|EPI ISL 451636|B.4|Australia|2020-03-10	Oceania|hCoV-19/Australia/VIC1273/2020|EPI ISL 436131|B.1|Australia|2020-04-14	0.0004110794	Oceania
Oceania|hCoV-19/Australia/NSW103/2020|EPI ISL 427657|B.1.5|Australia|2020-03-10	Oceania|hCoV-19/Australia/VIC1273/2020|EPI ISL 436131|B.1|Australia|2020-04-14	0.0000684877	Oceania
Oceania|hCoV-19/Australia/NSW63/2020|EPI ISL 427664|B|Australia|2020-03-10	Oceania|hCoV-19/Australia/VIC1273/2020|EPI ISL 436131|B.1|Australia|2020-04-14	0.0002397749	Oceania
Oceania|hCoV-19/Australia/NSW49/2020|EPI ISL 427659|B.6|Australia|2020-03-10	Oceania|hCoV-19/Australia/VIC1273/2020|EPI ISL 436131|B.1|Australia|2020-04-14	0.0003768105	Oceania
Oceania|hCoV-19/Australia/NSW2159/2020|EPI ISL 500637|B.1.5|Australia|2020-03-10	Oceania|hCoV-19/Australia/VIC1273/2020|EPI ISL 436131|B.1|Australia|2020-04-14	0.0000676264	Oceania
Oceania|hCoV-19/Australia/VIC29/2020|EPI ISL 419748|B.1.1|Australia|2020-03-10	Oceania|hCoV-19/Australia/VIC1273/2020|EPI ISL 436131|B.1|Australia|2020-04-14	0.0002367415	Oceania
Oceania|hCoV-19/Australia/NSW2139/2020|EPI ISL 500627|B.4|Australia|2020-03-10	Oceania|hCoV-19/Australia/VIC1273/2020|EPI ISL 436131|B.1|Australia|2020-04-14	0.0004736031	Oceania
Oceania|hCoV-19/New Zealand/20VR0712/2020|EPI ISL 456163|B.1.1|New Zealand|2020-03-11	Oceania|hCoV-19/Australia/VIC1273/2020|EPI ISL 436131|B.1|Australia|2020-04-14	0.0001690827	Oceania
Oceania|hCoV-19/Australia/QLDID921/2020|EPI ISL 417033|B.6|Australia|2020-03-11	Oceania|hCoV-19/Australia/VIC1273/2020|EPI ISL 436131|B.1|Australia|2020-04-14	0.0003720344	Oceania
Oceania|hCoV-19/Australia/VIC44/2020|EPI ISL 419767|B.1|Australia|2020-03-11	Oceania|hCoV-19/Australia/VIC1273/2020|EPI ISL 436131|B.1|Australia|2020-04-14	0.0001014378	Oceania
Oceania|hCoV-19/Australia/VIC39/2020|EPI ISL 419757|B.1|Australia|2020-03-11	Oceania|hCoV-19/Australia/VIC1273/2020|EPI ISL 436131|B.1|Australia|2020-04-14	0.0000676226	Oceania
Oceania|hCoV-19/Australia/QLDID920/2020|EPI ISL 417032|B.1.5|Australia|2020-03-11	Oceania|hCoV-19/Australia/VIC1273/2020|EPI ISL 436131|B.1|Australia|2020-04-14	0.0000676218	Oceania
Oceania|hCoV-19/Australia/VIC45/2020|EPI ISL 419802|B.1.1|Australia|2020-03-11	Oceania|hCoV-19/Australia/VIC1273/2020|EPI ISL 436131|B.1|Australia|2020-04-14	0.0001690827	Oceania
Oceania|hCoV-19/Australia/NSW40/2020|EPI ISL 417398|B.4|Australia|2020-03-11	Oceania|hCoV-19/Australia/VIC1273/2020|EPI ISL 436131|B.1|Australia|2020-04-14	0.0004453431	Oceania
Oceania|hCoV-19/Australia/NSW52/2020|EPI ISL 417405|B|Australia|2020-03-11	Oceania|hCoV-19/Australia/VIC1273/2020|EPI ISL 436131|B.1|Australia|2020-04-14	0.0003082671	Oceania
Oceania|hCoV-19/Australia/NSW39/2020|EPI ISL 417397|B.1.5|Australia|2020-03-11	Oceania|hCoV-19/Australia/VIC1273/2020|EPI ISL 436131|B.1|Australia|2020-04-14	0.0000684853	Oceania
Oceania|hCoV-19/Australia/NSW102/2020|EPI ISL 427656|B.1.5|Australia|2020-03-11	Oceania|hCoV-19/Australia/VIC1273/2020|EPI ISL 436131|B.1|Australia|2020-04-14	0.0000684877	Oceania
Oceania|hCoV-19/Australia/NSW34/2020|EPI ISL 427655|B.4|Australia|2020-03-11	Oceania|hCoV-19/Australia/VIC1273/2020|EPI ISL 436131|B.1|Australia|2020-04-14	0.0004110868	Oceania
Oceania|hCoV-19/Australia/VIC38/2020|EPI ISL 419756|B.1.6|Australia|2020-03-11	Oceania|hCoV-19/Australia/VIC1273/2020|EPI ISL 436131|B.1|Australia|2020-04-14	0.0001690706	Oceania
Oceania|hCoV-19/Australia/NSW218/2020|EPI ISL 427665|B.3|Australia|2020-03-11	Oceania|hCoV-19/Australia/VIC1273/2020|EPI ISL 436131|B.1|Australia|2020-04-14	0.0003082917	Oceania
Oceania|hCoV-19/Australia/VIC43/2020|EPI ISL 419763|B.1.1|Australia|2020-03-11	Oceania|hCoV-19/Australia/VIC1273/2020|EPI ISL 436131|B.1|Australia|2020-04-14	0.0002029332	Oceania
Oceania|hCoV-19/Australia/NSW2156/2020|EPI ISL 500634|B.39|Australia|2020-03-11	Oceania|hCoV-19/Australia/VIC1273/2020|EPI ISL 436131|B.1|Australia|2020-04-14	0.0004397652	Oceania
Oceania|hCoV-19/Australia/TAS124/2020|EPI ISL 522589|B|Australia|2020-03-11	Oceania|hCoV-19/Australia/VIC1273/2020|EPI ISL 436131|B.1|Australia|2020-04-14	0.0003441523	Oceania
Oceania|hCoV-19/New Zealand/CoV002/2020|EPI ISL 417212|B.31|New Zealand|2020-03-11	Oceania|hCoV-19/Australia/VIC1273/2020|EPI ISL 436131|B.1|Australia|2020-04-14	0.0004414065	Oceania
Oceania|hCoV-19/Australia/VIC50/2020|EPI ISL 419766|B.1|Australia|2020-03-12	Oceania|hCoV-19/Australia/VIC1273/2020|EPI ISL 436131|B.1|Australia|2020-04-14	0.0000000000	Oceania
Oceania|hCoV-19/Australia/VIC55/2020|EPI ISL 419776|B|Australia|2020-03-12	Oceania|hCoV-19/Australia/VIC1273/2020|EPI ISL 436131|B.1|Australia|2020-04-14	0.0003720345	Oceania
Oceania|hCoV-19/Australia/VIC52/2020|EPI ISL 419768|B.1.1.71|Australia|2020-03-12	Oceania|hCoV-19/Australia/VIC1273/2020|EPI ISL 436131|B.1|Australia|2020-04-14	0.0002705490	Oceania
Oceania|hCoV-19/Australia/VIC58/2020|EPI ISL 419784|B.4|Australia|2020-03-12	Oceania|hCoV-19/Australia/VIC1273/2020|EPI ISL 436131|B.1|Australia|2020-04-14	0.0003720452	Oceania
Oceania|hCoV-19/Australia/VIC54/2020|EPI ISL 419770|B.1|Australia|2020-03-12	Oceania|hCoV-19/Australia/VIC1273/2020|EPI ISL 436131|B.1|Australia|2020-04-14	0.0001014378	Oceania
Oceania|hCoV-19/Australia/VIC47/2020|EPI ISL 419759|B.40|Australia|2020-03-12	Oceania|hCoV-19/Australia/VIC1273/2020|EPI ISL 436131|B.1|Australia|2020-04-14	0.0005412784	Oceania
Oceania|hCoV-19/Australia/NSW50/2020|EPI ISL 417404|B.1.1|Australia|2020-03-12	Oceania|hCoV-19/Australia/VIC1273/2020|EPI ISL 436131|B.1|Australia|2020-04-14	0.0002054948	Oceania
Oceania|hCoV-19/Australia/NSW254/2020|EPI ISL 451519|B.4|Australia|2020-03-12	Oceania|hCoV-19/Australia/VIC1273/2020|EPI ISL 436131|B.1|Australia|2020-04-14	0.0005138905	Oceania
Oceania|hCoV-19/Australia/VIC48/2020|EPI ISL 419762|B.1|Australia|2020-03-12	Oceania|hCoV-19/Australia/VIC1273/2020|EPI ISL 436131|B.1|Australia|2020-04-14	0.0000000000	Oceania
Oceania|hCoV-19/Australia/NSW2158/2020|EPI ISL 500636|B.1.5|Australia|2020-03-12	Oceania|hCoV-19/Australia/VIC1273/2020|EPI ISL 436131|B.1|Australia|2020-04-14	0.0001014446	Oceania
Oceania|hCoV-19/Australia/VIC49/2020|EPI ISL 419764|B.1|Australia|2020-03-12	Oceania|hCoV-19/Australia/VIC1273/2020|EPI ISL 436131|B.1|Australia|2020-04-14	0.0000338201	Oceania
Oceania|hCoV-19/New Zealand/20VR0334/2020|EPI ISL 456157|B.1|New Zealand|2020-03-12	Oceania|hCoV-19/Australia/VIC1273/2020|EPI ISL 436131|B.1|Australia|2020-04-14	0.0000344590	Oceania
Oceania|hCoV-19/Australia/VIC62/2020|EPI ISL 419774|B.1|Australia|2020-03-13	Oceania|hCoV-19/Australia/VIC1273/2020|EPI ISL 436131|B.1|Australia|2020-04-14	0.0001014378	Oceania
Oceania|hCoV-19/Australia/NSW2011/2020|EPI ISL 500598|B.4|Australia|2020-03-13	Oceania|hCoV-19/Australia/VIC1273/2020|EPI ISL 436131|B.1|Australia|2020-04-14	0.0005412845	Oceania
Oceania|hCoV-19/Australia/VIC66/2020|EPI ISL 419780|B.4|Australia|2020-03-13	Oceania|hCoV-19/Australia/VIC1273/2020|EPI ISL 436131|B.1|Australia|2020-04-14	0.0003720452	Oceania
Oceania|hCoV-19/Australia/VIC70/2020|EPI ISL 419786|B|Australia|2020-03-13	Oceania|hCoV-19/Australia/VIC1273/2020|EPI ISL 436131|B.1|Australia|2020-04-14	0.0003382062	Oceania
Oceania|hCoV-19/Australia/WA02/2020|EPI ISL 420532|B.1.98|Australia|2020-03-13	Oceania|hCoV-19/Australia/VIC1273/2020|EPI ISL 436131|B.1|Australia|2020-04-14	0.0001015928	Oceania
Oceania|hCoV-19/Australia/NSW45/2020|EPI ISL 417401|B.6|Australia|2020-03-13	Oceania|hCoV-19/Australia/VIC1273/2020|EPI ISL 436131|B.1|Australia|2020-04-14	0.0003425261	Oceania
Oceania|hCoV-19/Australia/NSW47/2020|EPI ISL 417402|B.1.5|Australia|2020-03-13	Oceania|hCoV-19/Australia/VIC1273/2020|EPI ISL 436131|B.1|Australia|2020-04-14	0.0001369844	Oceania
Oceania|hCoV-19/Australia/NSW607/2020|EPI ISL 490017|B.40|Australia|2020-03-13	Oceania|hCoV-19/Australia/VIC1273/2020|EPI ISL 436131|B.1|Australia|2020-04-14	0.0003082776	Oceania
Oceania|hCoV-19/Australia/NSW592/2020|EPI ISL 478704|B.1.5|Australia|2020-03-13	Oceania|hCoV-19/Australia/VIC1273/2020|EPI ISL 436131|B.1|Australia|2020-04-14	0.0000684877	Oceania
Oceania|hCoV-19/Australia/NSW2147/2020|EPI ISL 500628|B.1.5|Australia|2020-03-13	Oceania|hCoV-19/Australia/VIC1273/2020|EPI ISL 436131|B.1|Australia|2020-04-14	0.0001352645	Oceania
Oceania|hCoV-19/Australia/VIC64/2020|EPI ISL 419778|B.1|Australia|2020-03-13	Oceania|hCoV-19/Australia/VIC1273/2020|EPI ISL 436131|B.1|Australia|2020-04-14	0.0000677593	Oceania
Oceania|hCoV-19/Australia/VIC61/2020|EPI ISL 419773|B|Australia|2020-03-13	Oceania|hCoV-19/Australia/VIC1273/2020|EPI ISL 436131|B.1|Australia|2020-04-14	0.0003746107	Oceania
Oceania|hCoV-19/Australia/VIC63/2020|EPI ISL 419775|B.1|Australia|2020-03-13	Oceania|hCoV-19/Australia/VIC1273/2020|EPI ISL 436131|B.1|Australia|2020-04-14	0.0001022257	Oceania
Oceania|hCoV-19/Australia/VIC82/2020|EPI ISL 419794|B.40|Australia|2020-03-14	Oceania|hCoV-19/Australia/VIC1273/2020|EPI ISL 436131|B.1|Australia|2020-04-14	0.0004058758	Oceania
Oceania|hCoV-19/Australia/VIC83/2020|EPI ISL 419799|B|Australia|2020-03-14	Oceania|hCoV-19/Australia/VIC1273/2020|EPI ISL 436131|B.1|Australia|2020-04-14	0.0003721855	Oceania
Oceania|hCoV-19/Australia/VIC80/2020|EPI ISL 419792|B.40|Australia|2020-03-14	Oceania|hCoV-19/Australia/VIC1273/2020|EPI ISL 436131|B.1|Australia|2020-04-14	0.0003720452	Oceania
Oceania|hCoV-19/Australia/NSW2005/2020|EPI ISL 500597|B.1|Australia|2020-03-14	Oceania|hCoV-19/Australia/VIC1273/2020|EPI ISL 436131|B.1|Australia|2020-04-14	0.0001352594	Oceania
Oceania|hCoV-19/Australia/VIC84/2020|EPI ISL 419803|B.39|Australia|2020-03-14	Oceania|hCoV-19/Australia/VIC1273/2020|EPI ISL 436131|B.1|Australia|2020-04-14	0.0004397283	Oceania
Oceania|hCoV-19/Australia/VIC78/2020|EPI ISL 419790|B|Australia|2020-03-14	Oceania|hCoV-19/Australia/VIC1273/2020|EPI ISL 436131|B.1|Australia|2020-04-14	0.0002705687	Oceania
Oceania|hCoV-19/Australia/QLDID923/2020|EPI ISL 418801|B.1|Australia|2020-03-14	Oceania|hCoV-19/Australia/VIC1273/2020|EPI ISL 436131|B.1|Australia|2020-04-14	0.0001014378	Oceania
Oceania|hCoV-19/Australia/WA03/2020|EPI ISL 420533|B.1|Australia|2020-03-14	Oceania|hCoV-19/Australia/VIC1273/2020|EPI ISL 436131|B.1|Australia|2020-04-14	0.0000000000	Oceania
Oceania|hCoV-19/Australia/WA01/2020|EPI ISL 420531|B.1.98|Australia|2020-03-14	Oceania|hCoV-19/Australia/VIC1273/2020|EPI ISL 436131|B.1|Australia|2020-04-14	0.0001354599	Oceania
Oceania|hCoV-19/Australia/NSW54/2020|EPI ISL 417407|B.1.1|Australia|2020-03-14	Oceania|hCoV-19/Australia/VIC1273/2020|EPI ISL 436131|B.1|Australia|2020-04-14	0.0001712421	Oceania
Oceania|hCoV-19/Australia/NSW48/2020|EPI ISL 417403|B.6|Australia|2020-03-14	Oceania|hCoV-19/Australia/VIC1273/2020|EPI ISL 436131|B.1|Australia|2020-04-14	0.0003425261	Oceania
Oceania|hCoV-19/Australia/NSW256/2020|EPI ISL 451521|B.4|Australia|2020-03-14	Oceania|hCoV-19/Australia/VIC1273/2020|EPI ISL 436131|B.1|Australia|2020-04-14	0.0004110674	Oceania
Oceania|hCoV-19/Australia/NSW583/2020|EPI ISL 478695|B.40|Australia|2020-03-14	Oceania|hCoV-19/Australia/VIC1273/2020|EPI ISL 436131|B.1|Australia|2020-04-14	0.0003082776	Oceania
Oceania|hCoV-19/Australia/NSW582/2020|EPI ISL 478694|B.40|Australia|2020-03-14	Oceania|hCoV-19/Australia/VIC1273/2020|EPI ISL 436131|B.1|Australia|2020-04-14	0.0003425378	Oceania
Oceania|hCoV-19/Australia/VIC79/2020|EPI ISL 419791|B.40|Australia|2020-03-14	Oceania|hCoV-19/Australia/VIC1273/2020|EPI ISL 436131|B.1|Australia|2020-04-14	0.0003382173	Oceania
Oceania|hCoV-19/Australia/NSW2146/2020|EPI ISL 509503|B.40|Australia|2020-03-14	Oceania|hCoV-19/Australia/VIC1273/2020|EPI ISL 436131|B.1|Australia|2020-04-14	0.0003382176	Oceania
Oceania|hCoV-19/Australia/VIC81/2020|EPI ISL 419793|B.40|Australia|2020-03-14	Oceania|hCoV-19/Australia/VIC1273/2020|EPI ISL 436131|B.1|Australia|2020-04-14	0.0003382176	Oceania
Oceania|hCoV-19/Australia/SAP215/2020|EPI ISL 468001|B.1.1|Australia|2020-03-14	Oceania|hCoV-19/Australia/VIC1273/2020|EPI ISL 436131|B.1|Australia|2020-04-14	0.0001691398	Oceania
Oceania|hCoV-19/Australia/VIC87/2020|EPI ISL 419797|B.40|Australia|2020-03-15	Oceania|hCoV-19/Australia/VIC1273/2020|EPI ISL 436131|B.1|Australia|2020-04-14	0.0004058759	Oceania
Oceania|hCoV-19/Australia/NSW2144/2020|EPI ISL 527008|B.39|Australia|2020-03-15	Oceania|hCoV-19/Australia/VIC1273/2020|EPI ISL 436131|B.1|Australia|2020-04-14	0.0004397283	Oceania
Oceania|hCoV-19/Australia/SAP111/2020|EPI ISL 451131|B.1.1|Australia|2020-03-15	Oceania|hCoV-19/Australia/VIC1273/2020|EPI ISL 436131|B.1|Australia|2020-04-14	0.0001690827	Oceania
Oceania|hCoV-19/Australia/VIC90/2020|EPI ISL 419801|B.1.1|Australia|2020-03-15	Oceania|hCoV-19/Australia/VIC1273/2020|EPI ISL 436131|B.1|Australia|2020-04-14	0.0002029092	Oceania
Oceania|hCoV-19/Australia/NSW2004/2020|EPI ISL 500596|B.1.5|Australia|2020-03-15	Oceania|hCoV-19/Australia/VIC1273/2020|EPI ISL 436131|B.1|Australia|2020-04-14	0.0001690650	Oceania
Oceania|hCoV-19/Australia/VIC89/2020|EPI ISL 419800|B.1|Australia|2020-03-15	Oceania|hCoV-19/Australia/VIC1273/2020|EPI ISL 436131|B.1|Australia|2020-04-14	0.0001690778	Oceania
Oceania|hCoV-19/New Zealand/20VR0276/2020|EPI ISL 416539|A|New Zealand|2020-03-15	Oceania|hCoV-19/Australia/VIC1273/2020|EPI ISL 436131|B.1|Australia|2020-04-14	0.0004058570	Oceania
Oceania|hCoV-19/Australia/ACT0082/2020|EPI ISL 498542|B.1.1|Australia|2020-03-15	Oceania|hCoV-19/Australia/VIC1273/2020|EPI ISL 436131|B.1|Australia|2020-04-14	0.0002029034	Oceania
Oceania|hCoV-19/Australia/VIC92/2020|EPI ISL 419809|B.1.5|Australia|2020-03-15	Oceania|hCoV-19/Australia/VIC1273/2020|EPI ISL 436131|B.1|Australia|2020-04-14	0.0000676218	Oceania
Oceania|hCoV-19/Australia/NSW112/2020|EPI ISL 427666|B.1.5|Australia|2020-03-15	Oceania|hCoV-19/Australia/VIC1273/2020|EPI ISL 436131|B.1|Australia|2020-04-14	0.0001369891	Oceania
Oceania|hCoV-19/Australia/VIC91/2020|EPI ISL 419804|B.1.5|Australia|2020-03-15	Oceania|hCoV-19/Australia/VIC1273/2020|EPI ISL 436131|B.1|Australia|2020-04-14	0.0001352713	Oceania
Oceania|hCoV-19/Australia/SAP220/2020|EPI ISL 467995|B.1.5|Australia|2020-03-15	Oceania|hCoV-19/Australia/VIC1273/2020|EPI ISL 436131|B.1|Australia|2020-04-14	0.0001362342	Oceania
Oceania|hCoV-19/Australia/VIC09/2020|EPI ISL 416515|B|Australia|2020-03-15	Oceania|hCoV-19/Australia/VIC1273/2020|EPI ISL 436131|B.1|Australia|2020-04-14	0.0003753472	Oceania
Oceania|hCoV-19/Australia/VIC93/2020|EPI ISL 419815|B.3|Australia|2020-03-15	Oceania|hCoV-19/Australia/VIC1273/2020|EPI ISL 436131|B.1|Australia|2020-04-14	0.0003077821	Oceania
Oceania|hCoV-19/Australia/SAP410/2020|EPI ISL 492175|B.6|Australia|2020-03-15	Oceania|hCoV-19/Australia/VIC1273/2020|EPI ISL 436131|B.1|Australia|2020-04-14	0.0004949319	Oceania
Oceania|hCoV-19/Australia/SAP439/2020|EPI ISL 508130|B.6|Australia|2020-03-16	Oceania|hCoV-19/Australia/VIC1273/2020|EPI ISL 436131|B.1|Australia|2020-04-14	0.0003720344	Oceania
Oceania|hCoV-19/Australia/VIC97/2020|EPI ISL 419808|B.4|Australia|2020-03-16	Oceania|hCoV-19/Australia/VIC1273/2020|EPI ISL 436131|B.1|Australia|2020-04-14	0.0003720452	Oceania
Oceania|hCoV-19/Australia/VIC99/2020|EPI ISL 419811|B.1|Australia|2020-03-16	Oceania|hCoV-19/Australia/VIC1273/2020|EPI ISL 436131|B.1|Australia|2020-04-14	0.0002028881	Oceania
Oceania|hCoV-19/Australia/VIC141/2020|EPI ISL 419838|B.1.5|Australia|2020-03-16	Oceania|hCoV-19/Australia/VIC1273/2020|EPI ISL 436131|B.1|Australia|2020-04-14	0.0000676218	Oceania
Oceania|hCoV-19/Australia/SAP112/2020|EPI ISL 468016|B.1.1|Australia|2020-03-16	Oceania|hCoV-19/Australia/VIC1273/2020|EPI ISL 436131|B.1|Australia|2020-04-14	0.0001690827	Oceania
Oceania|hCoV-19/Australia/VIC142/2020|EPI ISL 419839|B.1|Australia|2020-03-16	Oceania|hCoV-19/Australia/VIC1273/2020|EPI ISL 436131|B.1|Australia|2020-04-14	0.0000338102	Oceania
Oceania|hCoV-19/Australia/NSW2151/2020|EPI ISL 500631|B|Australia|2020-03-16	Oceania|hCoV-19/Australia/VIC1273/2020|EPI ISL 436131|B.1|Australia|2020-04-14	0.0002367187	Oceania
Oceania|hCoV-19/Australia/NSW2149/2020|EPI ISL 500630|B.1.1.10|Australia|2020-03-16	Oceania|hCoV-19/Australia/VIC1273/2020|EPI ISL 436131|B.1|Australia|2020-04-14	0.0002367323	Oceania
Oceania|hCoV-19/New Zealand/20VR0993/2020|EPI ISL 456176|B|New Zealand|2020-03-16	Oceania|hCoV-19/Australia/VIC1273/2020|EPI ISL 436131|B.1|Australia|2020-04-14	0.0002705561	Oceania
Oceania|hCoV-19/Australia/VIC143/2020|EPI ISL 419840|B.1.1|Australia|2020-03-16	Oceania|hCoV-19/Australia/VIC1273/2020|EPI ISL 436131|B.1|Australia|2020-04-14	0.0002367255	Oceania
Oceania|hCoV-19/Australia/VIC96/2020|EPI ISL 419807|B|Australia|2020-03-16	Oceania|hCoV-19/Australia/VIC1273/2020|EPI ISL 436131|B.1|Australia|2020-04-14	0.0002367317	Oceania
Oceania|hCoV-19/Australia/NSW58/2020|EPI ISL 417410|B.40|Australia|2020-03-16	Oceania|hCoV-19/Australia/VIC1273/2020|EPI ISL 436131|B.1|Australia|2020-04-14	0.0003425362	Oceania
Oceania|hCoV-19/Australia/NSW57/2020|EPI ISL 417409|B.40|Australia|2020-03-16	Oceania|hCoV-19/Australia/VIC1273/2020|EPI ISL 436131|B.1|Australia|2020-04-14	0.0004110605	Oceania
Oceania|hCoV-19/Australia/NSW104/2020|EPI ISL 427677|B.1.5|Australia|2020-03-16	Oceania|hCoV-19/Australia/VIC1273/2020|EPI ISL 436131|B.1|Australia|2020-04-14	0.0000684877	Oceania
Oceania|hCoV-19/Australia/NSW75/2020|EPI ISL 427703|B.40|Australia|2020-03-16	Oceania|hCoV-19/Australia/VIC1273/2020|EPI ISL 436131|B.1|Australia|2020-04-14	0.0003082776	Oceania
Oceania|hCoV-19/Australia/NSW88/2020|EPI ISL 427702|B.40|Australia|2020-03-16	Oceania|hCoV-19/Australia/VIC1273/2020|EPI ISL 436131|B.1|Australia|2020-04-14	0.0003768172	Oceania
Oceania|hCoV-19/Australia/NSW158/2020|EPI ISL 427735|B.1.1|Australia|2020-03-16	Oceania|hCoV-19/Australia/VIC1273/2020|EPI ISL 436131|B.1|Australia|2020-04-14	0.0002055019	Oceania
Oceania|hCoV-19/Australia/NSW111/2020|EPI ISL 427661|B.1.5|Australia|2020-03-16	Oceania|hCoV-19/Australia/VIC1273/2020|EPI ISL 436131|B.1|Australia|2020-04-14	0.0001369891	Oceania
Oceania|hCoV-19/Australia/VIC146/2020|EPI ISL 419843|B.40|Australia|2020-03-17	Oceania|hCoV-19/Australia/VIC1273/2020|EPI ISL 436131|B.1|Australia|2020-04-14	0.0003720341	Oceania
Oceania|hCoV-19/Australia/VIC327/2020|EPI ISL 426637|B.40|Australia|2020-03-17	Oceania|hCoV-19/Australia/VIC1273/2020|EPI ISL 436131|B.1|Australia|2020-04-14	0.0003382062	Oceania
Oceania|hCoV-19/Australia/VIC157/2020|EPI ISL 419854|B.1|Australia|2020-03-17	Oceania|hCoV-19/Australia/VIC1273/2020|EPI ISL 436131|B.1|Australia|2020-04-14	0.0001690778	Oceania
Oceania|hCoV-19/Australia/VIC151/2020|EPI ISL 419848|B|Australia|2020-03-17	Oceania|hCoV-19/Australia/VIC1273/2020|EPI ISL 436131|B.1|Australia|2020-04-14	0.0004397079	Oceania
Oceania|hCoV-19/Australia/VIC154/2020|EPI ISL 419851|B.1.5|Australia|2020-03-17	Oceania|hCoV-19/Australia/VIC1273/2020|EPI ISL 436131|B.1|Australia|2020-04-14	0.0001352532	Oceania
Oceania|hCoV-19/Australia/VIC144/2020|EPI ISL 419841|B.1.1|Australia|2020-03-17	Oceania|hCoV-19/Australia/VIC1273/2020|EPI ISL 436131|B.1|Australia|2020-04-14	0.0002029034	Oceania
Oceania|hCoV-19/Australia/VIC148/2020|EPI ISL 419845|B.1|Australia|2020-03-17	Oceania|hCoV-19/Australia/VIC1273/2020|EPI ISL 436131|B.1|Australia|2020-04-14	0.0000000000	Oceania
Oceania|hCoV-19/Australia/VIC153/2020|EPI ISL 419850|B.1.1|Australia|2020-03-17	Oceania|hCoV-19/Australia/VIC1273/2020|EPI ISL 436131|B.1|Australia|2020-04-14	0.0002367255	Oceania
Oceania|hCoV-19/Australia/VIC152/2020|EPI ISL 419849|B|Australia|2020-03-17	Oceania|hCoV-19/Australia/VIC1273/2020|EPI ISL 436131|B.1|Australia|2020-04-14	0.0003382062	Oceania
Oceania|hCoV-19/Australia/VIC106/2020|EPI ISL 419820|B.1.5|Australia|2020-03-17	Oceania|hCoV-19/Australia/VIC1273/2020|EPI ISL 436131|B.1|Australia|2020-04-14	0.0001690699	Oceania
Oceania|hCoV-19/Australia/VIC329/2020|EPI ISL 426639|B.1.5|Australia|2020-03-17	Oceania|hCoV-19/Australia/VIC1273/2020|EPI ISL 436131|B.1|Australia|2020-04-14	0.0001352618	Oceania
Oceania|hCoV-19/Australia/VIC149/2020|EPI ISL 419846|B.1|Australia|2020-03-17	Oceania|hCoV-19/Australia/VIC1273/2020|EPI ISL 436131|B.1|Australia|2020-04-14	0.0002029105	Oceania
Oceania|hCoV-19/Australia/VIC156/2020|EPI ISL 419853|B.1.1|Australia|2020-03-17	Oceania|hCoV-19/Australia/VIC1273/2020|EPI ISL 436131|B.1|Australia|2020-04-14	0.0001690827	Oceania
Oceania|hCoV-19/Australia/VIC155/2020|EPI ISL 419852|B.1|Australia|2020-03-17	Oceania|hCoV-19/Australia/VIC1273/2020|EPI ISL 436131|B.1|Australia|2020-04-14	0.0000338087	Oceania
Oceania|hCoV-19/Australia/VIC105/2020|EPI ISL 419819|B.1.255|Australia|2020-03-17	Oceania|hCoV-19/Australia/VIC1273/2020|EPI ISL 436131|B.1|Australia|2020-04-14	0.0001014301	Oceania
Oceania|hCoV-19/New Zealand/20VR0994/2020|EPI ISL 456177|B.31|New Zealand|2020-03-17	Oceania|hCoV-19/Australia/VIC1273/2020|EPI ISL 436131|B.1|Australia|2020-04-14	0.0004399493	Oceania
Oceania|hCoV-19/Australia/NSW62/2020|EPI ISL 417412|B.3|Australia|2020-03-17	Oceania|hCoV-19/Australia/VIC1273/2020|EPI ISL 436131|B.1|Australia|2020-04-14	0.0002739997	Oceania
Oceania|hCoV-19/Australia/SAP181/2020|EPI ISL 492122|B.1|Australia|2020-03-18	Oceania|hCoV-19/Australia/VIC1273/2020|EPI ISL 436131|B.1|Australia|2020-04-14	0.0000338102	Oceania
Oceania|hCoV-19/Australia/QLDID924/2020|EPI ISL 418802|B.1.1|Australia|2020-03-18	Oceania|hCoV-19/Australia/VIC1273/2020|EPI ISL 436131|B.1|Australia|2020-04-14	0.0002029034	Oceania
Oceania|hCoV-19/Australia/VIC174/2020|EPI ISL 419871|B.1.5|Australia|2020-03-18	Oceania|hCoV-19/Australia/VIC1273/2020|EPI ISL 436131|B.1|Australia|2020-04-14	0.0000676218	Oceania
Oceania|hCoV-19/Australia/VIC166/2020|EPI ISL 419863|B.1|Australia|2020-03-18	Oceania|hCoV-19/Australia/VIC1273/2020|EPI ISL 436131|B.1|Australia|2020-04-14	0.0001352532	Oceania
Oceania|hCoV-19/Australia/SAP159/2020|EPI ISL 492116|B.1.1|Australia|2020-03-18	Oceania|hCoV-19/Australia/VIC1273/2020|EPI ISL 436131|B.1|Australia|2020-04-14	0.0002705741	Oceania
Oceania|hCoV-19/Australia/VIC170/2020|EPI ISL 419867|B.1.5|Australia|2020-03-18	Oceania|hCoV-19/Australia/VIC1273/2020|EPI ISL 436131|B.1|Australia|2020-04-14	0.0001690650	Oceania
Oceania|hCoV-19/Australia/VIC163/2020|EPI ISL 419860|B.1.1|Australia|2020-03-18	Oceania|hCoV-19/Australia/VIC1273/2020|EPI ISL 436131|B.1|Australia|2020-04-14	0.0002367365	Oceania
Oceania|hCoV-19/Australia/VIC176/2020|EPI ISL 419873|B.31|Australia|2020-03-18	Oceania|hCoV-19/Australia/VIC1273/2020|EPI ISL 436131|B.1|Australia|2020-04-14	0.0004058947	Oceania
Oceania|hCoV-19/Australia/VIC171/2020|EPI ISL 419868|B.40|Australia|2020-03-18	Oceania|hCoV-19/Australia/VIC1273/2020|EPI ISL 436131|B.1|Australia|2020-04-14	0.0005074233	Oceania
Oceania|hCoV-19/Australia/QLDID926/2020|EPI ISL 418804|B.1.1|Australia|2020-03-18	Oceania|hCoV-19/Australia/VIC1273/2020|EPI ISL 436131|B.1|Australia|2020-04-14	0.0002367365	Oceania
Oceania|hCoV-19/Australia/VIC172/2020|EPI ISL 419869|B.40|Australia|2020-03-18	Oceania|hCoV-19/Australia/VIC1273/2020|EPI ISL 436131|B.1|Australia|2020-04-14	0.0004397283	Oceania
Oceania|hCoV-19/Australia/VIC158/2020|EPI ISL 419855|B.1|Australia|2020-03-18	Oceania|hCoV-19/Australia/VIC1273/2020|EPI ISL 436131|B.1|Australia|2020-04-14	0.0001352594	Oceania
Oceania|hCoV-19/Australia/QLDID925/2020|EPI ISL 418803|B.1|Australia|2020-03-18	Oceania|hCoV-19/Australia/VIC1273/2020|EPI ISL 436131|B.1|Australia|2020-04-14	0.0000000000	Oceania
Oceania|hCoV-19/Australia/VIC178/2020|EPI ISL 419875|B.1.1|Australia|2020-03-18	Oceania|hCoV-19/Australia/VIC1273/2020|EPI ISL 436131|B.1|Australia|2020-04-14	0.0002367255	Oceania
Oceania|hCoV-19/Australia/VIC109/2020|EPI ISL 419718|B.1.1|Australia|2020-03-18	Oceania|hCoV-19/Australia/VIC1273/2020|EPI ISL 436131|B.1|Australia|2020-04-14	0.0001690827	Oceania
Oceania|hCoV-19/New Zealand/20VR0760/2020|EPI ISL 456165|B.1.5|New Zealand|2020-03-18	Oceania|hCoV-19/Australia/VIC1273/2020|EPI ISL 436131|B.1|Australia|2020-04-14	0.0001014721	Oceania
Oceania|hCoV-19/New Zealand/20VR0770/2020|EPI ISL 456168|B.39|New Zealand|2020-03-18	Oceania|hCoV-19/Australia/VIC1273/2020|EPI ISL 436131|B.1|Australia|2020-04-14	0.0004400182	Oceania
Oceania|hCoV-19/Australia/SAP186/2020|EPI ISL 492125|B.1|Australia|2020-03-19	Oceania|hCoV-19/Australia/VIC1273/2020|EPI ISL 436131|B.1|Australia|2020-04-14	0.0000676250	Oceania
Oceania|hCoV-19/Australia/SAP368/2020|EPI ISL 492133|B.1.1|Australia|2020-03-19	Oceania|hCoV-19/Australia/VIC1273/2020|EPI ISL 436131|B.1|Australia|2020-04-14	0.0002029092	Oceania
Oceania|hCoV-19/Australia/NSW2169/2020|EPI ISL 500640|B.6|Australia|2020-03-19	Oceania|hCoV-19/Australia/VIC1273/2020|EPI ISL 436131|B.1|Australia|2020-04-14	0.0004735550	Oceania
Oceania|hCoV-19/Australia/VIC186/2020|EPI ISL 419882|B.40|Australia|2020-03-19	Oceania|hCoV-19/Australia/VIC1273/2020|EPI ISL 436131|B.1|Australia|2020-04-14	0.0004058947	Oceania
Oceania|hCoV-19/Australia/VIC184/2020|EPI ISL 419880|B.1|Australia|2020-03-19	Oceania|hCoV-19/Australia/VIC1273/2020|EPI ISL 436131|B.1|Australia|2020-04-14	0.0000338087	Oceania
Oceania|hCoV-19/Australia/VIC203/2020|EPI ISL 419898|B.40|Australia|2020-03-19	Oceania|hCoV-19/Australia/VIC1273/2020|EPI ISL 436131|B.1|Australia|2020-04-14	0.0005412376	Oceania
Oceania|hCoV-19/Australia/SAP395/2020|EPI ISL 492160|B.1.1|Australia|2020-03-19	Oceania|hCoV-19/Australia/VIC1273/2020|EPI ISL 436131|B.1|Australia|2020-04-14	0.0002367323	Oceania
Oceania|hCoV-19/New Zealand/20VR1110/2020|EPI ISL 456191|B.1.5|New Zealand|2020-03-19	Oceania|hCoV-19/Australia/VIC1273/2020|EPI ISL 436131|B.1|Australia|2020-04-14	0.0001690886	Oceania
Oceania|hCoV-19/Australia/VIC180/2020|EPI ISL 419877|B|Australia|2020-03-19	Oceania|hCoV-19/Australia/VIC1273/2020|EPI ISL 436131|B.1|Australia|2020-04-14	0.0002367077	Oceania
Oceania|hCoV-19/Australia/WA36/2020|EPI ISL 470853|B.39|Australia|2020-03-19	Oceania|hCoV-19/Australia/VIC1273/2020|EPI ISL 436131|B.1|Australia|2020-04-14	0.0004397079	Oceania
Oceania|hCoV-19/Australia/VIC192/2020|EPI ISL 419888|B.1|Australia|2020-03-19	Oceania|hCoV-19/Australia/VIC1273/2020|EPI ISL 436131|B.1|Australia|2020-04-14	0.0001014378	Oceania
Oceania|hCoV-19/Australia/VIC201/2020|EPI ISL 419896|B.1|Australia|2020-03-19	Oceania|hCoV-19/Australia/VIC1273/2020|EPI ISL 436131|B.1|Australia|2020-04-14	0.0000338087	Oceania
Oceania|hCoV-19/Australia/VIC188/2020|EPI ISL 419884|B.6|Australia|2020-03-19	Oceania|hCoV-19/Australia/VIC1273/2020|EPI ISL 436131|B.1|Australia|2020-04-14	0.0004058758	Oceania
Oceania|hCoV-19/Australia/SAP036/2020|EPI ISL 450194|B.1|Australia|2020-03-19	Oceania|hCoV-19/Australia/VIC1273/2020|EPI ISL 436131|B.1|Australia|2020-04-14	0.0000338102	Oceania
Oceania|hCoV-19/Australia/VIC190/2020|EPI ISL 419886|B.1.1|Australia|2020-03-19	Oceania|hCoV-19/Australia/VIC1273/2020|EPI ISL 436131|B.1|Australia|2020-04-14	0.0001690827	Oceania
Oceania|hCoV-19/Australia/SAP372/2020|EPI ISL 492137|B.1|Australia|2020-03-19	Oceania|hCoV-19/Australia/VIC1273/2020|EPI ISL 436131|B.1|Australia|2020-04-14	0.0000338096	Oceania
Oceania|hCoV-19/Australia/VIC191/2020|EPI ISL 419887|B.1.1|Australia|2020-03-19	Oceania|hCoV-19/Australia/VIC1273/2020|EPI ISL 436131|B.1|Australia|2020-04-14	0.0002367255	Oceania
Oceania|hCoV-19/Australia/VIC218/2020|EPI ISL 419913|B.40|Australia|2020-03-20	Oceania|hCoV-19/Australia/VIC1273/2020|EPI ISL 436131|B.1|Australia|2020-04-14	0.0005412376	Oceania
Oceania|hCoV-19/Australia/SAP397/2020|EPI ISL 492162|B.1.5|Australia|2020-03-20	Oceania|hCoV-19/Australia/VIC1273/2020|EPI ISL 436131|B.1|Australia|2020-04-14	0.0001352532	Oceania
Oceania|hCoV-19/Guam/GU NHG 03/2020|EPI ISL 445000|B.6|Guam|2020-03-20	Oceania|hCoV-19/Australia/VIC1273/2020|EPI ISL 436131|B.1|Australia|2020-04-14	0.0004058829	Oceania
Oceania|hCoV-19/Australia/VIC123/2020|EPI ISL 419731|B.1.1|Australia|2020-03-20	Oceania|hCoV-19/Australia/VIC1273/2020|EPI ISL 436131|B.1|Australia|2020-04-14	0.0002705694	Oceania
Oceania|hCoV-19/Australia/SAP374/2020|EPI ISL 492139|B.1|Australia|2020-03-20	Oceania|hCoV-19/Australia/VIC1273/2020|EPI ISL 436131|B.1|Australia|2020-04-14	0.0001014863	Oceania
Oceania|hCoV-19/Australia/SAP386/2020|EPI ISL 492151|B.1.1|Australia|2020-03-20	Oceania|hCoV-19/Australia/VIC1273/2020|EPI ISL 436131|B.1|Australia|2020-04-14	0.0002029092	Oceania
Oceania|hCoV-19/Australia/SAP380/2020|EPI ISL 492145|B.6|Australia|2020-03-20	Oceania|hCoV-19/Australia/VIC1273/2020|EPI ISL 436131|B.1|Australia|2020-04-14	0.0004058829	Oceania
Oceania|hCoV-19/Australia/VIC129/2020|EPI ISL 419732|B|Australia|2020-03-20	Oceania|hCoV-19/Australia/VIC1273/2020|EPI ISL 436131|B.1|Australia|2020-04-14	0.0002367317	Oceania
Oceania|hCoV-19/Australia/VIC214/2020|EPI ISL 419909|B.1|Australia|2020-03-20	Oceania|hCoV-19/Australia/VIC1273/2020|EPI ISL 436131|B.1|Australia|2020-04-14	0.0000338096	Oceania
Oceania|hCoV-19/Australia/VIC339/2020|EPI ISL 426648|B.1.1.71|Australia|2020-03-20	Oceania|hCoV-19/Australia/VIC1273/2020|EPI ISL 436131|B.1|Australia|2020-04-14	0.0002705616	Oceania
Oceania|hCoV-19/Australia/VIC342/2020|EPI ISL 426651|B.31|Australia|2020-03-20	Oceania|hCoV-19/Australia/VIC1273/2020|EPI ISL 436131|B.1|Australia|2020-04-14	0.0004735853	Oceania
Oceania|hCoV-19/Australia/NSW2043/2020|EPI ISL 500614|B.1.98|Australia|2020-03-20	Oceania|hCoV-19/Australia/VIC1273/2020|EPI ISL 436131|B.1|Australia|2020-04-14	0.0001014348	Oceania
Oceania|hCoV-19/New Zealand/20VR1276/2020|EPI ISL 456201|B.31|New Zealand|2020-03-20	Oceania|hCoV-19/Australia/VIC1273/2020|EPI ISL 436131|B.1|Australia|2020-04-14	0.0006089809	Oceania
Oceania|hCoV-19/Australia/VIC216/2020|EPI ISL 419911|B.1|Australia|2020-03-20	Oceania|hCoV-19/Australia/VIC1273/2020|EPI ISL 436131|B.1|Australia|2020-04-14	0.0000338087	Oceania
