## Supplementary material for "Epidemiology and genetic diversity of SARS-CoV-2 lineages circulating in Africa": Pairwise distance: ContinentsPairwiseDistance.csv (part 881 of 1021)

Species 1	Species 2	Dist	Continent
Oceania|hCoV-19/Australia/VIC341/2020|EPI ISL 426650|B.1.5|Australia|2020-03-20	Oceania|hCoV-19/Australia/VIC1273/2020|EPI ISL 436131|B.1|Australia|2020-04-14	0.0001690748	Oceania
Oceania|hCoV-19/Australia/VIC211/2020|EPI ISL 419906|B.1|Australia|2020-03-20	Oceania|hCoV-19/Australia/VIC1273/2020|EPI ISL 436131|B.1|Australia|2020-04-14	0.0000338102	Oceania
Oceania|hCoV-19/Australia/VIC114/2020|EPI ISL 419725|B.1.5|Australia|2020-03-20	Oceania|hCoV-19/Australia/VIC1273/2020|EPI ISL 436131|B.1|Australia|2020-04-14	0.0001014378	Oceania
Oceania|hCoV-19/Australia/NSW2207/2020|EPI ISL 500665|B.1.1|Australia|2020-03-21	Oceania|hCoV-19/Australia/VIC1273/2020|EPI ISL 436131|B.1|Australia|2020-04-14	0.0002029128	Oceania
Oceania|hCoV-19/Australia/VIC234/2020|EPI ISL 419929|B.1.272|Australia|2020-03-21	Oceania|hCoV-19/Australia/VIC1273/2020|EPI ISL 436131|B.1|Australia|2020-04-14	0.0001352492	Oceania
Oceania|hCoV-19/Australia/SAP370/2020|EPI ISL 492135|B.1.5|Australia|2020-03-21	Oceania|hCoV-19/Australia/VIC1273/2020|EPI ISL 436131|B.1|Australia|2020-04-14	0.0001690778	Oceania
Oceania|hCoV-19/Australia/VIC236/2020|EPI ISL 419931|B.1|Australia|2020-03-21	Oceania|hCoV-19/Australia/VIC1273/2020|EPI ISL 436131|B.1|Australia|2020-04-14	0.0000338096	Oceania
Oceania|hCoV-19/Australia/VIC249/2020|EPI ISL 419944|B.1.1.254|Australia|2020-03-21	Oceania|hCoV-19/Australia/VIC1273/2020|EPI ISL 436131|B.1|Australia|2020-04-14	0.0002367323	Oceania
Oceania|hCoV-19/Australia/VIC242/2020|EPI ISL 419937|B|Australia|2020-03-21	Oceania|hCoV-19/Australia/VIC1273/2020|EPI ISL 436131|B.1|Australia|2020-04-14	0.0002367317	Oceania
Oceania|hCoV-19/Australia/VIC238/2020|EPI ISL 419933|B.1.1|Australia|2020-03-21	Oceania|hCoV-19/Australia/VIC1273/2020|EPI ISL 436131|B.1|Australia|2020-04-14	0.0001690827	Oceania
Oceania|hCoV-19/Australia/VIC354/2020|EPI ISL 426662|B.1.1.1|Australia|2020-03-21	Oceania|hCoV-19/Australia/VIC1273/2020|EPI ISL 436131|B.1|Australia|2020-04-14	0.0004397333	Oceania
Oceania|hCoV-19/Australia/VIC258/2020|EPI ISL 419951|B.1|Australia|2020-03-21	Oceania|hCoV-19/Australia/VIC1273/2020|EPI ISL 436131|B.1|Australia|2020-04-14	0.0000676187	Oceania
Oceania|hCoV-19/Australia/VIC353/2020|EPI ISL 426661|B.1.1|Australia|2020-03-21	Oceania|hCoV-19/Australia/VIC1273/2020|EPI ISL 436131|B.1|Australia|2020-04-14	0.0002029034	Oceania
Oceania|hCoV-19/Australia/NSW2259/2020|EPI ISL 500696|B.1.1|Australia|2020-03-21	Oceania|hCoV-19/Australia/VIC1273/2020|EPI ISL 436131|B.1|Australia|2020-04-14	0.0002367365	Oceania
Oceania|hCoV-19/Australia/VIC261/2020|EPI ISL 419954|B.1|Australia|2020-03-21	Oceania|hCoV-19/Australia/VIC1273/2020|EPI ISL 436131|B.1|Australia|2020-04-14	0.0000338087	Oceania
Oceania|hCoV-19/Australia/VIC237/2020|EPI ISL 419932|B.6|Australia|2020-03-21	Oceania|hCoV-19/Australia/VIC1273/2020|EPI ISL 436131|B.1|Australia|2020-04-14	0.0005073998	Oceania
Oceania|hCoV-19/Australia/VIC246/2020|EPI ISL 419941|B.1|Australia|2020-03-21	Oceania|hCoV-19/Australia/VIC1273/2020|EPI ISL 436131|B.1|Australia|2020-04-14	0.0000676250	Oceania
Oceania|hCoV-19/Australia/VIC230/2020|EPI ISL 419925|B.1.1|Australia|2020-03-21	Oceania|hCoV-19/Australia/VIC1273/2020|EPI ISL 436131|B.1|Australia|2020-04-14	0.0002029446	Oceania
Oceania|hCoV-19/Australia/SAP382/2020|EPI ISL 492147|B.40|Australia|2020-03-21	Oceania|hCoV-19/Australia/VIC1273/2020|EPI ISL 436131|B.1|Australia|2020-04-14	0.0004058947	Oceania
Oceania|hCoV-19/Australia/VIC243/2020|EPI ISL 419938|B.1|Australia|2020-03-21	Oceania|hCoV-19/Australia/VIC1273/2020|EPI ISL 436131|B.1|Australia|2020-04-14	0.0000676187	Oceania
Oceania|hCoV-19/Australia/VIC362/2020|EPI ISL 426670|B.1.1|Australia|2020-03-22	Oceania|hCoV-19/Australia/VIC1273/2020|EPI ISL 436131|B.1|Australia|2020-04-14	0.0002367323	Oceania
Oceania|hCoV-19/Australia/VIC275/2020|EPI ISL 419968|B.1|Australia|2020-03-22	Oceania|hCoV-19/Australia/VIC1273/2020|EPI ISL 436131|B.1|Australia|2020-04-14	0.0001352555	Oceania
Oceania|hCoV-19/Australia/VIC373/2020|EPI ISL 426680|B|Australia|2020-03-22	Oceania|hCoV-19/Australia/VIC1273/2020|EPI ISL 436131|B.1|Australia|2020-04-14	0.0001690729	Oceania
Oceania|hCoV-19/Australia/VIC269/2020|EPI ISL 419962|B.1.1|Australia|2020-03-22	Oceania|hCoV-19/Australia/VIC1273/2020|EPI ISL 436131|B.1|Australia|2020-04-14	0.0002367255	Oceania
Oceania|hCoV-19/Australia/VIC367/2020|EPI ISL 426675|A.2|Australia|2020-03-22	Oceania|hCoV-19/Australia/VIC1273/2020|EPI ISL 436131|B.1|Australia|2020-04-14	0.0004735496	Oceania
Oceania|hCoV-19/Australia/VIC285/2020|EPI ISL 419976|B.1.5|Australia|2020-03-22	Oceania|hCoV-19/Australia/VIC1273/2020|EPI ISL 436131|B.1|Australia|2020-04-14	0.0001014348	Oceania
Oceania|hCoV-19/Australia/VIC278/2020|EPI ISL 419971|B.1.5|Australia|2020-03-22	Oceania|hCoV-19/Australia/VIC1273/2020|EPI ISL 436131|B.1|Australia|2020-04-14	0.0001690699	Oceania
Oceania|hCoV-19/Australia/QLD1010/2020|EPI ISL 530270|B.6|Australia|2020-03-22	Oceania|hCoV-19/Australia/VIC1273/2020|EPI ISL 436131|B.1|Australia|2020-04-14	0.0004397079	Oceania
Oceania|hCoV-19/Australia/NSW2265/2020|EPI ISL 500700|B.1.370|Australia|2020-03-22	Oceania|hCoV-19/Australia/VIC1273/2020|EPI ISL 436131|B.1|Australia|2020-04-14	0.0000676393	Oceania
Oceania|hCoV-19/Australia/VIC276/2020|EPI ISL 419969|B.6|Australia|2020-03-22	Oceania|hCoV-19/Australia/VIC1273/2020|EPI ISL 436131|B.1|Australia|2020-04-14	0.0004735496	Oceania
Oceania|hCoV-19/Australia/SAP383/2020|EPI ISL 492148|B.1.5|Australia|2020-03-22	Oceania|hCoV-19/Australia/VIC1273/2020|EPI ISL 436131|B.1|Australia|2020-04-14	0.0001352532	Oceania
Oceania|hCoV-19/Australia/ACT0071/2020|EPI ISL 498531|B.40|Australia|2020-03-22	Oceania|hCoV-19/Australia/VIC1273/2020|EPI ISL 436131|B.1|Australia|2020-04-14	0.0004397360	Oceania
Oceania|hCoV-19/Australia/VIC134/2020|EPI ISL 419827|B.1.1|Australia|2020-03-22	Oceania|hCoV-19/Australia/VIC1273/2020|EPI ISL 436131|B.1|Australia|2020-04-14	0.0002367365	Oceania
Oceania|hCoV-19/Australia/VIC283/2020|EPI ISL 419974|B.1|Australia|2020-03-22	Oceania|hCoV-19/Australia/VIC1273/2020|EPI ISL 436131|B.1|Australia|2020-04-14	0.0001690807	Oceania
Oceania|hCoV-19/Australia/NSW2244/2020|EPI ISL 500684|B.1|Australia|2020-03-22	Oceania|hCoV-19/Australia/VIC1273/2020|EPI ISL 436131|B.1|Australia|2020-04-14	0.0000338102	Oceania
Oceania|hCoV-19/Australia/VIC267/2020|EPI ISL 419960|B.1|Australia|2020-03-22	Oceania|hCoV-19/Australia/VIC1273/2020|EPI ISL 436131|B.1|Australia|2020-04-14	0.0000338102	Oceania
Oceania|hCoV-19/Australia/VIC287/2020|EPI ISL 419978|B.1|Australia|2020-03-22	Oceania|hCoV-19/Australia/VIC1273/2020|EPI ISL 436131|B.1|Australia|2020-04-14	0.0000338087	Oceania
Oceania|hCoV-19/New Zealand/20VR1451/2020|EPI ISL 456218|B.3|New Zealand|2020-03-23	Oceania|hCoV-19/Australia/VIC1273/2020|EPI ISL 436131|B.1|Australia|2020-04-14	0.0003720322	Oceania
Oceania|hCoV-19/Australia/VIC299/2020|EPI ISL 419990|B.40|Australia|2020-03-23	Oceania|hCoV-19/Australia/VIC1273/2020|EPI ISL 436131|B.1|Australia|2020-04-14	0.0003720517	Oceania
Oceania|hCoV-19/Australia/SAP336/2020|EPI ISL 483113|B.1.5|Australia|2020-03-23	Oceania|hCoV-19/Australia/VIC1273/2020|EPI ISL 436131|B.1|Australia|2020-04-14	0.0001014395	Oceania
Oceania|hCoV-19/Australia/QLDID938/2020|EPI ISL 444612|B.1|Australia|2020-03-23	Oceania|hCoV-19/Australia/VIC1273/2020|EPI ISL 436131|B.1|Australia|2020-04-14	0.0000338087	Oceania
Oceania|hCoV-19/Australia/VIC384/2020|EPI ISL 426691|B.1.5|Australia|2020-03-23	Oceania|hCoV-19/Australia/VIC1273/2020|EPI ISL 436131|B.1|Australia|2020-04-14	0.0001690778	Oceania
Oceania|hCoV-19/Australia/VIC309/2020|EPI ISL 420000|B.1.1|Australia|2020-03-23	Oceania|hCoV-19/Australia/VIC1273/2020|EPI ISL 436131|B.1|Australia|2020-04-14	0.0001690827	Oceania
Oceania|hCoV-19/Australia/VIC308/2020|EPI ISL 419999|B.1|Australia|2020-03-23	Oceania|hCoV-19/Australia/VIC1273/2020|EPI ISL 436131|B.1|Australia|2020-04-14	0.0001014378	Oceania
Oceania|hCoV-19/Australia/VIC383/2020|EPI ISL 426690|B.1|Australia|2020-03-23	Oceania|hCoV-19/Australia/VIC1273/2020|EPI ISL 436131|B.1|Australia|2020-04-14	0.0000676187	Oceania
Oceania|hCoV-19/New Zealand/20VR1796/2020|EPI ISL 456255|B.1|New Zealand|2020-03-23	Oceania|hCoV-19/Australia/VIC1273/2020|EPI ISL 436131|B.1|Australia|2020-04-14	0.0001690778	Oceania
Oceania|hCoV-19/Australia/VIC530/2020|EPI ISL 426796|B.1|Australia|2020-03-23	Oceania|hCoV-19/Australia/VIC1273/2020|EPI ISL 436131|B.1|Australia|2020-04-14	0.0001352532	Oceania
Oceania|hCoV-19/Australia/VIC301/2020|EPI ISL 419992|B.40|Australia|2020-03-23	Oceania|hCoV-19/Australia/VIC1273/2020|EPI ISL 436131|B.1|Australia|2020-04-14	0.0003382062	Oceania
Oceania|hCoV-19/Australia/VIC389/2020|EPI ISL 426696|B|Australia|2020-03-23	Oceania|hCoV-19/Australia/VIC1273/2020|EPI ISL 436131|B.1|Australia|2020-04-14	0.0004059018	Oceania
Oceania|hCoV-19/New Zealand/20VR1618/2020|EPI ISL 456228|B.1.1.254|New Zealand|2020-03-23	Oceania|hCoV-19/Australia/VIC1273/2020|EPI ISL 436131|B.1|Australia|2020-04-14	0.0002367323	Oceania
Oceania|hCoV-19/New Zealand/20VR1626/2020|EPI ISL 456236|B.31|New Zealand|2020-03-23	Oceania|hCoV-19/Australia/VIC1273/2020|EPI ISL 436131|B.1|Australia|2020-04-14	0.0005412783	Oceania
Oceania|hCoV-19/Australia/VIC300/2020|EPI ISL 419991|B.1.5|Australia|2020-03-23	Oceania|hCoV-19/Australia/VIC1273/2020|EPI ISL 436131|B.1|Australia|2020-04-14	0.0001690699	Oceania
Oceania|hCoV-19/Australia/VIC296/2020|EPI ISL 419987|B.1.1|Australia|2020-03-23	Oceania|hCoV-19/Australia/VIC1273/2020|EPI ISL 436131|B.1|Australia|2020-04-14	0.0002367365	Oceania
Oceania|hCoV-19/Australia/VIC312/2020|EPI ISL 420003|B.1|Australia|2020-03-23	Oceania|hCoV-19/Australia/VIC1273/2020|EPI ISL 436131|B.1|Australia|2020-04-14	0.0002029011	Oceania
Oceania|hCoV-19/Australia/QLD985/2020|EPI ISL 530265|B.1|Australia|2020-03-24	Oceania|hCoV-19/Australia/VIC1273/2020|EPI ISL 436131|B.1|Australia|2020-04-14	0.0001690807	Oceania
Oceania|hCoV-19/Australia/QLDID941/2020|EPI ISL 447594|B.1.1|Australia|2020-03-24	Oceania|hCoV-19/Australia/VIC1273/2020|EPI ISL 436131|B.1|Australia|2020-04-14	0.0002029128	Oceania
Oceania|hCoV-19/Australia/VIC13741/2020|EPI ISL 563820|B.40|Australia|2020-03-24	Oceania|hCoV-19/Australia/VIC1273/2020|EPI ISL 436131|B.1|Australia|2020-04-14	0.0004397079	Oceania
Oceania|hCoV-19/Australia/VIC395/2020|EPI ISL 426698|B.1|Australia|2020-03-24	Oceania|hCoV-19/Australia/VIC1273/2020|EPI ISL 436131|B.1|Australia|2020-04-14	0.0001690729	Oceania
Oceania|hCoV-19/New Zealand/20VR1581/2020|EPI ISL 456223|B.1.1|New Zealand|2020-03-24	Oceania|hCoV-19/Australia/VIC1273/2020|EPI ISL 436131|B.1|Australia|2020-04-14	0.0002367365	Oceania
Oceania|hCoV-19/Australia/VIC315/2020|EPI ISL 420006|B.1.1|Australia|2020-03-24	Oceania|hCoV-19/Australia/VIC1273/2020|EPI ISL 436131|B.1|Australia|2020-04-14	0.0002029034	Oceania
Oceania|hCoV-19/Australia/VIC541/2020|EPI ISL 426806|B.1.5|Australia|2020-03-24	Oceania|hCoV-19/Australia/VIC1273/2020|EPI ISL 436131|B.1|Australia|2020-04-14	0.0001352555	Oceania
Oceania|hCoV-19/Australia/VIC449/2020|EPI ISL 426745|B.1|Australia|2020-03-24	Oceania|hCoV-19/Australia/VIC1273/2020|EPI ISL 436131|B.1|Australia|2020-04-14	0.0001690807	Oceania
Oceania|hCoV-19/Australia/VIC394/2020|EPI ISL 426697|B.1.1.296|Australia|2020-03-24	Oceania|hCoV-19/Australia/VIC1273/2020|EPI ISL 436131|B.1|Australia|2020-04-14	0.0002705741	Oceania
Oceania|hCoV-19/Australia/SAP244/2020|EPI ISL 468002|B.1.1.1|Australia|2020-03-24	Oceania|hCoV-19/Australia/VIC1273/2020|EPI ISL 436131|B.1|Australia|2020-04-14	0.0003382257	Oceania
Oceania|hCoV-19/Guam/GU-NHG-02/2020|EPI ISL 444610|B.6|Guam|2020-03-24	Oceania|hCoV-19/Australia/VIC1273/2020|EPI ISL 436131|B.1|Australia|2020-04-14	0.0003720344	Oceania
Oceania|hCoV-19/Australia/VIC325/2020|EPI ISL 420016|B.31|Australia|2020-03-24	Oceania|hCoV-19/Australia/VIC1273/2020|EPI ISL 436131|B.1|Australia|2020-04-14	0.0004735853	Oceania
Oceania|hCoV-19/Australia/VIC321/2020|EPI ISL 420012|B.1|Australia|2020-03-24	Oceania|hCoV-19/Australia/VIC1273/2020|EPI ISL 436131|B.1|Australia|2020-04-14	0.0000338087	Oceania
Oceania|hCoV-19/Australia/WA56/2020|EPI ISL 470873|B.1|Australia|2020-03-24	Oceania|hCoV-19/Australia/VIC1273/2020|EPI ISL 436131|B.1|Australia|2020-04-14	0.0000676432	Oceania
Oceania|hCoV-19/Australia/VIC540/2020|EPI ISL 426805|B.1|Australia|2020-03-24	Oceania|hCoV-19/Australia/VIC1273/2020|EPI ISL 436131|B.1|Australia|2020-04-14	0.0001690729	Oceania
Oceania|hCoV-19/Australia/QLD986/2020|EPI ISL 530266|B.1.5|Australia|2020-03-24	Oceania|hCoV-19/Australia/VIC1273/2020|EPI ISL 436131|B.1|Australia|2020-04-14	0.0001690748	Oceania
Oceania|hCoV-19/Australia/QLDID939/2020|EPI ISL 444793|B.1.265|Australia|2020-03-24	Oceania|hCoV-19/Australia/VIC1273/2020|EPI ISL 436131|B.1|Australia|2020-04-14	0.0000676287	Oceania
Oceania|hCoV-19/Australia/VIC555/2020|EPI ISL 426816|B.1.3|Australia|2020-03-25	Oceania|hCoV-19/Australia/VIC1273/2020|EPI ISL 436131|B.1|Australia|2020-04-14	0.0000676256	Oceania
Oceania|hCoV-19/Australia/QLDID935/2020|EPI ISL 436097|B.1.5|Australia|2020-03-25	Oceania|hCoV-19/Australia/VIC1273/2020|EPI ISL 436131|B.1|Australia|2020-04-14	0.0001690778	Oceania
Oceania|hCoV-19/Australia/VIC548/2020|EPI ISL 426811|B.1.1|Australia|2020-03-25	Oceania|hCoV-19/Australia/VIC1273/2020|EPI ISL 436131|B.1|Australia|2020-04-14	0.0002029128	Oceania
Oceania|hCoV-19/Australia/SAP242/2020|EPI ISL 468023|B.1|Australia|2020-03-25	Oceania|hCoV-19/Australia/VIC1273/2020|EPI ISL 436131|B.1|Australia|2020-04-14	0.0000338087	Oceania
Oceania|hCoV-19/Australia/VIC535/2020|EPI ISL 426801|B|Australia|2020-03-25	Oceania|hCoV-19/Australia/VIC1273/2020|EPI ISL 436131|B.1|Australia|2020-04-14	0.0003043819	Oceania
Oceania|hCoV-19/New Zealand/20VR1765/2020|EPI ISL 536789|B.31|New Zealand|2020-03-25	Oceania|hCoV-19/Australia/VIC1273/2020|EPI ISL 436131|B.1|Australia|2020-04-14	0.0005412784	Oceania
Oceania|hCoV-19/Australia/VIC597/2020|EPI ISL 426854|B.1.1|Australia|2020-03-25	Oceania|hCoV-19/Australia/VIC1273/2020|EPI ISL 436131|B.1|Australia|2020-04-14	0.0002367365	Oceania
Oceania|hCoV-19/Australia/SAP256/2020|EPI ISL 468028|B.1|Australia|2020-03-25	Oceania|hCoV-19/Australia/VIC1273/2020|EPI ISL 436131|B.1|Australia|2020-04-14	0.0000338087	Oceania
Oceania|hCoV-19/Australia/VIC566/2020|EPI ISL 426826|B.1|Australia|2020-03-25	Oceania|hCoV-19/Australia/VIC1273/2020|EPI ISL 436131|B.1|Australia|2020-04-14	0.0000000000	Oceania
Oceania|hCoV-19/Australia/SAP273/2020|EPI ISL 468029|B.1.5|Australia|2020-03-25	Oceania|hCoV-19/Australia/VIC1273/2020|EPI ISL 436131|B.1|Australia|2020-04-14	0.0001352532	Oceania
Oceania|hCoV-19/Australia/QLD962/2020|EPI ISL 530241|B.1|Australia|2020-03-25	Oceania|hCoV-19/Australia/VIC1273/2020|EPI ISL 436131|B.1|Australia|2020-04-14	0.0001352555	Oceania
Oceania|hCoV-19/Australia/SAP263/2020|EPI ISL 468022|A|Australia|2020-03-25	Oceania|hCoV-19/Australia/VIC1273/2020|EPI ISL 436131|B.1|Australia|2020-04-14	0.0004397333	Oceania
Oceania|hCoV-19/Australia/VIC571/2020|EPI ISL 426831|B.1.370|Australia|2020-03-25	Oceania|hCoV-19/Australia/VIC1273/2020|EPI ISL 436131|B.1|Australia|2020-04-14	0.0001014301	Oceania
Oceania|hCoV-19/Australia/VIC561/2020|EPI ISL 426822|B.1.1|Australia|2020-03-25	Oceania|hCoV-19/Australia/VIC1273/2020|EPI ISL 436131|B.1|Australia|2020-04-14	0.0002705615	Oceania
Oceania|hCoV-19/Australia/QLD960/2020|EPI ISL 530242|B.1.1|Australia|2020-03-25	Oceania|hCoV-19/Australia/VIC1273/2020|EPI ISL 436131|B.1|Australia|2020-04-14	0.0001690827	Oceania
Oceania|hCoV-19/Australia/NSW166/2020|EPI ISL 427771|B.1.1|Australia|2020-03-25	Oceania|hCoV-19/Australia/VIC1273/2020|EPI ISL 436131|B.1|Australia|2020-04-14	0.0002055115	Oceania
Oceania|hCoV-19/Australia/NSW221/2020|EPI ISL 451487|B.6|Australia|2020-03-25	Oceania|hCoV-19/Australia/VIC1273/2020|EPI ISL 436131|B.1|Australia|2020-04-14	0.0004795930	Oceania
Oceania|hCoV-19/Australia/VIC617/2020|EPI ISL 426872|B.1|Australia|2020-03-26	Oceania|hCoV-19/Australia/VIC1273/2020|EPI ISL 436131|B.1|Australia|2020-04-14	0.0000338102	Oceania
Oceania|hCoV-19/New Zealand/20VR1783/2020|EPI ISL 456252|B.31|New Zealand|2020-03-26	Oceania|hCoV-19/Australia/VIC1273/2020|EPI ISL 436131|B.1|Australia|2020-04-14	0.0005751201	Oceania
Oceania|hCoV-19/Australia/NSW2435/2020|EPI ISL 527016|B.1.5|Australia|2020-03-26	Oceania|hCoV-19/Australia/VIC1273/2020|EPI ISL 436131|B.1|Australia|2020-04-14	0.0001014378	Oceania
Oceania|hCoV-19/Australia/VIC942/2020|EPI ISL 430639|B.1|Australia|2020-03-26	Oceania|hCoV-19/Australia/VIC1273/2020|EPI ISL 436131|B.1|Australia|2020-04-14	0.0001014348	Oceania
Oceania|hCoV-19/Australia/QLD1012/2020|EPI ISL 530272|B.40|Australia|2020-03-26	Oceania|hCoV-19/Australia/VIC1273/2020|EPI ISL 436131|B.1|Australia|2020-04-14	0.0003720452	Oceania
Oceania|hCoV-19/Australia/SAP319/2020|EPI ISL 483099|B.1.1|Australia|2020-03-26	Oceania|hCoV-19/Australia/VIC1273/2020|EPI ISL 436131|B.1|Australia|2020-04-14	0.0003043739	Oceania
Oceania|hCoV-19/Australia/SAP246/2020|EPI ISL 468014|B.1.153|Australia|2020-03-26	Oceania|hCoV-19/Australia/VIC1273/2020|EPI ISL 436131|B.1|Australia|2020-04-14	0.0001352594	Oceania
Oceania|hCoV-19/New Zealand/20VR1773/2020|EPI ISL 456244|B.1.1|New Zealand|2020-03-26	Oceania|hCoV-19/Australia/VIC1273/2020|EPI ISL 436131|B.1|Australia|2020-04-14	0.0002367365	Oceania
Oceania|hCoV-19/Guam/GU NHG 01/2020|EPI ISL 444998|B.6|Guam|2020-03-26	Oceania|hCoV-19/Australia/VIC1273/2020|EPI ISL 436131|B.1|Australia|2020-04-14	0.0004735277	Oceania
Oceania|hCoV-19/Australia/QLD965/2020|EPI ISL 530244|B.1.5|Australia|2020-03-26	Oceania|hCoV-19/Australia/VIC1273/2020|EPI ISL 436131|B.1|Australia|2020-04-14	0.0001352555	Oceania
Oceania|hCoV-19/Australia/VIC458/2020|EPI ISL 426752|B.1.255|Australia|2020-03-26	Oceania|hCoV-19/Australia/VIC1273/2020|EPI ISL 436131|B.1|Australia|2020-04-14	0.0000676187	Oceania
Oceania|hCoV-19/Australia/SAP051/2020|EPI ISL 451090|B.1.255|Australia|2020-03-26	Oceania|hCoV-19/Australia/VIC1273/2020|EPI ISL 436131|B.1|Australia|2020-04-14	0.0001352493	Oceania
Oceania|hCoV-19/Australia/SAP052/2020|EPI ISL 451091|B.1|Australia|2020-03-26	Oceania|hCoV-19/Australia/VIC1273/2020|EPI ISL 436131|B.1|Australia|2020-04-14	0.0001690807	Oceania
Oceania|hCoV-19/Australia/QLDID940/2020|EPI ISL 444794|B.1|Australia|2020-03-26	Oceania|hCoV-19/Australia/VIC1273/2020|EPI ISL 436131|B.1|Australia|2020-04-14	0.0000676218	Oceania
Oceania|hCoV-19/New Zealand/20VR1779/2020|EPI ISL 456248|B.1|New Zealand|2020-03-26	Oceania|hCoV-19/Australia/VIC1273/2020|EPI ISL 436131|B.1|Australia|2020-04-14	0.0001352493	Oceania
Oceania|hCoV-19/Australia/VIC1995/2020|EPI ISL 521901|B.1.370|Australia|2020-03-26	Oceania|hCoV-19/Australia/VIC1273/2020|EPI ISL 436131|B.1|Australia|2020-04-14	0.0001014348	Oceania
Oceania|hCoV-19/Australia/SAP221/2020|EPI ISL 468026|B.1.1|Australia|2020-03-26	Oceania|hCoV-19/Australia/VIC1273/2020|EPI ISL 436131|B.1|Australia|2020-04-14	0.0002367255	Oceania
Oceania|hCoV-19/Australia/NSW220/2020|EPI ISL 451486|B|Australia|2020-03-26	Oceania|hCoV-19/Australia/VIC1273/2020|EPI ISL 436131|B.1|Australia|2020-04-14	0.0004110747	Oceania
Oceania|hCoV-19/Australia/SAP310/2020|EPI ISL 483093|B|Australia|2020-03-27	Oceania|hCoV-19/Australia/VIC1273/2020|EPI ISL 436131|B.1|Australia|2020-04-14	0.0003720515	Oceania
Oceania|hCoV-19/Australia/VIC668/2020|EPI ISL 426964|B|Australia|2020-03-27	Oceania|hCoV-19/Australia/VIC1273/2020|EPI ISL 436131|B.1|Australia|2020-04-14	0.0004058830	Oceania
Oceania|hCoV-19/Australia/VIC667/2020|EPI ISL 426963|B.3|Australia|2020-03-27	Oceania|hCoV-19/Australia/VIC1273/2020|EPI ISL 436131|B.1|Australia|2020-04-14	0.0003382041	Oceania
Oceania|hCoV-19/Australia/SAP327/2020|EPI ISL 483105|B.1|Australia|2020-03-27	Oceania|hCoV-19/Australia/VIC1273/2020|EPI ISL 436131|B.1|Australia|2020-04-14	0.0001352943	Oceania
Oceania|hCoV-19/Australia/SAP056/2020|EPI ISL 451095|B.1|Australia|2020-03-27	Oceania|hCoV-19/Australia/VIC1273/2020|EPI ISL 436131|B.1|Australia|2020-04-14	0.0000676187	Oceania
Oceania|hCoV-19/Australia/SAP331/2020|EPI ISL 483109|B.1.370|Australia|2020-03-27	Oceania|hCoV-19/Australia/VIC1273/2020|EPI ISL 436131|B.1|Australia|2020-04-14	0.0001352430	Oceania
Oceania|hCoV-19/Australia/SAP309/2020|EPI ISL 483092|B|Australia|2020-03-27	Oceania|hCoV-19/Australia/VIC1273/2020|EPI ISL 436131|B.1|Australia|2020-04-14	0.0004058830	Oceania
Oceania|hCoV-19/New Zealand/20VR1624/2020|EPI ISL 456234|B.1|New Zealand|2020-03-27	Oceania|hCoV-19/Australia/VIC1273/2020|EPI ISL 436131|B.1|Australia|2020-04-14	0.0001690778	Oceania
Oceania|hCoV-19/Australia/VIC677/2020|EPI ISL 426972|B.1|Australia|2020-03-27	Oceania|hCoV-19/Australia/VIC1273/2020|EPI ISL 436131|B.1|Australia|2020-04-14	0.0000676218	Oceania
Oceania|hCoV-19/Australia/SAP058/2020|EPI ISL 451097|B.1|Australia|2020-03-27	Oceania|hCoV-19/Australia/VIC1273/2020|EPI ISL 436131|B.1|Australia|2020-04-14	0.0000338102	Oceania
Oceania|hCoV-19/Australia/VIC665/2020|EPI ISL 426961|B.1|Australia|2020-03-27	Oceania|hCoV-19/Australia/VIC1273/2020|EPI ISL 436131|B.1|Australia|2020-04-14	0.0000338087	Oceania
Oceania|hCoV-19/Australia/VIC606/2020|EPI ISL 426861|B.1.255|Australia|2020-03-27	Oceania|hCoV-19/Australia/VIC1273/2020|EPI ISL 436131|B.1|Australia|2020-04-14	0.0000676187	Oceania
Oceania|hCoV-19/New Zealand/20VR2581/2020|EPI ISL 548127|B.1.3|New Zealand|2020-03-27	Oceania|hCoV-19/Australia/VIC1273/2020|EPI ISL 436131|B.1|Australia|2020-04-14	0.0001352828	Oceania
Oceania|hCoV-19/Australia/NSW305/2020|EPI ISL 451569|B.1|Australia|2020-03-27	Oceania|hCoV-19/Australia/VIC1273/2020|EPI ISL 436131|B.1|Australia|2020-04-14	0.0000342415	Oceania
Oceania|hCoV-19/Australia/NSW261/2020|EPI ISL 451526|B.1.1|Australia|2020-03-27	Oceania|hCoV-19/Australia/VIC1273/2020|EPI ISL 436131|B.1|Australia|2020-04-14	0.0002055019	Oceania
Oceania|hCoV-19/Australia/NSW233/2020|EPI ISL 451499|B.1.5|Australia|2020-03-27	Oceania|hCoV-19/Australia/VIC1273/2020|EPI ISL 436131|B.1|Australia|2020-04-14	0.0002055019	Oceania
Oceania|hCoV-19/Australia/NSW278/2020|EPI ISL 451542|B.1.1|Australia|2020-03-27	Oceania|hCoV-19/Australia/VIC1273/2020|EPI ISL 436131|B.1|Australia|2020-04-14	0.0001712480	Oceania
Oceania|hCoV-19/Australia/NSW234/2020|EPI ISL 451500|B.1.5|Australia|2020-03-27	Oceania|hCoV-19/Australia/VIC1273/2020|EPI ISL 436131|B.1|Australia|2020-04-14	0.0000684877	Oceania
Oceania|hCoV-19/Australia/SAP061/2020|EPI ISL 451100|B.1|Australia|2020-03-28	Oceania|hCoV-19/Australia/VIC1273/2020|EPI ISL 436131|B.1|Australia|2020-04-14	0.0001014347	Oceania
Oceania|hCoV-19/Australia/SAP334/2020|EPI ISL 483111|B.1.5|Australia|2020-03-28	Oceania|hCoV-19/Australia/VIC1273/2020|EPI ISL 436131|B.1|Australia|2020-04-14	0.0001690778	Oceania
Oceania|hCoV-19/New Zealand/20VR1839/2020|EPI ISL 456280|B.31|New Zealand|2020-03-28	Oceania|hCoV-19/Australia/VIC1273/2020|EPI ISL 436131|B.1|Australia|2020-04-14	0.0005074233	Oceania
Oceania|hCoV-19/Australia/VIC808/2020|EPI ISL 427082|B.31|Australia|2020-03-28	Oceania|hCoV-19/Australia/VIC1273/2020|EPI ISL 436131|B.1|Australia|2020-04-14	0.0005751035	Oceania
Oceania|hCoV-19/Australia/VIC652/2020|EPI ISL 426948|B.1.5|Australia|2020-03-28	Oceania|hCoV-19/Australia/VIC1273/2020|EPI ISL 436131|B.1|Australia|2020-04-14	0.0000676218	Oceania
Oceania|hCoV-19/Australia/SAP062/2020|EPI ISL 451101|B.1|Australia|2020-03-28	Oceania|hCoV-19/Australia/VIC1273/2020|EPI ISL 436131|B.1|Australia|2020-04-14	0.0000338102	Oceania
Oceania|hCoV-19/Australia/VIC685/2020|EPI ISL 426980|B.40|Australia|2020-03-28	Oceania|hCoV-19/Australia/VIC1273/2020|EPI ISL 436131|B.1|Australia|2020-04-14	0.0005412532	Oceania
Oceania|hCoV-19/Australia/VIC-CBA3/2020|EPI ISL 420877|B.1.1|Australia|2020-03-28	Oceania|hCoV-19/Australia/VIC1273/2020|EPI ISL 436131|B.1|Australia|2020-04-14	0.0002705490	Oceania
Oceania|hCoV-19/Australia/VIC644/2020|EPI ISL 426940|B.1|Australia|2020-03-28	Oceania|hCoV-19/Australia/VIC1273/2020|EPI ISL 436131|B.1|Australia|2020-04-14	0.0001352555	Oceania
Oceania|hCoV-19/Australia/NSW322/2020|EPI ISL 451584|B.1|Australia|2020-03-28	Oceania|hCoV-19/Australia/VIC1273/2020|EPI ISL 436131|B.1|Australia|2020-04-14	0.0000342415	Oceania
Oceania|hCoV-19/Australia/NSW511/2020|EPI ISL 455051|B.1.5|Australia|2020-03-28	Oceania|hCoV-19/Australia/VIC1273/2020|EPI ISL 436131|B.1|Australia|2020-04-14	0.0000684877	Oceania
Oceania|hCoV-19/Australia/NSW538/2020|EPI ISL 455077|B.1|Australia|2020-03-28	Oceania|hCoV-19/Australia/VIC1273/2020|EPI ISL 436131|B.1|Australia|2020-04-14	0.0000342415	Oceania
Oceania|hCoV-19/Australia/NSW225/2020|EPI ISL 451491|B.1.1.296|Australia|2020-03-28	Oceania|hCoV-19/Australia/VIC1273/2020|EPI ISL 436131|B.1|Australia|2020-04-14	0.0003083011	Oceania
Oceania|hCoV-19/Australia/NSW247/2020|EPI ISL 451512|B.1.5|Australia|2020-03-28	Oceania|hCoV-19/Australia/VIC1273/2020|EPI ISL 436131|B.1|Australia|2020-04-14	0.0001027367	Oceania
Oceania|hCoV-19/Australia/NSW266/2020|EPI ISL 451531|B.40|Australia|2020-03-28	Oceania|hCoV-19/Australia/VIC1273/2020|EPI ISL 436131|B.1|Australia|2020-04-14	0.0004110940	Oceania
Oceania|hCoV-19/Australia/NSW227/2020|EPI ISL 451493|B.1|Australia|2020-03-28	Oceania|hCoV-19/Australia/VIC1273/2020|EPI ISL 436131|B.1|Australia|2020-04-14	0.0001369811	Oceania
Oceania|hCoV-19/Australia/NSW279/2020|EPI ISL 451543|B.1|Australia|2020-03-28	Oceania|hCoV-19/Australia/VIC1273/2020|EPI ISL 436131|B.1|Australia|2020-04-14	0.0000000000	Oceania
Oceania|hCoV-19/Australia/NSW229/2020|EPI ISL 451495|B.4|Australia|2020-03-28	Oceania|hCoV-19/Australia/VIC1273/2020|EPI ISL 436131|B.1|Australia|2020-04-14	0.0005139055	Oceania
Oceania|hCoV-19/Australia/VIC639/2020|EPI ISL 426935|B.1|Australia|2020-03-29	Oceania|hCoV-19/Australia/VIC1273/2020|EPI ISL 436131|B.1|Australia|2020-04-14	0.0001014330	Oceania
Oceania|hCoV-19/Australia/SAP067/2020|EPI ISL 451105|B.1.275|Australia|2020-03-29	Oceania|hCoV-19/Australia/VIC1273/2020|EPI ISL 436131|B.1|Australia|2020-04-14	0.0001014301	Oceania
Oceania|hCoV-19/Australia/VIC682/2020|EPI ISL 426977|B.1.5|Australia|2020-03-29	Oceania|hCoV-19/Australia/VIC1273/2020|EPI ISL 436131|B.1|Australia|2020-04-14	0.0000676218	Oceania
Oceania|hCoV-19/Australia/VIC712/2020|EPI ISL 426999|B.1|Australia|2020-03-29	Oceania|hCoV-19/Australia/VIC1273/2020|EPI ISL 436131|B.1|Australia|2020-04-14	0.0000000000	Oceania
Oceania|hCoV-19/Australia/VIC710/2020|EPI ISL 426997|B.52|Australia|2020-03-29	Oceania|hCoV-19/Australia/VIC1273/2020|EPI ISL 436131|B.1|Australia|2020-04-14	0.0003382189	Oceania
Oceania|hCoV-19/Australia/SAP065/2020|EPI ISL 451103|B.1|Australia|2020-03-29	Oceania|hCoV-19/Australia/VIC1273/2020|EPI ISL 436131|B.1|Australia|2020-04-14	0.0000676187	Oceania
Oceania|hCoV-19/Australia/SAP204/2020|EPI ISL 468013|B.1.1|Australia|2020-03-29	Oceania|hCoV-19/Australia/VIC1273/2020|EPI ISL 436131|B.1|Australia|2020-04-14	0.0001690998	Oceania
Oceania|hCoV-19/Australia/VIC638/2020|EPI ISL 426934|B.1.1|Australia|2020-03-29	Oceania|hCoV-19/Australia/VIC1273/2020|EPI ISL 436131|B.1|Australia|2020-04-14	0.0001690827	Oceania
Oceania|hCoV-19/Australia/NSW249/2020|EPI ISL 451514|B.1.1|Australia|2020-03-29	Oceania|hCoV-19/Australia/VIC1273/2020|EPI ISL 436131|B.1|Australia|2020-04-14	0.0002055019	Oceania
Oceania|hCoV-19/Australia/NSW555/2020|EPI ISL 455094|B.1.5|Australia|2020-03-29	Oceania|hCoV-19/Australia/VIC1273/2020|EPI ISL 436131|B.1|Australia|2020-04-14	0.0001712399	Oceania
Oceania|hCoV-19/Australia/NSW342/2020|EPI ISL 451604|B.1.178|Australia|2020-03-29	Oceania|hCoV-19/Australia/VIC1273/2020|EPI ISL 436131|B.1|Australia|2020-04-14	0.0001712379	Oceania
Oceania|hCoV-19/Australia/NSW224/2020|EPI ISL 451490|B.1.255|Australia|2020-03-29	Oceania|hCoV-19/Australia/VIC1273/2020|EPI ISL 436131|B.1|Australia|2020-04-14	0.0001369746	Oceania
Oceania|hCoV-19/Australia/NSW311/2020|EPI ISL 451575|B.1|Australia|2020-03-29	Oceania|hCoV-19/Australia/VIC1273/2020|EPI ISL 436131|B.1|Australia|2020-04-14	0.0000342415	Oceania
Oceania|hCoV-19/Australia/NSW246/2020|EPI ISL 451511|B.6|Australia|2020-03-29	Oceania|hCoV-19/Australia/VIC1273/2020|EPI ISL 436131|B.1|Australia|2020-04-14	0.0004796154	Oceania
Oceania|hCoV-19/Australia/WA111/2020|EPI ISL 512764|B.1|Australia|2020-03-29	Oceania|hCoV-19/Australia/VIC1273/2020|EPI ISL 436131|B.1|Australia|2020-04-14	0.0000000000	Oceania
Oceania|hCoV-19/New Zealand/20VR1837/2020|EPI ISL 456278|B.1|New Zealand|2020-03-29	Oceania|hCoV-19/Australia/VIC1273/2020|EPI ISL 436131|B.1|Australia|2020-04-14	0.0000676274	Oceania
Oceania|hCoV-19/Australia/VIC744/2020|EPI ISL 427022|B.1.1.8|Australia|2020-03-29	Oceania|hCoV-19/Australia/VIC1273/2020|EPI ISL 436131|B.1|Australia|2020-04-14	0.0002367255	Oceania
Oceania|hCoV-19/Australia/TAS226/2020|EPI ISL 522655|B.1|Australia|2020-03-29	Oceania|hCoV-19/Australia/VIC1273/2020|EPI ISL 436131|B.1|Australia|2020-04-14	0.0000338098	Oceania
Oceania|hCoV-19/Australia/VIC731/2020|EPI ISL 427010|B.1.1|Australia|2020-03-30	Oceania|hCoV-19/Australia/VIC1273/2020|EPI ISL 436131|B.1|Australia|2020-04-14	0.0002367255	Oceania
Oceania|hCoV-19/Australia/VIC779/2020|EPI ISL 427054|B.52|Australia|2020-03-30	Oceania|hCoV-19/Australia/VIC1273/2020|EPI ISL 436131|B.1|Australia|2020-04-14	0.0004735674	Oceania
Oceania|hCoV-19/Australia/SAP070/2020|EPI ISL 451108|B.1|Australia|2020-03-30	Oceania|hCoV-19/Australia/VIC1273/2020|EPI ISL 436131|B.1|Australia|2020-04-14	0.0001014348	Oceania
Oceania|hCoV-19/Australia/VIC752/2020|EPI ISL 427029|B.4|Australia|2020-03-30	Oceania|hCoV-19/Australia/VIC1273/2020|EPI ISL 436131|B.1|Australia|2020-04-14	0.0005074380	Oceania
Oceania|hCoV-19/Australia/SAP451/2020|EPI ISL 508141|B.1|Australia|2020-03-30	Oceania|hCoV-19/Australia/VIC1273/2020|EPI ISL 436131|B.1|Australia|2020-04-14	0.0003381846	Oceania
Oceania|hCoV-19/Australia/SAP206/2020|EPI ISL 468036|B.1.201|Australia|2020-03-30	Oceania|hCoV-19/Australia/VIC1273/2020|EPI ISL 436131|B.1|Australia|2020-04-14	0.0001352555	Oceania
Oceania|hCoV-19/Australia/NSW562/2020|EPI ISL 478674|B.1|Australia|2020-03-30	Oceania|hCoV-19/Australia/VIC1273/2020|EPI ISL 436131|B.1|Australia|2020-04-14	0.0000000000	Oceania
Oceania|hCoV-19/Australia/NSW303/2020|EPI ISL 451567|B.1.1|Australia|2020-03-30	Oceania|hCoV-19/Australia/VIC1273/2020|EPI ISL 436131|B.1|Australia|2020-04-14	0.0002055019	Oceania
Oceania|hCoV-19/Australia/NSW243/2020|EPI ISL 451509|B.3|Australia|2020-03-30	Oceania|hCoV-19/Australia/VIC1273/2020|EPI ISL 436131|B.1|Australia|2020-04-14	0.0003082758	Oceania
Oceania|hCoV-19/Australia/NSW292/2020|EPI ISL 451556|B.1.5|Australia|2020-03-30	Oceania|hCoV-19/Australia/VIC1273/2020|EPI ISL 436131|B.1|Australia|2020-04-14	0.0000684877	Oceania
Oceania|hCoV-19/Australia/NSW268/2020|EPI ISL 451533|B.1|Australia|2020-03-30	Oceania|hCoV-19/Australia/VIC1273/2020|EPI ISL 436131|B.1|Australia|2020-04-14	0.0000342531	Oceania
Oceania|hCoV-19/Australia/WA86/2020|EPI ISL 512739|B.1.1|Australia|2020-03-30	Oceania|hCoV-19/Australia/VIC1273/2020|EPI ISL 436131|B.1|Australia|2020-04-14	0.0003083168	Oceania
Oceania|hCoV-19/New Zealand/20VR1856/2020|EPI ISL 456284|B.31|New Zealand|2020-03-30	Oceania|hCoV-19/Australia/VIC1273/2020|EPI ISL 436131|B.1|Australia|2020-04-14	0.0004735789	Oceania
Oceania|hCoV-19/Australia/NSW581/2020|EPI ISL 478693|B.1|Australia|2020-03-30	Oceania|hCoV-19/Australia/VIC1273/2020|EPI ISL 436131|B.1|Australia|2020-04-14	0.0000342439	Oceania
Oceania|hCoV-19/Australia/VIC931/2020|EPI ISL 427159|B.1.1.1|Australia|2020-03-30	Oceania|hCoV-19/Australia/VIC1273/2020|EPI ISL 436131|B.1|Australia|2020-04-14	0.0002705691	Oceania
Oceania|hCoV-19/Australia/VIC780/2020|EPI ISL 427055|B.1.1|Australia|2020-03-30	Oceania|hCoV-19/Australia/VIC1273/2020|EPI ISL 436131|B.1|Australia|2020-04-14	0.0002029128	Oceania
Oceania|hCoV-19/New Zealand/20VR1862/2020|EPI ISL 456288|B.1|New Zealand|2020-03-30	Oceania|hCoV-19/Australia/VIC1273/2020|EPI ISL 436131|B.1|Australia|2020-04-14	0.0001014794	Oceania
Oceania|hCoV-19/Australia/VIC753/2020|EPI ISL 427030|B.31|Australia|2020-03-30	Oceania|hCoV-19/Australia/VIC1273/2020|EPI ISL 436131|B.1|Australia|2020-04-14	0.0005077431	Oceania
Oceania|hCoV-19/Australia/SAP285/2020|EPI ISL 468035|B.1.1|Australia|2020-03-31	Oceania|hCoV-19/Australia/VIC1273/2020|EPI ISL 436131|B.1|Australia|2020-04-14	0.0002367255	Oceania
Oceania|hCoV-19/Australia/SAP268/2020|EPI ISL 468043|B.3|Australia|2020-03-31	Oceania|hCoV-19/Australia/VIC1273/2020|EPI ISL 436131|B.1|Australia|2020-04-14	0.0003043686	Oceania
Oceania|hCoV-19/Australia/QLD963/2020|EPI ISL 530226|B.1|Australia|2020-03-31	Oceania|hCoV-19/Australia/VIC1273/2020|EPI ISL 436131|B.1|Australia|2020-04-14	0.0002705412	Oceania
Oceania|hCoV-19/Australia/WA12/2020|EPI ISL 470830|B.1.5|Australia|2020-03-31	Oceania|hCoV-19/Australia/VIC1273/2020|EPI ISL 436131|B.1|Australia|2020-04-14	0.0000676218	Oceania
Oceania|hCoV-19/Australia/SAP073/2020|EPI ISL 451110|B.1|Australia|2020-03-31	Oceania|hCoV-19/Australia/VIC1273/2020|EPI ISL 436131|B.1|Australia|2020-04-14	0.0000676187	Oceania
Oceania|hCoV-19/Australia/SAP087/2020|EPI ISL 451122|B.1|Australia|2020-03-31	Oceania|hCoV-19/Australia/VIC1273/2020|EPI ISL 436131|B.1|Australia|2020-04-14	0.0002367296	Oceania
Oceania|hCoV-19/Australia/VIC990/2020|EPI ISL 430556|B.1|Australia|2020-03-31	Oceania|hCoV-19/Australia/VIC1273/2020|EPI ISL 436131|B.1|Australia|2020-04-14	0.0000338087	Oceania
Oceania|hCoV-19/Australia/SAP072/2020|EPI ISL 451109|B.1|Australia|2020-03-31	Oceania|hCoV-19/Australia/VIC1273/2020|EPI ISL 436131|B.1|Australia|2020-04-14	0.0000338087	Oceania
Oceania|hCoV-19/Australia/NSW293/2020|EPI ISL 451557|A|Australia|2020-03-31	Oceania|hCoV-19/Australia/VIC1273/2020|EPI ISL 436131|B.1|Australia|2020-04-14	0.0003768039	Oceania
Oceania|hCoV-19/Australia/NSW561/2020|EPI ISL 478673|B.1.1|Australia|2020-03-31	Oceania|hCoV-19/Australia/VIC1273/2020|EPI ISL 436131|B.1|Australia|2020-04-14	0.0002055079	Oceania
Oceania|hCoV-19/Australia/NSW542/2020|EPI ISL 455081|B.1|Australia|2020-03-31	Oceania|hCoV-19/Australia/VIC1273/2020|EPI ISL 436131|B.1|Australia|2020-04-14	0.0000342425	Oceania
Oceania|hCoV-19/Australia/NSW273/2020|EPI ISL 451538|B.1|Australia|2020-03-31	Oceania|hCoV-19/Australia/VIC1273/2020|EPI ISL 436131|B.1|Australia|2020-04-14	0.0000342415	Oceania
Oceania|hCoV-19/Australia/NSW289/2020|EPI ISL 451553|B.1.5|Australia|2020-03-31	Oceania|hCoV-19/Australia/VIC1273/2020|EPI ISL 436131|B.1|Australia|2020-04-14	0.0001369811	Oceania
Oceania|hCoV-19/Australia/NSW588/2020|EPI ISL 478700|B.1|Australia|2020-03-31	Oceania|hCoV-19/Australia/VIC1273/2020|EPI ISL 436131|B.1|Australia|2020-04-14	0.0000342415	Oceania
Oceania|hCoV-19/Australia/NSW496/2020|EPI ISL 455036|B.1.5|Australia|2020-03-31	Oceania|hCoV-19/Australia/VIC1273/2020|EPI ISL 436131|B.1|Australia|2020-04-14	0.0000684877	Oceania
Oceania|hCoV-19/Australia/NSW337/2020|EPI ISL 451599|B.4|Australia|2020-03-31	Oceania|hCoV-19/Australia/VIC1273/2020|EPI ISL 436131|B.1|Australia|2020-04-14	0.0003768039	Oceania
Oceania|hCoV-19/Australia/NSW329/2020|EPI ISL 451591|B.1.1|Australia|2020-03-31	Oceania|hCoV-19/Australia/VIC1273/2020|EPI ISL 436131|B.1|Australia|2020-04-14	0.0002055019	Oceania
Oceania|hCoV-19/Australia/NSW314/2020|EPI ISL 451577|B.1.5|Australia|2020-03-31	Oceania|hCoV-19/Australia/VIC1273/2020|EPI ISL 436131|B.1|Australia|2020-04-14	0.0001027337	Oceania
Oceania|hCoV-19/New Zealand/20VR2004/2020|EPI ISL 456330|B.1.8|New Zealand|2020-04-01	Oceania|hCoV-19/Australia/VIC1273/2020|EPI ISL 436131|B.1|Australia|2020-04-14	0.0001352570	Oceania
Oceania|hCoV-19/Australia/VPRL007/2020|EPI ISL 455599|B.1|Australia|2020-04-01	Oceania|hCoV-19/Australia/VIC1273/2020|EPI ISL 436131|B.1|Australia|2020-04-14	0.0000338087	Oceania
Oceania|hCoV-19/Australia/QLD978/2020|EPI ISL 530229|B|Australia|2020-04-01	Oceania|hCoV-19/Australia/VIC1273/2020|EPI ISL 436131|B.1|Australia|2020-04-14	0.0002367317	Oceania
Oceania|hCoV-19/Australia/QLD968/2020|EPI ISL 530228|B.1|Australia|2020-04-01	Oceania|hCoV-19/Australia/VIC1273/2020|EPI ISL 436131|B.1|Australia|2020-04-14	0.0000000000	Oceania
Oceania|hCoV-19/Australia/QLD979/2020|EPI ISL 530227|B.1.5|Australia|2020-04-01	Oceania|hCoV-19/Australia/VIC1273/2020|EPI ISL 436131|B.1|Australia|2020-04-14	0.0001352571	Oceania
Oceania|hCoV-19/Australia/SAP091/2020|EPI ISL 451126|B.1|Australia|2020-04-01	Oceania|hCoV-19/Australia/VIC1273/2020|EPI ISL 436131|B.1|Australia|2020-04-14	0.0001014301	Oceania
Oceania|hCoV-19/Australia/SAP090/2020|EPI ISL 451125|B.1|Australia|2020-04-01	Oceania|hCoV-19/Australia/VIC1273/2020|EPI ISL 436131|B.1|Australia|2020-04-14	0.0002705663	Oceania
Oceania|hCoV-19/Australia/NSW589/2020|EPI ISL 478701|B.1|Australia|2020-04-01	Oceania|hCoV-19/Australia/VIC1273/2020|EPI ISL 436131|B.1|Australia|2020-04-14	0.0000342415	Oceania
Oceania|hCoV-19/Australia/NSW341/2020|EPI ISL 451603|B.1.8|Australia|2020-04-01	Oceania|hCoV-19/Australia/VIC1273/2020|EPI ISL 436131|B.1|Australia|2020-04-14	0.0002055019	Oceania
Oceania|hCoV-19/Australia/NSW306/2020|EPI ISL 451570|B.1.5|Australia|2020-04-01	Oceania|hCoV-19/Australia/VIC1273/2020|EPI ISL 436131|B.1|Australia|2020-04-14	0.0000684877	Oceania
Oceania|hCoV-19/Australia/NSW319/2020|EPI ISL 451582|B.1|Australia|2020-04-01	Oceania|hCoV-19/Australia/VIC1273/2020|EPI ISL 436131|B.1|Australia|2020-04-14	0.0001027385	Oceania
Oceania|hCoV-19/New Zealand/20VR2000/2020|EPI ISL 456327|B.3|New Zealand|2020-04-01	Oceania|hCoV-19/Australia/VIC1273/2020|EPI ISL 436131|B.1|Australia|2020-04-14	0.0004059401	Oceania
Oceania|hCoV-19/New Zealand/20VR2006/2020|EPI ISL 456331|B.1.8|New Zealand|2020-04-01	Oceania|hCoV-19/Australia/VIC1273/2020|EPI ISL 436131|B.1|Australia|2020-04-14	0.0001352754	Oceania
Oceania|hCoV-19/Australia/VIC1011/2020|EPI ISL 430547|B.1.5|Australia|2020-04-01	Oceania|hCoV-19/Australia/VIC1273/2020|EPI ISL 436131|B.1|Australia|2020-04-14	0.0001352669	Oceania
Oceania|hCoV-19/Australia/SAP088/2020|EPI ISL 451123|B.1|Australia|2020-04-01	Oceania|hCoV-19/Australia/VIC1273/2020|EPI ISL 436131|B.1|Australia|2020-04-14	0.0001015378	Oceania
Oceania|hCoV-19/Australia/VIC798/2020|EPI ISL 427072|B.1.5|Australia|2020-04-01	Oceania|hCoV-19/Australia/VIC1273/2020|EPI ISL 436131|B.1|Australia|2020-04-14	0.0001690699	Oceania
Oceania|hCoV-19/Australia/VIC799/2020|EPI ISL 427073|B.1|Australia|2020-04-01	Oceania|hCoV-19/Australia/VIC1273/2020|EPI ISL 436131|B.1|Australia|2020-04-14	0.0001014348	Oceania
Oceania|hCoV-19/Australia/VIC1013/2020|EPI ISL 430553|B.1.5|Australia|2020-04-01	Oceania|hCoV-19/Australia/VIC1273/2020|EPI ISL 436131|B.1|Australia|2020-04-14	0.0001352531	Oceania
Oceania|hCoV-19/Australia/VIC1015/2020|EPI ISL 430559|B.1|Australia|2020-04-01	Oceania|hCoV-19/Australia/VIC1273/2020|EPI ISL 436131|B.1|Australia|2020-04-14	0.0001014348	Oceania
Oceania|hCoV-19/Australia/VIC1224/2020|EPI ISL 430522|B.1.5|Australia|2020-04-01	Oceania|hCoV-19/Australia/VIC1273/2020|EPI ISL 436131|B.1|Australia|2020-04-14	0.0000676218	Oceania
Oceania|hCoV-19/Australia/VIC1018/2020|EPI ISL 430490|B.1|Australia|2020-04-01	Oceania|hCoV-19/Australia/VIC1273/2020|EPI ISL 436131|B.1|Australia|2020-04-14	0.0001690864	Oceania
Oceania|hCoV-19/Australia/VIC1222/2020|EPI ISL 430519|B.1.5|Australia|2020-04-01	Oceania|hCoV-19/Australia/VIC1273/2020|EPI ISL 436131|B.1|Australia|2020-04-14	0.0000676264	Oceania
Oceania|hCoV-19/Australia/VIC1214/2020|EPI ISL 430505|B.1.5|Australia|2020-04-01	Oceania|hCoV-19/Australia/VIC1273/2020|EPI ISL 436131|B.1|Australia|2020-04-14	0.0001014520	Oceania
Oceania|hCoV-19/Australia/VIC1208/2020|EPI ISL 430498|B.1.5|Australia|2020-04-01	Oceania|hCoV-19/Australia/VIC1273/2020|EPI ISL 436131|B.1|Australia|2020-04-14	0.0001690964	Oceania
Oceania|hCoV-19/Australia/VIC1211/2020|EPI ISL 430501|B.1|Australia|2020-04-01	Oceania|hCoV-19/Australia/VIC1273/2020|EPI ISL 436131|B.1|Australia|2020-04-14	0.0000677653	Oceania
Oceania|hCoV-19/Australia/VIC1012/2020|EPI ISL 430548|B.1.1|Australia|2020-04-01	Oceania|hCoV-19/Australia/VIC1273/2020|EPI ISL 436131|B.1|Australia|2020-04-14	0.0002037566	Oceania
Oceania|hCoV-19/Australia/VIC1219/2020|EPI ISL 430516|B.1.22|Australia|2020-04-01	Oceania|hCoV-19/Australia/VIC1273/2020|EPI ISL 436131|B.1|Australia|2020-04-14	0.0001706261	Oceania
Oceania|hCoV-19/Australia/VIC1212/2020|EPI ISL 430502|B.1|Australia|2020-04-01	Oceania|hCoV-19/Australia/VIC1273/2020|EPI ISL 436131|B.1|Australia|2020-04-14	0.0002049445	Oceania
Oceania|hCoV-19/Australia/VIC1209/2020|EPI ISL 430499|B.1.1|Australia|2020-04-01	Oceania|hCoV-19/Australia/VIC1273/2020|EPI ISL 436131|B.1|Australia|2020-04-14	0.0003418706	Oceania
Oceania|hCoV-19/Australia/SAP089/2020|EPI ISL 451124|B.1|Australia|2020-04-01	Oceania|hCoV-19/Australia/VIC1273/2020|EPI ISL 436131|B.1|Australia|2020-04-14	0.0000688665	Oceania
Oceania|hCoV-19/Australia/VIC1014/2020|EPI ISL 430555|B.1.5|Australia|2020-04-01	Oceania|hCoV-19/Australia/VIC1273/2020|EPI ISL 436131|B.1|Australia|2020-04-14	0.0001383734	Oceania
Oceania|hCoV-19/Australia/VIC1218/2020|EPI ISL 430515|B.1.5|Australia|2020-04-01	Oceania|hCoV-19/Australia/VIC1273/2020|EPI ISL 436131|B.1|Australia|2020-04-14	0.0000688103	Oceania
Oceania|hCoV-19/Australia/SAP092/2020|EPI ISL 451127|B.1|Australia|2020-04-01	Oceania|hCoV-19/Australia/VIC1273/2020|EPI ISL 436131|B.1|Australia|2020-04-14	0.0001395674	Oceania
Oceania|hCoV-19/Australia/VPRL009/2020|EPI ISL 455601|B.1|Australia|2020-04-01	Oceania|hCoV-19/Australia/VIC1273/2020|EPI ISL 436131|B.1|Australia|2020-04-14	0.0000699110	Oceania
Oceania|hCoV-19/Australia/VIC1213/2020|EPI ISL 430503|B.1|Australia|2020-04-01	Oceania|hCoV-19/Australia/VIC1273/2020|EPI ISL 436131|B.1|Australia|2020-04-14	0.0002084616	Oceania
Oceania|hCoV-19/Australia/VIC1215/2020|EPI ISL 430508|B.1|Australia|2020-04-01	Oceania|hCoV-19/Australia/VIC1273/2020|EPI ISL 436131|B.1|Australia|2020-04-14	0.0000349087	Oceania
Oceania|hCoV-19/Australia/VIC1010/2020|EPI ISL 430560|B.1|Australia|2020-04-01	Oceania|hCoV-19/Australia/VIC1273/2020|EPI ISL 436131|B.1|Australia|2020-04-14	0.0000350426	Oceania
Oceania|hCoV-19/New Zealand/20VR1995/2020|EPI ISL 456325|B|New Zealand|2020-04-01	Oceania|hCoV-19/Australia/VIC1273/2020|EPI ISL 436131|B.1|Australia|2020-04-14	0.0002836994	Oceania
Oceania|hCoV-19/New Zealand/20VR2022/2020|EPI ISL 456337|B.1|New Zealand|2020-04-01	Oceania|hCoV-19/Australia/VIC1273/2020|EPI ISL 436131|B.1|Australia|2020-04-14	0.0001067276	Oceania
Oceania|hCoV-19/Australia/QLD973/2020|EPI ISL 530231|B.1.5|Australia|2020-04-02	Oceania|hCoV-19/Australia/VIC1273/2020|EPI ISL 436131|B.1|Australia|2020-04-14	0.0001690730	Oceania
Oceania|hCoV-19/Australia/QLD1015/2020|EPI ISL 530275|B.1|Australia|2020-04-02	Oceania|hCoV-19/Australia/VIC1273/2020|EPI ISL 436131|B.1|Australia|2020-04-14	0.0000000000	Oceania
Oceania|hCoV-19/Australia/VPRL005/2020|EPI ISL 455597|B.1|Australia|2020-04-02	Oceania|hCoV-19/Australia/VIC1273/2020|EPI ISL 436131|B.1|Australia|2020-04-14	0.0001014301	Oceania
Oceania|hCoV-19/Australia/NSW2431/2020|EPI ISL 527015|B.1.1|Australia|2020-04-02	Oceania|hCoV-19/Australia/VIC1273/2020|EPI ISL 436131|B.1|Australia|2020-04-14	0.0002029034	Oceania
Oceania|hCoV-19/Australia/VIC812/2020|EPI ISL 427085|B.4|Australia|2020-04-02	Oceania|hCoV-19/Australia/VIC1273/2020|EPI ISL 436131|B.1|Australia|2020-04-14	0.0004735551	Oceania
Oceania|hCoV-19/Australia/SAP019/2020|EPI ISL 468017|B.1|Australia|2020-04-02	Oceania|hCoV-19/Australia/VIC1273/2020|EPI ISL 436131|B.1|Australia|2020-04-14	0.0000676187	Oceania
Oceania|hCoV-19/New Zealand/20VR2095/2020|EPI ISL 548123|B.1.1.75|New Zealand|2020-04-02	Oceania|hCoV-19/Australia/VIC1273/2020|EPI ISL 436131|B.1|Australia|2020-04-14	0.0003044292	Oceania
Oceania|hCoV-19/Australia/NSW290/2020|EPI ISL 451554|B.1|Australia|2020-04-02	Oceania|hCoV-19/Australia/VIC1273/2020|EPI ISL 436131|B.1|Australia|2020-04-14	0.0002055055	Oceania
Oceania|hCoV-19/Australia/NSW270/2020|EPI ISL 451535|B.3|Australia|2020-04-02	Oceania|hCoV-19/Australia/VIC1273/2020|EPI ISL 436131|B.1|Australia|2020-04-14	0.0003425358	Oceania
Oceania|hCoV-19/Australia/NSW284/2020|EPI ISL 451548|B.1.5|Australia|2020-04-02	Oceania|hCoV-19/Australia/VIC1273/2020|EPI ISL 436131|B.1|Australia|2020-04-14	0.0000684877	Oceania
Oceania|hCoV-19/Australia/NSW349/2020|EPI ISL 451610|B.1.3|Australia|2020-04-02	Oceania|hCoV-19/Australia/VIC1273/2020|EPI ISL 436131|B.1|Australia|2020-04-14	0.0001027635	Oceania
Oceania|hCoV-19/Australia/NSW624/2020|EPI ISL 490033|B.1.1|Australia|2020-04-02	Oceania|hCoV-19/Australia/VIC1273/2020|EPI ISL 436131|B.1|Australia|2020-04-14	0.0001712480	Oceania
Oceania|hCoV-19/Australia/NSW277/2020|EPI ISL 451541|B.1.1|Australia|2020-04-02	Oceania|hCoV-19/Australia/VIC1273/2020|EPI ISL 436131|B.1|Australia|2020-04-14	0.0002055019	Oceania
Oceania|hCoV-19/New Zealand/20VR1910/2020|EPI ISL 456305|B.31|New Zealand|2020-04-02	Oceania|hCoV-19/Australia/VIC1273/2020|EPI ISL 436131|B.1|Australia|2020-04-14	0.0005074572	Oceania
Oceania|hCoV-19/New Zealand/20VR1887/2020|EPI ISL 456294|B.1|New Zealand|2020-04-02	Oceania|hCoV-19/Australia/VIC1273/2020|EPI ISL 436131|B.1|Australia|2020-04-14	0.0001352630	Oceania
Oceania|hCoV-19/Australia/SAP014/2020|EPI ISL 468019|B.1|Australia|2020-04-02	Oceania|hCoV-19/Australia/VIC1273/2020|EPI ISL 436131|B.1|Australia|2020-04-14	0.0000676278	Oceania
Oceania|hCoV-19/New Zealand/20VR1907/2020|EPI ISL 456303|B.1|New Zealand|2020-04-02	Oceania|hCoV-19/Australia/VIC1273/2020|EPI ISL 436131|B.1|Australia|2020-04-14	0.0001352995	Oceania
Oceania|hCoV-19/Australia/SAP018/2020|EPI ISL 467994|B.1|Australia|2020-04-02	Oceania|hCoV-19/Australia/VIC1273/2020|EPI ISL 436131|B.1|Australia|2020-04-14	0.0000677263	Oceania
Oceania|hCoV-19/Australia/VIC1025/2020|EPI ISL 430532|B.1.5|Australia|2020-04-02	Oceania|hCoV-19/Australia/VIC1273/2020|EPI ISL 436131|B.1|Australia|2020-04-14	0.0000676218	Oceania
Oceania|hCoV-19/Australia/SAP093/2020|EPI ISL 451128|B.1|Australia|2020-04-02	Oceania|hCoV-19/Australia/VIC1273/2020|EPI ISL 436131|B.1|Australia|2020-04-14	0.0001017017	Oceania
Oceania|hCoV-19/Australia/SAP017/2020|EPI ISL 468012|B.1|Australia|2020-04-02	Oceania|hCoV-19/Australia/VIC1273/2020|EPI ISL 436131|B.1|Australia|2020-04-14	0.0001021101	Oceania
Oceania|hCoV-19/Australia/VIC1232/2020|EPI ISL 563551|B.1.5|Australia|2020-04-02	Oceania|hCoV-19/Australia/VIC1273/2020|EPI ISL 436131|B.1|Australia|2020-04-14	0.0000676493	Oceania
Oceania|hCoV-19/Australia/SAP015/2020|EPI ISL 467990|B.1|Australia|2020-04-02	Oceania|hCoV-19/Australia/VIC1273/2020|EPI ISL 436131|B.1|Australia|2020-04-14	0.0000681021	Oceania
Oceania|hCoV-19/Australia/VIC1024/2020|EPI ISL 430531|B.1|Australia|2020-04-02	Oceania|hCoV-19/Australia/VIC1273/2020|EPI ISL 436131|B.1|Australia|2020-04-14	0.0000000000	Oceania
Oceania|hCoV-19/Australia/VIC814/2020|EPI ISL 427087|B.1.1|Australia|2020-04-02	Oceania|hCoV-19/Australia/VIC1273/2020|EPI ISL 436131|B.1|Australia|2020-04-14	0.0003076757	Oceania
Oceania|hCoV-19/Australia/VIC1234/2020|EPI ISL 430511|B.1.1|Australia|2020-04-02	Oceania|hCoV-19/Australia/VIC1273/2020|EPI ISL 436131|B.1|Australia|2020-04-14	0.0002386866	Oceania
Oceania|hCoV-19/Australia/VIC1231/2020|EPI ISL 561957|B.1|Australia|2020-04-02	Oceania|hCoV-19/Australia/VIC1273/2020|EPI ISL 436131|B.1|Australia|2020-04-14	0.0000000000	Oceania
Oceania|hCoV-19/Australia/ACT0073/2020|EPI ISL 498533|B.1.1|Australia|2020-04-02	Oceania|hCoV-19/Australia/VIC1273/2020|EPI ISL 436131|B.1|Australia|2020-04-14	0.0001719547	Oceania
Oceania|hCoV-19/Australia/TAS105/2020|EPI ISL 522571|B.1|Australia|2020-04-02	Oceania|hCoV-19/Australia/VIC1273/2020|EPI ISL 436131|B.1|Australia|2020-04-14	0.0000000000	Oceania
Oceania|hCoV-19/Australia/TAS173/2020|EPI ISL 522626|B.1.5|Australia|2020-04-02	Oceania|hCoV-19/Australia/VIC1273/2020|EPI ISL 436131|B.1|Australia|2020-04-14	0.0001387040	Oceania
Oceania|hCoV-19/Australia/VIC1881/2020|EPI ISL 480571|B.1.1|Australia|2020-04-02	Oceania|hCoV-19/Australia/VIC1273/2020|EPI ISL 436131|B.1|Australia|2020-04-14	0.0002082563	Oceania
Oceania|hCoV-19/Australia/VIC815/2020|EPI ISL 427088|B.1|Australia|2020-04-02	Oceania|hCoV-19/Australia/VIC1273/2020|EPI ISL 436131|B.1|Australia|2020-04-14	0.0002101036	Oceania
Oceania|hCoV-19/Australia/VIC813/2020|EPI ISL 427086|B.4|Australia|2020-04-02	Oceania|hCoV-19/Australia/VIC1273/2020|EPI ISL 436131|B.1|Australia|2020-04-14	0.0004576591	Oceania
Oceania|hCoV-19/Australia/VIC1046/2020|EPI ISL 430550|B.1|Australia|2020-04-03	Oceania|hCoV-19/Australia/VIC1273/2020|EPI ISL 436131|B.1|Australia|2020-04-14	0.0000338102	Oceania
Oceania|hCoV-19/Australia/VIC820/2020|EPI ISL 427092|B.1|Australia|2020-04-03	Oceania|hCoV-19/Australia/VIC1273/2020|EPI ISL 436131|B.1|Australia|2020-04-14	0.0001014301	Oceania
Oceania|hCoV-19/Australia/VIC828/2020|EPI ISL 427096|B.1.1|Australia|2020-04-03	Oceania|hCoV-19/Australia/VIC1273/2020|EPI ISL 436131|B.1|Australia|2020-04-14	0.0003382159	Oceania
Oceania|hCoV-19/New Zealand/20VR2096/2020|EPI ISL 548124|B.40|New Zealand|2020-04-03	Oceania|hCoV-19/Australia/VIC1273/2020|EPI ISL 436131|B.1|Australia|2020-04-14	0.0004058947	Oceania
Oceania|hCoV-19/Australia/SAP226/2020|EPI ISL 468024|B.1.1.1|Australia|2020-04-03	Oceania|hCoV-19/Australia/VIC1273/2020|EPI ISL 436131|B.1|Australia|2020-04-14	0.0003382257	Oceania
Oceania|hCoV-19/Australia/VIC1041/2020|EPI ISL 430536|B.1|Australia|2020-04-03	Oceania|hCoV-19/Australia/VIC1273/2020|EPI ISL 436131|B.1|Australia|2020-04-14	0.0000338087	Oceania
Oceania|hCoV-19/Australia/VIC824/2020|EPI ISL 427095|B.1|Australia|2020-04-03	Oceania|hCoV-19/Australia/VIC1273/2020|EPI ISL 436131|B.1|Australia|2020-04-14	0.0000676187	Oceania
Oceania|hCoV-19/Australia/SAP437/2020|EPI ISL 508128|B.1.1|Australia|2020-04-03	Oceania|hCoV-19/Australia/VIC1273/2020|EPI ISL 436131|B.1|Australia|2020-04-14	0.0003043827	Oceania
Oceania|hCoV-19/Australia/QLD967/2020|EPI ISL 530232|B.1|Australia|2020-04-03	Oceania|hCoV-19/Australia/VIC1273/2020|EPI ISL 436131|B.1|Australia|2020-04-14	0.0000000000	Oceania
Oceania|hCoV-19/Australia/NSW301/2020|EPI ISL 451565|B.4|Australia|2020-04-03	Oceania|hCoV-19/Australia/VIC1273/2020|EPI ISL 436131|B.1|Australia|2020-04-14	0.0004796211	Oceania
Oceania|hCoV-19/Australia/NSW287/2020|EPI ISL 451551|B.1.1|Australia|2020-04-03	Oceania|hCoV-19/Australia/VIC1273/2020|EPI ISL 436131|B.1|Australia|2020-04-14	0.0002055019	Oceania
Oceania|hCoV-19/Australia/NSW269/2020|EPI ISL 451534|B.1|Australia|2020-04-03	Oceania|hCoV-19/Australia/VIC1273/2020|EPI ISL 436131|B.1|Australia|2020-04-14	0.0000342415	Oceania
Oceania|hCoV-19/Australia/WA13/2020|EPI ISL 470831|B.1|Australia|2020-04-03	Oceania|hCoV-19/Australia/VIC1273/2020|EPI ISL 436131|B.1|Australia|2020-04-14	0.0000676278	Oceania
Oceania|hCoV-19/Australia/VIC1039/2020|EPI ISL 430535|B.1.1.8|Australia|2020-04-03	Oceania|hCoV-19/Australia/VIC1273/2020|EPI ISL 436131|B.1|Australia|2020-04-14	0.0002705490	Oceania
Oceania|hCoV-19/Australia/VIC821/2020|EPI ISL 427093|B.1.5|Australia|2020-04-03	Oceania|hCoV-19/Australia/VIC1273/2020|EPI ISL 436131|B.1|Australia|2020-04-14	0.0000681261	Oceania
Oceania|hCoV-19/Australia/VIC1045/2020|EPI ISL 430546|B.1|Australia|2020-04-03	Oceania|hCoV-19/Australia/VIC1273/2020|EPI ISL 436131|B.1|Australia|2020-04-14	0.0000000000	Oceania
Oceania|hCoV-19/Australia/VIC1044/2020|EPI ISL 430540|B.3|Australia|2020-04-03	Oceania|hCoV-19/Australia/VIC1273/2020|EPI ISL 436131|B.1|Australia|2020-04-14	0.0003414834	Oceania
Oceania|hCoV-19/Australia/SAP145/2020|EPI ISL 467987|B.1|Australia|2020-04-03	Oceania|hCoV-19/Australia/VIC1273/2020|EPI ISL 436131|B.1|Australia|2020-04-14	0.0000343372	Oceania
Oceania|hCoV-19/Australia/VIC1038/2020|EPI ISL 430534|B.1.1|Australia|2020-04-03	Oceania|hCoV-19/Australia/VIC1273/2020|EPI ISL 436131|B.1|Australia|2020-04-14	0.0002060523	Oceania
Oceania|hCoV-19/New Zealand/20VR2055/2020|EPI ISL 456350|B.1.1|New Zealand|2020-04-03	Oceania|hCoV-19/Australia/VIC1273/2020|EPI ISL 436131|B.1|Australia|2020-04-14	0.0001723278	Oceania
Oceania|hCoV-19/New Zealand/20VR1947/2020|EPI ISL 456318|B.31|New Zealand|2020-04-03	Oceania|hCoV-19/Australia/VIC1273/2020|EPI ISL 436131|B.1|Australia|2020-04-14	0.0005516556	Oceania
Oceania|hCoV-19/New Zealand/20VR1927/2020|EPI ISL 456311|B.1|New Zealand|2020-04-03	Oceania|hCoV-19/Australia/VIC1273/2020|EPI ISL 436131|B.1|Australia|2020-04-14	0.0000000000	Oceania
Oceania|hCoV-19/New Zealand/20VR1928/2020|EPI ISL 456312|B|New Zealand|2020-04-03	Oceania|hCoV-19/Australia/VIC1273/2020|EPI ISL 436131|B.1|Australia|2020-04-14	0.0001378632	Oceania
Oceania|hCoV-19/Australia/VIC818/2020|EPI ISL 427090|B.1.22|Australia|2020-04-03	Oceania|hCoV-19/Australia/VIC1273/2020|EPI ISL 436131|B.1|Australia|2020-04-14	0.0003434113	Oceania
Oceania|hCoV-19/Australia/SAP247/2020|EPI ISL 483081|B.1|Australia|2020-04-03	Oceania|hCoV-19/Australia/VIC1273/2020|EPI ISL 436131|B.1|Australia|2020-04-14	0.0000691922	Oceania
Oceania|hCoV-19/Australia/VIC816/2020|EPI ISL 427089|B.1.5|Australia|2020-04-03	Oceania|hCoV-19/Australia/VIC1273/2020|EPI ISL 436131|B.1|Australia|2020-04-14	0.0002075830	Oceania
Oceania|hCoV-19/New Zealand/20VR1929/2020|EPI ISL 456313|B|New Zealand|2020-04-03	Oceania|hCoV-19/Australia/VIC1273/2020|EPI ISL 436131|B.1|Australia|2020-04-14	0.0001063758	Oceania
Oceania|hCoV-19/Australia/VIC837/2020|EPI ISL 427101|B.1.22|Australia|2020-04-04	Oceania|hCoV-19/Australia/VIC1273/2020|EPI ISL 436131|B.1|Australia|2020-04-14	0.0002028728	Oceania
Oceania|hCoV-19/Australia/NSW2544/2020|EPI ISL 527045|B.1|Australia|2020-04-04	Oceania|hCoV-19/Australia/VIC1273/2020|EPI ISL 436131|B.1|Australia|2020-04-14	0.0000676218	Oceania
Oceania|hCoV-19/Australia/NSW2543/2020|EPI ISL 527044|B.1|Australia|2020-04-04	Oceania|hCoV-19/Australia/VIC1273/2020|EPI ISL 436131|B.1|Australia|2020-04-14	0.0001014378	Oceania
Oceania|hCoV-19/Australia/NSW2550/2020|EPI ISL 527051|B.1.98|Australia|2020-04-04	Oceania|hCoV-19/Australia/VIC1273/2020|EPI ISL 436131|B.1|Australia|2020-04-14	0.0001690650	Oceania
Oceania|hCoV-19/Australia/VIC848/2020|EPI ISL 427108|B.1|Australia|2020-04-04	Oceania|hCoV-19/Australia/VIC1273/2020|EPI ISL 436131|B.1|Australia|2020-04-14	0.0000338102	Oceania
Oceania|hCoV-19/Australia/NSW2548/2020|EPI ISL 527049|B.1.98|Australia|2020-04-04	Oceania|hCoV-19/Australia/VIC1273/2020|EPI ISL 436131|B.1|Australia|2020-04-14	0.0003043845	Oceania
Oceania|hCoV-19/Australia/NSW2536/2020|EPI ISL 527039|B.1.98|Australia|2020-04-04	Oceania|hCoV-19/Australia/VIC1273/2020|EPI ISL 436131|B.1|Australia|2020-04-14	0.0002367228	Oceania
Oceania|hCoV-19/Australia/NSW2547/2020|EPI ISL 527048|B.1|Australia|2020-04-04	Oceania|hCoV-19/Australia/VIC1273/2020|EPI ISL 436131|B.1|Australia|2020-04-14	0.0001690748	Oceania
Oceania|hCoV-19/Australia/VIC843/2020|EPI ISL 427103|B.1.5|Australia|2020-04-04	Oceania|hCoV-19/Australia/VIC1273/2020|EPI ISL 436131|B.1|Australia|2020-04-14	0.0000676218	Oceania
Oceania|hCoV-19/Australia/VIC842/2020|EPI ISL 427102|B.1|Australia|2020-04-04	Oceania|hCoV-19/Australia/VIC1273/2020|EPI ISL 436131|B.1|Australia|2020-04-14	0.0001352469	Oceania
Oceania|hCoV-19/Australia/NSW2551/2020|EPI ISL 527052|B.1.98|Australia|2020-04-04	Oceania|hCoV-19/Australia/VIC1273/2020|EPI ISL 436131|B.1|Australia|2020-04-14	0.0002705584	Oceania
Oceania|hCoV-19/Australia/NSW2545/2020|EPI ISL 527046|B.40|Australia|2020-04-04	Oceania|hCoV-19/Australia/VIC1273/2020|EPI ISL 436131|B.1|Australia|2020-04-14	0.0003720452	Oceania
Oceania|hCoV-19/Australia/NSW2549/2020|EPI ISL 527050|B.1.98|Australia|2020-04-04	Oceania|hCoV-19/Australia/VIC1273/2020|EPI ISL 436131|B.1|Australia|2020-04-14	0.0003720581	Oceania
Oceania|hCoV-19/Australia/VIC846/2020|EPI ISL 427106|B.4|Australia|2020-04-04	Oceania|hCoV-19/Australia/VIC1273/2020|EPI ISL 436131|B.1|Australia|2020-04-14	0.0005073998	Oceania
Oceania|hCoV-19/Australia/VIC845/2020|EPI ISL 427105|B.1.22|Australia|2020-04-04	Oceania|hCoV-19/Australia/VIC1273/2020|EPI ISL 436131|B.1|Australia|2020-04-14	0.0002367008	Oceania
Oceania|hCoV-19/Australia/NSW2542/2020|EPI ISL 527043|B.1|Australia|2020-04-04	Oceania|hCoV-19/Australia/VIC1273/2020|EPI ISL 436131|B.1|Australia|2020-04-14	0.0000676238	Oceania
Oceania|hCoV-19/Australia/VIC1062/2020|EPI ISL 430578|B.1.5|Australia|2020-04-04	Oceania|hCoV-19/Australia/VIC1273/2020|EPI ISL 436131|B.1|Australia|2020-04-14	0.0002029069	Oceania
Oceania|hCoV-19/Australia/NSW298/2020|EPI ISL 451562|B.1.5|Australia|2020-04-04	Oceania|hCoV-19/Australia/VIC1273/2020|EPI ISL 436131|B.1|Australia|2020-04-14	0.0002054862	Oceania
Oceania|hCoV-19/Australia/NSW295/2020|EPI ISL 451559|B.4|Australia|2020-04-04	Oceania|hCoV-19/Australia/VIC1273/2020|EPI ISL 436131|B.1|Australia|2020-04-14	0.0003768039	Oceania
Oceania|hCoV-19/Australia/NSW296/2020|EPI ISL 451560|B.1.1|Australia|2020-04-04	Oceania|hCoV-19/Australia/VIC1273/2020|EPI ISL 436131|B.1|Australia|2020-04-14	0.0002055019	Oceania
Oceania|hCoV-19/Australia/NSW309/2020|EPI ISL 451573|B.1.5|Australia|2020-04-04	Oceania|hCoV-19/Australia/VIC1273/2020|EPI ISL 436131|B.1|Australia|2020-04-14	0.0001027367	Oceania
Oceania|hCoV-19/New Zealand/20VR2063/2020|EPI ISL 456355|B.1.1|New Zealand|2020-04-04	Oceania|hCoV-19/Australia/VIC1273/2020|EPI ISL 436131|B.1|Australia|2020-04-14	0.0001690940	Oceania
Oceania|hCoV-19/New Zealand/20VR1936/2020|EPI ISL 456315|B.1|New Zealand|2020-04-04	Oceania|hCoV-19/Australia/VIC1273/2020|EPI ISL 436131|B.1|Australia|2020-04-14	0.0000676412	Oceania
Oceania|hCoV-19/Australia/VIC851/2020|EPI ISL 427111|B.1.1|Australia|2020-04-04	Oceania|hCoV-19/Australia/VIC1273/2020|EPI ISL 436131|B.1|Australia|2020-04-14	0.0002029789	Oceania
Oceania|hCoV-19/Australia/VIC849/2020|EPI ISL 427109|B.1|Australia|2020-04-04	Oceania|hCoV-19/Australia/VIC1273/2020|EPI ISL 436131|B.1|Australia|2020-04-14	0.0000000000	Oceania
Oceania|hCoV-19/Australia/VIC850/2020|EPI ISL 427110|B.1.1|Australia|2020-04-04	Oceania|hCoV-19/Australia/VIC1273/2020|EPI ISL 436131|B.1|Australia|2020-04-14	0.0001690827	Oceania
Oceania|hCoV-19/Australia/VIC852/2020|EPI ISL 427112|B.1.1|Australia|2020-04-04	Oceania|hCoV-19/Australia/VIC1273/2020|EPI ISL 436131|B.1|Australia|2020-04-14	0.0001697656	Oceania
Oceania|hCoV-19/Australia/VIC829/2020|EPI ISL 427097|B.1.5|Australia|2020-04-04	Oceania|hCoV-19/Australia/VIC1273/2020|EPI ISL 436131|B.1|Australia|2020-04-14	0.0001029817	Oceania
Oceania|hCoV-19/Australia/VIC1276/2020|EPI ISL 430685|B.1.1.10|Australia|2020-04-04	Oceania|hCoV-19/Australia/VIC1273/2020|EPI ISL 436131|B.1|Australia|2020-04-14	0.0003432392	Oceania
Oceania|hCoV-19/Australia/VIC834/2020|EPI ISL 427099|B.1|Australia|2020-04-04	Oceania|hCoV-19/Australia/VIC1273/2020|EPI ISL 436131|B.1|Australia|2020-04-14	0.0001045129	Oceania
Oceania|hCoV-19/Australia/VIC844/2020|EPI ISL 427104|B.1.5|Australia|2020-04-04	Oceania|hCoV-19/Australia/VIC1273/2020|EPI ISL 436131|B.1|Australia|2020-04-14	0.0001755255	Oceania
Oceania|hCoV-19/New Zealand/20VR2097/2020|EPI ISL 456376|B.1.370|New Zealand|2020-04-05	Oceania|hCoV-19/Australia/VIC1273/2020|EPI ISL 436131|B.1|Australia|2020-04-14	0.0001014299	Oceania
Oceania|hCoV-19/Australia/VIC857/2020|EPI ISL 427116|B.1|Australia|2020-04-05	Oceania|hCoV-19/Australia/VIC1273/2020|EPI ISL 436131|B.1|Australia|2020-04-14	0.0000338087	Oceania
Oceania|hCoV-19/Australia/VIC858/2020|EPI ISL 427117|B.1.1|Australia|2020-04-05	Oceania|hCoV-19/Australia/VIC1273/2020|EPI ISL 436131|B.1|Australia|2020-04-14	0.0002029034	Oceania
Oceania|hCoV-19/Australia/VIC860/2020|EPI ISL 427118|B.1.1|Australia|2020-04-05	Oceania|hCoV-19/Australia/VIC1273/2020|EPI ISL 436131|B.1|Australia|2020-04-14	0.0001690827	Oceania
Oceania|hCoV-19/Australia/VIC876/2020|EPI ISL 427131|B.1.1.33|Australia|2020-04-05	Oceania|hCoV-19/Australia/VIC1273/2020|EPI ISL 436131|B.1|Australia|2020-04-14	0.0002367255	Oceania
Oceania|hCoV-19/Australia/SAP441/2020|EPI ISL 508132|B.1.1|Australia|2020-04-05	Oceania|hCoV-19/Australia/VIC1273/2020|EPI ISL 436131|B.1|Australia|2020-04-14	0.0002367255	Oceania
Oceania|hCoV-19/Australia/NSW2132/2020|EPI ISL 500625|B.1|Australia|2020-04-05	Oceania|hCoV-19/Australia/VIC1273/2020|EPI ISL 436131|B.1|Australia|2020-04-14	0.0002367145	Oceania
Oceania|hCoV-19/Australia/VIC869/2020|EPI ISL 427124|B.3|Australia|2020-04-05	Oceania|hCoV-19/Australia/VIC1273/2020|EPI ISL 436131|B.1|Australia|2020-04-14	0.0003043774	Oceania
Oceania|hCoV-19/Australia/VIC863/2020|EPI ISL 427120|B.1|Australia|2020-04-05	Oceania|hCoV-19/Australia/VIC1273/2020|EPI ISL 436131|B.1|Australia|2020-04-14	0.0000000000	Oceania
Oceania|hCoV-19/Australia/NSW275/2020|EPI ISL 451539|B.6|Australia|2020-04-05	Oceania|hCoV-19/Australia/VIC1273/2020|EPI ISL 436131|B.1|Australia|2020-04-14	0.0004796211	Oceania
Oceania|hCoV-19/Australia/WA99/2020|EPI ISL 512752|B.1.1|Australia|2020-04-05	Oceania|hCoV-19/Australia/VIC1273/2020|EPI ISL 436131|B.1|Australia|2020-04-14	0.0003425914	Oceania
Oceania|hCoV-19/Australia/NSW2131/2020|EPI ISL 500624|B.1|Australia|2020-04-05	Oceania|hCoV-19/Australia/VIC1273/2020|EPI ISL 436131|B.1|Australia|2020-04-14	0.0001352519	Oceania
Oceania|hCoV-19/New Zealand/20VR2059/2020|EPI ISL 456353|B.1|New Zealand|2020-04-05	Oceania|hCoV-19/Australia/VIC1273/2020|EPI ISL 436131|B.1|Australia|2020-04-14	0.0001353545	Oceania
Oceania|hCoV-19/Australia/VIC870/2020|EPI ISL 427125|B.1.5|Australia|2020-04-05	Oceania|hCoV-19/Australia/VIC1273/2020|EPI ISL 436131|B.1|Australia|2020-04-14	0.0000676218	Oceania
Oceania|hCoV-19/Australia/VIC1071/2020|EPI ISL 430581|B.1|Australia|2020-04-05	Oceania|hCoV-19/Australia/VIC1273/2020|EPI ISL 436131|B.1|Australia|2020-04-14	0.0001014378	Oceania
Oceania|hCoV-19/Australia/VIC873/2020|EPI ISL 427128|B.1|Australia|2020-04-05	Oceania|hCoV-19/Australia/VIC1273/2020|EPI ISL 436131|B.1|Australia|2020-04-14	0.0001358018	Oceania
Oceania|hCoV-19/Australia/WA83/2020|EPI ISL 512736|B.1.1|Australia|2020-04-05	Oceania|hCoV-19/Australia/VIC1273/2020|EPI ISL 436131|B.1|Australia|2020-04-14	0.0003151387	Oceania
Oceania|hCoV-19/Australia/VIC872/2020|EPI ISL 427127|B.52|Australia|2020-04-05	Oceania|hCoV-19/Australia/VIC1273/2020|EPI ISL 436131|B.1|Australia|2020-04-14	0.0004834429	Oceania
Oceania|hCoV-19/New Zealand/20VR2098/2020|EPI ISL 548125|B.1.1|New Zealand|2020-04-05	Oceania|hCoV-19/Australia/VIC1273/2020|EPI ISL 436131|B.1|Australia|2020-04-14	0.0001753246	Oceania
Oceania|hCoV-19/New Zealand/20VR2092/2020|EPI ISL 456373|B.1|New Zealand|2020-04-05	Oceania|hCoV-19/Australia/VIC1273/2020|EPI ISL 436131|B.1|Australia|2020-04-14	0.0000706256	Oceania
Oceania|hCoV-19/Australia/SAP027/2020|EPI ISL 468009|B.1|Australia|2020-04-06	Oceania|hCoV-19/Australia/VIC1273/2020|EPI ISL 436131|B.1|Australia|2020-04-14	0.0000676169	Oceania
Oceania|hCoV-19/Australia/VIC881/2020|EPI ISL 427135|B.1.1|Australia|2020-04-06	Oceania|hCoV-19/Australia/VIC1273/2020|EPI ISL 436131|B.1|Australia|2020-04-14	0.0002367433	Oceania
Oceania|hCoV-19/Australia/VIC883/2020|EPI ISL 427136|B.1.356|Australia|2020-04-06	Oceania|hCoV-19/Australia/VIC1273/2020|EPI ISL 436131|B.1|Australia|2020-04-14	0.0001014657	Oceania
Oceania|hCoV-19/Australia/WA15/2020|EPI ISL 470833|B.1|Australia|2020-04-06	Oceania|hCoV-19/Australia/VIC1273/2020|EPI ISL 436131|B.1|Australia|2020-04-14	0.0001352571	Oceania
Oceania|hCoV-19/Australia/VIC884/2020|EPI ISL 427137|B.1|Australia|2020-04-06	Oceania|hCoV-19/Australia/VIC1273/2020|EPI ISL 436131|B.1|Australia|2020-04-14	0.0000676630	Oceania
Oceania|hCoV-19/Australia/VIC1080/2020|EPI ISL 430579|B.1|Australia|2020-04-06	Oceania|hCoV-19/Australia/VIC1273/2020|EPI ISL 436131|B.1|Australia|2020-04-14	0.0001014360	Oceania
Oceania|hCoV-19/Australia/NSW2577/2020|EPI ISL 527062|B.1|Australia|2020-04-06	Oceania|hCoV-19/Australia/VIC1273/2020|EPI ISL 436131|B.1|Australia|2020-04-14	0.0001690748	Oceania
Oceania|hCoV-19/Australia/NSW544/2020|EPI ISL 455083|B.1.5|Australia|2020-04-06	Oceania|hCoV-19/Australia/VIC1273/2020|EPI ISL 436131|B.1|Australia|2020-04-14	0.0001712430	Oceania
Oceania|hCoV-19/Australia/NSW381/2020|EPI ISL 451641|B.1.5|Australia|2020-04-06	Oceania|hCoV-19/Australia/VIC1273/2020|EPI ISL 436131|B.1|Australia|2020-04-14	0.0000684877	Oceania
Oceania|hCoV-19/Australia/NSW321/2020|EPI ISL 451583|B.1|Australia|2020-04-06	Oceania|hCoV-19/Australia/VIC1273/2020|EPI ISL 436131|B.1|Australia|2020-04-14	0.0000684877	Oceania
Oceania|hCoV-19/Australia/VIC887/2020|EPI ISL 427140|B.31|Australia|2020-04-06	Oceania|hCoV-19/Australia/VIC1273/2020|EPI ISL 436131|B.1|Australia|2020-04-14	0.0005772861	Oceania
Oceania|hCoV-19/Australia/VIC1089/2020|EPI ISL 430673|B.1.1|Australia|2020-04-06	Oceania|hCoV-19/Australia/VIC1273/2020|EPI ISL 436131|B.1|Australia|2020-04-14	0.0002033802	Oceania
Oceania|hCoV-19/Australia/VIC885/2020|EPI ISL 427138|B.1|Australia|2020-04-06	Oceania|hCoV-19/Australia/VIC1273/2020|EPI ISL 436131|B.1|Australia|2020-04-14	0.0000000000	Oceania
Oceania|hCoV-19/Australia/VIC1088/2020|EPI ISL 521864|B.6|Australia|2020-04-06	Oceania|hCoV-19/Australia/VIC1273/2020|EPI ISL 436131|B.1|Australia|2020-04-14	0.0003758344	Oceania
Oceania|hCoV-19/New Zealand/20VR2066/2020|EPI ISL 456357|B.31|New Zealand|2020-04-06	Oceania|hCoV-19/Australia/VIC1273/2020|EPI ISL 436131|B.1|Australia|2020-04-14	0.0005474470	Oceania
Oceania|hCoV-19/Australia/VIC888/2020|EPI ISL 427141|B.1|Australia|2020-04-06	Oceania|hCoV-19/Australia/VIC1273/2020|EPI ISL 436131|B.1|Australia|2020-04-14	0.0000341274	Oceania
Oceania|hCoV-19/Australia/VIC1078/2020|EPI ISL 430564|B.1|Australia|2020-04-06	Oceania|hCoV-19/Australia/VIC1273/2020|EPI ISL 436131|B.1|Australia|2020-04-14	0.0000688166	Oceania
Oceania|hCoV-19/Australia/WA44/2020|EPI ISL 470861|B.1|Australia|2020-04-07	Oceania|hCoV-19/Australia/VIC1273/2020|EPI ISL 436131|B.1|Australia|2020-04-14	0.0001690774	Oceania
Oceania|hCoV-19/Australia/VIC1112/2020|EPI ISL 430573|B.1|Australia|2020-04-07	Oceania|hCoV-19/Australia/VIC1273/2020|EPI ISL 436131|B.1|Australia|2020-04-14	0.0000000000	Oceania
Oceania|hCoV-19/Australia/SAP297/2020|EPI ISL 468025|B.1.5|Australia|2020-04-07	Oceania|hCoV-19/Australia/VIC1273/2020|EPI ISL 436131|B.1|Australia|2020-04-14	0.0001690778	Oceania
Oceania|hCoV-19/Australia/NSW383/2020|EPI ISL 451643|B.1.5|Australia|2020-04-07	Oceania|hCoV-19/Australia/VIC1273/2020|EPI ISL 436131|B.1|Australia|2020-04-14	0.0002397389	Oceania
Oceania|hCoV-19/Australia/NSW604/2020|EPI ISL 478716|B.1|Australia|2020-04-07	Oceania|hCoV-19/Australia/VIC1273/2020|EPI ISL 436131|B.1|Australia|2020-04-14	0.0001369875	Oceania
Oceania|hCoV-19/Australia/ACT0051/2020|EPI ISL 498518|B.1|Australia|2020-04-07	Oceania|hCoV-19/Australia/VIC1273/2020|EPI ISL 436131|B.1|Australia|2020-04-14	0.0000676278	Oceania
Oceania|hCoV-19/Australia/VIC1279/2020|EPI ISL 430678|B.1.1|Australia|2020-04-07	Oceania|hCoV-19/Australia/VIC1273/2020|EPI ISL 436131|B.1|Australia|2020-04-14	0.0002029034	Oceania
Oceania|hCoV-19/Australia/SAP298/2020|EPI ISL 468007|B.1.5|Australia|2020-04-07	Oceania|hCoV-19/Australia/VIC1273/2020|EPI ISL 436131|B.1|Australia|2020-04-14	0.0001693698	Oceania
Oceania|hCoV-19/Australia/VIC1094/2020|EPI ISL 430583|B.1.5|Australia|2020-04-07	Oceania|hCoV-19/Australia/VIC1273/2020|EPI ISL 436131|B.1|Australia|2020-04-14	0.0001352577	Oceania
Oceania|hCoV-19/Australia/VIC1110/2020|EPI ISL 430569|B.1.1|Australia|2020-04-07	Oceania|hCoV-19/Australia/VIC1273/2020|EPI ISL 436131|B.1|Australia|2020-04-14	0.0002029197	Oceania
Oceania|hCoV-19/Australia/VIC1109/2020|EPI ISL 430618|B.1|Australia|2020-04-07	Oceania|hCoV-19/Australia/VIC1273/2020|EPI ISL 436131|B.1|Australia|2020-04-14	0.0001014360	Oceania
Oceania|hCoV-19/Australia/VIC1113/2020|EPI ISL 430575|B.1|Australia|2020-04-07	Oceania|hCoV-19/Australia/VIC1273/2020|EPI ISL 436131|B.1|Australia|2020-04-14	0.0001014600	Oceania
Oceania|hCoV-19/Australia/WA43/2020|EPI ISL 470860|B.1|Australia|2020-04-07	Oceania|hCoV-19/Australia/VIC1273/2020|EPI ISL 436131|B.1|Australia|2020-04-14	0.0001710381	Oceania
Oceania|hCoV-19/Australia/VIC1106/2020|EPI ISL 430588|B.1.265|Australia|2020-04-07	Oceania|hCoV-19/Australia/VIC1273/2020|EPI ISL 436131|B.1|Australia|2020-04-14	0.0001020026	Oceania
Oceania|hCoV-19/Australia/TAS60/2020|EPI ISL 522733|B.1|Australia|2020-04-07	Oceania|hCoV-19/Australia/VIC1273/2020|EPI ISL 436131|B.1|Australia|2020-04-14	0.0001023815	Oceania
Oceania|hCoV-19/New Zealand/20VR2046/2020|EPI ISL 456345|B.1.5|New Zealand|2020-04-07	Oceania|hCoV-19/Australia/VIC1273/2020|EPI ISL 436131|B.1|Australia|2020-04-14	0.0000695372	Oceania
Oceania|hCoV-19/New Zealand/20VR2072/2020|EPI ISL 456359|B|New Zealand|2020-04-07	Oceania|hCoV-19/Australia/VIC1273/2020|EPI ISL 436131|B.1|Australia|2020-04-14	0.0003480750	Oceania
Oceania|hCoV-19/Australia/VIC1111/2020|EPI ISL 430570|B.1|Australia|2020-04-07	Oceania|hCoV-19/Australia/VIC1273/2020|EPI ISL 436131|B.1|Australia|2020-04-14	0.0000348694	Oceania
Oceania|hCoV-19/Australia/SAP301/2020|EPI ISL 467986|B.1|Australia|2020-04-07	Oceania|hCoV-19/Australia/VIC1273/2020|EPI ISL 436131|B.1|Australia|2020-04-14	0.0005639599	Oceania
Oceania|hCoV-19/Australia/VIC1092/2020|EPI ISL 430582|B.1|Australia|2020-04-07	Oceania|hCoV-19/Australia/VIC1273/2020|EPI ISL 436131|B.1|Australia|2020-04-14	0.0001411235	Oceania
Oceania|hCoV-19/Australia/VIC1280/2020|EPI ISL 430709|B.1.1|Australia|2020-04-07	Oceania|hCoV-19/Australia/VIC1273/2020|EPI ISL 436131|B.1|Australia|2020-04-14	0.0002074337	Oceania
Oceania|hCoV-19/Australia/WA45/2020|EPI ISL 470862|B.1|Australia|2020-04-08	Oceania|hCoV-19/Australia/VIC1273/2020|EPI ISL 436131|B.1|Australia|2020-04-14	0.0002367184	Oceania
Oceania|hCoV-19/Australia/QLD969/2020|EPI ISL 530233|B.1|Australia|2020-04-08	Oceania|hCoV-19/Australia/VIC1273/2020|EPI ISL 436131|B.1|Australia|2020-04-14	0.0000000000	Oceania
Oceania|hCoV-19/Australia/WA17/2020|EPI ISL 470835|B.1|Australia|2020-04-08	Oceania|hCoV-19/Australia/VIC1273/2020|EPI ISL 436131|B.1|Australia|2020-04-14	0.0001352571	Oceania
Oceania|hCoV-19/Australia/NSW595/2020|EPI ISL 478707|B.1.1|Australia|2020-04-08	Oceania|hCoV-19/Australia/VIC1273/2020|EPI ISL 436131|B.1|Australia|2020-04-14	0.0002055019	Oceania
Oceania|hCoV-19/Australia/NSW603/2020|EPI ISL 478715|B.1|Australia|2020-04-08	Oceania|hCoV-19/Australia/VIC1273/2020|EPI ISL 436131|B.1|Australia|2020-04-14	0.0001369875	Oceania
Oceania|hCoV-19/Australia/NSW302/2020|EPI ISL 451566|B.1.5|Australia|2020-04-08	Oceania|hCoV-19/Australia/VIC1273/2020|EPI ISL 436131|B.1|Australia|2020-04-14	0.0001027385	Oceania
Oceania|hCoV-19/Australia/NSW294/2020|EPI ISL 451558|B.1.1.33|Australia|2020-04-08	Oceania|hCoV-19/Australia/VIC1273/2020|EPI ISL 436131|B.1|Australia|2020-04-14	0.0002397573	Oceania
Oceania|hCoV-19/Australia/NSW352/2020|EPI ISL 451613|B.1.5|Australia|2020-04-08	Oceania|hCoV-19/Australia/VIC1273/2020|EPI ISL 436131|B.1|Australia|2020-04-14	0.0000684877	Oceania
Oceania|hCoV-19/Australia/WA60/2020|EPI ISL 512713|B.1|Australia|2020-04-08	Oceania|hCoV-19/Australia/VIC1273/2020|EPI ISL 436131|B.1|Australia|2020-04-14	0.0000684912	Oceania
Oceania|hCoV-19/Australia/WA104/2020|EPI ISL 512757|B.1|Australia|2020-04-08	Oceania|hCoV-19/Australia/VIC1273/2020|EPI ISL 436131|B.1|Australia|2020-04-14	0.0001369945	Oceania
Oceania|hCoV-19/Australia/WA61/2020|EPI ISL 512714|B.1|Australia|2020-04-08	Oceania|hCoV-19/Australia/VIC1273/2020|EPI ISL 436131|B.1|Australia|2020-04-14	0.0001369985	Oceania
Oceania|hCoV-19/Australia/VIC1135/2020|EPI ISL 430601|B.1.370|Australia|2020-04-08	Oceania|hCoV-19/Australia/VIC1273/2020|EPI ISL 436131|B.1|Australia|2020-04-14	0.0001014382	Oceania
Oceania|hCoV-19/Australia/VIC1281/2020|EPI ISL 430676|B.1.1|Australia|2020-04-08	Oceania|hCoV-19/Australia/VIC1273/2020|EPI ISL 436131|B.1|Australia|2020-04-14	0.0002029034	Oceania
Oceania|hCoV-19/Australia/VIC1119/2020|EPI ISL 430567|B.1|Australia|2020-04-08	Oceania|hCoV-19/Australia/VIC1273/2020|EPI ISL 436131|B.1|Australia|2020-04-14	0.0001352469	Oceania
Oceania|hCoV-19/Australia/VIC899/2020|EPI ISL 427149|B.52|Australia|2020-04-08	Oceania|hCoV-19/Australia/VIC1273/2020|EPI ISL 436131|B.1|Australia|2020-04-14	0.0004754807	Oceania
Oceania|hCoV-19/Australia/VIC-CBA5/2020|EPI ISL 430065|B.1.1.71|Australia|2020-04-08	Oceania|hCoV-19/Australia/VIC1273/2020|EPI ISL 436131|B.1|Australia|2020-04-14	0.0003057057	Oceania
Oceania|hCoV-19/Australia/VIC1139/2020|EPI ISL 430610|B.1|Australia|2020-04-08	Oceania|hCoV-19/Australia/VIC1273/2020|EPI ISL 436131|B.1|Australia|2020-04-14	0.0001352469	Oceania
Oceania|hCoV-19/Australia/VIC1134/2020|EPI ISL 430600|B.1|Australia|2020-04-08	Oceania|hCoV-19/Australia/VIC1273/2020|EPI ISL 436131|B.1|Australia|2020-04-14	0.0000338086	Oceania
Oceania|hCoV-19/Australia/VIC1143/2020|EPI ISL 430614|B.1.1|Australia|2020-04-08	Oceania|hCoV-19/Australia/VIC1273/2020|EPI ISL 436131|B.1|Australia|2020-04-14	0.0002029092	Oceania
Oceania|hCoV-19/Australia/VIC1137/2020|EPI ISL 430607|B.1|Australia|2020-04-08	Oceania|hCoV-19/Australia/VIC1273/2020|EPI ISL 436131|B.1|Australia|2020-04-14	0.0000000000	Oceania
Oceania|hCoV-19/Australia/VIC1138/2020|EPI ISL 430609|B.1.1|Australia|2020-04-08	Oceania|hCoV-19/Australia/VIC1273/2020|EPI ISL 436131|B.1|Australia|2020-04-14	0.0001690884	Oceania
Oceania|hCoV-19/Australia/VIC-CBA6/2020|EPI ISL 430066|B.1|Australia|2020-04-08	Oceania|hCoV-19/Australia/VIC1273/2020|EPI ISL 436131|B.1|Australia|2020-04-14	0.0002060358	Oceania
Oceania|hCoV-19/Australia/VIC1136/2020|EPI ISL 430606|B|Australia|2020-04-08	Oceania|hCoV-19/Australia/VIC1273/2020|EPI ISL 436131|B.1|Australia|2020-04-14	0.0004113282	Oceania
Oceania|hCoV-19/New Zealand/20VR2074/2020|EPI ISL 456361|B.1.1|New Zealand|2020-04-08	Oceania|hCoV-19/Australia/VIC1273/2020|EPI ISL 436131|B.1|Australia|2020-04-14	0.0001041659	Oceania
Oceania|hCoV-19/Australia/VIC1140/2020|EPI ISL 430611|B.1|Australia|2020-04-08	Oceania|hCoV-19/Australia/VIC1273/2020|EPI ISL 436131|B.1|Australia|2020-04-14	0.0001389546	Oceania
Oceania|hCoV-19/Australia/VIC1363/2020|EPI ISL 561517|B.1.1|Australia|2020-04-08	Oceania|hCoV-19/Australia/VIC1273/2020|EPI ISL 436131|B.1|Australia|2020-04-14	0.0002439081	Oceania
Oceania|hCoV-19/Australia/VIC1127/2020|EPI ISL 430608|B.1.1|Australia|2020-04-08	Oceania|hCoV-19/Australia/VIC1273/2020|EPI ISL 436131|B.1|Australia|2020-04-14	0.0001758289	Oceania
Oceania|hCoV-19/Australia/VIC1132/2020|EPI ISL 430593|B.1|Australia|2020-04-08	Oceania|hCoV-19/Australia/VIC1273/2020|EPI ISL 436131|B.1|Australia|2020-04-14	0.0001014359	Oceania
Oceania|hCoV-19/Australia/QLD966/2020|EPI ISL 530234|B.1|Australia|2020-04-09	Oceania|hCoV-19/Australia/VIC1273/2020|EPI ISL 436131|B.1|Australia|2020-04-14	0.0000676250	Oceania
Oceania|hCoV-19/Australia/VIC1159/2020|EPI ISL 430604|B.1.370|Australia|2020-04-09	Oceania|hCoV-19/Australia/VIC1273/2020|EPI ISL 436131|B.1|Australia|2020-04-14	0.0000676206	Oceania
Oceania|hCoV-19/Australia/NSW2437/2020|EPI ISL 527017|B.1.1.33|Australia|2020-04-09	Oceania|hCoV-19/Australia/VIC1273/2020|EPI ISL 436131|B.1|Australia|2020-04-14	0.0002705490	Oceania
Oceania|hCoV-19/Australia/NSW2534/2020|EPI ISL 527038|B.1.98|Australia|2020-04-09	Oceania|hCoV-19/Australia/VIC1273/2020|EPI ISL 436131|B.1|Australia|2020-04-14	0.0003043845	Oceania
Oceania|hCoV-19/Australia/NSW673/2020|EPI ISL 513316|B.1.1.33|Australia|2020-04-09	Oceania|hCoV-19/Australia/VIC1273/2020|EPI ISL 436131|B.1|Australia|2020-04-14	0.0002740140	Oceania
Oceania|hCoV-19/Australia/NSW602/2020|EPI ISL 478714|B.1|Australia|2020-04-09	Oceania|hCoV-19/Australia/VIC1273/2020|EPI ISL 436131|B.1|Australia|2020-04-14	0.0001369875	Oceania
Oceania|hCoV-19/Australia/VIC1161/2020|EPI ISL 430615|B.1|Australia|2020-04-09	Oceania|hCoV-19/Australia/VIC1273/2020|EPI ISL 436131|B.1|Australia|2020-04-14	0.0001014300	Oceania
Oceania|hCoV-19/Australia/VIC1284/2020|EPI ISL 430701|B.1.5|Australia|2020-04-09	Oceania|hCoV-19/Australia/VIC1273/2020|EPI ISL 436131|B.1|Australia|2020-04-14	0.0001014863	Oceania
Oceania|hCoV-19/Australia/VIC1158/2020|EPI ISL 430602|B.1.1|Australia|2020-04-09	Oceania|hCoV-19/Australia/VIC1273/2020|EPI ISL 436131|B.1|Australia|2020-04-14	0.0002029034	Oceania
Oceania|hCoV-19/Australia/VIC1160/2020|EPI ISL 430605|B.1.370|Australia|2020-04-09	Oceania|hCoV-19/Australia/VIC1273/2020|EPI ISL 436131|B.1|Australia|2020-04-14	0.0000676229	Oceania
Oceania|hCoV-19/Australia/VIC1162/2020|EPI ISL 430616|B.1|Australia|2020-04-09	Oceania|hCoV-19/Australia/VIC1273/2020|EPI ISL 436131|B.1|Australia|2020-04-14	0.0000000000	Oceania
Oceania|hCoV-19/Australia/VIC1355/2020|EPI ISL 430638|B.1.1|Australia|2020-04-09	Oceania|hCoV-19/Australia/VIC1273/2020|EPI ISL 436131|B.1|Australia|2020-04-14	0.0001691112	Oceania
Oceania|hCoV-19/Australia/VIC1248/2020|EPI ISL 436114|B.1.5|Australia|2020-04-09	Oceania|hCoV-19/Australia/VIC1273/2020|EPI ISL 436131|B.1|Australia|2020-04-14	0.0001014520	Oceania
Oceania|hCoV-19/Australia/SAP095/2020|EPI ISL 451129|B.1|Australia|2020-04-09	Oceania|hCoV-19/Australia/VIC1273/2020|EPI ISL 436131|B.1|Australia|2020-04-14	0.0002725027	Oceania
Oceania|hCoV-19/Australia/VIC1247/2020|EPI ISL 436113|B.1.1|Australia|2020-04-09	Oceania|hCoV-19/Australia/VIC1273/2020|EPI ISL 436131|B.1|Australia|2020-04-14	0.0001694608	Oceania
Oceania|hCoV-19/Australia/VIC1164/2020|EPI ISL 430624|B.1.22|Australia|2020-04-09	Oceania|hCoV-19/Australia/VIC1273/2020|EPI ISL 436131|B.1|Australia|2020-04-14	0.0001705912	Oceania
Oceania|hCoV-19/New Zealand/20VR2048/2020|EPI ISL 456346|B.1|New Zealand|2020-04-09	Oceania|hCoV-19/Australia/VIC1273/2020|EPI ISL 436131|B.1|Australia|2020-04-14	0.0001392574	Oceania
Oceania|hCoV-19/Australia/VIC1285/2020|EPI ISL 430702|B.1.5|Australia|2020-04-09	Oceania|hCoV-19/Australia/VIC1273/2020|EPI ISL 436131|B.1|Australia|2020-04-14	0.0001054895	Oceania
Oceania|hCoV-19/Australia/VIC1178/2020|EPI ISL 430674|B.1.1|Australia|2020-04-10	Oceania|hCoV-19/Australia/VIC1273/2020|EPI ISL 436131|B.1|Australia|2020-04-14	0.0002367794	Oceania
Oceania|hCoV-19/Australia/VIC1313/2020|EPI ISL 430714|B.1.5|Australia|2020-04-10	Oceania|hCoV-19/Australia/VIC1273/2020|EPI ISL 436131|B.1|Australia|2020-04-14	0.0001015516	Oceania
Oceania|hCoV-19/Australia/VIC1300/2020|EPI ISL 430677|B.1.1|Australia|2020-04-10	Oceania|hCoV-19/Australia/VIC1273/2020|EPI ISL 436131|B.1|Australia|2020-04-14	0.0002029582	Oceania
Oceania|hCoV-19/Australia/VIC1303/2020|EPI ISL 430694|B.1.1|Australia|2020-04-10	Oceania|hCoV-19/Australia/VIC1273/2020|EPI ISL 436131|B.1|Australia|2020-04-14	0.0002376636	Oceania
Oceania|hCoV-19/Australia/VIC1174/2020|EPI ISL 430623|B.1.370|Australia|2020-04-10	Oceania|hCoV-19/Australia/VIC1273/2020|EPI ISL 436131|B.1|Australia|2020-04-14	0.0000679606	Oceania
Oceania|hCoV-19/Australia/VIC1312/2020|EPI ISL 562136|B.1.5|Australia|2020-04-10	Oceania|hCoV-19/Australia/VIC1273/2020|EPI ISL 436131|B.1|Australia|2020-04-14	0.0001025369	Oceania
Oceania|hCoV-19/Australia/VIC1176/2020|EPI ISL 430630|B.1.5|Australia|2020-04-10	Oceania|hCoV-19/Australia/VIC1273/2020|EPI ISL 436131|B.1|Australia|2020-04-14	0.0000684595	Oceania
Oceania|hCoV-19/Australia/VIC1250/2020|EPI ISL 436115|B.1.1|Australia|2020-04-10	Oceania|hCoV-19/Australia/VIC1273/2020|EPI ISL 436131|B.1|Australia|2020-04-14	0.0002389611	Oceania
Oceania|hCoV-19/Australia/VIC1175/2020|EPI ISL 430625|B.1.22|Australia|2020-04-10	Oceania|hCoV-19/Australia/VIC1273/2020|EPI ISL 436131|B.1|Australia|2020-04-14	0.0001709526	Oceania
Oceania|hCoV-19/Australia/VIC1316/2020|EPI ISL 430690|B.1.370|Australia|2020-04-11	Oceania|hCoV-19/Australia/VIC1273/2020|EPI ISL 436131|B.1|Australia|2020-04-14	0.0001014378	Oceania
Oceania|hCoV-19/Australia/QLD961/2020|EPI ISL 530236|B.1.1|Australia|2020-04-11	Oceania|hCoV-19/Australia/VIC1273/2020|EPI ISL 436131|B.1|Australia|2020-04-14	0.0001690827	Oceania
Oceania|hCoV-19/Australia/NSW2570/2020|EPI ISL 527057|B.1|Australia|2020-04-11	Oceania|hCoV-19/Australia/VIC1273/2020|EPI ISL 436131|B.1|Australia|2020-04-14	0.0000676218	Oceania
Oceania|hCoV-19/Australia/QLD971/2020|EPI ISL 530235|B.1|Australia|2020-04-11	Oceania|hCoV-19/Australia/VIC1273/2020|EPI ISL 436131|B.1|Australia|2020-04-14	0.0001014348	Oceania
Oceania|hCoV-19/Australia/NSW494/2020|EPI ISL 455034|B.1.5|Australia|2020-04-11	Oceania|hCoV-19/Australia/VIC1273/2020|EPI ISL 436131|B.1|Australia|2020-04-14	0.0001027337	Oceania
Oceania|hCoV-19/Australia/NSW332/2020|EPI ISL 451594|B.1.1.33|Australia|2020-04-11	Oceania|hCoV-19/Australia/VIC1273/2020|EPI ISL 436131|B.1|Australia|2020-04-14	0.0002397573	Oceania
Oceania|hCoV-19/Australia/VIC1256/2020|EPI ISL 436120|B.1.370|Australia|2020-04-11	Oceania|hCoV-19/Australia/VIC1273/2020|EPI ISL 436131|B.1|Australia|2020-04-14	0.0001014377	Oceania
Oceania|hCoV-19/Australia/VIC1317/2020|EPI ISL 430691|B.1.1|Australia|2020-04-11	Oceania|hCoV-19/Australia/VIC1273/2020|EPI ISL 436131|B.1|Australia|2020-04-14	0.0002042380	Oceania
Oceania|hCoV-19/Australia/VIC1319/2020|EPI ISL 430700|B.1|Australia|2020-04-11	Oceania|hCoV-19/Australia/VIC1273/2020|EPI ISL 436131|B.1|Australia|2020-04-14	0.0000000000	Oceania
Oceania|hCoV-19/Australia/VIC1321/2020|EPI ISL 430704|B.4|Australia|2020-04-11	Oceania|hCoV-19/Australia/VIC1273/2020|EPI ISL 436131|B.1|Australia|2020-04-14	0.0005452174	Oceania
Oceania|hCoV-19/Australia/VIC1187/2020|EPI ISL 430675|B.1|Australia|2020-04-11	Oceania|hCoV-19/Australia/VIC1273/2020|EPI ISL 436131|B.1|Australia|2020-04-14	0.0001024460	Oceania
Oceania|hCoV-19/Australia/VIC1181/2020|EPI ISL 430627|B.1.1|Australia|2020-04-11	Oceania|hCoV-19/Australia/VIC1273/2020|EPI ISL 436131|B.1|Australia|2020-04-14	0.0003110028	Oceania
Oceania|hCoV-19/Australia/VIC1260/2020|EPI ISL 436123|B.4|Australia|2020-04-11	Oceania|hCoV-19/Australia/VIC1273/2020|EPI ISL 436131|B.1|Australia|2020-04-14	0.0005509617	Oceania
Oceania|hCoV-19/Australia/VIC1183/2020|EPI ISL 430628|B.1.1|Australia|2020-04-11	Oceania|hCoV-19/Australia/VIC1273/2020|EPI ISL 436131|B.1|Australia|2020-04-14	0.0003184398	Oceania
Oceania|hCoV-19/Australia/NSW2571/2020|EPI ISL 527058|B.1.98|Australia|2020-04-12	Oceania|hCoV-19/Australia/VIC1273/2020|EPI ISL 436131|B.1|Australia|2020-04-14	0.0002705580	Oceania
Oceania|hCoV-19/Australia/VIC1329/2020|EPI ISL 430696|B.1.370|Australia|2020-04-12	Oceania|hCoV-19/Australia/VIC1273/2020|EPI ISL 436131|B.1|Australia|2020-04-14	0.0001014412	Oceania
Oceania|hCoV-19/Australia/ACT0059/2020|EPI ISL 498523|B.1|Australia|2020-04-12	Oceania|hCoV-19/Australia/VIC1273/2020|EPI ISL 436131|B.1|Australia|2020-04-14	0.0000676278	Oceania
Oceania|hCoV-19/Australia/VIC1267/2020|EPI ISL 436126|B.1.370|Australia|2020-04-12	Oceania|hCoV-19/Australia/VIC1273/2020|EPI ISL 436131|B.1|Australia|2020-04-14	0.0001014583	Oceania
Oceania|hCoV-19/Australia/VIC1353/2020|EPI ISL 430716|B.1.1|Australia|2020-04-12	Oceania|hCoV-19/Australia/VIC1273/2020|EPI ISL 436131|B.1|Australia|2020-04-14	0.0002030613	Oceania
Oceania|hCoV-19/Australia/NSW2120/2020|EPI ISL 509498|B.1.1|Australia|2020-04-13	Oceania|hCoV-19/Australia/VIC1273/2020|EPI ISL 436131|B.1|Australia|2020-04-14	0.0003382316	Oceania
Oceania|hCoV-19/Australia/NSW601/2020|EPI ISL 478713|B.1|Australia|2020-04-13	Oceania|hCoV-19/Australia/VIC1273/2020|EPI ISL 436131|B.1|Australia|2020-04-14	0.0001712379	Oceania
Oceania|hCoV-19/Australia/NSW377/2020|EPI ISL 451637|B.1.5|Australia|2020-04-13	Oceania|hCoV-19/Australia/VIC1273/2020|EPI ISL 436131|B.1|Australia|2020-04-14	0.0000684877	Oceania
Oceania|hCoV-19/Australia/VIC1336/2020|EPI ISL 430698|B.1.1|Australia|2020-04-13	Oceania|hCoV-19/Australia/VIC1273/2020|EPI ISL 436131|B.1|Australia|2020-04-14	0.0002030361	Oceania
Oceania|hCoV-19/Australia/VIC1369/2020|EPI ISL 563808|B.1.370|Australia|2020-04-13	Oceania|hCoV-19/Australia/VIC1273/2020|EPI ISL 436131|B.1|Australia|2020-04-14	0.0001014377	Oceania
Oceania|hCoV-19/Australia/VIC1340/2020|EPI ISL 430686|B.1|Australia|2020-04-13	Oceania|hCoV-19/Australia/VIC1273/2020|EPI ISL 436131|B.1|Australia|2020-04-14	0.0000679918	Oceania
Oceania|hCoV-19/Australia/VIC1337/2020|EPI ISL 430699|B.1.1|Australia|2020-04-13	Oceania|hCoV-19/Australia/VIC1273/2020|EPI ISL 436131|B.1|Australia|2020-04-14	0.0001743585	Oceania
Oceania|hCoV-19/Australia/WA38/2020|EPI ISL 470855|B.1|Australia|2020-04-14	Oceania|hCoV-19/Australia/VIC1273/2020|EPI ISL 436131|B.1|Australia|2020-04-14	0.0002367319	Oceania
Oceania|hCoV-19/Australia/NSW367/2020|EPI ISL 451628|B.1|Australia|2020-04-14	Oceania|hCoV-19/Australia/VIC1273/2020|EPI ISL 436131|B.1|Australia|2020-04-14	0.0001027385	Oceania
Oceania|hCoV-19/Australia/NSW356/2020|EPI ISL 451617|B.1.5|Australia|2020-04-14	Oceania|hCoV-19/Australia/VIC1273/2020|EPI ISL 436131|B.1|Australia|2020-04-14	0.0000684877	Oceania
Oceania|hCoV-19/Australia/NSW610/2020|EPI ISL 490019|B.1.1|Australia|2020-04-14	Oceania|hCoV-19/Australia/VIC1273/2020|EPI ISL 436131|B.1|Australia|2020-04-14	0.0003082867	Oceania
Oceania|hCoV-19/Australia/VIC1344/2020|EPI ISL 430697|B.1|Australia|2020-04-14	Oceania|hCoV-19/Australia/VIC1273/2020|EPI ISL 436131|B.1|Australia|2020-04-14	0.0000000000	Oceania
Oceania|hCoV-19/Australia/VIC1345/2020|EPI ISL 430708|B.1.370|Australia|2020-04-14	Oceania|hCoV-19/Australia/VIC1273/2020|EPI ISL 436131|B.1|Australia|2020-04-14	0.0001018634	Oceania
Oceania|hCoV-19/Australia/VIC1382/2020|EPI ISL 456419|B.1.1.1|Australia|2020-04-14	Oceania|hCoV-19/Australia/VIC1273/2020|EPI ISL 436131|B.1|Australia|2020-04-14	0.0004058870	Oceania
Oceania|hCoV-19/Australia/VIC1386/2020|EPI ISL 521871|B.1|Australia|2020-04-14	Oceania|hCoV-19/Australia/VIC1273/2020|EPI ISL 436131|B.1|Australia|2020-04-14	0.0001019634	Oceania
Oceania|hCoV-19/Australia/VIC5145/2020|EPI ISL 519947|B.1.255|Australia|2020-04-14	Oceania|hCoV-19/Australia/VIC1273/2020|EPI ISL 436131|B.1|Australia|2020-04-14	0.0000679771	Oceania
Oceania|hCoV-19/Australia/NSW02/2020|EPI ISL 408976|B|Australia|2020-01-22	Oceania|hCoV-19/Australia/VIC1372/2020|EPI ISL 456414|B.1.1|Australia|2020-04-14	0.0004407022	Oceania
Oceania|hCoV-19/Australia/NSW01/2020|EPI ISL 407893|A|Australia|2020-01-24	Oceania|hCoV-19/Australia/VIC1372/2020|EPI ISL 456414|B.1.1|Australia|2020-04-14	0.0004400701	Oceania
Oceania|hCoV-19/Australia/NSW04/2020|EPI ISL 417030|A|Australia|2020-01-24	Oceania|hCoV-19/Australia/VIC1372/2020|EPI ISL 456414|B.1.1|Australia|2020-04-14	0.0005416583	Oceania
Oceania|hCoV-19/Australia/VIC02/2020|EPI ISL 416410|B|Australia|2020-01-24	Oceania|hCoV-19/Australia/VIC1372/2020|EPI ISL 456414|B.1.1|Australia|2020-04-14	0.0004441645	Oceania
Oceania|hCoV-19/Australia/VIC01/2020|EPI ISL 406844|B|Australia|2020-01-25	Oceania|hCoV-19/Australia/VIC1372/2020|EPI ISL 456414|B.1.1|Australia|2020-04-14	0.0004741357	Oceania
Oceania|hCoV-19/Australia/NSW03/2020|EPI ISL 408977|B|Australia|2020-01-25	Oceania|hCoV-19/Australia/VIC1372/2020|EPI ISL 456414|B.1.1|Australia|2020-04-14	0.0004062290	Oceania
Oceania|hCoV-19/Australia/NSW2153/2020|EPI ISL 509505|B.1.5|Australia|2020-01-25	Oceania|hCoV-19/Australia/VIC1372/2020|EPI ISL 456414|B.1.1|Australia|2020-04-14	0.0002708027	Oceania
Oceania|hCoV-19/Australia/QLD01/2020|EPI ISL 407894|A|Australia|2020-01-28	Oceania|hCoV-19/Australia/VIC1372/2020|EPI ISL 456414|B.1.1|Australia|2020-04-14	0.0005078235	Oceania
Oceania|hCoV-19/Australia/VPRL014/2020|EPI ISL 455603|B.1|Australia|2020-01-30	Oceania|hCoV-19/Australia/VIC1372/2020|EPI ISL 456414|B.1.1|Australia|2020-04-14	0.0004400701	Oceania
Oceania|hCoV-19/Australia/QLD02/2020|EPI ISL 407896|A|Australia|2020-01-30	Oceania|hCoV-19/Australia/VIC1372/2020|EPI ISL 456414|B.1.1|Australia|2020-04-14	0.0005755571	Oceania
Oceania|hCoV-19/Australia/SA01/2020|EPI ISL 480778|B.1|Australia|2020-01-30	Oceania|hCoV-19/Australia/VIC1372/2020|EPI ISL 456414|B.1.1|Australia|2020-04-14	0.0004406517	Oceania
Oceania|hCoV-19/Australia/SA04/2020|EPI ISL 480781|B.1|Australia|2020-01-30	Oceania|hCoV-19/Australia/VIC1372/2020|EPI ISL 456414|B.1.1|Australia|2020-04-14	0.0004427073	Oceania
Oceania|hCoV-19/Australia/VIC13/2020|EPI ISL 419733|B|Australia|2020-01-31	Oceania|hCoV-19/Australia/VIC1372/2020|EPI ISL 456414|B.1.1|Australia|2020-04-14	0.0005084801	Oceania
Oceania|hCoV-19/Australia/VIC14/2020|EPI ISL 419734|B|Australia|2020-02-02	Oceania|hCoV-19/Australia/VIC1372/2020|EPI ISL 456414|B.1.1|Australia|2020-04-14	0.0004127761	Oceania
Oceania|hCoV-19/Australia/QLD03/2020|EPI ISL 410717|A|Australia|2020-02-05	Oceania|hCoV-19/Australia/VIC1372/2020|EPI ISL 456414|B.1.1|Australia|2020-04-14	0.0005416894	Oceania
Oceania|hCoV-19/Australia/QLD04/2020|EPI ISL 410718|A|Australia|2020-02-05	Oceania|hCoV-19/Australia/VIC1372/2020|EPI ISL 456414|B.1.1|Australia|2020-04-14	0.0005078235	Oceania
Oceania|hCoV-19/Australia/VIC07/2020|EPI ISL 416415|A|Australia|2020-02-08	Oceania|hCoV-19/Australia/VIC1372/2020|EPI ISL 456414|B.1.1|Australia|2020-04-14	0.0005416896	Oceania
Oceania|hCoV-19/Australia/SAP097/2020|EPI ISL 468039|B|Australia|2020-02-22	Oceania|hCoV-19/Australia/VIC1372/2020|EPI ISL 456414|B.1.1|Australia|2020-04-14	0.0004739754	Oceania
Oceania|hCoV-19/Australia/WA11/2020|EPI ISL 420456|B|Australia|2020-02-22	Oceania|hCoV-19/Australia/VIC1372/2020|EPI ISL 456414|B.1.1|Australia|2020-04-14	0.0004740015	Oceania
Oceania|hCoV-19/Australia/WA34/2020|EPI ISL 470851|B|Australia|2020-02-27	Oceania|hCoV-19/Australia/VIC1372/2020|EPI ISL 456414|B.1.1|Australia|2020-04-14	0.0004739534	Oceania
Oceania|hCoV-19/New Zealand/20VR0174/2020|EPI ISL 413490|B.4|New Zealand|2020-02-27	Oceania|hCoV-19/Australia/VIC1372/2020|EPI ISL 456414|B.1.1|Australia|2020-04-14	0.0005418316	Oceania
Oceania|hCoV-19/Australia/NSW05/2020|EPI ISL 412975|B.4|Australia|2020-02-28	Oceania|hCoV-19/Australia/VIC1372/2020|EPI ISL 456414|B.1.1|Australia|2020-04-14	0.0005756272	Oceania
Oceania|hCoV-19/Australia/QLDID922/2020|EPI ISL 418799|B|Australia|2020-02-28	Oceania|hCoV-19/Australia/VIC1372/2020|EPI ISL 456414|B.1.1|Australia|2020-04-14	0.0005416740	Oceania
Oceania|hCoV-19/Australia/NSW09/2020|EPI ISL 413595|B.4|Australia|2020-02-28	Oceania|hCoV-19/Australia/VIC1372/2020|EPI ISL 456414|B.1.1|Australia|2020-04-14	0.0006172774	Oceania
Oceania|hCoV-19/Australia/NSW08/2020|EPI ISL 413594|B|Australia|2020-02-28	Oceania|hCoV-19/Australia/VIC1372/2020|EPI ISL 456414|B.1.1|Australia|2020-04-14	0.0003771300	Oceania
Oceania|hCoV-19/Australia/NSW10/2020|EPI ISL 413596|B|Australia|2020-02-28	Oceania|hCoV-19/Australia/VIC1372/2020|EPI ISL 456414|B.1.1|Australia|2020-04-14	0.0003771429	Oceania
Oceania|hCoV-19/Australia/NSW219/2020|EPI ISL 427643|B|Australia|2020-02-28	Oceania|hCoV-19/Australia/VIC1372/2020|EPI ISL 456414|B.1.1|Australia|2020-04-14	0.0003771559	Oceania
Oceania|hCoV-19/Australia/NSW07/2020|EPI ISL 413214|B.4|Australia|2020-02-29	Oceania|hCoV-19/Australia/VIC1372/2020|EPI ISL 456414|B.1.1|Australia|2020-04-14	0.0005417400	Oceania
Oceania|hCoV-19/Australia/QLD09/2020|EPI ISL 414414|B.4|Australia|2020-02-29	Oceania|hCoV-19/Australia/VIC1372/2020|EPI ISL 456414|B.1.1|Australia|2020-04-14	0.0005756106	Oceania
Oceania|hCoV-19/Australia/NSW06/2020|EPI ISL 413213|B.4|Australia|2020-02-29	Oceania|hCoV-19/Australia/VIC1372/2020|EPI ISL 456414|B.1.1|Australia|2020-04-14	0.0006094933	Oceania
Oceania|hCoV-19/New Zealand/20VR0189/2020|EPI ISL 416519|B.1.1|New Zealand|2020-03-02	Oceania|hCoV-19/Australia/VIC1372/2020|EPI ISL 456414|B.1.1|Australia|2020-04-14	0.0001353630	Oceania
Oceania|hCoV-19/Australia/VIC04/2020|EPI ISL 416412|B.4|Australia|2020-03-02	Oceania|hCoV-19/Australia/VIC1372/2020|EPI ISL 456414|B.1.1|Australia|2020-04-14	0.0006772429	Oceania
Oceania|hCoV-19/Australia/NSW11/2020|EPI ISL 413597|B.4|Australia|2020-03-02	Oceania|hCoV-19/Australia/VIC1372/2020|EPI ISL 456414|B.1.1|Australia|2020-04-14	0.0005143505	Oceania
Oceania|hCoV-19/Australia/NSW217/2020|EPI ISL 427644|B.4|Australia|2020-03-02	Oceania|hCoV-19/Australia/VIC1372/2020|EPI ISL 456414|B.1.1|Australia|2020-04-14	0.0005143681	Oceania
Oceania|hCoV-19/Australia/SAP098/2020|EPI ISL 483066|B.4|Australia|2020-03-03	Oceania|hCoV-19/Australia/VIC1372/2020|EPI ISL 456414|B.1.1|Australia|2020-04-14	0.0006095500	Oceania
Oceania|hCoV-19/Australia/NSW15/2020|EPI ISL 417383|B.4|Australia|2020-03-03	Oceania|hCoV-19/Australia/VIC1372/2020|EPI ISL 456414|B.1.1|Australia|2020-04-14	0.0006094826	Oceania
Oceania|hCoV-19/New Zealand/20VR1109/2020|EPI ISL 456190|B.31|New Zealand|2020-03-03	Oceania|hCoV-19/Australia/VIC1372/2020|EPI ISL 456414|B.1.1|Australia|2020-04-14	0.0007450542	Oceania
Oceania|hCoV-19/Australia/NSW14/2020|EPI ISL 413600|B.4|Australia|2020-03-03	Oceania|hCoV-19/Australia/VIC1372/2020|EPI ISL 456414|B.1.1|Australia|2020-04-14	0.0005143565	Oceania
Oceania|hCoV-19/Australia/NSW22/2020|EPI ISL 427649|B.4|Australia|2020-03-03	Oceania|hCoV-19/Australia/VIC1372/2020|EPI ISL 456414|B.1.1|Australia|2020-04-14	0.0005486869	Oceania
Oceania|hCoV-19/Australia/VPRL004/2020|EPI ISL 455596|B.4|Australia|2020-03-03	Oceania|hCoV-19/Australia/VIC1372/2020|EPI ISL 456414|B.1.1|Australia|2020-04-14	0.0006095913	Oceania
Oceania|hCoV-19/Australia/SAP217/2020|EPI ISL 483073|B|Australia|2020-03-03	Oceania|hCoV-19/Australia/VIC1372/2020|EPI ISL 456414|B.1.1|Australia|2020-04-14	0.0005133342	Oceania
Oceania|hCoV-19/Australia/SAP099/2020|EPI ISL 468038|B.4|Australia|2020-03-04	Oceania|hCoV-19/Australia/VIC1372/2020|EPI ISL 456414|B.1.1|Australia|2020-04-14	0.0006434571	Oceania
Oceania|hCoV-19/Australia/NSW21/2020|EPI ISL 417386|B.4|Australia|2020-03-04	Oceania|hCoV-19/Australia/VIC1372/2020|EPI ISL 456414|B.1.1|Australia|2020-04-14	0.0005756373	Oceania
Oceania|hCoV-19/Australia/WA06/2020|EPI ISL 420534|B.1.98|Australia|2020-03-04	Oceania|hCoV-19/Australia/VIC1372/2020|EPI ISL 456414|B.1.1|Australia|2020-04-14	0.0003051049	Oceania
Oceania|hCoV-19/Australia/NSW12/2020|EPI ISL 413598|B.4|Australia|2020-03-04	Oceania|hCoV-19/Australia/VIC1372/2020|EPI ISL 456414|B.1.1|Australia|2020-04-14	0.0006172774	Oceania
Oceania|hCoV-19/Australia/NSW23/2020|EPI ISL 427650|B.4|Australia|2020-03-04	Oceania|hCoV-19/Australia/VIC1372/2020|EPI ISL 456414|B.1.1|Australia|2020-04-14	0.0005486611	Oceania
Oceania|hCoV-19/Australia/NSW65/2020|EPI ISL 427645|B.4|Australia|2020-03-04	Oceania|hCoV-19/Australia/VIC1372/2020|EPI ISL 456414|B.1.1|Australia|2020-04-14	0.0005829646	Oceania
Oceania|hCoV-19/Australia/NSW13/2020|EPI ISL 413599|B.4|Australia|2020-03-04	Oceania|hCoV-19/Australia/VIC1372/2020|EPI ISL 456414|B.1.1|Australia|2020-04-14	0.0005486611	Oceania
Oceania|hCoV-19/New Zealand/20VR0195/2020|EPI ISL 534335|B.1.1|New Zealand|2020-03-04	Oceania|hCoV-19/Australia/VIC1372/2020|EPI ISL 456414|B.1.1|Australia|2020-04-14	0.0001379535	Oceania
Oceania|hCoV-19/Australia/NSW25/2020|EPI ISL 417388|B.6|Australia|2020-03-05	Oceania|hCoV-19/Australia/VIC1372/2020|EPI ISL 456414|B.1.1|Australia|2020-04-14	0.0006094474	Oceania
Oceania|hCoV-19/Australia/NSW18/2020|EPI ISL 417384|B.4|Australia|2020-03-05	Oceania|hCoV-19/Australia/VIC1372/2020|EPI ISL 456414|B.1.1|Australia|2020-04-14	0.0006094650	Oceania
Oceania|hCoV-19/Australia/NSW66/2020|EPI ISL 427646|B.4|Australia|2020-03-05	Oceania|hCoV-19/Australia/VIC1372/2020|EPI ISL 456414|B.1.1|Australia|2020-04-14	0.0005829646	Oceania
Oceania|hCoV-19/Australia/TAS54/2020|EPI ISL 522729|B.4|Australia|2020-03-05	Oceania|hCoV-19/Australia/VIC1372/2020|EPI ISL 456414|B.1.1|Australia|2020-04-14	0.0005758027	Oceania
Oceania|hCoV-19/New Zealand/20VR0206/2020|EPI ISL 416526|B.4|New Zealand|2020-03-05	Oceania|hCoV-19/Australia/VIC1372/2020|EPI ISL 456414|B.1.1|Australia|2020-04-14	0.0005866327	Oceania
Oceania|hCoV-19/Australia/NSW24/2020|EPI ISL 417387|B.4|Australia|2020-03-06	Oceania|hCoV-19/Australia/VIC1372/2020|EPI ISL 456414|B.1.1|Australia|2020-04-14	0.0006094933	Oceania
Oceania|hCoV-19/Australia/NSW19/2020|EPI ISL 417385|B.4|Australia|2020-03-06	Oceania|hCoV-19/Australia/VIC1372/2020|EPI ISL 456414|B.1.1|Australia|2020-04-14	0.0006094826	Oceania
Oceania|hCoV-19/Australia/NSW155/2020|EPI ISL 427647|B.1.1|Australia|2020-03-06	Oceania|hCoV-19/Australia/VIC1372/2020|EPI ISL 456414|B.1.1|Australia|2020-04-14	0.0001370978	Oceania
Oceania|hCoV-19/Australia/NSW33/2020|EPI ISL 427654|B.4|Australia|2020-03-06	Oceania|hCoV-19/Australia/VIC1372/2020|EPI ISL 456414|B.1.1|Australia|2020-04-14	0.0005486869	Oceania
Oceania|hCoV-19/Australia/VPRL002/2020|EPI ISL 455595|B|Australia|2020-03-06	Oceania|hCoV-19/Australia/VIC1372/2020|EPI ISL 456414|B.1.1|Australia|2020-04-14	0.0005078929	Oceania
Oceania|hCoV-19/Australia/VIC06/2020|EPI ISL 416414|B.4|Australia|2020-03-06	Oceania|hCoV-19/Australia/VIC1372/2020|EPI ISL 456414|B.1.1|Australia|2020-04-14	0.0006201772	Oceania
Oceania|hCoV-19/Australia/VIC18/2020|EPI ISL 419737|B.40|Australia|2020-03-07	Oceania|hCoV-19/Australia/VIC1372/2020|EPI ISL 456414|B.1.1|Australia|2020-04-14	0.0007111974	Oceania
Oceania|hCoV-19/Australia/NSW27/2020|EPI ISL 417390|B.1.1|Australia|2020-03-08	Oceania|hCoV-19/Australia/VIC1372/2020|EPI ISL 456414|B.1.1|Australia|2020-04-14	0.0002030529	Oceania
Oceania|hCoV-19/Australia/NSW28/2020|EPI ISL 417391|B.4|Australia|2020-03-08	Oceania|hCoV-19/Australia/VIC1372/2020|EPI ISL 456414|B.1.1|Australia|2020-04-14	0.0006772624	Oceania
Oceania|hCoV-19/Australia/NSW35/2020|EPI ISL 417393|B.4|Australia|2020-03-08	Oceania|hCoV-19/Australia/VIC1372/2020|EPI ISL 456414|B.1.1|Australia|2020-04-14	0.0006515843	Oceania
Oceania|hCoV-19/Australia/NSW29/2020|EPI ISL 427651|B|Australia|2020-03-08	Oceania|hCoV-19/Australia/VIC1372/2020|EPI ISL 456414|B.1.1|Australia|2020-04-14	0.0004800528	Oceania
Oceania|hCoV-19/Australia/NSW153/2020|EPI ISL 427653|B.1.1|Australia|2020-03-08	Oceania|hCoV-19/Australia/VIC1372/2020|EPI ISL 456414|B.1.1|Australia|2020-04-14	0.0001370978	Oceania
Oceania|hCoV-19/Australia/NSW375/2020|EPI ISL 451635|B.4|Australia|2020-03-08	Oceania|hCoV-19/Australia/VIC1372/2020|EPI ISL 456414|B.1.1|Australia|2020-04-14	0.0006516066	Oceania
Oceania|hCoV-19/Australia/NSW252/2020|EPI ISL 451517|B.4|Australia|2020-03-08	Oceania|hCoV-19/Australia/VIC1372/2020|EPI ISL 456414|B.1.1|Australia|2020-04-14	0.0005829646	Oceania
Oceania|hCoV-19/Australia/VIC19/2020|EPI ISL 419738|B.39|Australia|2020-03-08	Oceania|hCoV-19/Australia/VIC1372/2020|EPI ISL 456414|B.1.1|Australia|2020-04-14	0.0006496322	Oceania
Oceania|hCoV-19/Australia/NSW26/2020|EPI ISL 417389|B.4|Australia|2020-03-09	Oceania|hCoV-19/Australia/VIC1372/2020|EPI ISL 456414|B.1.1|Australia|2020-04-14	0.0006772698	Oceania
Oceania|hCoV-19/Australia/VIC23/2020|EPI ISL 419743|B.40|Australia|2020-03-09	Oceania|hCoV-19/Australia/VIC1372/2020|EPI ISL 456414|B.1.1|Australia|2020-04-14	0.0006772624	Oceania
Oceania|hCoV-19/Australia/VIC21/2020|EPI ISL 419740|B.40|Australia|2020-03-09	Oceania|hCoV-19/Australia/VIC1372/2020|EPI ISL 456414|B.1.1|Australia|2020-04-14	0.0007111403	Oceania
Oceania|hCoV-19/Australia/VIC22/2020|EPI ISL 419742|B.1|Australia|2020-03-09	Oceania|hCoV-19/Australia/VIC1372/2020|EPI ISL 456414|B.1.1|Australia|2020-04-14	0.0003723754	Oceania
Oceania|hCoV-19/Australia/NSW154/2020|EPI ISL 427652|B.1.1|Australia|2020-03-09	Oceania|hCoV-19/Australia/VIC1372/2020|EPI ISL 456414|B.1.1|Australia|2020-04-14	0.0001370978	Oceania
Oceania|hCoV-19/Australia/NSW2155/2020|EPI ISL 500633|B.4|Australia|2020-03-09	Oceania|hCoV-19/Australia/VIC1372/2020|EPI ISL 456414|B.1.1|Australia|2020-04-14	0.0005756496	Oceania
Oceania|hCoV-19/Australia/NSW2154/2020|EPI ISL 500632|B.1.1|Australia|2020-03-09	Oceania|hCoV-19/Australia/VIC1372/2020|EPI ISL 456414|B.1.1|Australia|2020-04-14	0.0001692187	Oceania
Oceania|hCoV-19/Australia/VIC26/2020|EPI ISL 419745|B.3|Australia|2020-03-10	Oceania|hCoV-19/Australia/VIC1372/2020|EPI ISL 456414|B.1.1|Australia|2020-04-14	0.0004739588	Oceania
Oceania|hCoV-19/Australia/NSW31/2020|EPI ISL 417392|B.4|Australia|2020-03-10	Oceania|hCoV-19/Australia/VIC1372/2020|EPI ISL 456414|B.1.1|Australia|2020-04-14	0.0006094826	Oceania
Oceania|hCoV-19/Australia/VIC30/2020|EPI ISL 419749|B.4|Australia|2020-03-10	Oceania|hCoV-19/Australia/VIC1372/2020|EPI ISL 456414|B.1.1|Australia|2020-04-14	0.0005756207	Oceania
Oceania|hCoV-19/Australia/VIC36/2020|EPI ISL 419765|B|Australia|2020-03-10	Oceania|hCoV-19/Australia/VIC1372/2020|EPI ISL 456414|B.1.1|Australia|2020-04-14	0.0005417243	Oceania
Oceania|hCoV-19/Australia/VIC31/2020|EPI ISL 419750|B.1|Australia|2020-03-10	Oceania|hCoV-19/Australia/VIC1372/2020|EPI ISL 456414|B.1.1|Australia|2020-04-14	0.0003046441	Oceania
Oceania|hCoV-19/Australia/NSW36/2020|EPI ISL 417394|B.40|Australia|2020-03-10	Oceania|hCoV-19/Australia/VIC1372/2020|EPI ISL 456414|B.1.1|Australia|2020-04-14	0.0005829721	Oceania
Oceania|hCoV-19/Australia/NSW38/2020|EPI ISL 417396|B.6|Australia|2020-03-10	Oceania|hCoV-19/Australia/VIC1372/2020|EPI ISL 456414|B.1.1|Australia|2020-04-14	0.0005486520	Oceania
Oceania|hCoV-19/Australia/NSW41/2020|EPI ISL 417399|B.40|Australia|2020-03-10	Oceania|hCoV-19/Australia/VIC1372/2020|EPI ISL 456414|B.1.1|Australia|2020-04-14	0.0004800363	Oceania
Oceania|hCoV-19/Australia/NSW44/2020|EPI ISL 417400|B.6|Australia|2020-03-10	Oceania|hCoV-19/Australia/VIC1372/2020|EPI ISL 456414|B.1.1|Australia|2020-04-14	0.0005486359	Oceania
Oceania|hCoV-19/Australia/NSW46/2020|EPI ISL 427658|B.3|Australia|2020-03-10	Oceania|hCoV-19/Australia/VIC1372/2020|EPI ISL 456414|B.1.1|Australia|2020-04-14	0.0004458757	Oceania
Oceania|hCoV-19/Australia/NSW51/2020|EPI ISL 427660|B.40|Australia|2020-03-10	Oceania|hCoV-19/Australia/VIC1372/2020|EPI ISL 456414|B.1.1|Australia|2020-04-14	0.0004800528	Oceania
Oceania|hCoV-19/Australia/NSW376/2020|EPI ISL 451636|B.4|Australia|2020-03-10	Oceania|hCoV-19/Australia/VIC1372/2020|EPI ISL 456414|B.1.1|Australia|2020-04-14	0.0005829817	Oceania
Oceania|hCoV-19/Australia/NSW103/2020|EPI ISL 427657|B.1.5|Australia|2020-03-10	Oceania|hCoV-19/Australia/VIC1372/2020|EPI ISL 456414|B.1.1|Australia|2020-04-14	0.0002399616	Oceania
Oceania|hCoV-19/Australia/NSW63/2020|EPI ISL 427664|B|Australia|2020-03-10	Oceania|hCoV-19/Australia/VIC1372/2020|EPI ISL 456414|B.1.1|Australia|2020-04-14	0.0004114796	Oceania
Oceania|hCoV-19/Australia/NSW49/2020|EPI ISL 427659|B.6|Australia|2020-03-10	Oceania|hCoV-19/Australia/VIC1372/2020|EPI ISL 456414|B.1.1|Australia|2020-04-14	0.0005486708	Oceania
Oceania|hCoV-19/Australia/NSW2159/2020|EPI ISL 500637|B.1.5|Australia|2020-03-10	Oceania|hCoV-19/Australia/VIC1372/2020|EPI ISL 456414|B.1.1|Australia|2020-04-14	0.0002369406	Oceania
Oceania|hCoV-19/Australia/VIC29/2020|EPI ISL 419748|B.1.1|Australia|2020-03-10	Oceania|hCoV-19/Australia/VIC1372/2020|EPI ISL 456414|B.1.1|Australia|2020-04-14	0.0002030666	Oceania
Oceania|hCoV-19/Australia/NSW2139/2020|EPI ISL 500627|B.4|Australia|2020-03-10	Oceania|hCoV-19/Australia/VIC1372/2020|EPI ISL 456414|B.1.1|Australia|2020-04-14	0.0006434214	Oceania
Oceania|hCoV-19/New Zealand/20VR0712/2020|EPI ISL 456163|B.1.1|New Zealand|2020-03-11	Oceania|hCoV-19/Australia/VIC1372/2020|EPI ISL 456414|B.1.1|Australia|2020-04-14	0.0001353630	Oceania
Oceania|hCoV-19/Australia/QLDID921/2020|EPI ISL 417033|B.6|Australia|2020-03-11	Oceania|hCoV-19/Australia/VIC1372/2020|EPI ISL 456414|B.1.1|Australia|2020-04-14	0.0005417086	Oceania
Oceania|hCoV-19/Australia/VIC44/2020|EPI ISL 419767|B.1|Australia|2020-03-11	Oceania|hCoV-19/Australia/VIC1372/2020|EPI ISL 456414|B.1.1|Australia|2020-04-14	0.0002707844	Oceania
Oceania|hCoV-19/Australia/VIC39/2020|EPI ISL 419757|B.1|Australia|2020-03-11	Oceania|hCoV-19/Australia/VIC1372/2020|EPI ISL 456414|B.1.1|Australia|2020-04-14	0.0003723797	Oceania
Oceania|hCoV-19/Australia/QLDID920/2020|EPI ISL 417032|B.1.5|Australia|2020-03-11	Oceania|hCoV-19/Australia/VIC1372/2020|EPI ISL 456414|B.1.1|Australia|2020-04-14	0.0002369246	Oceania
Oceania|hCoV-19/Australia/VIC45/2020|EPI ISL 419802|B.1.1|Australia|2020-03-11	Oceania|hCoV-19/Australia/VIC1372/2020|EPI ISL 456414|B.1.1|Australia|2020-04-14	0.0001353630	Oceania
Oceania|hCoV-19/Australia/NSW40/2020|EPI ISL 417398|B.4|Australia|2020-03-11	Oceania|hCoV-19/Australia/VIC1372/2020|EPI ISL 456414|B.1.1|Australia|2020-04-14	0.0006172846	Oceania
Oceania|hCoV-19/Australia/NSW52/2020|EPI ISL 417405|B|Australia|2020-03-11	Oceania|hCoV-19/Australia/VIC1372/2020|EPI ISL 456414|B.1.1|Australia|2020-04-14	0.0004800363	Oceania
Oceania|hCoV-19/Australia/NSW39/2020|EPI ISL 417397|B.1.5|Australia|2020-03-11	Oceania|hCoV-19/Australia/VIC1372/2020|EPI ISL 456414|B.1.1|Australia|2020-04-14	0.0002399534	Oceania
Oceania|hCoV-19/Australia/NSW102/2020|EPI ISL 427656|B.1.5|Australia|2020-03-11	Oceania|hCoV-19/Australia/VIC1372/2020|EPI ISL 456414|B.1.1|Australia|2020-04-14	0.0002399616	Oceania
Oceania|hCoV-19/Australia/NSW34/2020|EPI ISL 427655|B.4|Australia|2020-03-11	Oceania|hCoV-19/Australia/VIC1372/2020|EPI ISL 456414|B.1.1|Australia|2020-04-14	0.0005829921	Oceania
Oceania|hCoV-19/Australia/VIC38/2020|EPI ISL 419756|B.1.6|Australia|2020-03-11	Oceania|hCoV-19/Australia/VIC1372/2020|EPI ISL 456414|B.1.1|Australia|2020-04-14	0.0003384961	Oceania
Oceania|hCoV-19/Australia/NSW218/2020|EPI ISL 427665|B.3|Australia|2020-03-11	Oceania|hCoV-19/Australia/VIC1372/2020|EPI ISL 456414|B.1.1|Australia|2020-04-14	0.0004800748	Oceania
Oceania|hCoV-19/Australia/VIC43/2020|EPI ISL 419763|B.1.1|Australia|2020-03-11	Oceania|hCoV-19/Australia/VIC1372/2020|EPI ISL 456414|B.1.1|Australia|2020-04-14	0.0001692322	Oceania
Oceania|hCoV-19/Australia/NSW2156/2020|EPI ISL 500634|B.39|Australia|2020-03-11	Oceania|hCoV-19/Australia/VIC1372/2020|EPI ISL 456414|B.1.1|Australia|2020-04-14	0.0006095445	Oceania
Oceania|hCoV-19/Australia/TAS124/2020|EPI ISL 522589|B|Australia|2020-03-11	Oceania|hCoV-19/Australia/VIC1372/2020|EPI ISL 456414|B.1.1|Australia|2020-04-14	0.0005162645	Oceania
Oceania|hCoV-19/New Zealand/CoV002/2020|EPI ISL 417212|B.31|New Zealand|2020-03-11	Oceania|hCoV-19/Australia/VIC1372/2020|EPI ISL 456414|B.1.1|Australia|2020-04-14	0.0006118228	Oceania
Oceania|hCoV-19/Australia/VIC50/2020|EPI ISL 419766|B.1|Australia|2020-03-12	Oceania|hCoV-19/Australia/VIC1372/2020|EPI ISL 456414|B.1.1|Australia|2020-04-14	0.0003046441	Oceania
Oceania|hCoV-19/Australia/VIC55/2020|EPI ISL 419776|B|Australia|2020-03-12	Oceania|hCoV-19/Australia/VIC1372/2020|EPI ISL 456414|B.1.1|Australia|2020-04-14	0.0005417086	Oceania
Oceania|hCoV-19/Australia/VIC52/2020|EPI ISL 419768|B.1.1.71|Australia|2020-03-12	Oceania|hCoV-19/Australia/VIC1372/2020|EPI ISL 456414|B.1.1|Australia|2020-04-14	0.0002368999	Oceania
Oceania|hCoV-19/Australia/VIC58/2020|EPI ISL 419784|B.4|Australia|2020-03-12	Oceania|hCoV-19/Australia/VIC1372/2020|EPI ISL 456414|B.1.1|Australia|2020-04-14	0.0005417243	Oceania
Oceania|hCoV-19/Australia/VIC54/2020|EPI ISL 419770|B.1|Australia|2020-03-12	Oceania|hCoV-19/Australia/VIC1372/2020|EPI ISL 456414|B.1.1|Australia|2020-04-14	0.0002707844	Oceania
Oceania|hCoV-19/Australia/VIC47/2020|EPI ISL 419759|B.40|Australia|2020-03-12	Oceania|hCoV-19/Australia/VIC1372/2020|EPI ISL 456414|B.1.1|Australia|2020-04-14	0.0007111733	Oceania
Oceania|hCoV-19/Australia/NSW50/2020|EPI ISL 417404|B.1.1|Australia|2020-03-12	Oceania|hCoV-19/Australia/VIC1372/2020|EPI ISL 456414|B.1.1|Australia|2020-04-14	0.0001713700	Oceania
Oceania|hCoV-19/Australia/NSW254/2020|EPI ISL 451519|B.4|Australia|2020-03-12	Oceania|hCoV-19/Australia/VIC1372/2020|EPI ISL 456414|B.1.1|Australia|2020-04-14	0.0006859160	Oceania
Oceania|hCoV-19/Australia/VIC48/2020|EPI ISL 419762|B.1|Australia|2020-03-12	Oceania|hCoV-19/Australia/VIC1372/2020|EPI ISL 456414|B.1.1|Australia|2020-04-14	0.0003046544	Oceania
Oceania|hCoV-19/Australia/NSW2158/2020|EPI ISL 500636|B.1.5|Australia|2020-03-12	Oceania|hCoV-19/Australia/VIC1372/2020|EPI ISL 456414|B.1.1|Australia|2020-04-14	0.0002708027	Oceania
Oceania|hCoV-19/Australia/VIC49/2020|EPI ISL 419764|B.1|Australia|2020-03-12	Oceania|hCoV-19/Australia/VIC1372/2020|EPI ISL 456414|B.1.1|Australia|2020-04-14	0.0003386150	Oceania
Oceania|hCoV-19/New Zealand/20VR0334/2020|EPI ISL 456157|B.1|New Zealand|2020-03-12	Oceania|hCoV-19/Australia/VIC1372/2020|EPI ISL 456414|B.1.1|Australia|2020-04-14	0.0003449967	Oceania
Oceania|hCoV-19/Australia/VIC62/2020|EPI ISL 419774|B.1|Australia|2020-03-13	Oceania|hCoV-19/Australia/VIC1372/2020|EPI ISL 456414|B.1.1|Australia|2020-04-14	0.0002707844	Oceania
Oceania|hCoV-19/Australia/NSW2011/2020|EPI ISL 500598|B.4|Australia|2020-03-13	Oceania|hCoV-19/Australia/VIC1372/2020|EPI ISL 456414|B.1.1|Australia|2020-04-14	0.0007111814	Oceania
Oceania|hCoV-19/Australia/VIC66/2020|EPI ISL 419780|B.4|Australia|2020-03-13	Oceania|hCoV-19/Australia/VIC1372/2020|EPI ISL 456414|B.1.1|Australia|2020-04-14	0.0005417243	Oceania
Oceania|hCoV-19/Australia/VIC70/2020|EPI ISL 419786|B|Australia|2020-03-13	Oceania|hCoV-19/Australia/VIC1372/2020|EPI ISL 456414|B.1.1|Australia|2020-04-14	0.0005078413	Oceania
Oceania|hCoV-19/Australia/WA02/2020|EPI ISL 420532|B.1.98|Australia|2020-03-13	Oceania|hCoV-19/Australia/VIC1372/2020|EPI ISL 456414|B.1.1|Australia|2020-04-14	0.0002711987	Oceania
Oceania|hCoV-19/Australia/NSW45/2020|EPI ISL 417401|B.6|Australia|2020-03-13	Oceania|hCoV-19/Australia/VIC1372/2020|EPI ISL 456414|B.1.1|Australia|2020-04-14	0.0005143354	Oceania
Oceania|hCoV-19/Australia/NSW47/2020|EPI ISL 417402|B.1.5|Australia|2020-03-13	Oceania|hCoV-19/Australia/VIC1372/2020|EPI ISL 456414|B.1.1|Australia|2020-04-14	0.0003085425	Oceania
Oceania|hCoV-19/Australia/NSW607/2020|EPI ISL 490017|B.40|Australia|2020-03-13	Oceania|hCoV-19/Australia/VIC1372/2020|EPI ISL 456414|B.1.1|Australia|2020-04-14	0.0004800528	Oceania
Oceania|hCoV-19/Australia/NSW592/2020|EPI ISL 478704|B.1.5|Australia|2020-03-13	Oceania|hCoV-19/Australia/VIC1372/2020|EPI ISL 456414|B.1.1|Australia|2020-04-14	0.0002399616	Oceania
Oceania|hCoV-19/Australia/NSW2147/2020|EPI ISL 500628|B.1.5|Australia|2020-03-13	Oceania|hCoV-19/Australia/VIC1372/2020|EPI ISL 456414|B.1.1|Australia|2020-04-14	0.0003046647	Oceania
Oceania|hCoV-19/Australia/VIC64/2020|EPI ISL 419778|B.1|Australia|2020-03-13	Oceania|hCoV-19/Australia/VIC1372/2020|EPI ISL 456414|B.1.1|Australia|2020-04-14	0.0003731331	Oceania
Oceania|hCoV-19/Australia/VIC61/2020|EPI ISL 419773|B|Australia|2020-03-13	Oceania|hCoV-19/Australia/VIC1372/2020|EPI ISL 456414|B.1.1|Australia|2020-04-14	0.0005454637	Oceania
Oceania|hCoV-19/Australia/VIC63/2020|EPI ISL 419775|B.1|Australia|2020-03-13	Oceania|hCoV-19/Australia/VIC1372/2020|EPI ISL 456414|B.1.1|Australia|2020-04-14	0.0002728806	Oceania
Oceania|hCoV-19/Australia/VIC82/2020|EPI ISL 419794|B.40|Australia|2020-03-14	Oceania|hCoV-19/Australia/VIC1372/2020|EPI ISL 456414|B.1.1|Australia|2020-04-14	0.0005755937	Oceania
Oceania|hCoV-19/Australia/VIC83/2020|EPI ISL 419799|B|Australia|2020-03-14	Oceania|hCoV-19/Australia/VIC1372/2020|EPI ISL 456414|B.1.1|Australia|2020-04-14	0.0005419288	Oceania
Oceania|hCoV-19/Australia/VIC80/2020|EPI ISL 419792|B.40|Australia|2020-03-14	Oceania|hCoV-19/Australia/VIC1372/2020|EPI ISL 456414|B.1.1|Australia|2020-04-14	0.0005417243	Oceania
Oceania|hCoV-19/Australia/NSW2005/2020|EPI ISL 500597|B.1|Australia|2020-03-14	Oceania|hCoV-19/Australia/VIC1372/2020|EPI ISL 456414|B.1.1|Australia|2020-04-14	0.0003046529	Oceania
Oceania|hCoV-19/Australia/VIC84/2020|EPI ISL 419803|B.39|Australia|2020-03-14	Oceania|hCoV-19/Australia/VIC1372/2020|EPI ISL 456414|B.1.1|Australia|2020-04-14	0.0006094933	Oceania
Oceania|hCoV-19/Australia/VIC78/2020|EPI ISL 419790|B|Australia|2020-03-14	Oceania|hCoV-19/Australia/VIC1372/2020|EPI ISL 456414|B.1.1|Australia|2020-04-14	0.0004401352	Oceania
Oceania|hCoV-19/Australia/QLDID923/2020|EPI ISL 418801|B.1|Australia|2020-03-14	Oceania|hCoV-19/Australia/VIC1372/2020|EPI ISL 456414|B.1.1|Australia|2020-04-14	0.0002707844	Oceania
Oceania|hCoV-19/Australia/WA03/2020|EPI ISL 420533|B.1|Australia|2020-03-14	Oceania|hCoV-19/Australia/VIC1372/2020|EPI ISL 456414|B.1.1|Australia|2020-04-14	0.0003051191	Oceania
Oceania|hCoV-19/Australia/WA01/2020|EPI ISL 420531|B.1.98|Australia|2020-03-14	Oceania|hCoV-19/Australia/VIC1372/2020|EPI ISL 456414|B.1.1|Australia|2020-04-14	0.0003051049	Oceania
Oceania|hCoV-19/Australia/NSW54/2020|EPI ISL 417407|B.1.1|Australia|2020-03-14	Oceania|hCoV-19/Australia/VIC1372/2020|EPI ISL 456414|B.1.1|Australia|2020-04-14	0.0001370931	Oceania
Oceania|hCoV-19/Australia/NSW48/2020|EPI ISL 417403|B.6|Australia|2020-03-14	Oceania|hCoV-19/Australia/VIC1372/2020|EPI ISL 456414|B.1.1|Australia|2020-04-14	0.0005143354	Oceania
Oceania|hCoV-19/Australia/NSW256/2020|EPI ISL 451521|B.4|Australia|2020-03-14	Oceania|hCoV-19/Australia/VIC1372/2020|EPI ISL 456414|B.1.1|Australia|2020-04-14	0.0005829646	Oceania
Oceania|hCoV-19/Australia/NSW583/2020|EPI ISL 478695|B.40|Australia|2020-03-14	Oceania|hCoV-19/Australia/VIC1372/2020|EPI ISL 456414|B.1.1|Australia|2020-04-14	0.0004800528	Oceania
Oceania|hCoV-19/Australia/NSW582/2020|EPI ISL 478694|B.40|Australia|2020-03-14	Oceania|hCoV-19/Australia/VIC1372/2020|EPI ISL 456414|B.1.1|Australia|2020-04-14	0.0005143530	Oceania
Oceania|hCoV-19/Australia/VIC79/2020|EPI ISL 419791|B.40|Australia|2020-03-14	Oceania|hCoV-19/Australia/VIC1372/2020|EPI ISL 456414|B.1.1|Australia|2020-04-14	0.0005078586	Oceania
Oceania|hCoV-19/Australia/NSW2146/2020|EPI ISL 509503|B.40|Australia|2020-03-14	Oceania|hCoV-19/Australia/VIC1372/2020|EPI ISL 456414|B.1.1|Australia|2020-04-14	0.0005078585	Oceania
Oceania|hCoV-19/Australia/VIC81/2020|EPI ISL 419793|B.40|Australia|2020-03-14	Oceania|hCoV-19/Australia/VIC1372/2020|EPI ISL 456414|B.1.1|Australia|2020-04-14	0.0005078585	Oceania
Oceania|hCoV-19/Australia/SAP215/2020|EPI ISL 468001|B.1.1|Australia|2020-03-14	Oceania|hCoV-19/Australia/VIC1372/2020|EPI ISL 456414|B.1.1|Australia|2020-04-14	0.0001354088	Oceania
Oceania|hCoV-19/Australia/VIC87/2020|EPI ISL 419797|B.40|Australia|2020-03-15	Oceania|hCoV-19/Australia/VIC1372/2020|EPI ISL 456414|B.1.1|Australia|2020-04-14	0.0005755939	Oceania
Oceania|hCoV-19/Australia/NSW2144/2020|EPI ISL 527008|B.39|Australia|2020-03-15	Oceania|hCoV-19/Australia/VIC1372/2020|EPI ISL 456414|B.1.1|Australia|2020-04-14	0.0006094933	Oceania
Oceania|hCoV-19/Australia/SAP111/2020|EPI ISL 451131|B.1.1|Australia|2020-03-15	Oceania|hCoV-19/Australia/VIC1372/2020|EPI ISL 456414|B.1.1|Australia|2020-04-14	0.0001353630	Oceania
Oceania|hCoV-19/Australia/VIC90/2020|EPI ISL 419801|B.1.1|Australia|2020-03-15	Oceania|hCoV-19/Australia/VIC1372/2020|EPI ISL 456414|B.1.1|Australia|2020-04-14	0.0001692121	Oceania
Oceania|hCoV-19/Australia/NSW2004/2020|EPI ISL 500596|B.1.5|Australia|2020-03-15	Oceania|hCoV-19/Australia/VIC1372/2020|EPI ISL 456414|B.1.1|Australia|2020-04-14	0.0003384847	Oceania
Oceania|hCoV-19/Australia/VIC89/2020|EPI ISL 419800|B.1|Australia|2020-03-15	Oceania|hCoV-19/Australia/VIC1372/2020|EPI ISL 456414|B.1.1|Australia|2020-04-14	0.0003385102	Oceania
Oceania|hCoV-19/New Zealand/20VR0276/2020|EPI ISL 416539|A|New Zealand|2020-03-15	Oceania|hCoV-19/Australia/VIC1372/2020|EPI ISL 456414|B.1.1|Australia|2020-04-14	0.0005755672	Oceania
Oceania|hCoV-19/Australia/ACT0082/2020|EPI ISL 498542|B.1.1|Australia|2020-03-15	Oceania|hCoV-19/Australia/VIC1372/2020|EPI ISL 456414|B.1.1|Australia|2020-04-14	0.0001692072	Oceania
Oceania|hCoV-19/Australia/VIC92/2020|EPI ISL 419809|B.1.5|Australia|2020-03-15	Oceania|hCoV-19/Australia/VIC1372/2020|EPI ISL 456414|B.1.1|Australia|2020-04-14	0.0002369246	Oceania
Oceania|hCoV-19/Australia/NSW112/2020|EPI ISL 427666|B.1.5|Australia|2020-03-15	Oceania|hCoV-19/Australia/VIC1372/2020|EPI ISL 456414|B.1.1|Australia|2020-04-14	0.0003085531	Oceania
Oceania|hCoV-19/Australia/VIC91/2020|EPI ISL 419804|B.1.5|Australia|2020-03-15	Oceania|hCoV-19/Australia/VIC1372/2020|EPI ISL 456414|B.1.1|Australia|2020-04-14	0.0003046800	Oceania
Oceania|hCoV-19/Australia/SAP220/2020|EPI ISL 467995|B.1.5|Australia|2020-03-15	Oceania|hCoV-19/Australia/VIC1372/2020|EPI ISL 456414|B.1.1|Australia|2020-04-14	0.0003068507	Oceania
Oceania|hCoV-19/Australia/VIC09/2020|EPI ISL 416515|B|Australia|2020-03-15	Oceania|hCoV-19/Australia/VIC1372/2020|EPI ISL 456414|B.1.1|Australia|2020-04-14	0.0005465184	Oceania
Oceania|hCoV-19/Australia/VIC93/2020|EPI ISL 419815|B.3|Australia|2020-03-15	Oceania|hCoV-19/Australia/VIC1372/2020|EPI ISL 456414|B.1.1|Australia|2020-04-14	0.0004792469	Oceania
Oceania|hCoV-19/Australia/SAP410/2020|EPI ISL 492175|B.6|Australia|2020-03-15	Oceania|hCoV-19/Australia/VIC1372/2020|EPI ISL 456414|B.1.1|Australia|2020-04-14	0.0006724288	Oceania
Oceania|hCoV-19/Australia/SAP439/2020|EPI ISL 508130|B.6|Australia|2020-03-16	Oceania|hCoV-19/Australia/VIC1372/2020|EPI ISL 456414|B.1.1|Australia|2020-04-14	0.0005417079	Oceania
Oceania|hCoV-19/Australia/VIC97/2020|EPI ISL 419808|B.4|Australia|2020-03-16	Oceania|hCoV-19/Australia/VIC1372/2020|EPI ISL 456414|B.1.1|Australia|2020-04-14	0.0005417243	Oceania
Oceania|hCoV-19/Australia/VIC99/2020|EPI ISL 419811|B.1|Australia|2020-03-16	Oceania|hCoV-19/Australia/VIC1372/2020|EPI ISL 456414|B.1.1|Australia|2020-04-14	0.0004401110	Oceania
Oceania|hCoV-19/Australia/VIC141/2020|EPI ISL 419838|B.1.5|Australia|2020-03-16	Oceania|hCoV-19/Australia/VIC1372/2020|EPI ISL 456414|B.1.1|Australia|2020-04-14	0.0002369246	Oceania
Oceania|hCoV-19/Australia/SAP112/2020|EPI ISL 468016|B.1.1|Australia|2020-03-16	Oceania|hCoV-19/Australia/VIC1372/2020|EPI ISL 456414|B.1.1|Australia|2020-04-14	0.0001353630	Oceania
Oceania|hCoV-19/Australia/VIC142/2020|EPI ISL 419839|B.1|Australia|2020-03-16	Oceania|hCoV-19/Australia/VIC1372/2020|EPI ISL 456414|B.1.1|Australia|2020-04-14	0.0003385161	Oceania
Oceania|hCoV-19/Australia/NSW2151/2020|EPI ISL 500631|B|Australia|2020-03-16	Oceania|hCoV-19/Australia/VIC1372/2020|EPI ISL 456414|B.1.1|Australia|2020-04-14	0.0004062290	Oceania
Oceania|hCoV-19/Australia/NSW2149/2020|EPI ISL 500630|B.1.1.10|Australia|2020-03-16	Oceania|hCoV-19/Australia/VIC1372/2020|EPI ISL 456414|B.1.1|Australia|2020-04-14	0.0002030587	Oceania
Oceania|hCoV-19/New Zealand/20VR0993/2020|EPI ISL 456176|B|New Zealand|2020-03-16	Oceania|hCoV-19/Australia/VIC1372/2020|EPI ISL 456414|B.1.1|Australia|2020-04-14	0.0004401147	Oceania
Oceania|hCoV-19/Australia/VIC143/2020|EPI ISL 419840|B.1.1|Australia|2020-03-16	Oceania|hCoV-19/Australia/VIC1372/2020|EPI ISL 456414|B.1.1|Australia|2020-04-14	0.0002030529	Oceania
Oceania|hCoV-19/Australia/VIC96/2020|EPI ISL 419807|B|Australia|2020-03-16	Oceania|hCoV-19/Australia/VIC1372/2020|EPI ISL 456414|B.1.1|Australia|2020-04-14	0.0004062514	Oceania
Oceania|hCoV-19/Australia/NSW58/2020|EPI ISL 417410|B.40|Australia|2020-03-16	Oceania|hCoV-19/Australia/VIC1372/2020|EPI ISL 456414|B.1.1|Australia|2020-04-14	0.0005143505	Oceania
Oceania|hCoV-19/Australia/NSW57/2020|EPI ISL 417409|B.40|Australia|2020-03-16	Oceania|hCoV-19/Australia/VIC1372/2020|EPI ISL 456414|B.1.1|Australia|2020-04-14	0.0005829549	Oceania
Oceania|hCoV-19/Australia/NSW104/2020|EPI ISL 427677|B.1.5|Australia|2020-03-16	Oceania|hCoV-19/Australia/VIC1372/2020|EPI ISL 456414|B.1.1|Australia|2020-04-14	0.0002399616	Oceania
Oceania|hCoV-19/Australia/NSW75/2020|EPI ISL 427703|B.40|Australia|2020-03-16	Oceania|hCoV-19/Australia/VIC1372/2020|EPI ISL 456414|B.1.1|Australia|2020-04-14	0.0004800528	Oceania
Oceania|hCoV-19/Australia/NSW88/2020|EPI ISL 427702|B.40|Australia|2020-03-16	Oceania|hCoV-19/Australia/VIC1372/2020|EPI ISL 456414|B.1.1|Australia|2020-04-14	0.0005486806	Oceania
Oceania|hCoV-19/Australia/NSW158/2020|EPI ISL 427735|B.1.1|Australia|2020-03-16	Oceania|hCoV-19/Australia/VIC1372/2020|EPI ISL 456414|B.1.1|Australia|2020-04-14	0.0001713759	Oceania
Oceania|hCoV-19/Australia/NSW111/2020|EPI ISL 427661|B.1.5|Australia|2020-03-16	Oceania|hCoV-19/Australia/VIC1372/2020|EPI ISL 456414|B.1.1|Australia|2020-04-14	0.0003085531	Oceania
Oceania|hCoV-19/Australia/VIC146/2020|EPI ISL 419843|B.40|Australia|2020-03-17	Oceania|hCoV-19/Australia/VIC1372/2020|EPI ISL 456414|B.1.1|Australia|2020-04-14	0.0005417086	Oceania
Oceania|hCoV-19/Australia/VIC327/2020|EPI ISL 426637|B.40|Australia|2020-03-17	Oceania|hCoV-19/Australia/VIC1372/2020|EPI ISL 456414|B.1.1|Australia|2020-04-14	0.0005078413	Oceania
Oceania|hCoV-19/Australia/VIC157/2020|EPI ISL 419854|B.1|Australia|2020-03-17	Oceania|hCoV-19/Australia/VIC1372/2020|EPI ISL 456414|B.1.1|Australia|2020-04-14	0.0003385102	Oceania
Oceania|hCoV-19/Australia/VIC151/2020|EPI ISL 419848|B|Australia|2020-03-17	Oceania|hCoV-19/Australia/VIC1372/2020|EPI ISL 456414|B.1.1|Australia|2020-04-14	0.0006094650	Oceania
Oceania|hCoV-19/Australia/VIC154/2020|EPI ISL 419851|B.1.5|Australia|2020-03-17	Oceania|hCoV-19/Australia/VIC1372/2020|EPI ISL 456414|B.1.1|Australia|2020-04-14	0.0003046387	Oceania
Oceania|hCoV-19/Australia/VIC144/2020|EPI ISL 419841|B.1.1|Australia|2020-03-17	Oceania|hCoV-19/Australia/VIC1372/2020|EPI ISL 456414|B.1.1|Australia|2020-04-14	0.0001692072	Oceania
Oceania|hCoV-19/Australia/VIC148/2020|EPI ISL 419845|B.1|Australia|2020-03-17	Oceania|hCoV-19/Australia/VIC1372/2020|EPI ISL 456414|B.1.1|Australia|2020-04-14	0.0003046441	Oceania
Oceania|hCoV-19/Australia/VIC153/2020|EPI ISL 419850|B.1.1|Australia|2020-03-17	Oceania|hCoV-19/Australia/VIC1372/2020|EPI ISL 456414|B.1.1|Australia|2020-04-14	0.0002030529	Oceania
Oceania|hCoV-19/Australia/VIC152/2020|EPI ISL 419849|B|Australia|2020-03-17	Oceania|hCoV-19/Australia/VIC1372/2020|EPI ISL 456414|B.1.1|Australia|2020-04-14	0.0005078413	Oceania
Oceania|hCoV-19/Australia/VIC106/2020|EPI ISL 419820|B.1.5|Australia|2020-03-17	Oceania|hCoV-19/Australia/VIC1372/2020|EPI ISL 456414|B.1.1|Australia|2020-04-14	0.0003384945	Oceania
Oceania|hCoV-19/Australia/VIC329/2020|EPI ISL 426639|B.1.5|Australia|2020-03-17	Oceania|hCoV-19/Australia/VIC1372/2020|EPI ISL 456414|B.1.1|Australia|2020-04-14	0.0003046582	Oceania
Oceania|hCoV-19/Australia/VIC149/2020|EPI ISL 419846|B.1|Australia|2020-03-17	Oceania|hCoV-19/Australia/VIC1372/2020|EPI ISL 456414|B.1.1|Australia|2020-04-14	0.0003723927	Oceania
Oceania|hCoV-19/Australia/VIC156/2020|EPI ISL 419853|B.1.1|Australia|2020-03-17	Oceania|hCoV-19/Australia/VIC1372/2020|EPI ISL 456414|B.1.1|Australia|2020-04-14	0.0001353630	Oceania
Oceania|hCoV-19/Australia/VIC155/2020|EPI ISL 419852|B.1|Australia|2020-03-17	Oceania|hCoV-19/Australia/VIC1372/2020|EPI ISL 456414|B.1.1|Australia|2020-04-14	0.0003385004	Oceania
Oceania|hCoV-19/Australia/VIC105/2020|EPI ISL 419819|B.1.255|Australia|2020-03-17	Oceania|hCoV-19/Australia/VIC1372/2020|EPI ISL 456414|B.1.1|Australia|2020-04-14	0.0003385004	Oceania
Oceania|hCoV-19/New Zealand/20VR0994/2020|EPI ISL 456177|B.31|New Zealand|2020-03-17	Oceania|hCoV-19/Australia/VIC1372/2020|EPI ISL 456414|B.1.1|Australia|2020-04-14	0.0006098000	Oceania
Oceania|hCoV-19/Australia/NSW62/2020|EPI ISL 417412|B.3|Australia|2020-03-17	Oceania|hCoV-19/Australia/VIC1372/2020|EPI ISL 456414|B.1.1|Australia|2020-04-14	0.0004457229	Oceania
Oceania|hCoV-19/Australia/SAP181/2020|EPI ISL 492122|B.1|Australia|2020-03-18	Oceania|hCoV-19/Australia/VIC1372/2020|EPI ISL 456414|B.1.1|Australia|2020-04-14	0.0003385161	Oceania
Oceania|hCoV-19/Australia/QLDID924/2020|EPI ISL 418802|B.1.1|Australia|2020-03-18	Oceania|hCoV-19/Australia/VIC1372/2020|EPI ISL 456414|B.1.1|Australia|2020-04-14	0.0001692072	Oceania
Oceania|hCoV-19/Australia/VIC174/2020|EPI ISL 419871|B.1.5|Australia|2020-03-18	Oceania|hCoV-19/Australia/VIC1372/2020|EPI ISL 456414|B.1.1|Australia|2020-04-14	0.0002369246	Oceania
Oceania|hCoV-19/Australia/VIC166/2020|EPI ISL 419863|B.1|Australia|2020-03-18	Oceania|hCoV-19/Australia/VIC1372/2020|EPI ISL 456414|B.1.1|Australia|2020-04-14	0.0003723862	Oceania
Oceania|hCoV-19/Australia/SAP159/2020|EPI ISL 492116|B.1.1|Australia|2020-03-18	Oceania|hCoV-19/Australia/VIC1372/2020|EPI ISL 456414|B.1.1|Australia|2020-04-14	0.0002369219	Oceania
Oceania|hCoV-19/Australia/VIC170/2020|EPI ISL 419867|B.1.5|Australia|2020-03-18	Oceania|hCoV-19/Australia/VIC1372/2020|EPI ISL 456414|B.1.1|Australia|2020-04-14	0.0003384847	Oceania
Oceania|hCoV-19/Australia/VIC163/2020|EPI ISL 419860|B.1.1|Australia|2020-03-18	Oceania|hCoV-19/Australia/VIC1372/2020|EPI ISL 456414|B.1.1|Australia|2020-04-14	0.0002030623	Oceania
Oceania|hCoV-19/Australia/VIC176/2020|EPI ISL 419873|B.31|Australia|2020-03-18	Oceania|hCoV-19/Australia/VIC1372/2020|EPI ISL 456414|B.1.1|Australia|2020-04-14	0.0005756207	Oceania
Oceania|hCoV-19/Australia/VIC171/2020|EPI ISL 419868|B.40|Australia|2020-03-18	Oceania|hCoV-19/Australia/VIC1372/2020|EPI ISL 456414|B.1.1|Australia|2020-04-14	0.0006772743	Oceania
Oceania|hCoV-19/Australia/QLDID926/2020|EPI ISL 418804|B.1.1|Australia|2020-03-18	Oceania|hCoV-19/Australia/VIC1372/2020|EPI ISL 456414|B.1.1|Australia|2020-04-14	0.0002030623	Oceania
Oceania|hCoV-19/Australia/VIC172/2020|EPI ISL 419869|B.40|Australia|2020-03-18	Oceania|hCoV-19/Australia/VIC1372/2020|EPI ISL 456414|B.1.1|Australia|2020-04-14	0.0006094934	Oceania
Oceania|hCoV-19/Australia/VIC158/2020|EPI ISL 419855|B.1|Australia|2020-03-18	Oceania|hCoV-19/Australia/VIC1372/2020|EPI ISL 456414|B.1.1|Australia|2020-04-14	0.0004401315	Oceania
Oceania|hCoV-19/Australia/QLDID925/2020|EPI ISL 418803|B.1|Australia|2020-03-18	Oceania|hCoV-19/Australia/VIC1372/2020|EPI ISL 456414|B.1.1|Australia|2020-04-14	0.0003046441	Oceania
Oceania|hCoV-19/Australia/VIC178/2020|EPI ISL 419875|B.1.1|Australia|2020-03-18	Oceania|hCoV-19/Australia/VIC1372/2020|EPI ISL 456414|B.1.1|Australia|2020-04-14	0.0002030528	Oceania
Oceania|hCoV-19/Australia/VIC109/2020|EPI ISL 419718|B.1.1|Australia|2020-03-18	Oceania|hCoV-19/Australia/VIC1372/2020|EPI ISL 456414|B.1.1|Australia|2020-04-14	0.0001353630	Oceania
Oceania|hCoV-19/New Zealand/20VR0760/2020|EPI ISL 456165|B.1.5|New Zealand|2020-03-18	Oceania|hCoV-19/Australia/VIC1372/2020|EPI ISL 456414|B.1.1|Australia|2020-04-14	0.0002708761	Oceania
Oceania|hCoV-19/New Zealand/20VR0770/2020|EPI ISL 456168|B.39|New Zealand|2020-03-18	Oceania|hCoV-19/Australia/VIC1372/2020|EPI ISL 456414|B.1.1|Australia|2020-04-14	0.0006098955	Oceania
Oceania|hCoV-19/Australia/SAP186/2020|EPI ISL 492125|B.1|Australia|2020-03-19	Oceania|hCoV-19/Australia/VIC1372/2020|EPI ISL 456414|B.1.1|Australia|2020-04-14	0.0003723927	Oceania
Oceania|hCoV-19/Australia/SAP368/2020|EPI ISL 492133|B.1.1|Australia|2020-03-19	Oceania|hCoV-19/Australia/VIC1372/2020|EPI ISL 456414|B.1.1|Australia|2020-04-14	0.0001692121	Oceania
Oceania|hCoV-19/Australia/NSW2169/2020|EPI ISL 500640|B.6|Australia|2020-03-19	Oceania|hCoV-19/Australia/VIC1372/2020|EPI ISL 456414|B.1.1|Australia|2020-04-14	0.0006433561	Oceania
Oceania|hCoV-19/Australia/VIC186/2020|EPI ISL 419882|B.40|Australia|2020-03-19	Oceania|hCoV-19/Australia/VIC1372/2020|EPI ISL 456414|B.1.1|Australia|2020-04-14	0.0005756207	Oceania
Oceania|hCoV-19/Australia/VIC184/2020|EPI ISL 419880|B.1|Australia|2020-03-19	Oceania|hCoV-19/Australia/VIC1372/2020|EPI ISL 456414|B.1.1|Australia|2020-04-14	0.0003385004	Oceania
Oceania|hCoV-19/Australia/VIC203/2020|EPI ISL 419898|B.40|Australia|2020-03-19	Oceania|hCoV-19/Australia/VIC1372/2020|EPI ISL 456414|B.1.1|Australia|2020-04-14	0.0007111197	Oceania
Oceania|hCoV-19/Australia/SAP395/2020|EPI ISL 492160|B.1.1|Australia|2020-03-19	Oceania|hCoV-19/Australia/VIC1372/2020|EPI ISL 456414|B.1.1|Australia|2020-04-14	0.0002030587	Oceania
Oceania|hCoV-19/New Zealand/20VR1110/2020|EPI ISL 456191|B.1.5|New Zealand|2020-03-19	Oceania|hCoV-19/Australia/VIC1372/2020|EPI ISL 456414|B.1.1|Australia|2020-04-14	0.0003385318	Oceania
Oceania|hCoV-19/Australia/VIC180/2020|EPI ISL 419877|B|Australia|2020-03-19	Oceania|hCoV-19/Australia/VIC1372/2020|EPI ISL 456414|B.1.1|Australia|2020-04-14	0.0004062101	Oceania
Oceania|hCoV-19/Australia/WA36/2020|EPI ISL 470853|B.39|Australia|2020-03-19	Oceania|hCoV-19/Australia/VIC1372/2020|EPI ISL 456414|B.1.1|Australia|2020-04-14	0.0006094650	Oceania
Oceania|hCoV-19/Australia/VIC192/2020|EPI ISL 419888|B.1|Australia|2020-03-19	Oceania|hCoV-19/Australia/VIC1372/2020|EPI ISL 456414|B.1.1|Australia|2020-04-14	0.0002707844	Oceania
Oceania|hCoV-19/Australia/VIC201/2020|EPI ISL 419896|B.1|Australia|2020-03-19	Oceania|hCoV-19/Australia/VIC1372/2020|EPI ISL 456414|B.1.1|Australia|2020-04-14	0.0003385004	Oceania
Oceania|hCoV-19/Australia/VIC188/2020|EPI ISL 419884|B.6|Australia|2020-03-19	Oceania|hCoV-19/Australia/VIC1372/2020|EPI ISL 456414|B.1.1|Australia|2020-04-14	0.0005755940	Oceania
Oceania|hCoV-19/Australia/SAP036/2020|EPI ISL 450194|B.1|Australia|2020-03-19	Oceania|hCoV-19/Australia/VIC1372/2020|EPI ISL 456414|B.1.1|Australia|2020-04-14	0.0003385161	Oceania
Oceania|hCoV-19/Australia/VIC190/2020|EPI ISL 419886|B.1.1|Australia|2020-03-19	Oceania|hCoV-19/Australia/VIC1372/2020|EPI ISL 456414|B.1.1|Australia|2020-04-14	0.0001353630	Oceania
Oceania|hCoV-19/Australia/SAP372/2020|EPI ISL 492137|B.1|Australia|2020-03-19	Oceania|hCoV-19/Australia/VIC1372/2020|EPI ISL 456414|B.1.1|Australia|2020-04-14	0.0003385102	Oceania
Oceania|hCoV-19/Australia/VIC191/2020|EPI ISL 419887|B.1.1|Australia|2020-03-19	Oceania|hCoV-19/Australia/VIC1372/2020|EPI ISL 456414|B.1.1|Australia|2020-04-14	0.0002030529	Oceania
Oceania|hCoV-19/Australia/VIC218/2020|EPI ISL 419913|B.40|Australia|2020-03-20	Oceania|hCoV-19/Australia/VIC1372/2020|EPI ISL 456414|B.1.1|Australia|2020-04-14	0.0007111197	Oceania
Oceania|hCoV-19/Australia/SAP397/2020|EPI ISL 492162|B.1.5|Australia|2020-03-20	Oceania|hCoV-19/Australia/VIC1372/2020|EPI ISL 456414|B.1.1|Australia|2020-04-14	0.0003046387	Oceania
Oceania|hCoV-19/Guam/GU NHG 03/2020|EPI ISL 445000|B.6|Guam|2020-03-20	Oceania|hCoV-19/Australia/VIC1372/2020|EPI ISL 456414|B.1.1|Australia|2020-04-14	0.0005756041	Oceania
Oceania|hCoV-19/Australia/VIC123/2020|EPI ISL 419731|B.1.1|Australia|2020-03-20	Oceania|hCoV-19/Australia/VIC1372/2020|EPI ISL 456414|B.1.1|Australia|2020-04-14	0.0002369177	Oceania
Oceania|hCoV-19/Australia/SAP374/2020|EPI ISL 492139|B.1|Australia|2020-03-20	Oceania|hCoV-19/Australia/VIC1372/2020|EPI ISL 456414|B.1.1|Australia|2020-04-14	0.0004064426	Oceania
Oceania|hCoV-19/Australia/SAP386/2020|EPI ISL 492151|B.1.1|Australia|2020-03-20	Oceania|hCoV-19/Australia/VIC1372/2020|EPI ISL 456414|B.1.1|Australia|2020-04-14	0.0001692121	Oceania
Oceania|hCoV-19/Australia/SAP380/2020|EPI ISL 492145|B.6|Australia|2020-03-20	Oceania|hCoV-19/Australia/VIC1372/2020|EPI ISL 456414|B.1.1|Australia|2020-04-14	0.0005756040	Oceania
Oceania|hCoV-19/Australia/VIC129/2020|EPI ISL 419732|B|Australia|2020-03-20	Oceania|hCoV-19/Australia/VIC1372/2020|EPI ISL 456414|B.1.1|Australia|2020-04-14	0.0004062514	Oceania
Oceania|hCoV-19/Australia/VIC214/2020|EPI ISL 419909|B.1|Australia|2020-03-20	Oceania|hCoV-19/Australia/VIC1372/2020|EPI ISL 456414|B.1.1|Australia|2020-04-14	0.0003385102	Oceania
Oceania|hCoV-19/Australia/VIC339/2020|EPI ISL 426648|B.1.1.71|Australia|2020-03-20	Oceania|hCoV-19/Australia/VIC1372/2020|EPI ISL 456414|B.1.1|Australia|2020-04-14	0.0002369109	Oceania
Oceania|hCoV-19/Australia/VIC342/2020|EPI ISL 426651|B.31|Australia|2020-03-20	Oceania|hCoV-19/Australia/VIC1372/2020|EPI ISL 456414|B.1.1|Australia|2020-04-14	0.0006433973	Oceania
Oceania|hCoV-19/Australia/NSW2043/2020|EPI ISL 500614|B.1.98|Australia|2020-03-20	Oceania|hCoV-19/Australia/VIC1372/2020|EPI ISL 456414|B.1.1|Australia|2020-04-14	0.0002707766	Oceania
Oceania|hCoV-19/New Zealand/20VR1276/2020|EPI ISL 456201|B.31|New Zealand|2020-03-20	Oceania|hCoV-19/Australia/VIC1372/2020|EPI ISL 456414|B.1.1|Australia|2020-04-14	0.0007111528	Oceania
Oceania|hCoV-19/Australia/VIC216/2020|EPI ISL 419911|B.1|Australia|2020-03-20	Oceania|hCoV-19/Australia/VIC1372/2020|EPI ISL 456414|B.1.1|Australia|2020-04-14	0.0003385004	Oceania
Oceania|hCoV-19/Australia/VIC341/2020|EPI ISL 426650|B.1.5|Australia|2020-03-20	Oceania|hCoV-19/Australia/VIC1372/2020|EPI ISL 456414|B.1.1|Australia|2020-04-14	0.0003385043	Oceania
Oceania|hCoV-19/Australia/VIC211/2020|EPI ISL 419906|B.1|Australia|2020-03-20	Oceania|hCoV-19/Australia/VIC1372/2020|EPI ISL 456414|B.1.1|Australia|2020-04-14	0.0003385161	Oceania
Oceania|hCoV-19/Australia/VIC114/2020|EPI ISL 419725|B.1.5|Australia|2020-03-20	Oceania|hCoV-19/Australia/VIC1372/2020|EPI ISL 456414|B.1.1|Australia|2020-04-14	0.0002707844	Oceania
Oceania|hCoV-19/Australia/NSW2207/2020|EPI ISL 500665|B.1.1|Australia|2020-03-21	Oceania|hCoV-19/Australia/VIC1372/2020|EPI ISL 456414|B.1.1|Australia|2020-04-14	0.0001692151	Oceania
Oceania|hCoV-19/Australia/VIC234/2020|EPI ISL 419929|B.1.272|Australia|2020-03-21	Oceania|hCoV-19/Australia/VIC1372/2020|EPI ISL 456414|B.1.1|Australia|2020-04-14	0.0003723755	Oceania
Oceania|hCoV-19/Australia/SAP370/2020|EPI ISL 492135|B.1.5|Australia|2020-03-21	Oceania|hCoV-19/Australia/VIC1372/2020|EPI ISL 456414|B.1.1|Australia|2020-04-14	0.0003385102	Oceania
Oceania|hCoV-19/Australia/VIC236/2020|EPI ISL 419931|B.1|Australia|2020-03-21	Oceania|hCoV-19/Australia/VIC1372/2020|EPI ISL 456414|B.1.1|Australia|2020-04-14	0.0003385102	Oceania
Oceania|hCoV-19/Australia/VIC249/2020|EPI ISL 419944|B.1.1.254|Australia|2020-03-21	Oceania|hCoV-19/Australia/VIC1372/2020|EPI ISL 456414|B.1.1|Australia|2020-04-14	0.0002030587	Oceania
Oceania|hCoV-19/Australia/VIC242/2020|EPI ISL 419937|B|Australia|2020-03-21	Oceania|hCoV-19/Australia/VIC1372/2020|EPI ISL 456414|B.1.1|Australia|2020-04-14	0.0004062514	Oceania
Oceania|hCoV-19/Australia/VIC238/2020|EPI ISL 419933|B.1.1|Australia|2020-03-21	Oceania|hCoV-19/Australia/VIC1372/2020|EPI ISL 456414|B.1.1|Australia|2020-04-14	0.0001353630	Oceania
Oceania|hCoV-19/Australia/VIC354/2020|EPI ISL 426662|B.1.1.1|Australia|2020-03-21	Oceania|hCoV-19/Australia/VIC1372/2020|EPI ISL 456414|B.1.1|Australia|2020-04-14	0.0004061985	Oceania
Oceania|hCoV-19/Australia/VIC258/2020|EPI ISL 419951|B.1|Australia|2020-03-21	Oceania|hCoV-19/Australia/VIC1372/2020|EPI ISL 456414|B.1.1|Australia|2020-04-14	0.0003723582	Oceania
Oceania|hCoV-19/Australia/VIC353/2020|EPI ISL 426661|B.1.1|Australia|2020-03-21	Oceania|hCoV-19/Australia/VIC1372/2020|EPI ISL 456414|B.1.1|Australia|2020-04-14	0.0001692072	Oceania
Oceania|hCoV-19/Australia/NSW2259/2020|EPI ISL 500696|B.1.1|Australia|2020-03-21	Oceania|hCoV-19/Australia/VIC1372/2020|EPI ISL 456414|B.1.1|Australia|2020-04-14	0.0002030623	Oceania
Oceania|hCoV-19/Australia/VIC261/2020|EPI ISL 419954|B.1|Australia|2020-03-21	Oceania|hCoV-19/Australia/VIC1372/2020|EPI ISL 456414|B.1.1|Australia|2020-04-14	0.0003385004	Oceania
Oceania|hCoV-19/Australia/VIC237/2020|EPI ISL 419932|B.6|Australia|2020-03-21	Oceania|hCoV-19/Australia/VIC1372/2020|EPI ISL 456414|B.1.1|Australia|2020-04-14	0.0006772428	Oceania
Oceania|hCoV-19/Australia/VIC246/2020|EPI ISL 419941|B.1|Australia|2020-03-21	Oceania|hCoV-19/Australia/VIC1372/2020|EPI ISL 456414|B.1.1|Australia|2020-04-14	0.0003723927	Oceania
Oceania|hCoV-19/Australia/VIC230/2020|EPI ISL 419925|B.1.1|Australia|2020-03-21	Oceania|hCoV-19/Australia/VIC1372/2020|EPI ISL 456414|B.1.1|Australia|2020-04-14	0.0001692416	Oceania
Oceania|hCoV-19/Australia/SAP382/2020|EPI ISL 492147|B.40|Australia|2020-03-21	Oceania|hCoV-19/Australia/VIC1372/2020|EPI ISL 456414|B.1.1|Australia|2020-04-14	0.0005756207	Oceania
Oceania|hCoV-19/Australia/VIC243/2020|EPI ISL 419938|B.1|Australia|2020-03-21	Oceania|hCoV-19/Australia/VIC1372/2020|EPI ISL 456414|B.1.1|Australia|2020-04-14	0.0003723582	Oceania
Oceania|hCoV-19/Australia/VIC362/2020|EPI ISL 426670|B.1.1|Australia|2020-03-22	Oceania|hCoV-19/Australia/VIC1372/2020|EPI ISL 456414|B.1.1|Australia|2020-04-14	0.0002030587	Oceania
Oceania|hCoV-19/Australia/VIC275/2020|EPI ISL 419968|B.1|Australia|2020-03-22	Oceania|hCoV-19/Australia/VIC1372/2020|EPI ISL 456414|B.1.1|Australia|2020-04-14	0.0003046441	Oceania
Oceania|hCoV-19/Australia/VIC373/2020|EPI ISL 426680|B|Australia|2020-03-22	Oceania|hCoV-19/Australia/VIC1372/2020|EPI ISL 456414|B.1.1|Australia|2020-04-14	0.0003385004	Oceania
Oceania|hCoV-19/Australia/VIC269/2020|EPI ISL 419962|B.1.1|Australia|2020-03-22	Oceania|hCoV-19/Australia/VIC1372/2020|EPI ISL 456414|B.1.1|Australia|2020-04-14	0.0002030529	Oceania
Oceania|hCoV-19/Australia/VIC367/2020|EPI ISL 426675|A.2|Australia|2020-03-22	Oceania|hCoV-19/Australia/VIC1372/2020|EPI ISL 456414|B.1.1|Australia|2020-04-14	0.0006433487	Oceania
Oceania|hCoV-19/Australia/VIC285/2020|EPI ISL 419976|B.1.5|Australia|2020-03-22	Oceania|hCoV-19/Australia/VIC1372/2020|EPI ISL 456414|B.1.1|Australia|2020-04-14	0.0002707766	Oceania
Oceania|hCoV-19/Australia/VIC278/2020|EPI ISL 419971|B.1.5|Australia|2020-03-22	Oceania|hCoV-19/Australia/VIC1372/2020|EPI ISL 456414|B.1.1|Australia|2020-04-14	0.0003384945	Oceania
Oceania|hCoV-19/Australia/QLD1010/2020|EPI ISL 530270|B.6|Australia|2020-03-22	Oceania|hCoV-19/Australia/VIC1372/2020|EPI ISL 456414|B.1.1|Australia|2020-04-14	0.0006094650	Oceania
Oceania|hCoV-19/Australia/NSW2265/2020|EPI ISL 500700|B.1.370|Australia|2020-03-22	Oceania|hCoV-19/Australia/VIC1372/2020|EPI ISL 456414|B.1.1|Australia|2020-04-14	0.0003724716	Oceania
Oceania|hCoV-19/Australia/VIC276/2020|EPI ISL 419969|B.6|Australia|2020-03-22	Oceania|hCoV-19/Australia/VIC1372/2020|EPI ISL 456414|B.1.1|Australia|2020-04-14	0.0006433487	Oceania
Oceania|hCoV-19/Australia/SAP383/2020|EPI ISL 492148|B.1.5|Australia|2020-03-22	Oceania|hCoV-19/Australia/VIC1372/2020|EPI ISL 456414|B.1.1|Australia|2020-04-14	0.0003046387	Oceania
Oceania|hCoV-19/Australia/ACT0071/2020|EPI ISL 498531|B.40|Australia|2020-03-22	Oceania|hCoV-19/Australia/VIC1372/2020|EPI ISL 456414|B.1.1|Australia|2020-04-14	0.0006095041	Oceania
Oceania|hCoV-19/Australia/VIC134/2020|EPI ISL 419827|B.1.1|Australia|2020-03-22	Oceania|hCoV-19/Australia/VIC1372/2020|EPI ISL 456414|B.1.1|Australia|2020-04-14	0.0002030623	Oceania
Oceania|hCoV-19/Australia/VIC283/2020|EPI ISL 419974|B.1|Australia|2020-03-22	Oceania|hCoV-19/Australia/VIC1372/2020|EPI ISL 456414|B.1.1|Australia|2020-04-14	0.0003385161	Oceania
Oceania|hCoV-19/Australia/NSW2244/2020|EPI ISL 500684|B.1|Australia|2020-03-22	Oceania|hCoV-19/Australia/VIC1372/2020|EPI ISL 456414|B.1.1|Australia|2020-04-14	0.0003385161	Oceania
Oceania|hCoV-19/Australia/VIC267/2020|EPI ISL 419960|B.1|Australia|2020-03-22	Oceania|hCoV-19/Australia/VIC1372/2020|EPI ISL 456414|B.1.1|Australia|2020-04-14	0.0003385161	Oceania
Oceania|hCoV-19/Australia/VIC287/2020|EPI ISL 419978|B.1|Australia|2020-03-22	Oceania|hCoV-19/Australia/VIC1372/2020|EPI ISL 456414|B.1.1|Australia|2020-04-14	0.0003385004	Oceania
Oceania|hCoV-19/New Zealand/20VR1451/2020|EPI ISL 456218|B.3|New Zealand|2020-03-23	Oceania|hCoV-19/Australia/VIC1372/2020|EPI ISL 456414|B.1.1|Australia|2020-04-14	0.0005417053	Oceania
Oceania|hCoV-19/Australia/VIC299/2020|EPI ISL 419990|B.40|Australia|2020-03-23	Oceania|hCoV-19/Australia/VIC1372/2020|EPI ISL 456414|B.1.1|Australia|2020-04-14	0.0005417338	Oceania
Oceania|hCoV-19/Australia/SAP336/2020|EPI ISL 483113|B.1.5|Australia|2020-03-23	Oceania|hCoV-19/Australia/VIC1372/2020|EPI ISL 456414|B.1.1|Australia|2020-04-14	0.0002707891	Oceania
Oceania|hCoV-19/Australia/QLDID938/2020|EPI ISL 444612|B.1|Australia|2020-03-23	Oceania|hCoV-19/Australia/VIC1372/2020|EPI ISL 456414|B.1.1|Australia|2020-04-14	0.0003385004	Oceania
Oceania|hCoV-19/Australia/VIC384/2020|EPI ISL 426691|B.1.5|Australia|2020-03-23	Oceania|hCoV-19/Australia/VIC1372/2020|EPI ISL 456414|B.1.1|Australia|2020-04-14	0.0003385102	Oceania
Oceania|hCoV-19/Australia/VIC309/2020|EPI ISL 420000|B.1.1|Australia|2020-03-23	Oceania|hCoV-19/Australia/VIC1372/2020|EPI ISL 456414|B.1.1|Australia|2020-04-14	0.0001353630	Oceania
Oceania|hCoV-19/Australia/VIC308/2020|EPI ISL 419999|B.1|Australia|2020-03-23	Oceania|hCoV-19/Australia/VIC1372/2020|EPI ISL 456414|B.1.1|Australia|2020-04-14	0.0004062479	Oceania
Oceania|hCoV-19/Australia/VIC383/2020|EPI ISL 426690|B.1|Australia|2020-03-23	Oceania|hCoV-19/Australia/VIC1372/2020|EPI ISL 456414|B.1.1|Australia|2020-04-14	0.0003723582	Oceania
Oceania|hCoV-19/New Zealand/20VR1796/2020|EPI ISL 456255|B.1|New Zealand|2020-03-23	Oceania|hCoV-19/Australia/VIC1372/2020|EPI ISL 456414|B.1.1|Australia|2020-04-14	0.0004062668	Oceania
Oceania|hCoV-19/Australia/VIC530/2020|EPI ISL 426796|B.1|Australia|2020-03-23	Oceania|hCoV-19/Australia/VIC1372/2020|EPI ISL 456414|B.1.1|Australia|2020-04-14	0.0003046387	Oceania
Oceania|hCoV-19/Australia/VIC301/2020|EPI ISL 419992|B.40|Australia|2020-03-23	Oceania|hCoV-19/Australia/VIC1372/2020|EPI ISL 456414|B.1.1|Australia|2020-04-14	0.0005078413	Oceania
Oceania|hCoV-19/Australia/VIC389/2020|EPI ISL 426696|B|Australia|2020-03-23	Oceania|hCoV-19/Australia/VIC1372/2020|EPI ISL 456414|B.1.1|Australia|2020-04-14	0.0005756308	Oceania
Oceania|hCoV-19/New Zealand/20VR1618/2020|EPI ISL 456228|B.1.1.254|New Zealand|2020-03-23	Oceania|hCoV-19/Australia/VIC1372/2020|EPI ISL 456414|B.1.1|Australia|2020-04-14	0.0002030587	Oceania
Oceania|hCoV-19/New Zealand/20VR1626/2020|EPI ISL 456236|B.31|New Zealand|2020-03-23	Oceania|hCoV-19/Australia/VIC1372/2020|EPI ISL 456414|B.1.1|Australia|2020-04-14	0.0007111733	Oceania
Oceania|hCoV-19/Australia/VIC300/2020|EPI ISL 419991|B.1.5|Australia|2020-03-23	Oceania|hCoV-19/Australia/VIC1372/2020|EPI ISL 456414|B.1.1|Australia|2020-04-14	0.0003384945	Oceania
Oceania|hCoV-19/Australia/VIC296/2020|EPI ISL 419987|B.1.1|Australia|2020-03-23	Oceania|hCoV-19/Australia/VIC1372/2020|EPI ISL 456414|B.1.1|Australia|2020-04-14	0.0002030623	Oceania
Oceania|hCoV-19/Australia/VIC312/2020|EPI ISL 420003|B.1|Australia|2020-03-23	Oceania|hCoV-19/Australia/VIC1372/2020|EPI ISL 456414|B.1.1|Australia|2020-04-14	0.0003723755	Oceania
Oceania|hCoV-19/Australia/QLD985/2020|EPI ISL 530265|B.1|Australia|2020-03-24	Oceania|hCoV-19/Australia/VIC1372/2020|EPI ISL 456414|B.1.1|Australia|2020-04-14	0.0003385161	Oceania
Oceania|hCoV-19/Australia/QLDID941/2020|EPI ISL 447594|B.1.1|Australia|2020-03-24	Oceania|hCoV-19/Australia/VIC1372/2020|EPI ISL 456414|B.1.1|Australia|2020-04-14	0.0001692151	Oceania
Oceania|hCoV-19/Australia/VIC13741/2020|EPI ISL 563820|B.40|Australia|2020-03-24	Oceania|hCoV-19/Australia/VIC1372/2020|EPI ISL 456414|B.1.1|Australia|2020-04-14	0.0006094651	Oceania
Oceania|hCoV-19/Australia/VIC395/2020|EPI ISL 426698|B.1|Australia|2020-03-24	Oceania|hCoV-19/Australia/VIC1372/2020|EPI ISL 456414|B.1.1|Australia|2020-04-14	0.0004739838	Oceania
Oceania|hCoV-19/New Zealand/20VR1581/2020|EPI ISL 456223|B.1.1|New Zealand|2020-03-24	Oceania|hCoV-19/Australia/VIC1372/2020|EPI ISL 456414|B.1.1|Australia|2020-04-14	0.0002030623	Oceania
Oceania|hCoV-19/Australia/VIC315/2020|EPI ISL 420006|B.1.1|Australia|2020-03-24	Oceania|hCoV-19/Australia/VIC1372/2020|EPI ISL 456414|B.1.1|Australia|2020-04-14	0.0001692072	Oceania
Oceania|hCoV-19/Australia/VIC541/2020|EPI ISL 426806|B.1.5|Australia|2020-03-24	Oceania|hCoV-19/Australia/VIC1372/2020|EPI ISL 456414|B.1.1|Australia|2020-04-14	0.0003046441	Oceania
Oceania|hCoV-19/Australia/VIC449/2020|EPI ISL 426745|B.1|Australia|2020-03-24	Oceania|hCoV-19/Australia/VIC1372/2020|EPI ISL 456414|B.1.1|Australia|2020-04-14	0.0003385161	Oceania
Oceania|hCoV-19/Australia/VIC394/2020|EPI ISL 426697|B.1.1.296|Australia|2020-03-24	Oceania|hCoV-19/Australia/VIC1372/2020|EPI ISL 456414|B.1.1|Australia|2020-04-14	0.0002369219	Oceania
Oceania|hCoV-19/Australia/SAP244/2020|EPI ISL 468002|B.1.1.1|Australia|2020-03-24	Oceania|hCoV-19/Australia/VIC1372/2020|EPI ISL 456414|B.1.1|Australia|2020-04-14	0.0003046211	Oceania
Oceania|hCoV-19/Guam/GU-NHG-02/2020|EPI ISL 444610|B.6|Guam|2020-03-24	Oceania|hCoV-19/Australia/VIC1372/2020|EPI ISL 456414|B.1.1|Australia|2020-04-14	0.0005417086	Oceania
Oceania|hCoV-19/Australia/VIC325/2020|EPI ISL 420016|B.31|Australia|2020-03-24	Oceania|hCoV-19/Australia/VIC1372/2020|EPI ISL 456414|B.1.1|Australia|2020-04-14	0.0006433973	Oceania
Oceania|hCoV-19/Australia/VIC321/2020|EPI ISL 420012|B.1|Australia|2020-03-24	Oceania|hCoV-19/Australia/VIC1372/2020|EPI ISL 456414|B.1.1|Australia|2020-04-14	0.0003385004	Oceania
Oceania|hCoV-19/Australia/WA56/2020|EPI ISL 470873|B.1|Australia|2020-03-24	Oceania|hCoV-19/Australia/VIC1372/2020|EPI ISL 456414|B.1.1|Australia|2020-04-14	0.0003724931	Oceania
Oceania|hCoV-19/Australia/VIC540/2020|EPI ISL 426805|B.1|Australia|2020-03-24	Oceania|hCoV-19/Australia/VIC1372/2020|EPI ISL 456414|B.1.1|Australia|2020-04-14	0.0004739838	Oceania
Oceania|hCoV-19/Australia/QLD986/2020|EPI ISL 530266|B.1.5|Australia|2020-03-24	Oceania|hCoV-19/Australia/VIC1372/2020|EPI ISL 456414|B.1.1|Australia|2020-04-14	0.0003385043	Oceania
Oceania|hCoV-19/Australia/QLDID939/2020|EPI ISL 444793|B.1.265|Australia|2020-03-24	Oceania|hCoV-19/Australia/VIC1372/2020|EPI ISL 456414|B.1.1|Australia|2020-04-14	0.0003724133	Oceania
Oceania|hCoV-19/Australia/VIC555/2020|EPI ISL 426816|B.1.3|Australia|2020-03-25	Oceania|hCoV-19/Australia/VIC1372/2020|EPI ISL 456414|B.1.1|Australia|2020-04-14	0.0003723960	Oceania
Oceania|hCoV-19/Australia/QLDID935/2020|EPI ISL 436097|B.1.5|Australia|2020-03-25	Oceania|hCoV-19/Australia/VIC1372/2020|EPI ISL 456414|B.1.1|Australia|2020-04-14	0.0003385102	Oceania
Oceania|hCoV-19/Australia/VIC548/2020|EPI ISL 426811|B.1.1|Australia|2020-03-25	Oceania|hCoV-19/Australia/VIC1372/2020|EPI ISL 456414|B.1.1|Australia|2020-04-14	0.0001692151	Oceania
Oceania|hCoV-19/Australia/SAP242/2020|EPI ISL 468023|B.1|Australia|2020-03-25	Oceania|hCoV-19/Australia/VIC1372/2020|EPI ISL 456414|B.1.1|Australia|2020-04-14	0.0003385004	Oceania
Oceania|hCoV-19/Australia/VIC535/2020|EPI ISL 426801|B|Australia|2020-03-25	Oceania|hCoV-19/Australia/VIC1372/2020|EPI ISL 456414|B.1.1|Australia|2020-04-14	0.0004739796	Oceania
Oceania|hCoV-19/New Zealand/20VR1765/2020|EPI ISL 536789|B.31|New Zealand|2020-03-25	Oceania|hCoV-19/Australia/VIC1372/2020|EPI ISL 456414|B.1.1|Australia|2020-04-14	0.0007111734	Oceania
Oceania|hCoV-19/Australia/VIC597/2020|EPI ISL 426854|B.1.1|Australia|2020-03-25	Oceania|hCoV-19/Australia/VIC1372/2020|EPI ISL 456414|B.1.1|Australia|2020-04-14	0.0002030623	Oceania
Oceania|hCoV-19/Australia/SAP256/2020|EPI ISL 468028|B.1|Australia|2020-03-25	Oceania|hCoV-19/Australia/VIC1372/2020|EPI ISL 456414|B.1.1|Australia|2020-04-14	0.0003385004	Oceania
Oceania|hCoV-19/Australia/VIC566/2020|EPI ISL 426826|B.1|Australia|2020-03-25	Oceania|hCoV-19/Australia/VIC1372/2020|EPI ISL 456414|B.1.1|Australia|2020-04-14	0.0003046441	Oceania
Oceania|hCoV-19/Australia/SAP273/2020|EPI ISL 468029|B.1.5|Australia|2020-03-25	Oceania|hCoV-19/Australia/VIC1372/2020|EPI ISL 456414|B.1.1|Australia|2020-04-14	0.0003046387	Oceania
Oceania|hCoV-19/Australia/QLD962/2020|EPI ISL 530241|B.1|Australia|2020-03-25	Oceania|hCoV-19/Australia/VIC1372/2020|EPI ISL 456414|B.1.1|Australia|2020-04-14	0.0003046441	Oceania
Oceania|hCoV-19/Australia/SAP263/2020|EPI ISL 468022|A|Australia|2020-03-25	Oceania|hCoV-19/Australia/VIC1372/2020|EPI ISL 456414|B.1.1|Australia|2020-04-14	0.0006095002	Oceania
Oceania|hCoV-19/Australia/VIC571/2020|EPI ISL 426831|B.1.370|Australia|2020-03-25	Oceania|hCoV-19/Australia/VIC1372/2020|EPI ISL 456414|B.1.1|Australia|2020-04-14	0.0004062173	Oceania
Oceania|hCoV-19/Australia/VIC561/2020|EPI ISL 426822|B.1.1|Australia|2020-03-25	Oceania|hCoV-19/Australia/VIC1372/2020|EPI ISL 456414|B.1.1|Australia|2020-04-14	0.0002369109	Oceania
Oceania|hCoV-19/Australia/QLD960/2020|EPI ISL 530242|B.1.1|Australia|2020-03-25	Oceania|hCoV-19/Australia/VIC1372/2020|EPI ISL 456414|B.1.1|Australia|2020-04-14	0.0001353630	Oceania
Oceania|hCoV-19/Australia/NSW166/2020|EPI ISL 427771|B.1.1|Australia|2020-03-25	Oceania|hCoV-19/Australia/VIC1372/2020|EPI ISL 456414|B.1.1|Australia|2020-04-14	0.0001713839	Oceania
Oceania|hCoV-19/Australia/NSW221/2020|EPI ISL 451487|B.6|Australia|2020-03-25	Oceania|hCoV-19/Australia/VIC1372/2020|EPI ISL 456414|B.1.1|Australia|2020-04-14	0.0006515684	Oceania
Oceania|hCoV-19/Australia/VIC617/2020|EPI ISL 426872|B.1|Australia|2020-03-26	Oceania|hCoV-19/Australia/VIC1372/2020|EPI ISL 456414|B.1.1|Australia|2020-04-14	0.0003385161	Oceania
Oceania|hCoV-19/New Zealand/20VR1783/2020|EPI ISL 456252|B.31|New Zealand|2020-03-26	Oceania|hCoV-19/Australia/VIC1372/2020|EPI ISL 456414|B.1.1|Australia|2020-04-14	0.0007450542	Oceania
Oceania|hCoV-19/Australia/NSW2435/2020|EPI ISL 527016|B.1.5|Australia|2020-03-26	Oceania|hCoV-19/Australia/VIC1372/2020|EPI ISL 456414|B.1.1|Australia|2020-04-14	0.0002707844	Oceania
Oceania|hCoV-19/Australia/VIC942/2020|EPI ISL 430639|B.1|Australia|2020-03-26	Oceania|hCoV-19/Australia/VIC1372/2020|EPI ISL 456414|B.1.1|Australia|2020-04-14	0.0004062362	Oceania
Oceania|hCoV-19/Australia/QLD1012/2020|EPI ISL 530272|B.40|Australia|2020-03-26	Oceania|hCoV-19/Australia/VIC1372/2020|EPI ISL 456414|B.1.1|Australia|2020-04-14	0.0005417243	Oceania
Oceania|hCoV-19/Australia/SAP319/2020|EPI ISL 483099|B.1.1|Australia|2020-03-26	Oceania|hCoV-19/Australia/VIC1372/2020|EPI ISL 456414|B.1.1|Australia|2020-04-14	0.0002707483	Oceania
Oceania|hCoV-19/Australia/SAP246/2020|EPI ISL 468014|B.1.153|Australia|2020-03-26	Oceania|hCoV-19/Australia/VIC1372/2020|EPI ISL 456414|B.1.1|Australia|2020-04-14	0.0003046529	Oceania
Oceania|hCoV-19/New Zealand/20VR1773/2020|EPI ISL 456244|B.1.1|New Zealand|2020-03-26	Oceania|hCoV-19/Australia/VIC1372/2020|EPI ISL 456414|B.1.1|Australia|2020-04-14	0.0002030623	Oceania
Oceania|hCoV-19/Guam/GU NHG 01/2020|EPI ISL 444998|B.6|Guam|2020-03-26	Oceania|hCoV-19/Australia/VIC1372/2020|EPI ISL 456414|B.1.1|Australia|2020-04-14	0.0006433189	Oceania
Oceania|hCoV-19/Australia/QLD965/2020|EPI ISL 530244|B.1.5|Australia|2020-03-26	Oceania|hCoV-19/Australia/VIC1372/2020|EPI ISL 456414|B.1.1|Australia|2020-04-14	0.0003046441	Oceania
Oceania|hCoV-19/Australia/VIC458/2020|EPI ISL 426752|B.1.255|Australia|2020-03-26	Oceania|hCoV-19/Australia/VIC1372/2020|EPI ISL 456414|B.1.1|Australia|2020-04-14	0.0003046441	Oceania
Oceania|hCoV-19/Australia/SAP051/2020|EPI ISL 451090|B.1.255|Australia|2020-03-26	Oceania|hCoV-19/Australia/VIC1372/2020|EPI ISL 456414|B.1.1|Australia|2020-04-14	0.0003723754	Oceania
Oceania|hCoV-19/Australia/SAP052/2020|EPI ISL 451091|B.1|Australia|2020-03-26	Oceania|hCoV-19/Australia/VIC1372/2020|EPI ISL 456414|B.1.1|Australia|2020-04-14	0.0003385161	Oceania
Oceania|hCoV-19/Australia/QLDID940/2020|EPI ISL 444794|B.1|Australia|2020-03-26	Oceania|hCoV-19/Australia/VIC1372/2020|EPI ISL 456414|B.1.1|Australia|2020-04-14	0.0003723755	Oceania
Oceania|hCoV-19/New Zealand/20VR1779/2020|EPI ISL 456248|B.1|New Zealand|2020-03-26	Oceania|hCoV-19/Australia/VIC1372/2020|EPI ISL 456414|B.1.1|Australia|2020-04-14	0.0003723754	Oceania
Oceania|hCoV-19/Australia/VIC1995/2020|EPI ISL 521901|B.1.370|Australia|2020-03-26	Oceania|hCoV-19/Australia/VIC1372/2020|EPI ISL 456414|B.1.1|Australia|2020-04-14	0.0004062362	Oceania
Oceania|hCoV-19/Australia/SAP221/2020|EPI ISL 468026|B.1.1|Australia|2020-03-26	Oceania|hCoV-19/Australia/VIC1372/2020|EPI ISL 456414|B.1.1|Australia|2020-04-14	0.0002030529	Oceania
Oceania|hCoV-19/Australia/NSW220/2020|EPI ISL 451486|B|Australia|2020-03-26	Oceania|hCoV-19/Australia/VIC1372/2020|EPI ISL 456414|B.1.1|Australia|2020-04-14	0.0005829750	Oceania
Oceania|hCoV-19/Australia/SAP310/2020|EPI ISL 483093|B|Australia|2020-03-27	Oceania|hCoV-19/Australia/VIC1372/2020|EPI ISL 456414|B.1.1|Australia|2020-04-14	0.0005417338	Oceania
Oceania|hCoV-19/Australia/VIC668/2020|EPI ISL 426964|B|Australia|2020-03-27	Oceania|hCoV-19/Australia/VIC1372/2020|EPI ISL 456414|B.1.1|Australia|2020-04-14	0.0005756040	Oceania
Oceania|hCoV-19/Australia/VIC667/2020|EPI ISL 426963|B.3|Australia|2020-03-27	Oceania|hCoV-19/Australia/VIC1372/2020|EPI ISL 456414|B.1.1|Australia|2020-04-14	0.0005078382	Oceania
Oceania|hCoV-19/Australia/SAP327/2020|EPI ISL 483105|B.1|Australia|2020-03-27	Oceania|hCoV-19/Australia/VIC1372/2020|EPI ISL 456414|B.1.1|Australia|2020-04-14	0.0004402451	Oceania
Oceania|hCoV-19/Australia/SAP056/2020|EPI ISL 451095|B.1|Australia|2020-03-27	Oceania|hCoV-19/Australia/VIC1372/2020|EPI ISL 456414|B.1.1|Australia|2020-04-14	0.0003046441	Oceania
Oceania|hCoV-19/Australia/SAP331/2020|EPI ISL 483109|B.1.370|Australia|2020-03-27	Oceania|hCoV-19/Australia/VIC1372/2020|EPI ISL 456414|B.1.1|Australia|2020-04-14	0.0004400778	Oceania
Oceania|hCoV-19/Australia/SAP309/2020|EPI ISL 483092|B|Australia|2020-03-27	Oceania|hCoV-19/Australia/VIC1372/2020|EPI ISL 456414|B.1.1|Australia|2020-04-14	0.0005756040	Oceania
Oceania|hCoV-19/New Zealand/20VR1624/2020|EPI ISL 456234|B.1|New Zealand|2020-03-27	Oceania|hCoV-19/Australia/VIC1372/2020|EPI ISL 456414|B.1.1|Australia|2020-04-14	0.0003385102	Oceania
Oceania|hCoV-19/Australia/VIC677/2020|EPI ISL 426972|B.1|Australia|2020-03-27	Oceania|hCoV-19/Australia/VIC1372/2020|EPI ISL 456414|B.1.1|Australia|2020-04-14	0.0003723755	Oceania
Oceania|hCoV-19/Australia/SAP058/2020|EPI ISL 451097|B.1|Australia|2020-03-27	Oceania|hCoV-19/Australia/VIC1372/2020|EPI ISL 456414|B.1.1|Australia|2020-04-14	0.0003385161	Oceania
Oceania|hCoV-19/Australia/VIC665/2020|EPI ISL 426961|B.1|Australia|2020-03-27	Oceania|hCoV-19/Australia/VIC1372/2020|EPI ISL 456414|B.1.1|Australia|2020-04-14	0.0002707891	Oceania
Oceania|hCoV-19/Australia/VIC606/2020|EPI ISL 426861|B.1.255|Australia|2020-03-27	Oceania|hCoV-19/Australia/VIC1372/2020|EPI ISL 456414|B.1.1|Australia|2020-04-14	0.0003046441	Oceania
Oceania|hCoV-19/New Zealand/20VR2581/2020|EPI ISL 548127|B.1.3|New Zealand|2020-03-27	Oceania|hCoV-19/Australia/VIC1372/2020|EPI ISL 456414|B.1.1|Australia|2020-04-14	0.0004402076	Oceania
Oceania|hCoV-19/Australia/NSW305/2020|EPI ISL 451569|B.1|Australia|2020-03-27	Oceania|hCoV-19/Australia/VIC1372/2020|EPI ISL 456414|B.1.1|Australia|2020-04-14	0.0003428399	Oceania
Oceania|hCoV-19/Australia/NSW261/2020|EPI ISL 451526|B.1.1|Australia|2020-03-27	Oceania|hCoV-19/Australia/VIC1372/2020|EPI ISL 456414|B.1.1|Australia|2020-04-14	0.0001713759	Oceania
Oceania|hCoV-19/Australia/NSW233/2020|EPI ISL 451499|B.1.5|Australia|2020-03-27	Oceania|hCoV-19/Australia/VIC1372/2020|EPI ISL 456414|B.1.1|Australia|2020-04-14	0.0003771540	Oceania
Oceania|hCoV-19/Australia/NSW278/2020|EPI ISL 451542|B.1.1|Australia|2020-03-27	Oceania|hCoV-19/Australia/VIC1372/2020|EPI ISL 456414|B.1.1|Australia|2020-04-14	0.0001370978	Oceania
Oceania|hCoV-19/Australia/NSW234/2020|EPI ISL 451500|B.1.5|Australia|2020-03-27	Oceania|hCoV-19/Australia/VIC1372/2020|EPI ISL 456414|B.1.1|Australia|2020-04-14	0.0002399616	Oceania
Oceania|hCoV-19/Australia/SAP061/2020|EPI ISL 451100|B.1|Australia|2020-03-28	Oceania|hCoV-19/Australia/VIC1372/2020|EPI ISL 456414|B.1.1|Australia|2020-04-14	0.0003385161	Oceania
Oceania|hCoV-19/Australia/SAP334/2020|EPI ISL 483111|B.1.5|Australia|2020-03-28	Oceania|hCoV-19/Australia/VIC1372/2020|EPI ISL 456414|B.1.1|Australia|2020-04-14	0.0003385102	Oceania
Oceania|hCoV-19/New Zealand/20VR1839/2020|EPI ISL 456280|B.31|New Zealand|2020-03-28	Oceania|hCoV-19/Australia/VIC1372/2020|EPI ISL 456414|B.1.1|Australia|2020-04-14	0.0006772744	Oceania
Oceania|hCoV-19/Australia/VIC808/2020|EPI ISL 427082|B.31|Australia|2020-03-28	Oceania|hCoV-19/Australia/VIC1372/2020|EPI ISL 456414|B.1.1|Australia|2020-04-14	0.0007450326	Oceania
Oceania|hCoV-19/Australia/VIC652/2020|EPI ISL 426948|B.1.5|Australia|2020-03-28	Oceania|hCoV-19/Australia/VIC1372/2020|EPI ISL 456414|B.1.1|Australia|2020-04-14	0.0002369246	Oceania
Oceania|hCoV-19/Australia/SAP062/2020|EPI ISL 451101|B.1|Australia|2020-03-28	Oceania|hCoV-19/Australia/VIC1372/2020|EPI ISL 456414|B.1.1|Australia|2020-04-14	0.0003385161	Oceania
Oceania|hCoV-19/Australia/VIC685/2020|EPI ISL 426980|B.40|Australia|2020-03-28	Oceania|hCoV-19/Australia/VIC1372/2020|EPI ISL 456414|B.1.1|Australia|2020-04-14	0.0007111403	Oceania
Oceania|hCoV-19/Australia/VIC-CBA3/2020|EPI ISL 420877|B.1.1|Australia|2020-03-28	Oceania|hCoV-19/Australia/VIC1372/2020|EPI ISL 456414|B.1.1|Australia|2020-04-14	0.0002368999	Oceania
Oceania|hCoV-19/Australia/VIC644/2020|EPI ISL 426940|B.1|Australia|2020-03-28	Oceania|hCoV-19/Australia/VIC1372/2020|EPI ISL 456414|B.1.1|Australia|2020-04-14	0.0004401187	Oceania
Oceania|hCoV-19/Australia/NSW322/2020|EPI ISL 451584|B.1|Australia|2020-03-28	Oceania|hCoV-19/Australia/VIC1372/2020|EPI ISL 456414|B.1.1|Australia|2020-04-14	0.0003428399	Oceania
Oceania|hCoV-19/Australia/NSW511/2020|EPI ISL 455051|B.1.5|Australia|2020-03-28	Oceania|hCoV-19/Australia/VIC1372/2020|EPI ISL 456414|B.1.1|Australia|2020-04-14	0.0002399616	Oceania
Oceania|hCoV-19/Australia/NSW538/2020|EPI ISL 455077|B.1|Australia|2020-03-28	Oceania|hCoV-19/Australia/VIC1372/2020|EPI ISL 456414|B.1.1|Australia|2020-04-14	0.0003428399	Oceania
Oceania|hCoV-19/Australia/NSW225/2020|EPI ISL 451491|B.1.1.296|Australia|2020-03-28	Oceania|hCoV-19/Australia/VIC1372/2020|EPI ISL 456414|B.1.1|Australia|2020-04-14	0.0002742444	Oceania
Oceania|hCoV-19/Australia/NSW247/2020|EPI ISL 451512|B.1.5|Australia|2020-03-28	Oceania|hCoV-19/Australia/VIC1372/2020|EPI ISL 456414|B.1.1|Australia|2020-04-14	0.0002742556	Oceania
Oceania|hCoV-19/Australia/NSW266/2020|EPI ISL 451531|B.40|Australia|2020-03-28	Oceania|hCoV-19/Australia/VIC1372/2020|EPI ISL 456414|B.1.1|Australia|2020-04-14	0.0005830024	Oceania
Oceania|hCoV-19/Australia/NSW227/2020|EPI ISL 451493|B.1|Australia|2020-03-28	Oceania|hCoV-19/Australia/VIC1372/2020|EPI ISL 456414|B.1.1|Australia|2020-04-14	0.0003085350	Oceania
Oceania|hCoV-19/Australia/NSW279/2020|EPI ISL 451543|B.1|Australia|2020-03-28	Oceania|hCoV-19/Australia/VIC1372/2020|EPI ISL 456414|B.1.1|Australia|2020-04-14	0.0003085495	Oceania
Oceania|hCoV-19/Australia/NSW229/2020|EPI ISL 451495|B.4|Australia|2020-03-28	Oceania|hCoV-19/Australia/VIC1372/2020|EPI ISL 456414|B.1.1|Australia|2020-04-14	0.0006859361	Oceania
Oceania|hCoV-19/Australia/VIC639/2020|EPI ISL 426935|B.1|Australia|2020-03-29	Oceania|hCoV-19/Australia/VIC1372/2020|EPI ISL 456414|B.1.1|Australia|2020-04-14	0.0003385102	Oceania
Oceania|hCoV-19/Australia/SAP067/2020|EPI ISL 451105|B.1.275|Australia|2020-03-29	Oceania|hCoV-19/Australia/VIC1372/2020|EPI ISL 456414|B.1.1|Australia|2020-04-14	0.0003385004	Oceania
Oceania|hCoV-19/Australia/VIC682/2020|EPI ISL 426977|B.1.5|Australia|2020-03-29	Oceania|hCoV-19/Australia/VIC1372/2020|EPI ISL 456414|B.1.1|Australia|2020-04-14	0.0002369246	Oceania
Oceania|hCoV-19/Australia/VIC712/2020|EPI ISL 426999|B.1|Australia|2020-03-29	Oceania|hCoV-19/Australia/VIC1372/2020|EPI ISL 456414|B.1.1|Australia|2020-04-14	0.0003046441	Oceania
Oceania|hCoV-19/Australia/VIC710/2020|EPI ISL 426997|B.52|Australia|2020-03-29	Oceania|hCoV-19/Australia/VIC1372/2020|EPI ISL 456414|B.1.1|Australia|2020-04-14	0.0005078604	Oceania
Oceania|hCoV-19/Australia/SAP065/2020|EPI ISL 451103|B.1|Australia|2020-03-29	Oceania|hCoV-19/Australia/VIC1372/2020|EPI ISL 456414|B.1.1|Australia|2020-04-14	0.0003046441	Oceania
Oceania|hCoV-19/Australia/SAP204/2020|EPI ISL 468013|B.1.1|Australia|2020-03-29	Oceania|hCoV-19/Australia/VIC1372/2020|EPI ISL 456414|B.1.1|Australia|2020-04-14	0.0001353767	Oceania
Oceania|hCoV-19/Australia/VIC638/2020|EPI ISL 426934|B.1.1|Australia|2020-03-29	Oceania|hCoV-19/Australia/VIC1372/2020|EPI ISL 456414|B.1.1|Australia|2020-04-14	0.0001353630	Oceania
Oceania|hCoV-19/Australia/NSW249/2020|EPI ISL 451514|B.1.1|Australia|2020-03-29	Oceania|hCoV-19/Australia/VIC1372/2020|EPI ISL 456414|B.1.1|Australia|2020-04-14	0.0001713759	Oceania
Oceania|hCoV-19/Australia/NSW555/2020|EPI ISL 455094|B.1.5|Australia|2020-03-29	Oceania|hCoV-19/Australia/VIC1372/2020|EPI ISL 456414|B.1.1|Australia|2020-04-14	0.0003428439	Oceania
Oceania|hCoV-19/Australia/NSW342/2020|EPI ISL 451604|B.1.178|Australia|2020-03-29	Oceania|hCoV-19/Australia/VIC1372/2020|EPI ISL 456414|B.1.1|Australia|2020-04-14	0.0003428399	Oceania
Oceania|hCoV-19/Australia/NSW224/2020|EPI ISL 451490|B.1.255|Australia|2020-03-29	Oceania|hCoV-19/Australia/VIC1372/2020|EPI ISL 456414|B.1.1|Australia|2020-04-14	0.0003771319	Oceania
Oceania|hCoV-19/Australia/NSW311/2020|EPI ISL 451575|B.1|Australia|2020-03-29	Oceania|hCoV-19/Australia/VIC1372/2020|EPI ISL 456414|B.1.1|Australia|2020-04-14	0.0003428399	Oceania
Oceania|hCoV-19/Australia/NSW246/2020|EPI ISL 451511|B.6|Australia|2020-03-29	Oceania|hCoV-19/Australia/VIC1372/2020|EPI ISL 456414|B.1.1|Australia|2020-04-14	0.0006515989	Oceania
Oceania|hCoV-19/Australia/WA111/2020|EPI ISL 512764|B.1|Australia|2020-03-29	Oceania|hCoV-19/Australia/VIC1372/2020|EPI ISL 456414|B.1.1|Australia|2020-04-14	0.0003085707	Oceania
Oceania|hCoV-19/New Zealand/20VR1837/2020|EPI ISL 456278|B.1|New Zealand|2020-03-29	Oceania|hCoV-19/Australia/VIC1372/2020|EPI ISL 456414|B.1.1|Australia|2020-04-14	0.0003385288	Oceania
Oceania|hCoV-19/Australia/VIC744/2020|EPI ISL 427022|B.1.1.8|Australia|2020-03-29	Oceania|hCoV-19/Australia/VIC1372/2020|EPI ISL 456414|B.1.1|Australia|2020-04-14	0.0002030529	Oceania
Oceania|hCoV-19/Australia/TAS226/2020|EPI ISL 522655|B.1|Australia|2020-03-29	Oceania|hCoV-19/Australia/VIC1372/2020|EPI ISL 456414|B.1.1|Australia|2020-04-14	0.0003385119	Oceania
Oceania|hCoV-19/Australia/VIC731/2020|EPI ISL 427010|B.1.1|Australia|2020-03-30	Oceania|hCoV-19/Australia/VIC1372/2020|EPI ISL 456414|B.1.1|Australia|2020-04-14	0.0002030529	Oceania
Oceania|hCoV-19/Australia/VIC779/2020|EPI ISL 427054|B.52|Australia|2020-03-30	Oceania|hCoV-19/Australia/VIC1372/2020|EPI ISL 456414|B.1.1|Australia|2020-04-14	0.0006433730	Oceania
Oceania|hCoV-19/Australia/SAP070/2020|EPI ISL 451108|B.1|Australia|2020-03-30	Oceania|hCoV-19/Australia/VIC1372/2020|EPI ISL 456414|B.1.1|Australia|2020-04-14	0.0003385161	Oceania
Oceania|hCoV-19/Australia/VIC752/2020|EPI ISL 427029|B.4|Australia|2020-03-30	Oceania|hCoV-19/Australia/VIC1372/2020|EPI ISL 456414|B.1.1|Australia|2020-04-14	0.0006772938	Oceania
Oceania|hCoV-19/Australia/SAP451/2020|EPI ISL 508141|B.1|Australia|2020-03-30	Oceania|hCoV-19/Australia/VIC1372/2020|EPI ISL 456414|B.1.1|Australia|2020-04-14	0.0005078088	Oceania
Oceania|hCoV-19/Australia/SAP206/2020|EPI ISL 468036|B.1.201|Australia|2020-03-30	Oceania|hCoV-19/Australia/VIC1372/2020|EPI ISL 456414|B.1.1|Australia|2020-04-14	0.0003046441	Oceania
Oceania|hCoV-19/Australia/NSW562/2020|EPI ISL 478674|B.1|Australia|2020-03-30	Oceania|hCoV-19/Australia/VIC1372/2020|EPI ISL 456414|B.1.1|Australia|2020-04-14	0.0003085495	Oceania
Oceania|hCoV-19/Australia/NSW303/2020|EPI ISL 451567|B.1.1|Australia|2020-03-30	Oceania|hCoV-19/Australia/VIC1372/2020|EPI ISL 456414|B.1.1|Australia|2020-04-14	0.0001713759	Oceania
Oceania|hCoV-19/Australia/NSW243/2020|EPI ISL 451509|B.3|Australia|2020-03-30	Oceania|hCoV-19/Australia/VIC1372/2020|EPI ISL 456414|B.1.1|Australia|2020-04-14	0.0004800498	Oceania
Oceania|hCoV-19/Australia/NSW292/2020|EPI ISL 451556|B.1.5|Australia|2020-03-30	Oceania|hCoV-19/Australia/VIC1372/2020|EPI ISL 456414|B.1.1|Australia|2020-04-14	0.0002399616	Oceania
Oceania|hCoV-19/Australia/NSW268/2020|EPI ISL 451533|B.1|Australia|2020-03-30	Oceania|hCoV-19/Australia/VIC1372/2020|EPI ISL 456414|B.1.1|Australia|2020-04-14	0.0003429558	Oceania
Oceania|hCoV-19/Australia/WA86/2020|EPI ISL 512739|B.1.1|Australia|2020-03-30	Oceania|hCoV-19/Australia/VIC1372/2020|EPI ISL 456414|B.1.1|Australia|2020-04-14	0.0002742584	Oceania
Oceania|hCoV-19/New Zealand/20VR1856/2020|EPI ISL 456284|B.31|New Zealand|2020-03-30	Oceania|hCoV-19/Australia/VIC1372/2020|EPI ISL 456414|B.1.1|Australia|2020-04-14	0.0006433892	Oceania
Oceania|hCoV-19/Australia/NSW581/2020|EPI ISL 478693|B.1|Australia|2020-03-30	Oceania|hCoV-19/Australia/VIC1372/2020|EPI ISL 456414|B.1.1|Australia|2020-04-14	0.0003428635	Oceania
Oceania|hCoV-19/Australia/VIC931/2020|EPI ISL 427159|B.1.1.1|Australia|2020-03-30	Oceania|hCoV-19/Australia/VIC1372/2020|EPI ISL 456414|B.1.1|Australia|2020-04-14	0.0002369177	Oceania
Oceania|hCoV-19/Australia/VIC780/2020|EPI ISL 427055|B.1.1|Australia|2020-03-30	Oceania|hCoV-19/Australia/VIC1372/2020|EPI ISL 456414|B.1.1|Australia|2020-04-14	0.0001692151	Oceania
Oceania|hCoV-19/New Zealand/20VR1862/2020|EPI ISL 456288|B.1|New Zealand|2020-03-30	Oceania|hCoV-19/Australia/VIC1372/2020|EPI ISL 456414|B.1.1|Australia|2020-04-14	0.0003386337	Oceania
Oceania|hCoV-19/Australia/VIC753/2020|EPI ISL 427030|B.31|Australia|2020-03-30	Oceania|hCoV-19/Australia/VIC1372/2020|EPI ISL 456414|B.1.1|Australia|2020-04-14	0.0006777018	Oceania
Oceania|hCoV-19/Australia/SAP285/2020|EPI ISL 468035|B.1.1|Australia|2020-03-31	Oceania|hCoV-19/Australia/VIC1372/2020|EPI ISL 456414|B.1.1|Australia|2020-04-14	0.0002030529	Oceania
Oceania|hCoV-19/Australia/SAP268/2020|EPI ISL 468043|B.3|Australia|2020-03-31	Oceania|hCoV-19/Australia/VIC1372/2020|EPI ISL 456414|B.1.1|Australia|2020-04-14	0.0004739588	Oceania
Oceania|hCoV-19/Australia/QLD963/2020|EPI ISL 530226|B.1|Australia|2020-03-31	Oceania|hCoV-19/Australia/VIC1372/2020|EPI ISL 456414|B.1.1|Australia|2020-04-14	0.0004400906	Oceania
Oceania|hCoV-19/Australia/WA12/2020|EPI ISL 470830|B.1.5|Australia|2020-03-31	Oceania|hCoV-19/Australia/VIC1372/2020|EPI ISL 456414|B.1.1|Australia|2020-04-14	0.0002369246	Oceania
Oceania|hCoV-19/Australia/SAP073/2020|EPI ISL 451110|B.1|Australia|2020-03-31	Oceania|hCoV-19/Australia/VIC1372/2020|EPI ISL 456414|B.1.1|Australia|2020-04-14	0.0003046441	Oceania
Oceania|hCoV-19/Australia/SAP087/2020|EPI ISL 451122|B.1|Australia|2020-03-31	Oceania|hCoV-19/Australia/VIC1372/2020|EPI ISL 456414|B.1.1|Australia|2020-04-14	0.0004401110	Oceania
Oceania|hCoV-19/Australia/VIC990/2020|EPI ISL 430556|B.1|Australia|2020-03-31	Oceania|hCoV-19/Australia/VIC1372/2020|EPI ISL 456414|B.1.1|Australia|2020-04-14	0.0003385004	Oceania
Oceania|hCoV-19/Australia/SAP072/2020|EPI ISL 451109|B.1|Australia|2020-03-31	Oceania|hCoV-19/Australia/VIC1372/2020|EPI ISL 456414|B.1.1|Australia|2020-04-14	0.0003385004	Oceania
Oceania|hCoV-19/Australia/NSW293/2020|EPI ISL 451557|A|Australia|2020-03-31	Oceania|hCoV-19/Australia/VIC1372/2020|EPI ISL 456414|B.1.1|Australia|2020-04-14	0.0005486611	Oceania
Oceania|hCoV-19/Australia/NSW561/2020|EPI ISL 478673|B.1.1|Australia|2020-03-31	Oceania|hCoV-19/Australia/VIC1372/2020|EPI ISL 456414|B.1.1|Australia|2020-04-14	0.0001713809	Oceania
Oceania|hCoV-19/Australia/NSW542/2020|EPI ISL 455081|B.1|Australia|2020-03-31	Oceania|hCoV-19/Australia/VIC1372/2020|EPI ISL 456414|B.1.1|Australia|2020-04-14	0.0003428500	Oceania
Oceania|hCoV-19/Australia/NSW273/2020|EPI ISL 451538|B.1|Australia|2020-03-31	Oceania|hCoV-19/Australia/VIC1372/2020|EPI ISL 456414|B.1.1|Australia|2020-04-14	0.0003428399	Oceania
Oceania|hCoV-19/Australia/NSW289/2020|EPI ISL 451553|B.1.5|Australia|2020-03-31	Oceania|hCoV-19/Australia/VIC1372/2020|EPI ISL 456414|B.1.1|Australia|2020-04-14	0.0003085350	Oceania
Oceania|hCoV-19/Australia/NSW588/2020|EPI ISL 478700|B.1|Australia|2020-03-31	Oceania|hCoV-19/Australia/VIC1372/2020|EPI ISL 456414|B.1.1|Australia|2020-04-14	0.0003428399	Oceania
Oceania|hCoV-19/Australia/NSW496/2020|EPI ISL 455036|B.1.5|Australia|2020-03-31	Oceania|hCoV-19/Australia/VIC1372/2020|EPI ISL 456414|B.1.1|Australia|2020-04-14	0.0002399616	Oceania
Oceania|hCoV-19/Australia/NSW337/2020|EPI ISL 451599|B.4|Australia|2020-03-31	Oceania|hCoV-19/Australia/VIC1372/2020|EPI ISL 456414|B.1.1|Australia|2020-04-14	0.0005486611	Oceania
Oceania|hCoV-19/Australia/NSW329/2020|EPI ISL 451591|B.1.1|Australia|2020-03-31	Oceania|hCoV-19/Australia/VIC1372/2020|EPI ISL 456414|B.1.1|Australia|2020-04-14	0.0001713759	Oceania
Oceania|hCoV-19/Australia/NSW314/2020|EPI ISL 451577|B.1.5|Australia|2020-03-31	Oceania|hCoV-19/Australia/VIC1372/2020|EPI ISL 456414|B.1.1|Australia|2020-04-14	0.0002742476	Oceania
Oceania|hCoV-19/New Zealand/20VR2004/2020|EPI ISL 456330|B.1.8|New Zealand|2020-04-01	Oceania|hCoV-19/Australia/VIC1372/2020|EPI ISL 456414|B.1.1|Australia|2020-04-14	0.0003046476	Oceania
Oceania|hCoV-19/Australia/VPRL007/2020|EPI ISL 455599|B.1|Australia|2020-04-01	Oceania|hCoV-19/Australia/VIC1372/2020|EPI ISL 456414|B.1.1|Australia|2020-04-14	0.0003385004	Oceania
Oceania|hCoV-19/Australia/QLD978/2020|EPI ISL 530229|B|Australia|2020-04-01	Oceania|hCoV-19/Australia/VIC1372/2020|EPI ISL 456414|B.1.1|Australia|2020-04-14	0.0004062514	Oceania
Oceania|hCoV-19/Australia/QLD968/2020|EPI ISL 530228|B.1|Australia|2020-04-01	Oceania|hCoV-19/Australia/VIC1372/2020|EPI ISL 456414|B.1.1|Australia|2020-04-14	0.0003046441	Oceania
Oceania|hCoV-19/Australia/QLD979/2020|EPI ISL 530227|B.1.5|Australia|2020-04-01	Oceania|hCoV-19/Australia/VIC1372/2020|EPI ISL 456414|B.1.1|Australia|2020-04-14	0.0003046475	Oceania
Oceania|hCoV-19/Australia/SAP091/2020|EPI ISL 451126|B.1|Australia|2020-04-01	Oceania|hCoV-19/Australia/VIC1372/2020|EPI ISL 456414|B.1.1|Australia|2020-04-14	0.0003385004	Oceania
Oceania|hCoV-19/Australia/SAP090/2020|EPI ISL 451125|B.1|Australia|2020-04-01	Oceania|hCoV-19/Australia/VIC1372/2020|EPI ISL 456414|B.1.1|Australia|2020-04-14	0.0004739975	Oceania
Oceania|hCoV-19/Australia/NSW589/2020|EPI ISL 478701|B.1|Australia|2020-04-01	Oceania|hCoV-19/Australia/VIC1372/2020|EPI ISL 456414|B.1.1|Australia|2020-04-14	0.0003428399	Oceania
Oceania|hCoV-19/Australia/NSW341/2020|EPI ISL 451603|B.1.8|Australia|2020-04-01	Oceania|hCoV-19/Australia/VIC1372/2020|EPI ISL 456414|B.1.1|Australia|2020-04-14	0.0003771540	Oceania
Oceania|hCoV-19/Australia/NSW306/2020|EPI ISL 451570|B.1.5|Australia|2020-04-01	Oceania|hCoV-19/Australia/VIC1372/2020|EPI ISL 456414|B.1.1|Australia|2020-04-14	0.0002399616	Oceania
Oceania|hCoV-19/Australia/NSW319/2020|EPI ISL 451582|B.1|Australia|2020-04-01	Oceania|hCoV-19/Australia/VIC1372/2020|EPI ISL 456414|B.1.1|Australia|2020-04-14	0.0004114639	Oceania
Oceania|hCoV-19/New Zealand/20VR2000/2020|EPI ISL 456327|B.3|New Zealand|2020-04-01	Oceania|hCoV-19/Australia/VIC1372/2020|EPI ISL 456414|B.1.1|Australia|2020-04-14	0.0005756857	Oceania
Oceania|hCoV-19/New Zealand/20VR2006/2020|EPI ISL 456331|B.1.8|New Zealand|2020-04-01	Oceania|hCoV-19/Australia/VIC1372/2020|EPI ISL 456414|B.1.1|Australia|2020-04-14	0.0003046888	Oceania
Oceania|hCoV-19/Australia/VIC1011/2020|EPI ISL 430547|B.1.5|Australia|2020-04-01	Oceania|hCoV-19/Australia/VIC1372/2020|EPI ISL 456414|B.1.1|Australia|2020-04-14	0.0003046697	Oceania
Oceania|hCoV-19/Australia/SAP088/2020|EPI ISL 451123|B.1|Australia|2020-04-01	Oceania|hCoV-19/Australia/VIC1372/2020|EPI ISL 456414|B.1.1|Australia|2020-04-14	0.0003388602	Oceania
Oceania|hCoV-19/Australia/VIC798/2020|EPI ISL 427072|B.1.5|Australia|2020-04-01	Oceania|hCoV-19/Australia/VIC1372/2020|EPI ISL 456414|B.1.1|Australia|2020-04-14	0.0003384945	Oceania
Oceania|hCoV-19/Australia/VIC799/2020|EPI ISL 427073|B.1|Australia|2020-04-01	Oceania|hCoV-19/Australia/VIC1372/2020|EPI ISL 456414|B.1.1|Australia|2020-04-14	0.0004062362	Oceania
Oceania|hCoV-19/Australia/VIC1013/2020|EPI ISL 430553|B.1.5|Australia|2020-04-01	Oceania|hCoV-19/Australia/VIC1372/2020|EPI ISL 456414|B.1.1|Australia|2020-04-14	0.0003046387	Oceania
Oceania|hCoV-19/Australia/VIC1015/2020|EPI ISL 430559|B.1|Australia|2020-04-01	Oceania|hCoV-19/Australia/VIC1372/2020|EPI ISL 456414|B.1.1|Australia|2020-04-14	0.0003723647	Oceania
Oceania|hCoV-19/Australia/VIC1224/2020|EPI ISL 430522|B.1.5|Australia|2020-04-01	Oceania|hCoV-19/Australia/VIC1372/2020|EPI ISL 456414|B.1.1|Australia|2020-04-14	0.0002369246	Oceania
Oceania|hCoV-19/Australia/VIC1018/2020|EPI ISL 430490|B.1|Australia|2020-04-01	Oceania|hCoV-19/Australia/VIC1372/2020|EPI ISL 456414|B.1.1|Australia|2020-04-14	0.0003385276	Oceania
Oceania|hCoV-19/Australia/VIC1222/2020|EPI ISL 430519|B.1.5|Australia|2020-04-01	Oceania|hCoV-19/Australia/VIC1372/2020|EPI ISL 456414|B.1.1|Australia|2020-04-14	0.0002369406	Oceania
Oceania|hCoV-19/Australia/VIC1214/2020|EPI ISL 430505|B.1.5|Australia|2020-04-01	Oceania|hCoV-19/Australia/VIC1372/2020|EPI ISL 456414|B.1.1|Australia|2020-04-14	0.0002708591	Oceania
Oceania|hCoV-19/Australia/VIC1208/2020|EPI ISL 430498|B.1.5|Australia|2020-04-01	Oceania|hCoV-19/Australia/VIC1372/2020|EPI ISL 456414|B.1.1|Australia|2020-04-14	0.0004741140	Oceania
Oceania|hCoV-19/Australia/VIC1211/2020|EPI ISL 430501|B.1|Australia|2020-04-01	Oceania|hCoV-19/Australia/VIC1372/2020|EPI ISL 456414|B.1.1|Australia|2020-04-14	0.0003731538	Oceania
Oceania|hCoV-19/Australia/VIC1012/2020|EPI ISL 430548|B.1.1|Australia|2020-04-01	Oceania|hCoV-19/Australia/VIC1372/2020|EPI ISL 456414|B.1.1|Australia|2020-04-14	0.0001699366	Oceania
Oceania|hCoV-19/Australia/VIC1219/2020|EPI ISL 430516|B.1.22|Australia|2020-04-01	Oceania|hCoV-19/Australia/VIC1372/2020|EPI ISL 456414|B.1.1|Australia|2020-04-14	0.0004100336	Oceania
Oceania|hCoV-19/Australia/VIC1212/2020|EPI ISL 430502|B.1|Australia|2020-04-01	Oceania|hCoV-19/Australia/VIC1372/2020|EPI ISL 456414|B.1.1|Australia|2020-04-14	0.0004442135	Oceania
Oceania|hCoV-19/Australia/VIC1209/2020|EPI ISL 430499|B.1.1|Australia|2020-04-01	Oceania|hCoV-19/Australia/VIC1372/2020|EPI ISL 456414|B.1.1|Australia|2020-04-14	0.0003079384	Oceania
Oceania|hCoV-19/Australia/SAP089/2020|EPI ISL 451124|B.1|Australia|2020-04-01	Oceania|hCoV-19/Australia/VIC1372/2020|EPI ISL 456414|B.1.1|Australia|2020-04-14	0.0003102724	Oceania
Oceania|hCoV-19/Australia/VIC1014/2020|EPI ISL 430555|B.1.5|Australia|2020-04-01	Oceania|hCoV-19/Australia/VIC1372/2020|EPI ISL 456414|B.1.1|Australia|2020-04-14	0.0003114047	Oceania
Oceania|hCoV-19/Australia/VIC1218/2020|EPI ISL 430515|B.1.5|Australia|2020-04-01	Oceania|hCoV-19/Australia/VIC1372/2020|EPI ISL 456414|B.1.1|Australia|2020-04-14	0.0002408862	Oceania
Oceania|hCoV-19/Australia/SAP092/2020|EPI ISL 451127|B.1|Australia|2020-04-01	Oceania|hCoV-19/Australia/VIC1372/2020|EPI ISL 456414|B.1.1|Australia|2020-04-14	0.0004541675	Oceania
Oceania|hCoV-19/Australia/VPRL009/2020|EPI ISL 455601|B.1|Australia|2020-04-01	Oceania|hCoV-19/Australia/VIC1372/2020|EPI ISL 456414|B.1.1|Australia|2020-04-14	0.0003149844	Oceania
Oceania|hCoV-19/Australia/VIC1213/2020|EPI ISL 430503|B.1|Australia|2020-04-01	Oceania|hCoV-19/Australia/VIC1372/2020|EPI ISL 456414|B.1.1|Australia|2020-04-14	0.0004518556	Oceania
Oceania|hCoV-19/Australia/VIC1215/2020|EPI ISL 430508|B.1|Australia|2020-04-01	Oceania|hCoV-19/Australia/VIC1372/2020|EPI ISL 456414|B.1.1|Australia|2020-04-14	0.0003142856	Oceania
Oceania|hCoV-19/Australia/VIC1010/2020|EPI ISL 430560|B.1|Australia|2020-04-01	Oceania|hCoV-19/Australia/VIC1372/2020|EPI ISL 456414|B.1.1|Australia|2020-04-14	0.0003505639	Oceania
Oceania|hCoV-19/New Zealand/20VR1995/2020|EPI ISL 456325|B|New Zealand|2020-04-01	Oceania|hCoV-19/Australia/VIC1372/2020|EPI ISL 456414|B.1.1|Australia|2020-04-14	0.0003549285	Oceania
Oceania|hCoV-19/New Zealand/20VR2022/2020|EPI ISL 456337|B.1|New Zealand|2020-04-01	Oceania|hCoV-19/Australia/VIC1372/2020|EPI ISL 456414|B.1.1|Australia|2020-04-14	0.0002849012	Oceania
Oceania|hCoV-19/Australia/QLD973/2020|EPI ISL 530231|B.1.5|Australia|2020-04-02	Oceania|hCoV-19/Australia/VIC1372/2020|EPI ISL 456414|B.1.1|Australia|2020-04-14	0.0004062556	Oceania
Oceania|hCoV-19/Australia/QLD1015/2020|EPI ISL 530275|B.1|Australia|2020-04-02	Oceania|hCoV-19/Australia/VIC1372/2020|EPI ISL 456414|B.1.1|Australia|2020-04-14	0.0003046441	Oceania
Oceania|hCoV-19/Australia/VPRL005/2020|EPI ISL 455597|B.1|Australia|2020-04-02	Oceania|hCoV-19/Australia/VIC1372/2020|EPI ISL 456414|B.1.1|Australia|2020-04-14	0.0003385004	Oceania
Oceania|hCoV-19/Australia/NSW2431/2020|EPI ISL 527015|B.1.1|Australia|2020-04-02	Oceania|hCoV-19/Australia/VIC1372/2020|EPI ISL 456414|B.1.1|Australia|2020-04-14	0.0001692072	Oceania
Oceania|hCoV-19/Australia/VIC812/2020|EPI ISL 427085|B.4|Australia|2020-04-02	Oceania|hCoV-19/Australia/VIC1372/2020|EPI ISL 456414|B.1.1|Australia|2020-04-14	0.0006433561	Oceania
Oceania|hCoV-19/Australia/SAP019/2020|EPI ISL 468017|B.1|Australia|2020-04-02	Oceania|hCoV-19/Australia/VIC1372/2020|EPI ISL 456414|B.1.1|Australia|2020-04-14	0.0003046441	Oceania
Oceania|hCoV-19/New Zealand/20VR2095/2020|EPI ISL 548123|B.1.1.75|New Zealand|2020-04-02	Oceania|hCoV-19/Australia/VIC1372/2020|EPI ISL 456414|B.1.1|Australia|2020-04-14	0.0002707976	Oceania
Oceania|hCoV-19/Australia/NSW290/2020|EPI ISL 451554|B.1|Australia|2020-04-02	Oceania|hCoV-19/Australia/VIC1372/2020|EPI ISL 456414|B.1.1|Australia|2020-04-14	0.0003771607	Oceania
Oceania|hCoV-19/Australia/NSW270/2020|EPI ISL 451535|B.3|Australia|2020-04-02	Oceania|hCoV-19/Australia/VIC1372/2020|EPI ISL 456414|B.1.1|Australia|2020-04-14	0.0005143499	Oceania
Oceania|hCoV-19/Australia/NSW284/2020|EPI ISL 451548|B.1.5|Australia|2020-04-02	Oceania|hCoV-19/Australia/VIC1372/2020|EPI ISL 456414|B.1.1|Australia|2020-04-14	0.0002399616	Oceania
Oceania|hCoV-19/Australia/NSW349/2020|EPI ISL 451610|B.1.3|Australia|2020-04-02	Oceania|hCoV-19/Australia/VIC1372/2020|EPI ISL 456414|B.1.1|Australia|2020-04-14	0.0004115642	Oceania
Oceania|hCoV-19/Australia/NSW624/2020|EPI ISL 490033|B.1.1|Australia|2020-04-02	Oceania|hCoV-19/Australia/VIC1372/2020|EPI ISL 456414|B.1.1|Australia|2020-04-14	0.0001370978	Oceania
Oceania|hCoV-19/Australia/NSW277/2020|EPI ISL 451541|B.1.1|Australia|2020-04-02	Oceania|hCoV-19/Australia/VIC1372/2020|EPI ISL 456414|B.1.1|Australia|2020-04-14	0.0001713759	Oceania
Oceania|hCoV-19/New Zealand/20VR1910/2020|EPI ISL 456305|B.31|New Zealand|2020-04-02	Oceania|hCoV-19/Australia/VIC1372/2020|EPI ISL 456414|B.1.1|Australia|2020-04-14	0.0006773202	Oceania
Oceania|hCoV-19/New Zealand/20VR1887/2020|EPI ISL 456294|B.1|New Zealand|2020-04-02	Oceania|hCoV-19/Australia/VIC1372/2020|EPI ISL 456414|B.1.1|Australia|2020-04-14	0.0003046609	Oceania
Oceania|hCoV-19/Australia/SAP014/2020|EPI ISL 468019|B.1|Australia|2020-04-02	Oceania|hCoV-19/Australia/VIC1372/2020|EPI ISL 456414|B.1.1|Australia|2020-04-14	0.0003046853	Oceania
Oceania|hCoV-19/New Zealand/20VR1907/2020|EPI ISL 456303|B.1|New Zealand|2020-04-02	Oceania|hCoV-19/Australia/VIC1372/2020|EPI ISL 456414|B.1.1|Australia|2020-04-14	0.0004063686	Oceania
Oceania|hCoV-19/Australia/SAP018/2020|EPI ISL 467994|B.1|Australia|2020-04-02	Oceania|hCoV-19/Australia/VIC1372/2020|EPI ISL 456414|B.1.1|Australia|2020-04-14	0.0003729514	Oceania
Oceania|hCoV-19/Australia/VIC1025/2020|EPI ISL 430532|B.1.5|Australia|2020-04-02	Oceania|hCoV-19/Australia/VIC1372/2020|EPI ISL 456414|B.1.1|Australia|2020-04-14	0.0002369246	Oceania
Oceania|hCoV-19/Australia/SAP093/2020|EPI ISL 451128|B.1|Australia|2020-04-02	Oceania|hCoV-19/Australia/VIC1372/2020|EPI ISL 456414|B.1.1|Australia|2020-04-14	0.0003394079	Oceania
Oceania|hCoV-19/Australia/SAP017/2020|EPI ISL 468012|B.1|Australia|2020-04-02	Oceania|hCoV-19/Australia/VIC1372/2020|EPI ISL 456414|B.1.1|Australia|2020-04-14	0.0003407725	Oceania
Oceania|hCoV-19/Australia/VIC1232/2020|EPI ISL 563551|B.1.5|Australia|2020-04-02	Oceania|hCoV-19/Australia/VIC1372/2020|EPI ISL 456414|B.1.1|Australia|2020-04-14	0.0002370530	Oceania
Oceania|hCoV-19/Australia/SAP015/2020|EPI ISL 467990|B.1|Australia|2020-04-02	Oceania|hCoV-19/Australia/VIC1372/2020|EPI ISL 456414|B.1.1|Australia|2020-04-14	0.0003068244	Oceania
Oceania|hCoV-19/Australia/VIC1024/2020|EPI ISL 430531|B.1|Australia|2020-04-02	Oceania|hCoV-19/Australia/VIC1372/2020|EPI ISL 456414|B.1.1|Australia|2020-04-14	0.0003072012	Oceania
Oceania|hCoV-19/Australia/VIC814/2020|EPI ISL 427087|B.1.1|Australia|2020-04-02	Oceania|hCoV-19/Australia/VIC1372/2020|EPI ISL 456414|B.1.1|Australia|2020-04-14	0.0002737248	Oceania
Oceania|hCoV-19/Australia/VIC1234/2020|EPI ISL 430511|B.1.1|Australia|2020-04-02	Oceania|hCoV-19/Australia/VIC1372/2020|EPI ISL 456414|B.1.1|Australia|2020-04-14	0.0002047502	Oceania
Oceania|hCoV-19/Australia/VIC1231/2020|EPI ISL 561957|B.1|Australia|2020-04-02	Oceania|hCoV-19/Australia/VIC1372/2020|EPI ISL 456414|B.1.1|Australia|2020-04-14	0.0003072646	Oceania
Oceania|hCoV-19/Australia/ACT0073/2020|EPI ISL 498533|B.1.1|Australia|2020-04-02	Oceania|hCoV-19/Australia/VIC1372/2020|EPI ISL 456414|B.1.1|Australia|2020-04-14	0.0001376829	Oceania
Oceania|hCoV-19/Australia/TAS105/2020|EPI ISL 522571|B.1|Australia|2020-04-02	Oceania|hCoV-19/Australia/VIC1372/2020|EPI ISL 456414|B.1.1|Australia|2020-04-14	0.0003081057	Oceania
Oceania|hCoV-19/Australia/TAS173/2020|EPI ISL 522626|B.1.5|Australia|2020-04-02	Oceania|hCoV-19/Australia/VIC1372/2020|EPI ISL 456414|B.1.1|Australia|2020-04-14	0.0003121494	Oceania
Oceania|hCoV-19/Australia/VIC1881/2020|EPI ISL 480571|B.1.1|Australia|2020-04-02	Oceania|hCoV-19/Australia/VIC1372/2020|EPI ISL 456414|B.1.1|Australia|2020-04-14	0.0001735182	Oceania
Oceania|hCoV-19/Australia/VIC815/2020|EPI ISL 427088|B.1|Australia|2020-04-02	Oceania|hCoV-19/Australia/VIC1372/2020|EPI ISL 456414|B.1.1|Australia|2020-04-14	0.0004203623	Oceania
Oceania|hCoV-19/Australia/VIC813/2020|EPI ISL 427086|B.4|Australia|2020-04-02	Oceania|hCoV-19/Australia/VIC1372/2020|EPI ISL 456414|B.1.1|Australia|2020-04-14	0.0006337709	Oceania
Oceania|hCoV-19/Australia/VIC1046/2020|EPI ISL 430550|B.1|Australia|2020-04-03	Oceania|hCoV-19/Australia/VIC1372/2020|EPI ISL 456414|B.1.1|Australia|2020-04-14	0.0003385159	Oceania
Oceania|hCoV-19/Australia/VIC820/2020|EPI ISL 427092|B.1|Australia|2020-04-03	Oceania|hCoV-19/Australia/VIC1372/2020|EPI ISL 456414|B.1.1|Australia|2020-04-14	0.0004062173	Oceania
Oceania|hCoV-19/Australia/VIC828/2020|EPI ISL 427096|B.1.1|Australia|2020-04-03	Oceania|hCoV-19/Australia/VIC1372/2020|EPI ISL 456414|B.1.1|Australia|2020-04-14	0.0003046123	Oceania
Oceania|hCoV-19/New Zealand/20VR2096/2020|EPI ISL 548124|B.40|New Zealand|2020-04-03	Oceania|hCoV-19/Australia/VIC1372/2020|EPI ISL 456414|B.1.1|Australia|2020-04-14	0.0005756207	Oceania
Oceania|hCoV-19/Australia/SAP226/2020|EPI ISL 468024|B.1.1.1|Australia|2020-04-03	Oceania|hCoV-19/Australia/VIC1372/2020|EPI ISL 456414|B.1.1|Australia|2020-04-14	0.0003046211	Oceania
Oceania|hCoV-19/Australia/VIC1041/2020|EPI ISL 430536|B.1|Australia|2020-04-03	Oceania|hCoV-19/Australia/VIC1372/2020|EPI ISL 456414|B.1.1|Australia|2020-04-14	0.0003385004	Oceania
Oceania|hCoV-19/Australia/VIC824/2020|EPI ISL 427095|B.1|Australia|2020-04-03	Oceania|hCoV-19/Australia/VIC1372/2020|EPI ISL 456414|B.1.1|Australia|2020-04-14	0.0003723582	Oceania
Oceania|hCoV-19/Australia/SAP437/2020|EPI ISL 508128|B.1.1|Australia|2020-04-03	Oceania|hCoV-19/Australia/VIC1372/2020|EPI ISL 456414|B.1.1|Australia|2020-04-14	0.0002707561	Oceania
Oceania|hCoV-19/Australia/QLD967/2020|EPI ISL 530232|B.1|Australia|2020-04-03	Oceania|hCoV-19/Australia/VIC1372/2020|EPI ISL 456414|B.1.1|Australia|2020-04-14	0.0003046441	Oceania
Oceania|hCoV-19/Australia/NSW301/2020|EPI ISL 451565|B.4|Australia|2020-04-03	Oceania|hCoV-19/Australia/VIC1372/2020|EPI ISL 456414|B.1.1|Australia|2020-04-14	0.0006516066	Oceania
Oceania|hCoV-19/Australia/NSW287/2020|EPI ISL 451551|B.1.1|Australia|2020-04-03	Oceania|hCoV-19/Australia/VIC1372/2020|EPI ISL 456414|B.1.1|Australia|2020-04-14	0.0001713759	Oceania
Oceania|hCoV-19/Australia/NSW269/2020|EPI ISL 451534|B.1|Australia|2020-04-03	Oceania|hCoV-19/Australia/VIC1372/2020|EPI ISL 456414|B.1.1|Australia|2020-04-14	0.0003428399	Oceania
Oceania|hCoV-19/Australia/WA13/2020|EPI ISL 470831|B.1|Australia|2020-04-03	Oceania|hCoV-19/Australia/VIC1372/2020|EPI ISL 456414|B.1.1|Australia|2020-04-14	0.0003724085	Oceania
Oceania|hCoV-19/Australia/VIC1039/2020|EPI ISL 430535|B.1.1.8|Australia|2020-04-03	Oceania|hCoV-19/Australia/VIC1372/2020|EPI ISL 456414|B.1.1|Australia|2020-04-14	0.0002368999	Oceania
Oceania|hCoV-19/Australia/VIC821/2020|EPI ISL 427093|B.1.5|Australia|2020-04-03	Oceania|hCoV-19/Australia/VIC1372/2020|EPI ISL 456414|B.1.1|Australia|2020-04-14	0.0002384659	Oceania
Oceania|hCoV-19/Australia/VIC1045/2020|EPI ISL 430546|B.1|Australia|2020-04-03	Oceania|hCoV-19/Australia/VIC1372/2020|EPI ISL 456414|B.1.1|Australia|2020-04-14	0.0003070968	Oceania
Oceania|hCoV-19/Australia/VIC1044/2020|EPI ISL 430540|B.3|Australia|2020-04-03	Oceania|hCoV-19/Australia/VIC1372/2020|EPI ISL 456414|B.1.1|Australia|2020-04-14	0.0005128377	Oceania
Oceania|hCoV-19/Australia/SAP145/2020|EPI ISL 467987|B.1|Australia|2020-04-03	Oceania|hCoV-19/Australia/VIC1372/2020|EPI ISL 456414|B.1.1|Australia|2020-04-14	0.0003437989	Oceania
Oceania|hCoV-19/Australia/VIC1038/2020|EPI ISL 430534|B.1.1|Australia|2020-04-03	Oceania|hCoV-19/Australia/VIC1372/2020|EPI ISL 456414|B.1.1|Australia|2020-04-14	0.0001716819	Oceania
Oceania|hCoV-19/New Zealand/20VR2055/2020|EPI ISL 456350|B.1.1|New Zealand|2020-04-03	Oceania|hCoV-19/Australia/VIC1372/2020|EPI ISL 456414|B.1.1|Australia|2020-04-14	0.0001379535	Oceania
Oceania|hCoV-19/New Zealand/20VR1947/2020|EPI ISL 456318|B.31|New Zealand|2020-04-03	Oceania|hCoV-19/Australia/VIC1372/2020|EPI ISL 456414|B.1.1|Australia|2020-04-14	0.0007247724	Oceania
Oceania|hCoV-19/New Zealand/20VR1927/2020|EPI ISL 456311|B.1|New Zealand|2020-04-03	Oceania|hCoV-19/Australia/VIC1372/2020|EPI ISL 456414|B.1.1|Australia|2020-04-14	0.0003105829	Oceania
Oceania|hCoV-19/New Zealand/20VR1928/2020|EPI ISL 456312|B|New Zealand|2020-04-03	Oceania|hCoV-19/Australia/VIC1372/2020|EPI ISL 456414|B.1.1|Australia|2020-04-14	0.0003105023	Oceania
Oceania|hCoV-19/Australia/VIC818/2020|EPI ISL 427090|B.1.22|Australia|2020-04-03	Oceania|hCoV-19/Australia/VIC1372/2020|EPI ISL 456414|B.1.1|Australia|2020-04-14	0.0005840193	Oceania
Oceania|hCoV-19/Australia/SAP247/2020|EPI ISL 483081|B.1|Australia|2020-04-03	Oceania|hCoV-19/Australia/VIC1372/2020|EPI ISL 456414|B.1.1|Australia|2020-04-14	0.0003810338	Oceania
Oceania|hCoV-19/Australia/VIC816/2020|EPI ISL 427089|B.1.5|Australia|2020-04-03	Oceania|hCoV-19/Australia/VIC1372/2020|EPI ISL 456414|B.1.1|Australia|2020-04-14	0.0003805953	Oceania
Oceania|hCoV-19/New Zealand/20VR1929/2020|EPI ISL 456313|B|New Zealand|2020-04-03	Oceania|hCoV-19/Australia/VIC1372/2020|EPI ISL 456414|B.1.1|Australia|2020-04-14	0.0002839608	Oceania
Oceania|hCoV-19/Australia/VIC837/2020|EPI ISL 427101|B.1.22|Australia|2020-04-04	Oceania|hCoV-19/Australia/VIC1372/2020|EPI ISL 456414|B.1.1|Australia|2020-04-14	0.0004400776	Oceania
Oceania|hCoV-19/Australia/NSW2544/2020|EPI ISL 527045|B.1|Australia|2020-04-04	Oceania|hCoV-19/Australia/VIC1372/2020|EPI ISL 456414|B.1.1|Australia|2020-04-14	0.0003723755	Oceania
Oceania|hCoV-19/Australia/NSW2543/2020|EPI ISL 527044|B.1|Australia|2020-04-04	Oceania|hCoV-19/Australia/VIC1372/2020|EPI ISL 456414|B.1.1|Australia|2020-04-14	0.0004062479	Oceania
Oceania|hCoV-19/Australia/NSW2550/2020|EPI ISL 527051|B.1.98|Australia|2020-04-04	Oceania|hCoV-19/Australia/VIC1372/2020|EPI ISL 456414|B.1.1|Australia|2020-04-14	0.0003384847	Oceania
Oceania|hCoV-19/Australia/VIC848/2020|EPI ISL 427108|B.1|Australia|2020-04-04	Oceania|hCoV-19/Australia/VIC1372/2020|EPI ISL 456414|B.1.1|Australia|2020-04-14	0.0003385161	Oceania
Oceania|hCoV-19/Australia/NSW2548/2020|EPI ISL 527049|B.1.98|Australia|2020-04-04	Oceania|hCoV-19/Australia/VIC1372/2020|EPI ISL 456414|B.1.1|Australia|2020-04-14	0.0004739838	Oceania
Oceania|hCoV-19/Australia/NSW2536/2020|EPI ISL 527039|B.1.98|Australia|2020-04-04	Oceania|hCoV-19/Australia/VIC1372/2020|EPI ISL 456414|B.1.1|Australia|2020-04-14	0.0004062362	Oceania
Oceania|hCoV-19/Australia/NSW2547/2020|EPI ISL 527048|B.1|Australia|2020-04-04	Oceania|hCoV-19/Australia/VIC1372/2020|EPI ISL 456414|B.1.1|Australia|2020-04-14	0.0003385043	Oceania
Oceania|hCoV-19/Australia/VIC843/2020|EPI ISL 427103|B.1.5|Australia|2020-04-04	Oceania|hCoV-19/Australia/VIC1372/2020|EPI ISL 456414|B.1.1|Australia|2020-04-14	0.0002369246	Oceania
Oceania|hCoV-19/Australia/VIC842/2020|EPI ISL 427102|B.1|Australia|2020-04-04	Oceania|hCoV-19/Australia/VIC1372/2020|EPI ISL 456414|B.1.1|Australia|2020-04-14	0.0004400905	Oceania
Oceania|hCoV-19/Australia/NSW2551/2020|EPI ISL 527052|B.1.98|Australia|2020-04-04	Oceania|hCoV-19/Australia/VIC1372/2020|EPI ISL 456414|B.1.1|Australia|2020-04-14	0.0004401187	Oceania
Oceania|hCoV-19/Australia/NSW2545/2020|EPI ISL 527046|B.40|Australia|2020-04-04	Oceania|hCoV-19/Australia/VIC1372/2020|EPI ISL 456414|B.1.1|Australia|2020-04-14	0.0005417243	Oceania
Oceania|hCoV-19/Australia/NSW2549/2020|EPI ISL 527050|B.1.98|Australia|2020-04-04	Oceania|hCoV-19/Australia/VIC1372/2020|EPI ISL 456414|B.1.1|Australia|2020-04-14	0.0005417434	Oceania
Oceania|hCoV-19/Australia/VIC846/2020|EPI ISL 427106|B.4|Australia|2020-04-04	Oceania|hCoV-19/Australia/VIC1372/2020|EPI ISL 456414|B.1.1|Australia|2020-04-14	0.0006772429	Oceania
Oceania|hCoV-19/Australia/VIC845/2020|EPI ISL 427105|B.1.22|Australia|2020-04-04	Oceania|hCoV-19/Australia/VIC1372/2020|EPI ISL 456414|B.1.1|Australia|2020-04-14	0.0004739618	Oceania
Oceania|hCoV-19/Australia/NSW2542/2020|EPI ISL 527043|B.1|Australia|2020-04-04	Oceania|hCoV-19/Australia/VIC1372/2020|EPI ISL 456414|B.1.1|Australia|2020-04-14	0.0003723862	Oceania
Oceania|hCoV-19/Australia/VIC1062/2020|EPI ISL 430578|B.1.5|Australia|2020-04-04	Oceania|hCoV-19/Australia/VIC1372/2020|EPI ISL 456414|B.1.1|Australia|2020-04-14	0.0003723862	Oceania
Oceania|hCoV-19/Australia/NSW298/2020|EPI ISL 451562|B.1.5|Australia|2020-04-04	Oceania|hCoV-19/Australia/VIC1372/2020|EPI ISL 456414|B.1.1|Australia|2020-04-14	0.0003771252	Oceania
Oceania|hCoV-19/Australia/NSW295/2020|EPI ISL 451559|B.4|Australia|2020-04-04	Oceania|hCoV-19/Australia/VIC1372/2020|EPI ISL 456414|B.1.1|Australia|2020-04-14	0.0005486611	Oceania
Oceania|hCoV-19/Australia/NSW296/2020|EPI ISL 451560|B.1.1|Australia|2020-04-04	Oceania|hCoV-19/Australia/VIC1372/2020|EPI ISL 456414|B.1.1|Australia|2020-04-14	0.0001713759	Oceania
Oceania|hCoV-19/Australia/NSW309/2020|EPI ISL 451573|B.1.5|Australia|2020-04-04	Oceania|hCoV-19/Australia/VIC1372/2020|EPI ISL 456414|B.1.1|Australia|2020-04-14	0.0002742556	Oceania
Oceania|hCoV-19/New Zealand/20VR2063/2020|EPI ISL 456355|B.1.1|New Zealand|2020-04-04	Oceania|hCoV-19/Australia/VIC1372/2020|EPI ISL 456414|B.1.1|Australia|2020-04-14	0.0001353721	Oceania
Oceania|hCoV-19/New Zealand/20VR1936/2020|EPI ISL 456315|B.1|New Zealand|2020-04-04	Oceania|hCoV-19/Australia/VIC1372/2020|EPI ISL 456414|B.1.1|Australia|2020-04-14	0.0003385976	Oceania
Oceania|hCoV-19/Australia/VIC851/2020|EPI ISL 427111|B.1.1|Australia|2020-04-04	Oceania|hCoV-19/Australia/VIC1372/2020|EPI ISL 456414|B.1.1|Australia|2020-04-14	0.0001692702	Oceania
Oceania|hCoV-19/Australia/VIC849/2020|EPI ISL 427109|B.1|Australia|2020-04-04	Oceania|hCoV-19/Australia/VIC1372/2020|EPI ISL 456414|B.1.1|Australia|2020-04-14	0.0003046441	Oceania
Oceania|hCoV-19/Australia/VIC850/2020|EPI ISL 427110|B.1.1|Australia|2020-04-04	Oceania|hCoV-19/Australia/VIC1372/2020|EPI ISL 456414|B.1.1|Australia|2020-04-14	0.0001353630	Oceania
Oceania|hCoV-19/Australia/VIC852/2020|EPI ISL 427112|B.1.1|Australia|2020-04-04	Oceania|hCoV-19/Australia/VIC1372/2020|EPI ISL 456414|B.1.1|Australia|2020-04-14	0.0001358825	Oceania
Oceania|hCoV-19/Australia/VIC829/2020|EPI ISL 427097|B.1.5|Australia|2020-04-04	Oceania|hCoV-19/Australia/VIC1372/2020|EPI ISL 456414|B.1.1|Australia|2020-04-14	0.0002746841	Oceania
Oceania|hCoV-19/Australia/VIC1276/2020|EPI ISL 430685|B.1.1.10|Australia|2020-04-04	Oceania|hCoV-19/Australia/VIC1372/2020|EPI ISL 456414|B.1.1|Australia|2020-04-14	0.0003088751	Oceania
Oceania|hCoV-19/Australia/VIC834/2020|EPI ISL 427099|B.1|Australia|2020-04-04	Oceania|hCoV-19/Australia/VIC1372/2020|EPI ISL 456414|B.1.1|Australia|2020-04-14	0.0003136330	Oceania
Oceania|hCoV-19/Australia/VIC844/2020|EPI ISL 427104|B.1.5|Australia|2020-04-04	Oceania|hCoV-19/Australia/VIC1372/2020|EPI ISL 456414|B.1.1|Australia|2020-04-14	0.0003511376	Oceania
Oceania|hCoV-19/New Zealand/20VR2097/2020|EPI ISL 456376|B.1.370|New Zealand|2020-04-05	Oceania|hCoV-19/Australia/VIC1372/2020|EPI ISL 456414|B.1.1|Australia|2020-04-14	0.0004062169	Oceania
Oceania|hCoV-19/Australia/VIC857/2020|EPI ISL 427116|B.1|Australia|2020-04-05	Oceania|hCoV-19/Australia/VIC1372/2020|EPI ISL 456414|B.1.1|Australia|2020-04-14	0.0003385004	Oceania
Oceania|hCoV-19/Australia/VIC858/2020|EPI ISL 427117|B.1.1|Australia|2020-04-05	Oceania|hCoV-19/Australia/VIC1372/2020|EPI ISL 456414|B.1.1|Australia|2020-04-14	0.0001692072	Oceania
Oceania|hCoV-19/Australia/VIC860/2020|EPI ISL 427118|B.1.1|Australia|2020-04-05	Oceania|hCoV-19/Australia/VIC1372/2020|EPI ISL 456414|B.1.1|Australia|2020-04-14	0.0001353630	Oceania
Oceania|hCoV-19/Australia/VIC876/2020|EPI ISL 427131|B.1.1.33|Australia|2020-04-05	Oceania|hCoV-19/Australia/VIC1372/2020|EPI ISL 456414|B.1.1|Australia|2020-04-14	0.0002030528	Oceania
Oceania|hCoV-19/Australia/SAP441/2020|EPI ISL 508132|B.1.1|Australia|2020-04-05	Oceania|hCoV-19/Australia/VIC1372/2020|EPI ISL 456414|B.1.1|Australia|2020-04-14	0.0002030529	Oceania
Oceania|hCoV-19/Australia/NSW2132/2020|EPI ISL 500625|B.1|Australia|2020-04-05	Oceania|hCoV-19/Australia/VIC1372/2020|EPI ISL 456414|B.1.1|Australia|2020-04-14	0.0004062219	Oceania
Oceania|hCoV-19/Australia/VIC869/2020|EPI ISL 427124|B.3|Australia|2020-04-05	Oceania|hCoV-19/Australia/VIC1372/2020|EPI ISL 456414|B.1.1|Australia|2020-04-14	0.0004739725	Oceania
Oceania|hCoV-19/Australia/VIC863/2020|EPI ISL 427120|B.1|Australia|2020-04-05	Oceania|hCoV-19/Australia/VIC1372/2020|EPI ISL 456414|B.1.1|Australia|2020-04-14	0.0003046441	Oceania
Oceania|hCoV-19/Australia/NSW275/2020|EPI ISL 451539|B.6|Australia|2020-04-05	Oceania|hCoV-19/Australia/VIC1372/2020|EPI ISL 456414|B.1.1|Australia|2020-04-14	0.0006516066	Oceania
Oceania|hCoV-19/Australia/WA99/2020|EPI ISL 512752|B.1.1|Australia|2020-04-05	Oceania|hCoV-19/Australia/VIC1372/2020|EPI ISL 456414|B.1.1|Australia|2020-04-14	0.0003085561	Oceania
Oceania|hCoV-19/Australia/NSW2131/2020|EPI ISL 500624|B.1|Australia|2020-04-05	Oceania|hCoV-19/Australia/VIC1372/2020|EPI ISL 456414|B.1.1|Australia|2020-04-14	0.0004401075	Oceania
Oceania|hCoV-19/New Zealand/20VR2059/2020|EPI ISL 456353|B.1|New Zealand|2020-04-05	Oceania|hCoV-19/Australia/VIC1372/2020|EPI ISL 456414|B.1.1|Australia|2020-04-14	0.0003048672	Oceania
Oceania|hCoV-19/Australia/VIC870/2020|EPI ISL 427125|B.1.5|Australia|2020-04-05	Oceania|hCoV-19/Australia/VIC1372/2020|EPI ISL 456414|B.1.1|Australia|2020-04-14	0.0002369246	Oceania
Oceania|hCoV-19/Australia/VIC1071/2020|EPI ISL 430581|B.1|Australia|2020-04-05	Oceania|hCoV-19/Australia/VIC1372/2020|EPI ISL 456414|B.1.1|Australia|2020-04-14	0.0002707844	Oceania
Oceania|hCoV-19/Australia/VIC873/2020|EPI ISL 427128|B.1|Australia|2020-04-05	Oceania|hCoV-19/Australia/VIC1372/2020|EPI ISL 456414|B.1.1|Australia|2020-04-14	0.0003056786	Oceania
Oceania|hCoV-19/Australia/WA83/2020|EPI ISL 512736|B.1.1|Australia|2020-04-05	Oceania|hCoV-19/Australia/VIC1372/2020|EPI ISL 456414|B.1.1|Australia|2020-04-14	0.0002803309	Oceania
Oceania|hCoV-19/Australia/VIC872/2020|EPI ISL 427127|B.52|Australia|2020-04-05	Oceania|hCoV-19/Australia/VIC1372/2020|EPI ISL 456414|B.1.1|Australia|2020-04-14	0.0006562590	Oceania
Oceania|hCoV-19/New Zealand/20VR2098/2020|EPI ISL 548125|B.1.1|New Zealand|2020-04-05	Oceania|hCoV-19/Australia/VIC1372/2020|EPI ISL 456414|B.1.1|Australia|2020-04-14	0.0001403833	Oceania
Oceania|hCoV-19/New Zealand/20VR2092/2020|EPI ISL 456373|B.1|New Zealand|2020-04-05	Oceania|hCoV-19/Australia/VIC1372/2020|EPI ISL 456414|B.1.1|Australia|2020-04-14	0.0002472103	Oceania
Oceania|hCoV-19/Australia/SAP027/2020|EPI ISL 468009|B.1|Australia|2020-04-06	Oceania|hCoV-19/Australia/VIC1372/2020|EPI ISL 456414|B.1.1|Australia|2020-04-14	0.0003046377	Oceania
Oceania|hCoV-19/Australia/VIC881/2020|EPI ISL 427135|B.1.1|Australia|2020-04-06	Oceania|hCoV-19/Australia/VIC1372/2020|EPI ISL 456414|B.1.1|Australia|2020-04-14	0.0002030682	Oceania
Oceania|hCoV-19/Australia/VIC883/2020|EPI ISL 427136|B.1.356|Australia|2020-04-06	Oceania|hCoV-19/Australia/VIC1372/2020|EPI ISL 456414|B.1.1|Australia|2020-04-14	0.0004063599	Oceania
Oceania|hCoV-19/Australia/WA15/2020|EPI ISL 470833|B.1|Australia|2020-04-06	Oceania|hCoV-19/Australia/VIC1372/2020|EPI ISL 456414|B.1.1|Australia|2020-04-14	0.0003046475	Oceania
Oceania|hCoV-19/Australia/VIC884/2020|EPI ISL 427137|B.1|Australia|2020-04-06	Oceania|hCoV-19/Australia/VIC1372/2020|EPI ISL 456414|B.1.1|Australia|2020-04-14	0.0001354455	Oceania
Oceania|hCoV-19/Australia/VIC1080/2020|EPI ISL 430579|B.1|Australia|2020-04-06	Oceania|hCoV-19/Australia/VIC1372/2020|EPI ISL 456414|B.1.1|Australia|2020-04-14	0.0004062408	Oceania
Oceania|hCoV-19/Australia/NSW2577/2020|EPI ISL 527062|B.1|Australia|2020-04-06	Oceania|hCoV-19/Australia/VIC1372/2020|EPI ISL 456414|B.1.1|Australia|2020-04-14	0.0003385043	Oceania
Oceania|hCoV-19/Australia/NSW544/2020|EPI ISL 455083|B.1.5|Australia|2020-04-06	Oceania|hCoV-19/Australia/VIC1372/2020|EPI ISL 456414|B.1.1|Australia|2020-04-14	0.0003428500	Oceania
Oceania|hCoV-19/Australia/NSW381/2020|EPI ISL 451641|B.1.5|Australia|2020-04-06	Oceania|hCoV-19/Australia/VIC1372/2020|EPI ISL 456414|B.1.1|Australia|2020-04-14	0.0002399616	Oceania
Oceania|hCoV-19/Australia/NSW321/2020|EPI ISL 451583|B.1|Australia|2020-04-06	Oceania|hCoV-19/Australia/VIC1372/2020|EPI ISL 456414|B.1.1|Australia|2020-04-14	0.0003771496	Oceania
Oceania|hCoV-19/Australia/VIC887/2020|EPI ISL 427140|B.31|Australia|2020-04-06	Oceania|hCoV-19/Australia/VIC1372/2020|EPI ISL 456414|B.1.1|Australia|2020-04-14	0.0007474069	Oceania
Oceania|hCoV-19/Australia/VIC1089/2020|EPI ISL 430673|B.1.1|Australia|2020-04-06	Oceania|hCoV-19/Australia/VIC1372/2020|EPI ISL 456414|B.1.1|Australia|2020-04-14	0.0001696226	Oceania
Oceania|hCoV-19/Australia/VIC885/2020|EPI ISL 427138|B.1|Australia|2020-04-06	Oceania|hCoV-19/Australia/VIC1372/2020|EPI ISL 456414|B.1.1|Australia|2020-04-14	0.0003066889	Oceania
Oceania|hCoV-19/Australia/VIC1088/2020|EPI ISL 521864|B.6|Australia|2020-04-06	Oceania|hCoV-19/Australia/VIC1372/2020|EPI ISL 456414|B.1.1|Australia|2020-04-14	0.0005472478	Oceania
Oceania|hCoV-19/New Zealand/20VR2066/2020|EPI ISL 456357|B.31|New Zealand|2020-04-06	Oceania|hCoV-19/Australia/VIC1372/2020|EPI ISL 456414|B.1.1|Australia|2020-04-14	0.0007192376	Oceania
Oceania|hCoV-19/Australia/VIC888/2020|EPI ISL 427141|B.1|Australia|2020-04-06	Oceania|hCoV-19/Australia/VIC1372/2020|EPI ISL 456414|B.1.1|Australia|2020-04-14	0.0003414165	Oceania
Oceania|hCoV-19/Australia/VIC1078/2020|EPI ISL 430564|B.1|Australia|2020-04-06	Oceania|hCoV-19/Australia/VIC1372/2020|EPI ISL 456414|B.1.1|Australia|2020-04-14	0.0003786633	Oceania
Oceania|hCoV-19/Australia/WA44/2020|EPI ISL 470861|B.1|Australia|2020-04-07	Oceania|hCoV-19/Australia/VIC1372/2020|EPI ISL 456414|B.1.1|Australia|2020-04-14	0.0003723687	Oceania
Oceania|hCoV-19/Australia/VIC1112/2020|EPI ISL 430573|B.1|Australia|2020-04-07	Oceania|hCoV-19/Australia/VIC1372/2020|EPI ISL 456414|B.1.1|Australia|2020-04-14	0.0003046441	Oceania
Oceania|hCoV-19/Australia/SAP297/2020|EPI ISL 468025|B.1.5|Australia|2020-04-07	Oceania|hCoV-19/Australia/VIC1372/2020|EPI ISL 456414|B.1.1|Australia|2020-04-14	0.0003385102	Oceania
Oceania|hCoV-19/Australia/NSW383/2020|EPI ISL 451643|B.1.5|Australia|2020-04-07	Oceania|hCoV-19/Australia/VIC1372/2020|EPI ISL 456414|B.1.1|Australia|2020-04-14	0.0004114179	Oceania
Oceania|hCoV-19/Australia/NSW604/2020|EPI ISL 478716|B.1|Australia|2020-04-07	Oceania|hCoV-19/Australia/VIC1372/2020|EPI ISL 456414|B.1.1|Australia|2020-04-14	0.0004457619	Oceania
Oceania|hCoV-19/Australia/ACT0051/2020|EPI ISL 498518|B.1|Australia|2020-04-07	Oceania|hCoV-19/Australia/VIC1372/2020|EPI ISL 456414|B.1.1|Australia|2020-04-14	0.0003724085	Oceania
Oceania|hCoV-19/Australia/VIC1279/2020|EPI ISL 430678|B.1.1|Australia|2020-04-07	Oceania|hCoV-19/Australia/VIC1372/2020|EPI ISL 456414|B.1.1|Australia|2020-04-14	0.0001015201	Oceania
Oceania|hCoV-19/Australia/SAP298/2020|EPI ISL 468007|B.1.5|Australia|2020-04-07	Oceania|hCoV-19/Australia/VIC1372/2020|EPI ISL 456414|B.1.1|Australia|2020-04-14	0.0003390955	Oceania
Oceania|hCoV-19/Australia/VIC1094/2020|EPI ISL 430583|B.1.5|Australia|2020-04-07	Oceania|hCoV-19/Australia/VIC1372/2020|EPI ISL 456414|B.1.1|Australia|2020-04-14	0.0003046491	Oceania
Oceania|hCoV-19/Australia/VIC1110/2020|EPI ISL 430569|B.1.1|Australia|2020-04-07	Oceania|hCoV-19/Australia/VIC1372/2020|EPI ISL 456414|B.1.1|Australia|2020-04-14	0.0001692380	Oceania
Oceania|hCoV-19/Australia/VIC1109/2020|EPI ISL 430618|B.1|Australia|2020-04-07	Oceania|hCoV-19/Australia/VIC1372/2020|EPI ISL 456414|B.1.1|Australia|2020-04-14	0.0004062408	Oceania
Oceania|hCoV-19/Australia/VIC1113/2020|EPI ISL 430575|B.1|Australia|2020-04-07	Oceania|hCoV-19/Australia/VIC1372/2020|EPI ISL 456414|B.1.1|Australia|2020-04-14	0.0004063921	Oceania
Oceania|hCoV-19/Australia/WA43/2020|EPI ISL 470860|B.1|Australia|2020-04-07	Oceania|hCoV-19/Australia/VIC1372/2020|EPI ISL 456414|B.1.1|Australia|2020-04-14	0.0003766906	Oceania
Oceania|hCoV-19/Australia/VIC1106/2020|EPI ISL 430588|B.1.265|Australia|2020-04-07	Oceania|hCoV-19/Australia/VIC1372/2020|EPI ISL 456414|B.1.1|Australia|2020-04-14	0.0004085541	Oceania
Oceania|hCoV-19/Australia/TAS60/2020|EPI ISL 522733|B.1|Australia|2020-04-07	Oceania|hCoV-19/Australia/VIC1372/2020|EPI ISL 456414|B.1.1|Australia|2020-04-14	0.0004096551	Oceania
Oceania|hCoV-19/New Zealand/20VR2046/2020|EPI ISL 456345|B.1.5|New Zealand|2020-04-07	Oceania|hCoV-19/Australia/VIC1372/2020|EPI ISL 456414|B.1.1|Australia|2020-04-14	0.0001391912	Oceania
Oceania|hCoV-19/New Zealand/20VR2072/2020|EPI ISL 456359|B|New Zealand|2020-04-07	Oceania|hCoV-19/Australia/VIC1372/2020|EPI ISL 456414|B.1.1|Australia|2020-04-14	0.0005227127	Oceania
Oceania|hCoV-19/Australia/VIC1111/2020|EPI ISL 430570|B.1|Australia|2020-04-07	Oceania|hCoV-19/Australia/VIC1372/2020|EPI ISL 456414|B.1.1|Australia|2020-04-14	0.0003488305	Oceania
Oceania|hCoV-19/Australia/SAP301/2020|EPI ISL 467986|B.1|Australia|2020-04-07	Oceania|hCoV-19/Australia/VIC1372/2020|EPI ISL 456414|B.1.1|Australia|2020-04-14	0.0007410077	Oceania
Oceania|hCoV-19/Australia/VIC1092/2020|EPI ISL 430582|B.1|Australia|2020-04-07	Oceania|hCoV-19/Australia/VIC1372/2020|EPI ISL 456414|B.1.1|Australia|2020-04-14	0.0002822925	Oceania
Oceania|hCoV-19/Australia/VIC1280/2020|EPI ISL 430709|B.1.1|Australia|2020-04-07	Oceania|hCoV-19/Australia/VIC1372/2020|EPI ISL 456414|B.1.1|Australia|2020-04-14	0.0001037024	Oceania
Oceania|hCoV-19/Australia/WA45/2020|EPI ISL 470862|B.1|Australia|2020-04-08	Oceania|hCoV-19/Australia/VIC1372/2020|EPI ISL 456414|B.1.1|Australia|2020-04-14	0.0004400906	Oceania
Oceania|hCoV-19/Australia/QLD969/2020|EPI ISL 530233|B.1|Australia|2020-04-08	Oceania|hCoV-19/Australia/VIC1372/2020|EPI ISL 456414|B.1.1|Australia|2020-04-14	0.0003046441	Oceania
Oceania|hCoV-19/Australia/WA17/2020|EPI ISL 470835|B.1|Australia|2020-04-08	Oceania|hCoV-19/Australia/VIC1372/2020|EPI ISL 456414|B.1.1|Australia|2020-04-14	0.0003046475	Oceania
Oceania|hCoV-19/Australia/NSW595/2020|EPI ISL 478707|B.1.1|Australia|2020-04-08	Oceania|hCoV-19/Australia/VIC1372/2020|EPI ISL 456414|B.1.1|Australia|2020-04-14	0.0001713759	Oceania
Oceania|hCoV-19/Australia/NSW603/2020|EPI ISL 478715|B.1|Australia|2020-04-08	Oceania|hCoV-19/Australia/VIC1372/2020|EPI ISL 456414|B.1.1|Australia|2020-04-14	0.0004457619	Oceania
Oceania|hCoV-19/Australia/NSW302/2020|EPI ISL 451566|B.1.5|Australia|2020-04-08	Oceania|hCoV-19/Australia/VIC1372/2020|EPI ISL 456414|B.1.1|Australia|2020-04-14	0.0002742605	Oceania
Oceania|hCoV-19/Australia/NSW294/2020|EPI ISL 451558|B.1.1.33|Australia|2020-04-08	Oceania|hCoV-19/Australia/VIC1372/2020|EPI ISL 456414|B.1.1|Australia|2020-04-14	0.0002056554	Oceania
Oceania|hCoV-19/Australia/NSW352/2020|EPI ISL 451613|B.1.5|Australia|2020-04-08	Oceania|hCoV-19/Australia/VIC1372/2020|EPI ISL 456414|B.1.1|Australia|2020-04-14	0.0002399616	Oceania
Oceania|hCoV-19/Australia/WA60/2020|EPI ISL 512713|B.1|Australia|2020-04-08	Oceania|hCoV-19/Australia/VIC1372/2020|EPI ISL 456414|B.1.1|Australia|2020-04-14	0.0003771688	Oceania
Oceania|hCoV-19/Australia/WA104/2020|EPI ISL 512757|B.1|Australia|2020-04-08	Oceania|hCoV-19/Australia/VIC1372/2020|EPI ISL 456414|B.1.1|Australia|2020-04-14	0.0003428574	Oceania
Oceania|hCoV-19/Australia/WA61/2020|EPI ISL 512714|B.1|Australia|2020-04-08	Oceania|hCoV-19/Australia/VIC1372/2020|EPI ISL 456414|B.1.1|Australia|2020-04-14	0.0003085743	Oceania
Oceania|hCoV-19/Australia/VIC1135/2020|EPI ISL 430601|B.1.370|Australia|2020-04-08	Oceania|hCoV-19/Australia/VIC1372/2020|EPI ISL 456414|B.1.1|Australia|2020-04-14	0.0004062499	Oceania
Oceania|hCoV-19/Australia/VIC1281/2020|EPI ISL 430676|B.1.1|Australia|2020-04-08	Oceania|hCoV-19/Australia/VIC1372/2020|EPI ISL 456414|B.1.1|Australia|2020-04-14	0.0001015201	Oceania
Oceania|hCoV-19/Australia/VIC1119/2020|EPI ISL 430567|B.1|Australia|2020-04-08	Oceania|hCoV-19/Australia/VIC1372/2020|EPI ISL 456414|B.1.1|Australia|2020-04-14	0.0003723689	Oceania
Oceania|hCoV-19/Australia/VIC899/2020|EPI ISL 427149|B.52|Australia|2020-04-08	Oceania|hCoV-19/Australia/VIC1372/2020|EPI ISL 456414|B.1.1|Australia|2020-04-14	0.0006455585	Oceania
Oceania|hCoV-19/Australia/VIC-CBA5/2020|EPI ISL 430065|B.1.1.71|Australia|2020-04-08	Oceania|hCoV-19/Australia/VIC1372/2020|EPI ISL 456414|B.1.1|Australia|2020-04-14	0.0002719340	Oceania
Oceania|hCoV-19/Australia/VIC1139/2020|EPI ISL 430610|B.1|Australia|2020-04-08	Oceania|hCoV-19/Australia/VIC1372/2020|EPI ISL 456414|B.1.1|Australia|2020-04-14	0.0004400906	Oceania
Oceania|hCoV-19/Australia/VIC1134/2020|EPI ISL 430600|B.1|Australia|2020-04-08	Oceania|hCoV-19/Australia/VIC1372/2020|EPI ISL 456414|B.1.1|Australia|2020-04-14	0.0003385004	Oceania
Oceania|hCoV-19/Australia/VIC1143/2020|EPI ISL 430614|B.1.1|Australia|2020-04-08	Oceania|hCoV-19/Australia/VIC1372/2020|EPI ISL 456414|B.1.1|Australia|2020-04-14	0.0001692121	Oceania
Oceania|hCoV-19/Australia/VIC1137/2020|EPI ISL 430607|B.1|Australia|2020-04-08	Oceania|hCoV-19/Australia/VIC1372/2020|EPI ISL 456414|B.1.1|Australia|2020-04-14	0.0003046853	Oceania
Oceania|hCoV-19/Australia/VIC1138/2020|EPI ISL 430609|B.1.1|Australia|2020-04-08	Oceania|hCoV-19/Australia/VIC1372/2020|EPI ISL 456414|B.1.1|Australia|2020-04-14	0.0001353676	Oceania
Oceania|hCoV-19/Australia/VIC-CBA6/2020|EPI ISL 430066|B.1|Australia|2020-04-08	Oceania|hCoV-19/Australia/VIC1372/2020|EPI ISL 456414|B.1.1|Australia|2020-04-14	0.0004469470	Oceania
Oceania|hCoV-19/Australia/VIC1136/2020|EPI ISL 430606|B|Australia|2020-04-08	Oceania|hCoV-19/Australia/VIC1372/2020|EPI ISL 456414|B.1.1|Australia|2020-04-14	0.0005833736	Oceania
Oceania|hCoV-19/New Zealand/20VR2074/2020|EPI ISL 456361|B.1.1|New Zealand|2020-04-08	Oceania|hCoV-19/Australia/VIC1372/2020|EPI ISL 456414|B.1.1|Australia|2020-04-14	0.0001737678	Oceania
Oceania|hCoV-19/Australia/VIC1140/2020|EPI ISL 430611|B.1|Australia|2020-04-08	Oceania|hCoV-19/Australia/VIC1372/2020|EPI ISL 456414|B.1.1|Australia|2020-04-14	0.0004517805	Oceania
Oceania|hCoV-19/Australia/VIC1363/2020|EPI ISL 561517|B.1.1|Australia|2020-04-08	Oceania|hCoV-19/Australia/VIC1372/2020|EPI ISL 456414|B.1.1|Australia|2020-04-14	0.0002090510	Oceania
Oceania|hCoV-19/Australia/VIC1127/2020|EPI ISL 430608|B.1.1|Australia|2020-04-08	Oceania|hCoV-19/Australia/VIC1372/2020|EPI ISL 456414|B.1.1|Australia|2020-04-14	0.0001054779	Oceania
Oceania|hCoV-19/Australia/VIC1132/2020|EPI ISL 430593|B.1|Australia|2020-04-08	Oceania|hCoV-19/Australia/VIC1372/2020|EPI ISL 456414|B.1.1|Australia|2020-04-14	0.0004062419	Oceania
Oceania|hCoV-19/Australia/QLD966/2020|EPI ISL 530234|B.1|Australia|2020-04-09	Oceania|hCoV-19/Australia/VIC1372/2020|EPI ISL 456414|B.1.1|Australia|2020-04-14	0.0003723927	Oceania
Oceania|hCoV-19/Australia/VIC1159/2020|EPI ISL 430604|B.1.370|Australia|2020-04-09	Oceania|hCoV-19/Australia/VIC1372/2020|EPI ISL 456414|B.1.1|Australia|2020-04-14	0.0003723689	Oceania
Oceania|hCoV-19/Australia/NSW2437/2020|EPI ISL 527017|B.1.1.33|Australia|2020-04-09	Oceania|hCoV-19/Australia/VIC1372/2020|EPI ISL 456414|B.1.1|Australia|2020-04-14	0.0002368999	Oceania
Oceania|hCoV-19/Australia/NSW2534/2020|EPI ISL 527038|B.1.98|Australia|2020-04-09	Oceania|hCoV-19/Australia/VIC1372/2020|EPI ISL 456414|B.1.1|Australia|2020-04-14	0.0004739838	Oceania
Oceania|hCoV-19/Australia/NSW673/2020|EPI ISL 513316|B.1.1.33|Australia|2020-04-09	Oceania|hCoV-19/Australia/VIC1372/2020|EPI ISL 456414|B.1.1|Australia|2020-04-14	0.0002399363	Oceania
Oceania|hCoV-19/Australia/NSW602/2020|EPI ISL 478714|B.1|Australia|2020-04-09	Oceania|hCoV-19/Australia/VIC1372/2020|EPI ISL 456414|B.1.1|Australia|2020-04-14	0.0004457619	Oceania
Oceania|hCoV-19/Australia/VIC1161/2020|EPI ISL 430615|B.1|Australia|2020-04-09	Oceania|hCoV-19/Australia/VIC1372/2020|EPI ISL 456414|B.1.1|Australia|2020-04-14	0.0004062172	Oceania
Oceania|hCoV-19/Australia/VIC1284/2020|EPI ISL 430701|B.1.5|Australia|2020-04-09	Oceania|hCoV-19/Australia/VIC1372/2020|EPI ISL 456414|B.1.1|Australia|2020-04-14	0.0002709141	Oceania
Oceania|hCoV-19/Australia/VIC1158/2020|EPI ISL 430602|B.1.1|Australia|2020-04-09	Oceania|hCoV-19/Australia/VIC1372/2020|EPI ISL 456414|B.1.1|Australia|2020-04-14	0.0001015201	Oceania
Oceania|hCoV-19/Australia/VIC1160/2020|EPI ISL 430605|B.1.370|Australia|2020-04-09	Oceania|hCoV-19/Australia/VIC1372/2020|EPI ISL 456414|B.1.1|Australia|2020-04-14	0.0003723816	Oceania
Oceania|hCoV-19/Australia/VIC1162/2020|EPI ISL 430616|B.1|Australia|2020-04-09	Oceania|hCoV-19/Australia/VIC1372/2020|EPI ISL 456414|B.1.1|Australia|2020-04-14	0.0003046853	Oceania
Oceania|hCoV-19/Australia/VIC1355/2020|EPI ISL 430638|B.1.1|Australia|2020-04-09	Oceania|hCoV-19/Australia/VIC1372/2020|EPI ISL 456414|B.1.1|Australia|2020-04-14	0.0001354042	Oceania
Oceania|hCoV-19/Australia/VIC1248/2020|EPI ISL 436114|B.1.5|Australia|2020-04-09	Oceania|hCoV-19/Australia/VIC1372/2020|EPI ISL 456414|B.1.1|Australia|2020-04-14	0.0002708591	Oceania
Oceania|hCoV-19/Australia/SAP095/2020|EPI ISL 451129|B.1|Australia|2020-04-09	Oceania|hCoV-19/Australia/VIC1372/2020|EPI ISL 456414|B.1.1|Australia|2020-04-14	0.0004432847	Oceania
Oceania|hCoV-19/Australia/VIC1247/2020|EPI ISL 436113|B.1.1|Australia|2020-04-09	Oceania|hCoV-19/Australia/VIC1372/2020|EPI ISL 456414|B.1.1|Australia|2020-04-14	0.0001356797	Oceania
Oceania|hCoV-19/Australia/VIC1164/2020|EPI ISL 430624|B.1.22|Australia|2020-04-09	Oceania|hCoV-19/Australia/VIC1372/2020|EPI ISL 456414|B.1.1|Australia|2020-04-14	0.0004098797	Oceania
Oceania|hCoV-19/New Zealand/20VR2048/2020|EPI ISL 456346|B.1|New Zealand|2020-04-09	Oceania|hCoV-19/Australia/VIC1372/2020|EPI ISL 456414|B.1.1|Australia|2020-04-14	0.0003833609	Oceania
Oceania|hCoV-19/Australia/VIC1285/2020|EPI ISL 430702|B.1.5|Australia|2020-04-09	Oceania|hCoV-19/Australia/VIC1372/2020|EPI ISL 456414|B.1.1|Australia|2020-04-14	0.0002813747	Oceania
Oceania|hCoV-19/Australia/VIC1178/2020|EPI ISL 430674|B.1.1|Australia|2020-04-10	Oceania|hCoV-19/Australia/VIC1372/2020|EPI ISL 456414|B.1.1|Australia|2020-04-14	0.0002030992	Oceania
Oceania|hCoV-19/Australia/VIC1313/2020|EPI ISL 430714|B.1.5|Australia|2020-04-10	Oceania|hCoV-19/Australia/VIC1372/2020|EPI ISL 456414|B.1.1|Australia|2020-04-14	0.0002709141	Oceania
Oceania|hCoV-19/Australia/VIC1300/2020|EPI ISL 430677|B.1.1|Australia|2020-04-10	Oceania|hCoV-19/Australia/VIC1372/2020|EPI ISL 456414|B.1.1|Australia|2020-04-14	0.0001015236	Oceania
Oceania|hCoV-19/Australia/VIC1303/2020|EPI ISL 430694|B.1.1|Australia|2020-04-10	Oceania|hCoV-19/Australia/VIC1372/2020|EPI ISL 456414|B.1.1|Australia|2020-04-14	0.0002038582	Oceania
Oceania|hCoV-19/Australia/VIC1174/2020|EPI ISL 430623|B.1.370|Australia|2020-04-10	Oceania|hCoV-19/Australia/VIC1372/2020|EPI ISL 456414|B.1.1|Australia|2020-04-14	0.0003739892	Oceania
Oceania|hCoV-19/Australia/VIC1312/2020|EPI ISL 562136|B.1.5|Australia|2020-04-10	Oceania|hCoV-19/Australia/VIC1372/2020|EPI ISL 456414|B.1.1|Australia|2020-04-14	0.0002734601	Oceania
Oceania|hCoV-19/Australia/VIC1176/2020|EPI ISL 430630|B.1.5|Australia|2020-04-10	Oceania|hCoV-19/Australia/VIC1372/2020|EPI ISL 456414|B.1.1|Australia|2020-04-14	0.0002397233	Oceania
Oceania|hCoV-19/Australia/VIC1250/2020|EPI ISL 436115|B.1.1|Australia|2020-04-10	Oceania|hCoV-19/Australia/VIC1372/2020|EPI ISL 456414|B.1.1|Australia|2020-04-14	0.0002050071	Oceania
Oceania|hCoV-19/Australia/VIC1175/2020|EPI ISL 430625|B.1.22|Australia|2020-04-10	Oceania|hCoV-19/Australia/VIC1372/2020|EPI ISL 456414|B.1.1|Australia|2020-04-14	0.0004108056	Oceania
Oceania|hCoV-19/Australia/VIC1316/2020|EPI ISL 430690|B.1.370|Australia|2020-04-11	Oceania|hCoV-19/Australia/VIC1372/2020|EPI ISL 456414|B.1.1|Australia|2020-04-14	0.0004062478	Oceania
Oceania|hCoV-19/Australia/QLD961/2020|EPI ISL 530236|B.1.1|Australia|2020-04-11	Oceania|hCoV-19/Australia/VIC1372/2020|EPI ISL 456414|B.1.1|Australia|2020-04-14	0.0001353630	Oceania
Oceania|hCoV-19/Australia/NSW2570/2020|EPI ISL 527057|B.1|Australia|2020-04-11	Oceania|hCoV-19/Australia/VIC1372/2020|EPI ISL 456414|B.1.1|Australia|2020-04-14	0.0003723754	Oceania
Oceania|hCoV-19/Australia/QLD971/2020|EPI ISL 530235|B.1|Australia|2020-04-11	Oceania|hCoV-19/Australia/VIC1372/2020|EPI ISL 456414|B.1.1|Australia|2020-04-14	0.0004062362	Oceania
Oceania|hCoV-19/Australia/NSW494/2020|EPI ISL 455034|B.1.5|Australia|2020-04-11	Oceania|hCoV-19/Australia/VIC1372/2020|EPI ISL 456414|B.1.1|Australia|2020-04-14	0.0002742476	Oceania
Oceania|hCoV-19/Australia/NSW332/2020|EPI ISL 451594|B.1.1.33|Australia|2020-04-11	Oceania|hCoV-19/Australia/VIC1372/2020|EPI ISL 456414|B.1.1|Australia|2020-04-14	0.0002056554	Oceania
Oceania|hCoV-19/Australia/VIC1256/2020|EPI ISL 436120|B.1.370|Australia|2020-04-11	Oceania|hCoV-19/Australia/VIC1372/2020|EPI ISL 456414|B.1.1|Australia|2020-04-14	0.0004062478	Oceania
Oceania|hCoV-19/Australia/VIC1317/2020|EPI ISL 430691|B.1.1|Australia|2020-04-11	Oceania|hCoV-19/Australia/VIC1372/2020|EPI ISL 456414|B.1.1|Australia|2020-04-14	0.0001702556	Oceania
Oceania|hCoV-19/Australia/VIC1319/2020|EPI ISL 430700|B.1|Australia|2020-04-11	Oceania|hCoV-19/Australia/VIC1372/2020|EPI ISL 456414|B.1.1|Australia|2020-04-14	0.0003069918	Oceania
Oceania|hCoV-19/Australia/VIC1321/2020|EPI ISL 430704|B.4|Australia|2020-04-11	Oceania|hCoV-19/Australia/VIC1372/2020|EPI ISL 456414|B.1.1|Australia|2020-04-14	0.0007156716	Oceania
Oceania|hCoV-19/Australia/VIC1187/2020|EPI ISL 430675|B.1|Australia|2020-04-11	Oceania|hCoV-19/Australia/VIC1372/2020|EPI ISL 456414|B.1.1|Australia|2020-04-14	0.0004100388	Oceania
Oceania|hCoV-19/Australia/VIC1181/2020|EPI ISL 430627|B.1.1|Australia|2020-04-11	Oceania|hCoV-19/Australia/VIC1372/2020|EPI ISL 456414|B.1.1|Australia|2020-04-14	0.0000345706	Oceania
Oceania|hCoV-19/Australia/VIC1260/2020|EPI ISL 436123|B.4|Australia|2020-04-11	Oceania|hCoV-19/Australia/VIC1372/2020|EPI ISL 456414|B.1.1|Australia|2020-04-14	0.0007236352	Oceania
Oceania|hCoV-19/Australia/VIC1183/2020|EPI ISL 430628|B.1.1|Australia|2020-04-11	Oceania|hCoV-19/Australia/VIC1372/2020|EPI ISL 456414|B.1.1|Australia|2020-04-14	0.0000354014	Oceania
Oceania|hCoV-19/Australia/NSW2571/2020|EPI ISL 527058|B.1.98|Australia|2020-04-12	Oceania|hCoV-19/Australia/VIC1372/2020|EPI ISL 456414|B.1.1|Australia|2020-04-14	0.0004401185	Oceania
Oceania|hCoV-19/Australia/VIC1329/2020|EPI ISL 430696|B.1.370|Australia|2020-04-12	Oceania|hCoV-19/Australia/VIC1372/2020|EPI ISL 456414|B.1.1|Australia|2020-04-14	0.0004062617	Oceania
Oceania|hCoV-19/Australia/ACT0059/2020|EPI ISL 498523|B.1|Australia|2020-04-12	Oceania|hCoV-19/Australia/VIC1372/2020|EPI ISL 456414|B.1.1|Australia|2020-04-14	0.0003724086	Oceania
Oceania|hCoV-19/Australia/VIC1267/2020|EPI ISL 436126|B.1.370|Australia|2020-04-12	Oceania|hCoV-19/Australia/VIC1372/2020|EPI ISL 456414|B.1.1|Australia|2020-04-14	0.0004063855	Oceania
Oceania|hCoV-19/Australia/VIC1353/2020|EPI ISL 430716|B.1.1|Australia|2020-04-12	Oceania|hCoV-19/Australia/VIC1372/2020|EPI ISL 456414|B.1.1|Australia|2020-04-14	0.0001016130	Oceania
Oceania|hCoV-19/Australia/NSW2120/2020|EPI ISL 509498|B.1.1|Australia|2020-04-13	Oceania|hCoV-19/Australia/VIC1372/2020|EPI ISL 456414|B.1.1|Australia|2020-04-14	0.0003046265	Oceania
Oceania|hCoV-19/Australia/NSW601/2020|EPI ISL 478713|B.1|Australia|2020-04-13	Oceania|hCoV-19/Australia/VIC1372/2020|EPI ISL 456414|B.1.1|Australia|2020-04-14	0.0004800613	Oceania
Oceania|hCoV-19/Australia/NSW377/2020|EPI ISL 451637|B.1.5|Australia|2020-04-13	Oceania|hCoV-19/Australia/VIC1372/2020|EPI ISL 456414|B.1.1|Australia|2020-04-14	0.0002399616	Oceania
Oceania|hCoV-19/Australia/VIC1336/2020|EPI ISL 430698|B.1.1|Australia|2020-04-13	Oceania|hCoV-19/Australia/VIC1372/2020|EPI ISL 456414|B.1.1|Australia|2020-04-14	0.0001693181	Oceania
Oceania|hCoV-19/Australia/VIC1369/2020|EPI ISL 563808|B.1.370|Australia|2020-04-13	Oceania|hCoV-19/Australia/VIC1372/2020|EPI ISL 456414|B.1.1|Australia|2020-04-14	0.0004062479	Oceania
Oceania|hCoV-19/Australia/VIC1340/2020|EPI ISL 430686|B.1|Australia|2020-04-13	Oceania|hCoV-19/Australia/VIC1372/2020|EPI ISL 456414|B.1.1|Australia|2020-04-14	0.0003740847	Oceania
Oceania|hCoV-19/Australia/VIC1337/2020|EPI ISL 430699|B.1.1|Australia|2020-04-13	Oceania|hCoV-19/Australia/VIC1372/2020|EPI ISL 456414|B.1.1|Australia|2020-04-14	0.0001394537	Oceania
Oceania|hCoV-19/Australia/WA38/2020|EPI ISL 470855|B.1|Australia|2020-04-14	Oceania|hCoV-19/Australia/VIC1372/2020|EPI ISL 456414|B.1.1|Australia|2020-04-14	0.0004062525	Oceania
Oceania|hCoV-19/Australia/NSW367/2020|EPI ISL 451628|B.1|Australia|2020-04-14	Oceania|hCoV-19/Australia/VIC1372/2020|EPI ISL 456414|B.1.1|Australia|2020-04-14	0.0002742605	Oceania
Oceania|hCoV-19/Australia/NSW356/2020|EPI ISL 451617|B.1.5|Australia|2020-04-14	Oceania|hCoV-19/Australia/VIC1372/2020|EPI ISL 456414|B.1.1|Australia|2020-04-14	0.0002399616	Oceania
Oceania|hCoV-19/Australia/NSW610/2020|EPI ISL 490019|B.1.1|Australia|2020-04-14	Oceania|hCoV-19/Australia/VIC1372/2020|EPI ISL 456414|B.1.1|Australia|2020-04-14	0.0002742315	Oceania
Oceania|hCoV-19/Australia/VIC1344/2020|EPI ISL 430697|B.1|Australia|2020-04-14	Oceania|hCoV-19/Australia/VIC1372/2020|EPI ISL 456414|B.1.1|Australia|2020-04-14	0.0003046544	Oceania
Oceania|hCoV-19/Australia/VIC1345/2020|EPI ISL 430708|B.1.370|Australia|2020-04-14	Oceania|hCoV-19/Australia/VIC1372/2020|EPI ISL 456414|B.1.1|Australia|2020-04-14	0.0004075533	Oceania
Oceania|hCoV-19/Australia/VIC1382/2020|EPI ISL 456419|B.1.1.1|Australia|2020-04-14	Oceania|hCoV-19/Australia/VIC1372/2020|EPI ISL 456414|B.1.1|Australia|2020-04-14	0.0003723300	Oceania
Oceania|hCoV-19/Australia/VIC1386/2020|EPI ISL 521871|B.1|Australia|2020-04-14	Oceania|hCoV-19/Australia/VIC1372/2020|EPI ISL 456414|B.1.1|Australia|2020-04-14	0.0002720782	Oceania
Oceania|hCoV-19/Australia/VIC5145/2020|EPI ISL 519947|B.1.255|Australia|2020-04-14	Oceania|hCoV-19/Australia/VIC1372/2020|EPI ISL 456414|B.1.1|Australia|2020-04-14	0.0003062506	Oceania
Oceania|hCoV-19/Australia/VIC1273/2020|EPI ISL 436131|B.1|Australia|2020-04-14	Oceania|hCoV-19/Australia/VIC1372/2020|EPI ISL 456414|B.1.1|Australia|2020-04-14	0.0003047265	Oceania
Oceania|hCoV-19/Australia/NSW02/2020|EPI ISL 408976|B|Australia|2020-01-22	Oceania|hCoV-19/Australia/VIC1373/2020|EPI ISL 456415|B.1.1|Australia|2020-04-14	0.0004098226	Oceania
Oceania|hCoV-19/Australia/NSW01/2020|EPI ISL 407893|A|Australia|2020-01-24	Oceania|hCoV-19/Australia/VIC1373/2020|EPI ISL 456415|B.1.1|Australia|2020-04-14	0.0004092304	Oceania
Oceania|hCoV-19/Australia/NSW04/2020|EPI ISL 417030|A|Australia|2020-01-24	Oceania|hCoV-19/Australia/VIC1373/2020|EPI ISL 456415|B.1.1|Australia|2020-04-14	0.0004774551	Oceania
Oceania|hCoV-19/Australia/VIC02/2020|EPI ISL 416410|B|Australia|2020-01-24	Oceania|hCoV-19/Australia/VIC1373/2020|EPI ISL 456415|B.1.1|Australia|2020-04-14	0.0004130801	Oceania
Oceania|hCoV-19/Australia/VIC01/2020|EPI ISL 406844|B|Australia|2020-01-25	Oceania|hCoV-19/Australia/VIC1373/2020|EPI ISL 456415|B.1.1|Australia|2020-04-14	0.0004435342	Oceania
Oceania|hCoV-19/Australia/NSW03/2020|EPI ISL 408977|B|Australia|2020-01-25	Oceania|hCoV-19/Australia/VIC1373/2020|EPI ISL 456415|B.1.1|Australia|2020-04-14	0.0003751374	Oceania
Oceania|hCoV-19/Australia/NSW2153/2020|EPI ISL 509505|B.1.5|Australia|2020-01-25	Oceania|hCoV-19/Australia/VIC1373/2020|EPI ISL 456415|B.1.1|Australia|2020-04-14	0.0002387091	Oceania
Oceania|hCoV-19/Australia/QLD01/2020|EPI ISL 407894|A|Australia|2020-01-28	Oceania|hCoV-19/Australia/VIC1373/2020|EPI ISL 456415|B.1.1|Australia|2020-04-14	0.0004774828	Oceania
Oceania|hCoV-19/Australia/VPRL014/2020|EPI ISL 455603|B.1|Australia|2020-01-30	Oceania|hCoV-19/Australia/VIC1373/2020|EPI ISL 456415|B.1.1|Australia|2020-04-14	0.0004092302	Oceania
Oceania|hCoV-19/Australia/QLD02/2020|EPI ISL 407896|A|Australia|2020-01-30	Oceania|hCoV-19/Australia/VIC1373/2020|EPI ISL 456415|B.1.1|Australia|2020-04-14	0.0005457176	Oceania
Oceania|hCoV-19/Australia/SA01/2020|EPI ISL 480778|B.1|Australia|2020-01-30	Oceania|hCoV-19/Australia/VIC1373/2020|EPI ISL 456415|B.1.1|Australia|2020-04-14	0.0004097893	Oceania
Oceania|hCoV-19/Australia/SA04/2020|EPI ISL 480781|B.1|Australia|2020-01-30	Oceania|hCoV-19/Australia/VIC1373/2020|EPI ISL 456415|B.1.1|Australia|2020-04-14	0.0004117013	Oceania
Oceania|hCoV-19/Australia/VIC13/2020|EPI ISL 419733|B|Australia|2020-01-31	Oceania|hCoV-19/Australia/VIC1373/2020|EPI ISL 456415|B.1.1|Australia|2020-04-14	0.0004781048	Oceania
Oceania|hCoV-19/Australia/VIC14/2020|EPI ISL 419734|B|Australia|2020-02-02	Oceania|hCoV-19/Australia/VIC1373/2020|EPI ISL 456415|B.1.1|Australia|2020-04-14	0.0003812419	Oceania
Oceania|hCoV-19/Australia/QLD03/2020|EPI ISL 410717|A|Australia|2020-02-05	Oceania|hCoV-19/Australia/VIC1373/2020|EPI ISL 456415|B.1.1|Australia|2020-04-14	0.0005115987	Oceania
Oceania|hCoV-19/Australia/QLD04/2020|EPI ISL 410718|A|Australia|2020-02-05	Oceania|hCoV-19/Australia/VIC1373/2020|EPI ISL 456415|B.1.1|Australia|2020-04-14	0.0004774828	Oceania
Oceania|hCoV-19/Australia/VIC07/2020|EPI ISL 416415|A|Australia|2020-02-08	Oceania|hCoV-19/Australia/VIC1373/2020|EPI ISL 456415|B.1.1|Australia|2020-04-14	0.0005115995	Oceania
Oceania|hCoV-19/Australia/SAP097/2020|EPI ISL 468039|B|Australia|2020-02-22	Oceania|hCoV-19/Australia/VIC1373/2020|EPI ISL 456415|B.1.1|Australia|2020-04-14	0.0004433835	Oceania
Oceania|hCoV-19/Australia/WA11/2020|EPI ISL 420456|B|Australia|2020-02-22	Oceania|hCoV-19/Australia/VIC1373/2020|EPI ISL 456415|B.1.1|Australia|2020-04-14	0.0004434080	Oceania
Oceania|hCoV-19/Australia/WA34/2020|EPI ISL 470851|B|Australia|2020-02-27	Oceania|hCoV-19/Australia/VIC1373/2020|EPI ISL 456415|B.1.1|Australia|2020-04-14	0.0004433627	Oceania
Oceania|hCoV-19/New Zealand/20VR0174/2020|EPI ISL 413490|B.4|New Zealand|2020-02-27	Oceania|hCoV-19/Australia/VIC1373/2020|EPI ISL 456415|B.1.1|Australia|2020-04-14	0.0005117346	Oceania
Oceania|hCoV-19/Australia/NSW05/2020|EPI ISL 412975|B.4|Australia|2020-02-28	Oceania|hCoV-19/Australia/VIC1373/2020|EPI ISL 456415|B.1.1|Australia|2020-04-14	0.0005457844	Oceania
Oceania|hCoV-19/Australia/QLDID922/2020|EPI ISL 418799|B|Australia|2020-02-28	Oceania|hCoV-19/Australia/VIC1373/2020|EPI ISL 456415|B.1.1|Australia|2020-04-14	0.0004774691	Oceania
Oceania|hCoV-19/Australia/NSW09/2020|EPI ISL 413595|B.4|Australia|2020-02-28	Oceania|hCoV-19/Australia/VIC1373/2020|EPI ISL 456415|B.1.1|Australia|2020-04-14	0.0005873647	Oceania
Oceania|hCoV-19/Australia/NSW08/2020|EPI ISL 413594|B|Australia|2020-02-28	Oceania|hCoV-19/Australia/VIC1373/2020|EPI ISL 456415|B.1.1|Australia|2020-04-14	0.0003454207	Oceania
Oceania|hCoV-19/Australia/NSW10/2020|EPI ISL 413596|B|Australia|2020-02-28	Oceania|hCoV-19/Australia/VIC1373/2020|EPI ISL 456415|B.1.1|Australia|2020-04-14	0.0003454326	Oceania
Oceania|hCoV-19/Australia/NSW219/2020|EPI ISL 427643|B|Australia|2020-02-28	Oceania|hCoV-19/Australia/VIC1373/2020|EPI ISL 456415|B.1.1|Australia|2020-04-14	0.0003454446	Oceania
Oceania|hCoV-19/Australia/NSW07/2020|EPI ISL 413214|B.4|Australia|2020-02-29	Oceania|hCoV-19/Australia/VIC1373/2020|EPI ISL 456415|B.1.1|Australia|2020-04-14	0.0005116484	Oceania
Oceania|hCoV-19/Australia/QLD09/2020|EPI ISL 414414|B.4|Australia|2020-02-29	Oceania|hCoV-19/Australia/VIC1373/2020|EPI ISL 456415|B.1.1|Australia|2020-04-14	0.0005457686	Oceania
Oceania|hCoV-19/Australia/NSW06/2020|EPI ISL 413213|B.4|Australia|2020-02-29	Oceania|hCoV-19/Australia/VIC1373/2020|EPI ISL 456415|B.1.1|Australia|2020-04-14	0.0005799016	Oceania
Oceania|hCoV-19/New Zealand/20VR0189/2020|EPI ISL 416519|B.1.1|New Zealand|2020-03-02	Oceania|hCoV-19/Australia/VIC1373/2020|EPI ISL 456415|B.1.1|Australia|2020-04-14	0.0001022747	Oceania
Oceania|hCoV-19/Australia/VIC04/2020|EPI ISL 416412|B.4|Australia|2020-03-02	Oceania|hCoV-19/Australia/VIC1373/2020|EPI ISL 456415|B.1.1|Australia|2020-04-14	0.0006481525	Oceania
Oceania|hCoV-19/Australia/NSW11/2020|EPI ISL 413597|B.4|Australia|2020-03-02	Oceania|hCoV-19/Australia/VIC1373/2020|EPI ISL 456415|B.1.1|Australia|2020-04-14	0.0004836671	Oceania
Oceania|hCoV-19/Australia/NSW217/2020|EPI ISL 427644|B.4|Australia|2020-03-02	Oceania|hCoV-19/Australia/VIC1373/2020|EPI ISL 456415|B.1.1|Australia|2020-04-14	0.0004836838	Oceania
Oceania|hCoV-19/Australia/SAP098/2020|EPI ISL 483066|B.4|Australia|2020-03-03	Oceania|hCoV-19/Australia/VIC1373/2020|EPI ISL 456415|B.1.1|Australia|2020-04-14	0.0005799570	Oceania
Oceania|hCoV-19/Australia/NSW15/2020|EPI ISL 417383|B.4|Australia|2020-03-03	Oceania|hCoV-19/Australia/VIC1373/2020|EPI ISL 456415|B.1.1|Australia|2020-04-14	0.0005798913	Oceania
Oceania|hCoV-19/New Zealand/20VR1109/2020|EPI ISL 456190|B.31|New Zealand|2020-03-03	Oceania|hCoV-19/Australia/VIC1373/2020|EPI ISL 456415|B.1.1|Australia|2020-04-14	0.0007164637	Oceania
Oceania|hCoV-19/Australia/NSW14/2020|EPI ISL 413600|B.4|Australia|2020-03-03	Oceania|hCoV-19/Australia/VIC1373/2020|EPI ISL 456415|B.1.1|Australia|2020-04-14	0.0004836726	Oceania
Oceania|hCoV-19/Australia/NSW22/2020|EPI ISL 427649|B.4|Australia|2020-03-03	Oceania|hCoV-19/Australia/VIC1373/2020|EPI ISL 456415|B.1.1|Australia|2020-04-14	0.0005182589	Oceania
Oceania|hCoV-19/Australia/VPRL004/2020|EPI ISL 455596|B.4|Australia|2020-03-03	Oceania|hCoV-19/Australia/VIC1373/2020|EPI ISL 456415|B.1.1|Australia|2020-04-14	0.0005799965	Oceania
Oceania|hCoV-19/Australia/SAP217/2020|EPI ISL 483073|B|Australia|2020-03-03	Oceania|hCoV-19/Australia/VIC1373/2020|EPI ISL 456415|B.1.1|Australia|2020-04-14	0.0004827034	Oceania
Oceania|hCoV-19/Australia/SAP099/2020|EPI ISL 468038|B.4|Australia|2020-03-04	Oceania|hCoV-19/Australia/VIC1373/2020|EPI ISL 456415|B.1.1|Australia|2020-04-14	0.0006141126	Oceania
Oceania|hCoV-19/Australia/NSW21/2020|EPI ISL 417386|B.4|Australia|2020-03-04	Oceania|hCoV-19/Australia/VIC1373/2020|EPI ISL 456415|B.1.1|Australia|2020-04-14	0.0005457941	Oceania
Oceania|hCoV-19/Australia/WA06/2020|EPI ISL 420534|B.1.98|Australia|2020-03-04	Oceania|hCoV-19/Australia/VIC1373/2020|EPI ISL 456415|B.1.1|Australia|2020-04-14	0.0002732181	Oceania
Oceania|hCoV-19/Australia/NSW12/2020|EPI ISL 413598|B.4|Australia|2020-03-04	Oceania|hCoV-19/Australia/VIC1373/2020|EPI ISL 456415|B.1.1|Australia|2020-04-14	0.0005873647	Oceania
Oceania|hCoV-19/Australia/NSW23/2020|EPI ISL 427650|B.4|Australia|2020-03-04	Oceania|hCoV-19/Australia/VIC1373/2020|EPI ISL 456415|B.1.1|Australia|2020-04-14	0.0005182343	Oceania
Oceania|hCoV-19/Australia/NSW65/2020|EPI ISL 427645|B.4|Australia|2020-03-04	Oceania|hCoV-19/Australia/VIC1373/2020|EPI ISL 456415|B.1.1|Australia|2020-04-14	0.0005527950	Oceania
Oceania|hCoV-19/Australia/NSW13/2020|EPI ISL 413599|B.4|Australia|2020-03-04	Oceania|hCoV-19/Australia/VIC1373/2020|EPI ISL 456415|B.1.1|Australia|2020-04-14	0.0005182343	Oceania
Oceania|hCoV-19/New Zealand/20VR0195/2020|EPI ISL 534335|B.1.1|New Zealand|2020-03-04	Oceania|hCoV-19/Australia/VIC1373/2020|EPI ISL 456415|B.1.1|Australia|2020-04-14	0.0001042542	Oceania
Oceania|hCoV-19/Australia/NSW25/2020|EPI ISL 417388|B.6|Australia|2020-03-05	Oceania|hCoV-19/Australia/VIC1373/2020|EPI ISL 456415|B.1.1|Australia|2020-04-14	0.0005457371	Oceania
Oceania|hCoV-19/Australia/NSW18/2020|EPI ISL 417384|B.4|Australia|2020-03-05	Oceania|hCoV-19/Australia/VIC1373/2020|EPI ISL 456415|B.1.1|Australia|2020-04-14	0.0005798743	Oceania
Oceania|hCoV-19/Australia/NSW66/2020|EPI ISL 427646|B.4|Australia|2020-03-05	Oceania|hCoV-19/Australia/VIC1373/2020|EPI ISL 456415|B.1.1|Australia|2020-04-14	0.0005527950	Oceania
Oceania|hCoV-19/Australia/TAS54/2020|EPI ISL 522729|B.4|Australia|2020-03-05	Oceania|hCoV-19/Australia/VIC1373/2020|EPI ISL 456415|B.1.1|Australia|2020-04-14	0.0005467930	Oceania
Oceania|hCoV-19/New Zealand/20VR0206/2020|EPI ISL 416526|B.4|New Zealand|2020-03-05	Oceania|hCoV-19/Australia/VIC1373/2020|EPI ISL 456415|B.1.1|Australia|2020-04-14	0.0005563373	Oceania
Oceania|hCoV-19/Australia/NSW24/2020|EPI ISL 417387|B.4|Australia|2020-03-06	Oceania|hCoV-19/Australia/VIC1373/2020|EPI ISL 456415|B.1.1|Australia|2020-04-14	0.0005799014	Oceania
Oceania|hCoV-19/Australia/NSW19/2020|EPI ISL 417385|B.4|Australia|2020-03-06	Oceania|hCoV-19/Australia/VIC1373/2020|EPI ISL 456415|B.1.1|Australia|2020-04-14	0.0005798911	Oceania
Oceania|hCoV-19/Australia/NSW155/2020|EPI ISL 427647|B.1.1|Australia|2020-03-06	Oceania|hCoV-19/Australia/VIC1373/2020|EPI ISL 456415|B.1.1|Australia|2020-04-14	0.0001035955	Oceania
Oceania|hCoV-19/Australia/NSW33/2020|EPI ISL 427654|B.4|Australia|2020-03-06	Oceania|hCoV-19/Australia/VIC1373/2020|EPI ISL 456415|B.1.1|Australia|2020-04-14	0.0005182588	Oceania
Oceania|hCoV-19/Australia/VPRL002/2020|EPI ISL 455595|B|Australia|2020-03-06	Oceania|hCoV-19/Australia/VIC1373/2020|EPI ISL 456415|B.1.1|Australia|2020-04-14	0.0004775497	Oceania
Oceania|hCoV-19/Australia/VIC06/2020|EPI ISL 416414|B.4|Australia|2020-03-06	Oceania|hCoV-19/Australia/VIC1373/2020|EPI ISL 456415|B.1.1|Australia|2020-04-14	0.0005901433	Oceania
Oceania|hCoV-19/Australia/VIC18/2020|EPI ISL 419737|B.40|Australia|2020-03-07	Oceania|hCoV-19/Australia/VIC1373/2020|EPI ISL 456415|B.1.1|Australia|2020-04-14	0.0006823548	Oceania
Oceania|hCoV-19/Australia/NSW27/2020|EPI ISL 417390|B.1.1|Australia|2020-03-08	Oceania|hCoV-19/Australia/VIC1373/2020|EPI ISL 456415|B.1.1|Australia|2020-04-14	0.0001704649	Oceania
Oceania|hCoV-19/Australia/NSW28/2020|EPI ISL 417391|B.4|Australia|2020-03-08	Oceania|hCoV-19/Australia/VIC1373/2020|EPI ISL 456415|B.1.1|Australia|2020-04-14	0.0006481711	Oceania
Oceania|hCoV-19/Australia/NSW35/2020|EPI ISL 417393|B.4|Australia|2020-03-08	Oceania|hCoV-19/Australia/VIC1373/2020|EPI ISL 456415|B.1.1|Australia|2020-04-14	0.0006219285	Oceania
Oceania|hCoV-19/Australia/NSW29/2020|EPI ISL 427651|B|Australia|2020-03-08	Oceania|hCoV-19/Australia/VIC1373/2020|EPI ISL 456415|B.1.1|Australia|2020-04-14	0.0004491122	Oceania
Oceania|hCoV-19/Australia/NSW153/2020|EPI ISL 427653|B.1.1|Australia|2020-03-08	Oceania|hCoV-19/Australia/VIC1373/2020|EPI ISL 456415|B.1.1|Australia|2020-04-14	0.0001035955	Oceania
Oceania|hCoV-19/Australia/NSW375/2020|EPI ISL 451635|B.4|Australia|2020-03-08	Oceania|hCoV-19/Australia/VIC1373/2020|EPI ISL 456415|B.1.1|Australia|2020-04-14	0.0006219502	Oceania
Oceania|hCoV-19/Australia/NSW252/2020|EPI ISL 451517|B.4|Australia|2020-03-08	Oceania|hCoV-19/Australia/VIC1373/2020|EPI ISL 456415|B.1.1|Australia|2020-04-14	0.0005527950	Oceania
Oceania|hCoV-19/Australia/VIC19/2020|EPI ISL 419738|B.39|Australia|2020-03-08	Oceania|hCoV-19/Australia/VIC1373/2020|EPI ISL 456415|B.1.1|Australia|2020-04-14	0.0006200723	Oceania
Oceania|hCoV-19/Australia/NSW26/2020|EPI ISL 417389|B.4|Australia|2020-03-09	Oceania|hCoV-19/Australia/VIC1373/2020|EPI ISL 456415|B.1.1|Australia|2020-04-14	0.0006481778	Oceania
Oceania|hCoV-19/Australia/VIC23/2020|EPI ISL 419743|B.40|Australia|2020-03-09	Oceania|hCoV-19/Australia/VIC1373/2020|EPI ISL 456415|B.1.1|Australia|2020-04-14	0.0006481713	Oceania
Oceania|hCoV-19/Australia/VIC21/2020|EPI ISL 419740|B.40|Australia|2020-03-09	Oceania|hCoV-19/Australia/VIC1373/2020|EPI ISL 456415|B.1.1|Australia|2020-04-14	0.0006822999	Oceania
Oceania|hCoV-19/Australia/VIC22/2020|EPI ISL 419742|B.1|Australia|2020-03-09	Oceania|hCoV-19/Australia/VIC1373/2020|EPI ISL 456415|B.1.1|Australia|2020-04-14	0.0003410331	Oceania
Oceania|hCoV-19/Australia/NSW154/2020|EPI ISL 427652|B.1.1|Australia|2020-03-09	Oceania|hCoV-19/Australia/VIC1373/2020|EPI ISL 456415|B.1.1|Australia|2020-04-14	0.0001035955	Oceania
Oceania|hCoV-19/Australia/NSW2155/2020|EPI ISL 500633|B.4|Australia|2020-03-09	Oceania|hCoV-19/Australia/VIC1373/2020|EPI ISL 456415|B.1.1|Australia|2020-04-14	0.0005458071	Oceania
Oceania|hCoV-19/Australia/NSW2154/2020|EPI ISL 500632|B.1.1|Australia|2020-03-09	Oceania|hCoV-19/Australia/VIC1373/2020|EPI ISL 456415|B.1.1|Australia|2020-04-14	0.0001363784	Oceania
Oceania|hCoV-19/Australia/VIC26/2020|EPI ISL 419745|B.3|Australia|2020-03-10	Oceania|hCoV-19/Australia/VIC1373/2020|EPI ISL 456415|B.1.1|Australia|2020-04-14	0.0004433678	Oceania
Oceania|hCoV-19/Australia/NSW31/2020|EPI ISL 417392|B.4|Australia|2020-03-10	Oceania|hCoV-19/Australia/VIC1373/2020|EPI ISL 456415|B.1.1|Australia|2020-04-14	0.0005798913	Oceania
Oceania|hCoV-19/Australia/VIC30/2020|EPI ISL 419749|B.4|Australia|2020-03-10	Oceania|hCoV-19/Australia/VIC1373/2020|EPI ISL 456415|B.1.1|Australia|2020-04-14	0.0005457783	Oceania
Oceania|hCoV-19/Australia/VIC36/2020|EPI ISL 419765|B|Australia|2020-03-10	Oceania|hCoV-19/Australia/VIC1373/2020|EPI ISL 456415|B.1.1|Australia|2020-04-14	0.0005116325	Oceania
Oceania|hCoV-19/Australia/VIC31/2020|EPI ISL 419750|B.1|Australia|2020-03-10	Oceania|hCoV-19/Australia/VIC1373/2020|EPI ISL 456415|B.1.1|Australia|2020-04-14	0.0002728024	Oceania
Oceania|hCoV-19/Australia/NSW36/2020|EPI ISL 417394|B.40|Australia|2020-03-10	Oceania|hCoV-19/Australia/VIC1373/2020|EPI ISL 456415|B.1.1|Australia|2020-04-14	0.0005528021	Oceania
Oceania|hCoV-19/Australia/NSW38/2020|EPI ISL 417396|B.6|Australia|2020-03-10	Oceania|hCoV-19/Australia/VIC1373/2020|EPI ISL 456415|B.1.1|Australia|2020-04-14	0.0004836672	Oceania
Oceania|hCoV-19/Australia/NSW41/2020|EPI ISL 417399|B.40|Australia|2020-03-10	Oceania|hCoV-19/Australia/VIC1373/2020|EPI ISL 456415|B.1.1|Australia|2020-04-14	0.0004490968	Oceania
Oceania|hCoV-19/Australia/NSW44/2020|EPI ISL 417400|B.6|Australia|2020-03-10	Oceania|hCoV-19/Australia/VIC1373/2020|EPI ISL 456415|B.1.1|Australia|2020-04-14	0.0004836530	Oceania
Oceania|hCoV-19/Australia/NSW46/2020|EPI ISL 427658|B.3|Australia|2020-03-10	Oceania|hCoV-19/Australia/VIC1373/2020|EPI ISL 456415|B.1.1|Australia|2020-04-14	0.0004146705	Oceania
Oceania|hCoV-19/Australia/NSW51/2020|EPI ISL 427660|B.40|Australia|2020-03-10	Oceania|hCoV-19/Australia/VIC1373/2020|EPI ISL 456415|B.1.1|Australia|2020-04-14	0.0004491124	Oceania
Oceania|hCoV-19/Australia/NSW376/2020|EPI ISL 451636|B.4|Australia|2020-03-10	Oceania|hCoV-19/Australia/VIC1373/2020|EPI ISL 456415|B.1.1|Australia|2020-04-14	0.0005528113	Oceania
Oceania|hCoV-19/Australia/NSW103/2020|EPI ISL 427657|B.1.5|Australia|2020-03-10	Oceania|hCoV-19/Australia/VIC1373/2020|EPI ISL 456415|B.1.1|Australia|2020-04-14	0.0002072262	Oceania
Oceania|hCoV-19/Australia/NSW63/2020|EPI ISL 427664|B|Australia|2020-03-10	Oceania|hCoV-19/Australia/VIC1373/2020|EPI ISL 456415|B.1.1|Australia|2020-04-14	0.0003800234	Oceania
Oceania|hCoV-19/Australia/NSW49/2020|EPI ISL 427659|B.6|Australia|2020-03-10	Oceania|hCoV-19/Australia/VIC1373/2020|EPI ISL 456415|B.1.1|Australia|2020-04-14	0.0004836839	Oceania
Oceania|hCoV-19/Australia/NSW2159/2020|EPI ISL 500637|B.1.5|Australia|2020-03-10	Oceania|hCoV-19/Australia/VIC1373/2020|EPI ISL 456415|B.1.1|Australia|2020-04-14	0.0002045980	Oceania
Oceania|hCoV-19/Australia/VIC29/2020|EPI ISL 419748|B.1.1|Australia|2020-03-10	Oceania|hCoV-19/Australia/VIC1373/2020|EPI ISL 456415|B.1.1|Australia|2020-04-14	0.0001704765	Oceania
Oceania|hCoV-19/Australia/NSW2139/2020|EPI ISL 500627|B.4|Australia|2020-03-10	Oceania|hCoV-19/Australia/VIC1373/2020|EPI ISL 456415|B.1.1|Australia|2020-04-14	0.0006140784	Oceania
Oceania|hCoV-19/New Zealand/20VR0712/2020|EPI ISL 456163|B.1.1|New Zealand|2020-03-11	Oceania|hCoV-19/Australia/VIC1373/2020|EPI ISL 456415|B.1.1|Australia|2020-04-14	0.0001022747	Oceania
Oceania|hCoV-19/Australia/QLDID921/2020|EPI ISL 417033|B.6|Australia|2020-03-11	Oceania|hCoV-19/Australia/VIC1373/2020|EPI ISL 456415|B.1.1|Australia|2020-04-14	0.0004775000	Oceania
Oceania|hCoV-19/Australia/VIC44/2020|EPI ISL 419767|B.1|Australia|2020-03-11	Oceania|hCoV-19/Australia/VIC1373/2020|EPI ISL 456415|B.1.1|Australia|2020-04-14	0.0002386928	Oceania
Oceania|hCoV-19/Australia/VIC39/2020|EPI ISL 419757|B.1|Australia|2020-03-11	Oceania|hCoV-19/Australia/VIC1373/2020|EPI ISL 456415|B.1.1|Australia|2020-04-14	0.0003410370	Oceania
Oceania|hCoV-19/Australia/QLDID920/2020|EPI ISL 417032|B.1.5|Australia|2020-03-11	Oceania|hCoV-19/Australia/VIC1373/2020|EPI ISL 456415|B.1.1|Australia|2020-04-14	0.0002045836	Oceania
Oceania|hCoV-19/Australia/VIC45/2020|EPI ISL 419802|B.1.1|Australia|2020-03-11	Oceania|hCoV-19/Australia/VIC1373/2020|EPI ISL 456415|B.1.1|Australia|2020-04-14	0.0001022747	Oceania
Oceania|hCoV-19/Australia/NSW40/2020|EPI ISL 417398|B.4|Australia|2020-03-11	Oceania|hCoV-19/Australia/VIC1373/2020|EPI ISL 456415|B.1.1|Australia|2020-04-14	0.0005873714	Oceania
Oceania|hCoV-19/Australia/NSW52/2020|EPI ISL 417405|B|Australia|2020-03-11	Oceania|hCoV-19/Australia/VIC1373/2020|EPI ISL 456415|B.1.1|Australia|2020-04-14	0.0004490967	Oceania
Oceania|hCoV-19/Australia/NSW39/2020|EPI ISL 417397|B.1.5|Australia|2020-03-11	Oceania|hCoV-19/Australia/VIC1373/2020|EPI ISL 456415|B.1.1|Australia|2020-04-14	0.0002072190	Oceania
Oceania|hCoV-19/Australia/NSW102/2020|EPI ISL 427656|B.1.5|Australia|2020-03-11	Oceania|hCoV-19/Australia/VIC1373/2020|EPI ISL 456415|B.1.1|Australia|2020-04-14	0.0002072262	Oceania
Oceania|hCoV-19/Australia/NSW34/2020|EPI ISL 427655|B.4|Australia|2020-03-11	Oceania|hCoV-19/Australia/VIC1373/2020|EPI ISL 456415|B.1.1|Australia|2020-04-14	0.0005528211	Oceania
Oceania|hCoV-19/Australia/VIC38/2020|EPI ISL 419756|B.1.6|Australia|2020-03-11	Oceania|hCoV-19/Australia/VIC1373/2020|EPI ISL 456415|B.1.1|Australia|2020-04-14	0.0003069058	Oceania
Oceania|hCoV-19/Australia/NSW218/2020|EPI ISL 427665|B.3|Australia|2020-03-11	Oceania|hCoV-19/Australia/VIC1373/2020|EPI ISL 456415|B.1.1|Australia|2020-04-14	0.0004491330	Oceania
Oceania|hCoV-19/Australia/VIC43/2020|EPI ISL 419763|B.1.1|Australia|2020-03-11	Oceania|hCoV-19/Australia/VIC1373/2020|EPI ISL 456415|B.1.1|Australia|2020-04-14	0.0001363897	Oceania
Oceania|hCoV-19/Australia/NSW2156/2020|EPI ISL 500634|B.39|Australia|2020-03-11	Oceania|hCoV-19/Australia/VIC1373/2020|EPI ISL 456415|B.1.1|Australia|2020-04-14	0.0005799506	Oceania
Oceania|hCoV-19/Australia/TAS124/2020|EPI ISL 522589|B|Australia|2020-03-11	Oceania|hCoV-19/Australia/VIC1373/2020|EPI ISL 456415|B.1.1|Australia|2020-04-14	0.0004823538	Oceania
Oceania|hCoV-19/New Zealand/CoV002/2020|EPI ISL 417212|B.31|New Zealand|2020-03-11	Oceania|hCoV-19/Australia/VIC1373/2020|EPI ISL 456415|B.1.1|Australia|2020-04-14	0.0005821368	Oceania
Oceania|hCoV-19/Australia/VIC50/2020|EPI ISL 419766|B.1|Australia|2020-03-12	Oceania|hCoV-19/Australia/VIC1373/2020|EPI ISL 456415|B.1.1|Australia|2020-04-14	0.0002728025	Oceania
Oceania|hCoV-19/Australia/VIC55/2020|EPI ISL 419776|B|Australia|2020-03-12	Oceania|hCoV-19/Australia/VIC1373/2020|EPI ISL 456415|B.1.1|Australia|2020-04-14	0.0005116176	Oceania
Oceania|hCoV-19/Australia/VIC52/2020|EPI ISL 419768|B.1.1.71|Australia|2020-03-12	Oceania|hCoV-19/Australia/VIC1373/2020|EPI ISL 456415|B.1.1|Australia|2020-04-14	0.0002045622	Oceania
Oceania|hCoV-19/Australia/VIC58/2020|EPI ISL 419784|B.4|Australia|2020-03-12	Oceania|hCoV-19/Australia/VIC1373/2020|EPI ISL 456415|B.1.1|Australia|2020-04-14	0.0005116325	Oceania
Oceania|hCoV-19/Australia/VIC54/2020|EPI ISL 419770|B.1|Australia|2020-03-12	Oceania|hCoV-19/Australia/VIC1373/2020|EPI ISL 456415|B.1.1|Australia|2020-04-14	0.0002386928	Oceania
Oceania|hCoV-19/Australia/VIC47/2020|EPI ISL 419759|B.40|Australia|2020-03-12	Oceania|hCoV-19/Australia/VIC1373/2020|EPI ISL 456415|B.1.1|Australia|2020-04-14	0.0006823317	Oceania
Oceania|hCoV-19/Australia/NSW50/2020|EPI ISL 417404|B.1.1|Australia|2020-03-12	Oceania|hCoV-19/Australia/VIC1373/2020|EPI ISL 456415|B.1.1|Australia|2020-04-14	0.0001381255	Oceania
Oceania|hCoV-19/Australia/NSW254/2020|EPI ISL 451519|B.4|Australia|2020-03-12	Oceania|hCoV-19/Australia/VIC1373/2020|EPI ISL 456415|B.1.1|Australia|2020-04-14	0.0006565169	Oceania
Oceania|hCoV-19/Australia/VIC48/2020|EPI ISL 419762|B.1|Australia|2020-03-12	Oceania|hCoV-19/Australia/VIC1373/2020|EPI ISL 456415|B.1.1|Australia|2020-04-14	0.0002728122	Oceania
Oceania|hCoV-19/Australia/NSW2158/2020|EPI ISL 500636|B.1.5|Australia|2020-03-12	Oceania|hCoV-19/Australia/VIC1373/2020|EPI ISL 456415|B.1.1|Australia|2020-04-14	0.0002387091	Oceania
Oceania|hCoV-19/Australia/VIC49/2020|EPI ISL 419764|B.1|Australia|2020-03-12	Oceania|hCoV-19/Australia/VIC1373/2020|EPI ISL 456415|B.1.1|Australia|2020-04-14	0.0003070137	Oceania
Oceania|hCoV-19/New Zealand/20VR0334/2020|EPI ISL 456157|B.1|New Zealand|2020-03-12	Oceania|hCoV-19/Australia/VIC1373/2020|EPI ISL 456415|B.1.1|Australia|2020-04-14	0.0003128652	Oceania
Oceania|hCoV-19/Australia/VIC62/2020|EPI ISL 419774|B.1|Australia|2020-03-13	Oceania|hCoV-19/Australia/VIC1373/2020|EPI ISL 456415|B.1.1|Australia|2020-04-14	0.0002386928	Oceania
Oceania|hCoV-19/Australia/NSW2011/2020|EPI ISL 500598|B.4|Australia|2020-03-13	Oceania|hCoV-19/Australia/VIC1373/2020|EPI ISL 456415|B.1.1|Australia|2020-04-14	0.0006823395	Oceania
Oceania|hCoV-19/Australia/VIC66/2020|EPI ISL 419780|B.4|Australia|2020-03-13	Oceania|hCoV-19/Australia/VIC1373/2020|EPI ISL 456415|B.1.1|Australia|2020-04-14	0.0005116325	Oceania
Oceania|hCoV-19/Australia/VIC70/2020|EPI ISL 419786|B|Australia|2020-03-13	Oceania|hCoV-19/Australia/VIC1373/2020|EPI ISL 456415|B.1.1|Australia|2020-04-14	0.0004774998	Oceania
Oceania|hCoV-19/Australia/WA02/2020|EPI ISL 420532|B.1.98|Australia|2020-03-13	Oceania|hCoV-19/Australia/VIC1373/2020|EPI ISL 456415|B.1.1|Australia|2020-04-14	0.0002390608	Oceania
Oceania|hCoV-19/Australia/NSW45/2020|EPI ISL 417401|B.6|Australia|2020-03-13	Oceania|hCoV-19/Australia/VIC1373/2020|EPI ISL 456415|B.1.1|Australia|2020-04-14	0.0004490968	Oceania
Oceania|hCoV-19/Australia/NSW47/2020|EPI ISL 417402|B.1.5|Australia|2020-03-13	Oceania|hCoV-19/Australia/VIC1373/2020|EPI ISL 456415|B.1.1|Australia|2020-04-14	0.0002763200	Oceania
Oceania|hCoV-19/Australia/NSW607/2020|EPI ISL 490017|B.40|Australia|2020-03-13	Oceania|hCoV-19/Australia/VIC1373/2020|EPI ISL 456415|B.1.1|Australia|2020-04-14	0.0004491123	Oceania
Oceania|hCoV-19/Australia/NSW592/2020|EPI ISL 478704|B.1.5|Australia|2020-03-13	Oceania|hCoV-19/Australia/VIC1373/2020|EPI ISL 456415|B.1.1|Australia|2020-04-14	0.0002072262	Oceania
Oceania|hCoV-19/Australia/NSW2147/2020|EPI ISL 500628|B.1.5|Australia|2020-03-13	Oceania|hCoV-19/Australia/VIC1373/2020|EPI ISL 456415|B.1.1|Australia|2020-04-14	0.0002728215	Oceania
Oceania|hCoV-19/Australia/VIC64/2020|EPI ISL 419778|B.1|Australia|2020-03-13	Oceania|hCoV-19/Australia/VIC1373/2020|EPI ISL 456415|B.1.1|Australia|2020-04-14	0.0003417319	Oceania
Oceania|hCoV-19/Australia/VIC61/2020|EPI ISL 419773|B|Australia|2020-03-13	Oceania|hCoV-19/Australia/VIC1373/2020|EPI ISL 456415|B.1.1|Australia|2020-04-14	0.0005151902	Oceania
Oceania|hCoV-19/Australia/VIC63/2020|EPI ISL 419775|B.1|Australia|2020-03-13	Oceania|hCoV-19/Australia/VIC1373/2020|EPI ISL 456415|B.1.1|Australia|2020-04-14	0.0002405625	Oceania
Oceania|hCoV-19/Australia/VIC82/2020|EPI ISL 419794|B.40|Australia|2020-03-14	Oceania|hCoV-19/Australia/VIC1373/2020|EPI ISL 456415|B.1.1|Australia|2020-04-14	0.0005457522	Oceania
Oceania|hCoV-19/Australia/VIC83/2020|EPI ISL 419799|B|Australia|2020-03-14	Oceania|hCoV-19/Australia/VIC1373/2020|EPI ISL 456415|B.1.1|Australia|2020-04-14	0.0005118271	Oceania
Oceania|hCoV-19/Australia/VIC80/2020|EPI ISL 419792|B.40|Australia|2020-03-14	Oceania|hCoV-19/Australia/VIC1373/2020|EPI ISL 456415|B.1.1|Australia|2020-04-14	0.0005116327	Oceania
Oceania|hCoV-19/Australia/NSW2005/2020|EPI ISL 500597|B.1|Australia|2020-03-14	Oceania|hCoV-19/Australia/VIC1373/2020|EPI ISL 456415|B.1.1|Australia|2020-04-14	0.0002728103	Oceania
Oceania|hCoV-19/Australia/VIC84/2020|EPI ISL 419803|B.39|Australia|2020-03-14	Oceania|hCoV-19/Australia/VIC1373/2020|EPI ISL 456415|B.1.1|Australia|2020-04-14	0.0005799014	Oceania
Oceania|hCoV-19/Australia/VIC78/2020|EPI ISL 419790|B|Australia|2020-03-14	Oceania|hCoV-19/Australia/VIC1373/2020|EPI ISL 456415|B.1.1|Australia|2020-04-14	0.0004092912	Oceania
Oceania|hCoV-19/Australia/QLDID923/2020|EPI ISL 418801|B.1|Australia|2020-03-14	Oceania|hCoV-19/Australia/VIC1373/2020|EPI ISL 456415|B.1.1|Australia|2020-04-14	0.0002386928	Oceania
Oceania|hCoV-19/Australia/WA03/2020|EPI ISL 420533|B.1|Australia|2020-03-14	Oceania|hCoV-19/Australia/VIC1373/2020|EPI ISL 456415|B.1.1|Australia|2020-04-14	0.0002732309	Oceania
Oceania|hCoV-19/Australia/WA01/2020|EPI ISL 420531|B.1.98|Australia|2020-03-14	Oceania|hCoV-19/Australia/VIC1373/2020|EPI ISL 456415|B.1.1|Australia|2020-04-14	0.0002732181	Oceania
Oceania|hCoV-19/Australia/NSW54/2020|EPI ISL 417407|B.1.1|Australia|2020-03-14	Oceania|hCoV-19/Australia/VIC1373/2020|EPI ISL 456415|B.1.1|Australia|2020-04-14	0.0001035919	Oceania
Oceania|hCoV-19/Australia/NSW48/2020|EPI ISL 417403|B.6|Australia|2020-03-14	Oceania|hCoV-19/Australia/VIC1373/2020|EPI ISL 456415|B.1.1|Australia|2020-04-14	0.0004490968	Oceania
Oceania|hCoV-19/Australia/NSW256/2020|EPI ISL 451521|B.4|Australia|2020-03-14	Oceania|hCoV-19/Australia/VIC1373/2020|EPI ISL 456415|B.1.1|Australia|2020-04-14	0.0005527950	Oceania
Oceania|hCoV-19/Australia/NSW583/2020|EPI ISL 478695|B.40|Australia|2020-03-14	Oceania|hCoV-19/Australia/VIC1373/2020|EPI ISL 456415|B.1.1|Australia|2020-04-14	0.0004491123	Oceania
Oceania|hCoV-19/Australia/NSW582/2020|EPI ISL 478694|B.40|Australia|2020-03-14	Oceania|hCoV-19/Australia/VIC1373/2020|EPI ISL 456415|B.1.1|Australia|2020-04-14	0.0004491124	Oceania
Oceania|hCoV-19/Australia/VIC79/2020|EPI ISL 419791|B.40|Australia|2020-03-14	Oceania|hCoV-19/Australia/VIC1373/2020|EPI ISL 456415|B.1.1|Australia|2020-04-14	0.0004775172	Oceania
Oceania|hCoV-19/Australia/NSW2146/2020|EPI ISL 509503|B.40|Australia|2020-03-14	Oceania|hCoV-19/Australia/VIC1373/2020|EPI ISL 456415|B.1.1|Australia|2020-04-14	0.0004775163	Oceania
Oceania|hCoV-19/Australia/VIC81/2020|EPI ISL 419793|B.40|Australia|2020-03-14	Oceania|hCoV-19/Australia/VIC1373/2020|EPI ISL 456415|B.1.1|Australia|2020-04-14	0.0004775163	Oceania
Oceania|hCoV-19/Australia/SAP215/2020|EPI ISL 468001|B.1.1|Australia|2020-03-14	Oceania|hCoV-19/Australia/VIC1373/2020|EPI ISL 456415|B.1.1|Australia|2020-04-14	0.0001023095	Oceania
Oceania|hCoV-19/Australia/VIC87/2020|EPI ISL 419797|B.40|Australia|2020-03-15	Oceania|hCoV-19/Australia/VIC1373/2020|EPI ISL 456415|B.1.1|Australia|2020-04-14	0.0005457527	Oceania
Oceania|hCoV-19/Australia/NSW2144/2020|EPI ISL 527008|B.39|Australia|2020-03-15	Oceania|hCoV-19/Australia/VIC1373/2020|EPI ISL 456415|B.1.1|Australia|2020-04-14	0.0005799016	Oceania
Oceania|hCoV-19/Australia/SAP111/2020|EPI ISL 451131|B.1.1|Australia|2020-03-15	Oceania|hCoV-19/Australia/VIC1373/2020|EPI ISL 456415|B.1.1|Australia|2020-04-14	0.0001022747	Oceania
Oceania|hCoV-19/Australia/VIC90/2020|EPI ISL 419801|B.1.1|Australia|2020-03-15	Oceania|hCoV-19/Australia/VIC1373/2020|EPI ISL 456415|B.1.1|Australia|2020-04-14	0.0001363730	Oceania
Oceania|hCoV-19/Australia/NSW2004/2020|EPI ISL 500596|B.1.5|Australia|2020-03-15	Oceania|hCoV-19/Australia/VIC1373/2020|EPI ISL 456415|B.1.1|Australia|2020-04-14	0.0003068948	Oceania
Oceania|hCoV-19/Australia/VIC89/2020|EPI ISL 419800|B.1|Australia|2020-03-15	Oceania|hCoV-19/Australia/VIC1373/2020|EPI ISL 456415|B.1.1|Australia|2020-04-14	0.0003069179	Oceania
Oceania|hCoV-19/New Zealand/20VR0276/2020|EPI ISL 416539|A|New Zealand|2020-03-15	Oceania|hCoV-19/Australia/VIC1373/2020|EPI ISL 456415|B.1.1|Australia|2020-04-14	0.0005457272	Oceania
Oceania|hCoV-19/Australia/ACT0082/2020|EPI ISL 498542|B.1.1|Australia|2020-03-15	Oceania|hCoV-19/Australia/VIC1373/2020|EPI ISL 456415|B.1.1|Australia|2020-04-14	0.0001363690	Oceania
Oceania|hCoV-19/Australia/VIC92/2020|EPI ISL 419809|B.1.5|Australia|2020-03-15	Oceania|hCoV-19/Australia/VIC1373/2020|EPI ISL 456415|B.1.1|Australia|2020-04-14	0.0002045836	Oceania
Oceania|hCoV-19/Australia/NSW112/2020|EPI ISL 427666|B.1.5|Australia|2020-03-15	Oceania|hCoV-19/Australia/VIC1373/2020|EPI ISL 456415|B.1.1|Australia|2020-04-14	0.0002763296	Oceania
Oceania|hCoV-19/Australia/VIC91/2020|EPI ISL 419804|B.1.5|Australia|2020-03-15	Oceania|hCoV-19/Australia/VIC1373/2020|EPI ISL 456415|B.1.1|Australia|2020-04-14	0.0002728353	Oceania
Oceania|hCoV-19/Australia/SAP220/2020|EPI ISL 467995|B.1.5|Australia|2020-03-15	Oceania|hCoV-19/Australia/VIC1373/2020|EPI ISL 456415|B.1.1|Australia|2020-04-14	0.0002747930	Oceania
Oceania|hCoV-19/Australia/VIC09/2020|EPI ISL 416515|B|Australia|2020-03-15	Oceania|hCoV-19/Australia/VIC1373/2020|EPI ISL 456415|B.1.1|Australia|2020-04-14	0.0005162117	Oceania
Oceania|hCoV-19/Australia/VIC93/2020|EPI ISL 419815|B.3|Australia|2020-03-15	Oceania|hCoV-19/Australia/VIC1373/2020|EPI ISL 456415|B.1.1|Australia|2020-04-14	0.0004483822	Oceania
Oceania|hCoV-19/Australia/SAP410/2020|EPI ISL 492175|B.6|Australia|2020-03-15	Oceania|hCoV-19/Australia/VIC1373/2020|EPI ISL 456415|B.1.1|Australia|2020-04-14	0.0005705794	Oceania
Oceania|hCoV-19/Australia/SAP439/2020|EPI ISL 508130|B.6|Australia|2020-03-16	Oceania|hCoV-19/Australia/VIC1373/2020|EPI ISL 456415|B.1.1|Australia|2020-04-14	0.0004774983	Oceania
Oceania|hCoV-19/Australia/VIC97/2020|EPI ISL 419808|B.4|Australia|2020-03-16	Oceania|hCoV-19/Australia/VIC1373/2020|EPI ISL 456415|B.1.1|Australia|2020-04-14	0.0005116325	Oceania
Oceania|hCoV-19/Australia/VIC99/2020|EPI ISL 419811|B.1|Australia|2020-03-16	Oceania|hCoV-19/Australia/VIC1373/2020|EPI ISL 456415|B.1.1|Australia|2020-04-14	0.0004092688	Oceania
Oceania|hCoV-19/Australia/VIC141/2020|EPI ISL 419838|B.1.5|Australia|2020-03-16	Oceania|hCoV-19/Australia/VIC1373/2020|EPI ISL 456415|B.1.1|Australia|2020-04-14	0.0002045836	Oceania
Oceania|hCoV-19/Australia/SAP112/2020|EPI ISL 468016|B.1.1|Australia|2020-03-16	Oceania|hCoV-19/Australia/VIC1373/2020|EPI ISL 456415|B.1.1|Australia|2020-04-14	0.0001022747	Oceania
Oceania|hCoV-19/Australia/VIC142/2020|EPI ISL 419839|B.1|Australia|2020-03-16	Oceania|hCoV-19/Australia/VIC1373/2020|EPI ISL 456415|B.1.1|Australia|2020-04-14	0.0003069234	Oceania
Oceania|hCoV-19/Australia/NSW2151/2020|EPI ISL 500631|B|Australia|2020-03-16	Oceania|hCoV-19/Australia/VIC1373/2020|EPI ISL 456415|B.1.1|Australia|2020-04-14	0.0003751373	Oceania
Oceania|hCoV-19/Australia/NSW2149/2020|EPI ISL 500630|B.1.1.10|Australia|2020-03-16	Oceania|hCoV-19/Australia/VIC1373/2020|EPI ISL 456415|B.1.1|Australia|2020-04-14	0.0001704699	Oceania
Oceania|hCoV-19/New Zealand/20VR0993/2020|EPI ISL 456176|B|New Zealand|2020-03-16	Oceania|hCoV-19/Australia/VIC1373/2020|EPI ISL 456415|B.1.1|Australia|2020-04-14	0.0004092719	Oceania
Oceania|hCoV-19/Australia/VIC143/2020|EPI ISL 419840|B.1.1|Australia|2020-03-16	Oceania|hCoV-19/Australia/VIC1373/2020|EPI ISL 456415|B.1.1|Australia|2020-04-14	0.0001704649	Oceania
Oceania|hCoV-19/Australia/VIC96/2020|EPI ISL 419807|B|Australia|2020-03-16	Oceania|hCoV-19/Australia/VIC1373/2020|EPI ISL 456415|B.1.1|Australia|2020-04-14	0.0003751582	Oceania
Oceania|hCoV-19/Australia/NSW58/2020|EPI ISL 417410|B.40|Australia|2020-03-16	Oceania|hCoV-19/Australia/VIC1373/2020|EPI ISL 456415|B.1.1|Australia|2020-04-14	0.0004836672	Oceania
Oceania|hCoV-19/Australia/NSW57/2020|EPI ISL 417409|B.40|Australia|2020-03-16	Oceania|hCoV-19/Australia/VIC1373/2020|EPI ISL 456415|B.1.1|Australia|2020-04-14	0.0005527860	Oceania
Oceania|hCoV-19/Australia/NSW104/2020|EPI ISL 427677|B.1.5|Australia|2020-03-16	Oceania|hCoV-19/Australia/VIC1373/2020|EPI ISL 456415|B.1.1|Australia|2020-04-14	0.0002072262	Oceania
Oceania|hCoV-19/Australia/NSW75/2020|EPI ISL 427703|B.40|Australia|2020-03-16	Oceania|hCoV-19/Australia/VIC1373/2020|EPI ISL 456415|B.1.1|Australia|2020-04-14	0.0004491123	Oceania
Oceania|hCoV-19/Australia/NSW88/2020|EPI ISL 427702|B.40|Australia|2020-03-16	Oceania|hCoV-19/Australia/VIC1373/2020|EPI ISL 456415|B.1.1|Australia|2020-04-14	0.0005182529	Oceania
Oceania|hCoV-19/Australia/NSW158/2020|EPI ISL 427735|B.1.1|Australia|2020-03-16	Oceania|hCoV-19/Australia/VIC1373/2020|EPI ISL 456415|B.1.1|Australia|2020-04-14	0.0001381302	Oceania
Oceania|hCoV-19/Australia/NSW111/2020|EPI ISL 427661|B.1.5|Australia|2020-03-16	Oceania|hCoV-19/Australia/VIC1373/2020|EPI ISL 456415|B.1.1|Australia|2020-04-14	0.0002763296	Oceania
Oceania|hCoV-19/Australia/VIC146/2020|EPI ISL 419843|B.40|Australia|2020-03-17	Oceania|hCoV-19/Australia/VIC1373/2020|EPI ISL 456415|B.1.1|Australia|2020-04-14	0.0005116189	Oceania
Oceania|hCoV-19/Australia/VIC327/2020|EPI ISL 426637|B.40|Australia|2020-03-17	Oceania|hCoV-19/Australia/VIC1373/2020|EPI ISL 456415|B.1.1|Australia|2020-04-14	0.0004774999	Oceania
Oceania|hCoV-19/Australia/VIC157/2020|EPI ISL 419854|B.1|Australia|2020-03-17	Oceania|hCoV-19/Australia/VIC1373/2020|EPI ISL 456415|B.1.1|Australia|2020-04-14	0.0003069179	Oceania
Oceania|hCoV-19/Australia/VIC151/2020|EPI ISL 419848|B|Australia|2020-03-17	Oceania|hCoV-19/Australia/VIC1373/2020|EPI ISL 456415|B.1.1|Australia|2020-04-14	0.0005798745	Oceania
Oceania|hCoV-19/Australia/VIC154/2020|EPI ISL 419851|B.1.5|Australia|2020-03-17	Oceania|hCoV-19/Australia/VIC1373/2020|EPI ISL 456415|B.1.1|Australia|2020-04-14	0.0002727975	Oceania
Oceania|hCoV-19/Australia/VIC144/2020|EPI ISL 419841|B.1.1|Australia|2020-03-17	Oceania|hCoV-19/Australia/VIC1373/2020|EPI ISL 456415|B.1.1|Australia|2020-04-14	0.0001363690	Oceania
Oceania|hCoV-19/Australia/VIC148/2020|EPI ISL 419845|B.1|Australia|2020-03-17	Oceania|hCoV-19/Australia/VIC1373/2020|EPI ISL 456415|B.1.1|Australia|2020-04-14	0.0002728024	Oceania
Oceania|hCoV-19/Australia/VIC153/2020|EPI ISL 419850|B.1.1|Australia|2020-03-17	Oceania|hCoV-19/Australia/VIC1373/2020|EPI ISL 456415|B.1.1|Australia|2020-04-14	0.0001704649	Oceania
Oceania|hCoV-19/Australia/VIC152/2020|EPI ISL 419849|B|Australia|2020-03-17	Oceania|hCoV-19/Australia/VIC1373/2020|EPI ISL 456415|B.1.1|Australia|2020-04-14	0.0004774998	Oceania
Oceania|hCoV-19/Australia/VIC106/2020|EPI ISL 419820|B.1.5|Australia|2020-03-17	Oceania|hCoV-19/Australia/VIC1373/2020|EPI ISL 456415|B.1.1|Australia|2020-04-14	0.0003069037	Oceania
Oceania|hCoV-19/Australia/VIC329/2020|EPI ISL 426639|B.1.5|Australia|2020-03-17	Oceania|hCoV-19/Australia/VIC1373/2020|EPI ISL 456415|B.1.1|Australia|2020-04-14	0.0002728151	Oceania
Oceania|hCoV-19/Australia/VIC149/2020|EPI ISL 419846|B.1|Australia|2020-03-17	Oceania|hCoV-19/Australia/VIC1373/2020|EPI ISL 456415|B.1.1|Australia|2020-04-14	0.0003410491	Oceania
Oceania|hCoV-19/Australia/VIC156/2020|EPI ISL 419853|B.1.1|Australia|2020-03-17	Oceania|hCoV-19/Australia/VIC1373/2020|EPI ISL 456415|B.1.1|Australia|2020-04-14	0.0001022747	Oceania
Oceania|hCoV-19/Australia/VIC155/2020|EPI ISL 419852|B.1|Australia|2020-03-17	Oceania|hCoV-19/Australia/VIC1373/2020|EPI ISL 456415|B.1.1|Australia|2020-04-14	0.0003069091	Oceania
Oceania|hCoV-19/Australia/VIC105/2020|EPI ISL 419819|B.1.255|Australia|2020-03-17	Oceania|hCoV-19/Australia/VIC1373/2020|EPI ISL 456415|B.1.1|Australia|2020-04-14	0.0003069090	Oceania
Oceania|hCoV-19/New Zealand/20VR0994/2020|EPI ISL 456177|B.31|New Zealand|2020-03-17	Oceania|hCoV-19/Australia/VIC1373/2020|EPI ISL 456415|B.1.1|Australia|2020-04-14	0.0005801956	Oceania
Oceania|hCoV-19/Australia/NSW62/2020|EPI ISL 417412|B.3|Australia|2020-03-17	Oceania|hCoV-19/Australia/VIC1373/2020|EPI ISL 456415|B.1.1|Australia|2020-04-14	0.0004145272	Oceania
Oceania|hCoV-19/Australia/SAP181/2020|EPI ISL 492122|B.1|Australia|2020-03-18	Oceania|hCoV-19/Australia/VIC1373/2020|EPI ISL 456415|B.1.1|Australia|2020-04-14	0.0003069240	Oceania
Oceania|hCoV-19/Australia/QLDID924/2020|EPI ISL 418802|B.1.1|Australia|2020-03-18	Oceania|hCoV-19/Australia/VIC1373/2020|EPI ISL 456415|B.1.1|Australia|2020-04-14	0.0001363691	Oceania
Oceania|hCoV-19/Australia/VIC174/2020|EPI ISL 419871|B.1.5|Australia|2020-03-18	Oceania|hCoV-19/Australia/VIC1373/2020|EPI ISL 456415|B.1.1|Australia|2020-04-14	0.0002045836	Oceania
Oceania|hCoV-19/Australia/VIC166/2020|EPI ISL 419863|B.1|Australia|2020-03-18	Oceania|hCoV-19/Australia/VIC1373/2020|EPI ISL 456415|B.1.1|Australia|2020-04-14	0.0003410431	Oceania
Oceania|hCoV-19/Australia/SAP159/2020|EPI ISL 492116|B.1.1|Australia|2020-03-18	Oceania|hCoV-19/Australia/VIC1373/2020|EPI ISL 456415|B.1.1|Australia|2020-04-14	0.0002045813	Oceania
Oceania|hCoV-19/Australia/VIC170/2020|EPI ISL 419867|B.1.5|Australia|2020-03-18	Oceania|hCoV-19/Australia/VIC1373/2020|EPI ISL 456415|B.1.1|Australia|2020-04-14	0.0003068948	Oceania
Oceania|hCoV-19/Australia/VIC163/2020|EPI ISL 419860|B.1.1|Australia|2020-03-18	Oceania|hCoV-19/Australia/VIC1373/2020|EPI ISL 456415|B.1.1|Australia|2020-04-14	0.0001704729	Oceania
Oceania|hCoV-19/Australia/VIC176/2020|EPI ISL 419873|B.31|Australia|2020-03-18	Oceania|hCoV-19/Australia/VIC1373/2020|EPI ISL 456415|B.1.1|Australia|2020-04-14	0.0005457784	Oceania
Oceania|hCoV-19/Australia/VIC171/2020|EPI ISL 419868|B.40|Australia|2020-03-18	Oceania|hCoV-19/Australia/VIC1373/2020|EPI ISL 456415|B.1.1|Australia|2020-04-14	0.0006481828	Oceania
Oceania|hCoV-19/Australia/QLDID926/2020|EPI ISL 418804|B.1.1|Australia|2020-03-18	Oceania|hCoV-19/Australia/VIC1373/2020|EPI ISL 456415|B.1.1|Australia|2020-04-14	0.0001704729	Oceania
Oceania|hCoV-19/Australia/VIC172/2020|EPI ISL 419869|B.40|Australia|2020-03-18	Oceania|hCoV-19/Australia/VIC1373/2020|EPI ISL 456415|B.1.1|Australia|2020-04-14	0.0005799018	Oceania
Oceania|hCoV-19/Australia/VIC158/2020|EPI ISL 419855|B.1|Australia|2020-03-18	Oceania|hCoV-19/Australia/VIC1373/2020|EPI ISL 456415|B.1.1|Australia|2020-04-14	0.0004092880	Oceania
Oceania|hCoV-19/Australia/QLDID925/2020|EPI ISL 418803|B.1|Australia|2020-03-18	Oceania|hCoV-19/Australia/VIC1373/2020|EPI ISL 456415|B.1.1|Australia|2020-04-14	0.0002728024	Oceania
Oceania|hCoV-19/Australia/VIC178/2020|EPI ISL 419875|B.1.1|Australia|2020-03-18	Oceania|hCoV-19/Australia/VIC1373/2020|EPI ISL 456415|B.1.1|Australia|2020-04-14	0.0001704648	Oceania
Oceania|hCoV-19/Australia/VIC109/2020|EPI ISL 419718|B.1.1|Australia|2020-03-18	Oceania|hCoV-19/Australia/VIC1373/2020|EPI ISL 456415|B.1.1|Australia|2020-04-14	0.0001022747	Oceania
Oceania|hCoV-19/New Zealand/20VR0760/2020|EPI ISL 456165|B.1.5|New Zealand|2020-03-18	Oceania|hCoV-19/Australia/VIC1373/2020|EPI ISL 456415|B.1.1|Australia|2020-04-14	0.0002387743	Oceania
Oceania|hCoV-19/New Zealand/20VR0770/2020|EPI ISL 456168|B.39|New Zealand|2020-03-18	Oceania|hCoV-19/Australia/VIC1373/2020|EPI ISL 456415|B.1.1|Australia|2020-04-14	0.0005802869	Oceania
Oceania|hCoV-19/Australia/SAP186/2020|EPI ISL 492125|B.1|Australia|2020-03-19	Oceania|hCoV-19/Australia/VIC1373/2020|EPI ISL 456415|B.1.1|Australia|2020-04-14	0.0003410490	Oceania
Oceania|hCoV-19/Australia/SAP368/2020|EPI ISL 492133|B.1.1|Australia|2020-03-19	Oceania|hCoV-19/Australia/VIC1373/2020|EPI ISL 456415|B.1.1|Australia|2020-04-14	0.0001363730	Oceania
Oceania|hCoV-19/Australia/NSW2169/2020|EPI ISL 500640|B.6|Australia|2020-03-19	Oceania|hCoV-19/Australia/VIC1373/2020|EPI ISL 456415|B.1.1|Australia|2020-04-14	0.0005798916	Oceania
Oceania|hCoV-19/Australia/VIC186/2020|EPI ISL 419882|B.40|Australia|2020-03-19	Oceania|hCoV-19/Australia/VIC1373/2020|EPI ISL 456415|B.1.1|Australia|2020-04-14	0.0005457784	Oceania
Oceania|hCoV-19/Australia/VIC184/2020|EPI ISL 419880|B.1|Australia|2020-03-19	Oceania|hCoV-19/Australia/VIC1373/2020|EPI ISL 456415|B.1.1|Australia|2020-04-14	0.0003069091	Oceania
Oceania|hCoV-19/Australia/VIC203/2020|EPI ISL 419898|B.40|Australia|2020-03-19	Oceania|hCoV-19/Australia/VIC1373/2020|EPI ISL 456415|B.1.1|Australia|2020-04-14	0.0006822799	Oceania
Oceania|hCoV-19/Australia/SAP395/2020|EPI ISL 492160|B.1.1|Australia|2020-03-19	Oceania|hCoV-19/Australia/VIC1373/2020|EPI ISL 456415|B.1.1|Australia|2020-04-14	0.0001704698	Oceania
Oceania|hCoV-19/New Zealand/20VR1110/2020|EPI ISL 456191|B.1.5|New Zealand|2020-03-19	Oceania|hCoV-19/Australia/VIC1373/2020|EPI ISL 456415|B.1.1|Australia|2020-04-14	0.0003069377	Oceania
Oceania|hCoV-19/Australia/VIC180/2020|EPI ISL 419877|B|Australia|2020-03-19	Oceania|hCoV-19/Australia/VIC1373/2020|EPI ISL 456415|B.1.1|Australia|2020-04-14	0.0003751198	Oceania
Oceania|hCoV-19/Australia/WA36/2020|EPI ISL 470853|B.39|Australia|2020-03-19	Oceania|hCoV-19/Australia/VIC1373/2020|EPI ISL 456415|B.1.1|Australia|2020-04-14	0.0005798743	Oceania
Oceania|hCoV-19/Australia/VIC192/2020|EPI ISL 419888|B.1|Australia|2020-03-19	Oceania|hCoV-19/Australia/VIC1373/2020|EPI ISL 456415|B.1.1|Australia|2020-04-14	0.0002386928	Oceania
Oceania|hCoV-19/Australia/VIC201/2020|EPI ISL 419896|B.1|Australia|2020-03-19	Oceania|hCoV-19/Australia/VIC1373/2020|EPI ISL 456415|B.1.1|Australia|2020-04-14	0.0003069090	Oceania
Oceania|hCoV-19/Australia/VIC188/2020|EPI ISL 419884|B.6|Australia|2020-03-19	Oceania|hCoV-19/Australia/VIC1373/2020|EPI ISL 456415|B.1.1|Australia|2020-04-14	0.0005116328	Oceania
Oceania|hCoV-19/Australia/SAP036/2020|EPI ISL 450194|B.1|Australia|2020-03-19	Oceania|hCoV-19/Australia/VIC1373/2020|EPI ISL 456415|B.1.1|Australia|2020-04-14	0.0003069234	Oceania
Oceania|hCoV-19/Australia/VIC190/2020|EPI ISL 419886|B.1.1|Australia|2020-03-19	Oceania|hCoV-19/Australia/VIC1373/2020|EPI ISL 456415|B.1.1|Australia|2020-04-14	0.0001022747	Oceania
Oceania|hCoV-19/Australia/SAP372/2020|EPI ISL 492137|B.1|Australia|2020-03-19	Oceania|hCoV-19/Australia/VIC1373/2020|EPI ISL 456415|B.1.1|Australia|2020-04-14	0.0003069180	Oceania
Oceania|hCoV-19/Australia/VIC191/2020|EPI ISL 419887|B.1.1|Australia|2020-03-19	Oceania|hCoV-19/Australia/VIC1373/2020|EPI ISL 456415|B.1.1|Australia|2020-04-14	0.0001704649	Oceania
Oceania|hCoV-19/Australia/VIC218/2020|EPI ISL 419913|B.40|Australia|2020-03-20	Oceania|hCoV-19/Australia/VIC1373/2020|EPI ISL 456415|B.1.1|Australia|2020-04-14	0.0006822801	Oceania
Oceania|hCoV-19/Australia/SAP397/2020|EPI ISL 492162|B.1.5|Australia|2020-03-20	Oceania|hCoV-19/Australia/VIC1373/2020|EPI ISL 456415|B.1.1|Australia|2020-04-14	0.0002727975	Oceania
Oceania|hCoV-19/Guam/GU NHG 03/2020|EPI ISL 445000|B.6|Guam|2020-03-20	Oceania|hCoV-19/Australia/VIC1373/2020|EPI ISL 456415|B.1.1|Australia|2020-04-14	0.0004775001	Oceania
Oceania|hCoV-19/Australia/VIC123/2020|EPI ISL 419731|B.1.1|Australia|2020-03-20	Oceania|hCoV-19/Australia/VIC1373/2020|EPI ISL 456415|B.1.1|Australia|2020-04-14	0.0002045777	Oceania
Oceania|hCoV-19/Australia/SAP374/2020|EPI ISL 492139|B.1|Australia|2020-03-20	Oceania|hCoV-19/Australia/VIC1373/2020|EPI ISL 456415|B.1.1|Australia|2020-04-14	0.0003753366	Oceania
Oceania|hCoV-19/Australia/SAP386/2020|EPI ISL 492151|B.1.1|Australia|2020-03-20	Oceania|hCoV-19/Australia/VIC1373/2020|EPI ISL 456415|B.1.1|Australia|2020-04-14	0.0001363732	Oceania
Oceania|hCoV-19/Australia/SAP380/2020|EPI ISL 492145|B.6|Australia|2020-03-20	Oceania|hCoV-19/Australia/VIC1373/2020|EPI ISL 456415|B.1.1|Australia|2020-04-14	0.0005116418	Oceania
Oceania|hCoV-19/Australia/VIC129/2020|EPI ISL 419732|B|Australia|2020-03-20	Oceania|hCoV-19/Australia/VIC1373/2020|EPI ISL 456415|B.1.1|Australia|2020-04-14	0.0003751582	Oceania
Oceania|hCoV-19/Australia/VIC214/2020|EPI ISL 419909|B.1|Australia|2020-03-20	Oceania|hCoV-19/Australia/VIC1373/2020|EPI ISL 456415|B.1.1|Australia|2020-04-14	0.0003069180	Oceania
Oceania|hCoV-19/Australia/VIC339/2020|EPI ISL 426648|B.1.1.71|Australia|2020-03-20	Oceania|hCoV-19/Australia/VIC1373/2020|EPI ISL 456415|B.1.1|Australia|2020-04-14	0.0002045717	Oceania
Oceania|hCoV-19/Australia/VIC342/2020|EPI ISL 426651|B.31|Australia|2020-03-20	Oceania|hCoV-19/Australia/VIC1373/2020|EPI ISL 456415|B.1.1|Australia|2020-04-14	0.0005799018	Oceania
Oceania|hCoV-19/Australia/NSW2043/2020|EPI ISL 500614|B.1.98|Australia|2020-03-20	Oceania|hCoV-19/Australia/VIC1373/2020|EPI ISL 456415|B.1.1|Australia|2020-04-14	0.0002386859	Oceania
Oceania|hCoV-19/New Zealand/20VR1276/2020|EPI ISL 456201|B.31|New Zealand|2020-03-20	Oceania|hCoV-19/Australia/VIC1373/2020|EPI ISL 456415|B.1.1|Australia|2020-04-14	0.0006823120	Oceania
Oceania|hCoV-19/Australia/VIC216/2020|EPI ISL 419911|B.1|Australia|2020-03-20	Oceania|hCoV-19/Australia/VIC1373/2020|EPI ISL 456415|B.1.1|Australia|2020-04-14	0.0003069091	Oceania
Oceania|hCoV-19/Australia/VIC341/2020|EPI ISL 426650|B.1.5|Australia|2020-03-20	Oceania|hCoV-19/Australia/VIC1373/2020|EPI ISL 456415|B.1.1|Australia|2020-04-14	0.0003069125	Oceania
Oceania|hCoV-19/Australia/VIC211/2020|EPI ISL 419906|B.1|Australia|2020-03-20	Oceania|hCoV-19/Australia/VIC1373/2020|EPI ISL 456415|B.1.1|Australia|2020-04-14	0.0003069234	Oceania
Oceania|hCoV-19/Australia/VIC114/2020|EPI ISL 419725|B.1.5|Australia|2020-03-20	Oceania|hCoV-19/Australia/VIC1373/2020|EPI ISL 456415|B.1.1|Australia|2020-04-14	0.0002386928	Oceania
Oceania|hCoV-19/Australia/NSW2207/2020|EPI ISL 500665|B.1.1|Australia|2020-03-21	Oceania|hCoV-19/Australia/VIC1373/2020|EPI ISL 456415|B.1.1|Australia|2020-04-14	0.0001363755	Oceania
Oceania|hCoV-19/Australia/VIC234/2020|EPI ISL 419929|B.1.272|Australia|2020-03-21	Oceania|hCoV-19/Australia/VIC1373/2020|EPI ISL 456415|B.1.1|Australia|2020-04-14	0.0003410332	Oceania
Oceania|hCoV-19/Australia/SAP370/2020|EPI ISL 492135|B.1.5|Australia|2020-03-21	Oceania|hCoV-19/Australia/VIC1373/2020|EPI ISL 456415|B.1.1|Australia|2020-04-14	0.0003069180	Oceania
Oceania|hCoV-19/Australia/VIC236/2020|EPI ISL 419931|B.1|Australia|2020-03-21	Oceania|hCoV-19/Australia/VIC1373/2020|EPI ISL 456415|B.1.1|Australia|2020-04-14	0.0003069180	Oceania
Oceania|hCoV-19/Australia/VIC249/2020|EPI ISL 419944|B.1.1.254|Australia|2020-03-21	Oceania|hCoV-19/Australia/VIC1373/2020|EPI ISL 456415|B.1.1|Australia|2020-04-14	0.0001704699	Oceania
Oceania|hCoV-19/Australia/VIC242/2020|EPI ISL 419937|B|Australia|2020-03-21	Oceania|hCoV-19/Australia/VIC1373/2020|EPI ISL 456415|B.1.1|Australia|2020-04-14	0.0003751582	Oceania
Oceania|hCoV-19/Australia/VIC238/2020|EPI ISL 419933|B.1.1|Australia|2020-03-21	Oceania|hCoV-19/Australia/VIC1373/2020|EPI ISL 456415|B.1.1|Australia|2020-04-14	0.0001022747	Oceania
Oceania|hCoV-19/Australia/VIC354/2020|EPI ISL 426662|B.1.1.1|Australia|2020-03-21	Oceania|hCoV-19/Australia/VIC1373/2020|EPI ISL 456415|B.1.1|Australia|2020-04-14	0.0003751094	Oceania
Oceania|hCoV-19/Australia/VIC258/2020|EPI ISL 419951|B.1|Australia|2020-03-21	Oceania|hCoV-19/Australia/VIC1373/2020|EPI ISL 456415|B.1.1|Australia|2020-04-14	0.0003410173	Oceania
Oceania|hCoV-19/Australia/VIC353/2020|EPI ISL 426661|B.1.1|Australia|2020-03-21	Oceania|hCoV-19/Australia/VIC1373/2020|EPI ISL 456415|B.1.1|Australia|2020-04-14	0.0001363691	Oceania
Oceania|hCoV-19/Australia/NSW2259/2020|EPI ISL 500696|B.1.1|Australia|2020-03-21	Oceania|hCoV-19/Australia/VIC1373/2020|EPI ISL 456415|B.1.1|Australia|2020-04-14	0.0001704728	Oceania
Oceania|hCoV-19/Australia/VIC261/2020|EPI ISL 419954|B.1|Australia|2020-03-21	Oceania|hCoV-19/Australia/VIC1373/2020|EPI ISL 456415|B.1.1|Australia|2020-04-14	0.0003069091	Oceania
Oceania|hCoV-19/Australia/VIC237/2020|EPI ISL 419932|B.6|Australia|2020-03-21	Oceania|hCoV-19/Australia/VIC1373/2020|EPI ISL 456415|B.1.1|Australia|2020-04-14	0.0006140264	Oceania
Oceania|hCoV-19/Australia/VIC246/2020|EPI ISL 419941|B.1|Australia|2020-03-21	Oceania|hCoV-19/Australia/VIC1373/2020|EPI ISL 456415|B.1.1|Australia|2020-04-14	0.0003410490	Oceania
Oceania|hCoV-19/Australia/VIC230/2020|EPI ISL 419925|B.1.1|Australia|2020-03-21	Oceania|hCoV-19/Australia/VIC1373/2020|EPI ISL 456415|B.1.1|Australia|2020-04-14	0.0001363970	Oceania
Oceania|hCoV-19/Australia/SAP382/2020|EPI ISL 492147|B.40|Australia|2020-03-21	Oceania|hCoV-19/Australia/VIC1373/2020|EPI ISL 456415|B.1.1|Australia|2020-04-14	0.0005457783	Oceania
Oceania|hCoV-19/Australia/VIC243/2020|EPI ISL 419938|B.1|Australia|2020-03-21	Oceania|hCoV-19/Australia/VIC1373/2020|EPI ISL 456415|B.1.1|Australia|2020-04-14	0.0003410173	Oceania
Oceania|hCoV-19/Australia/VIC362/2020|EPI ISL 426670|B.1.1|Australia|2020-03-22	Oceania|hCoV-19/Australia/VIC1373/2020|EPI ISL 456415|B.1.1|Australia|2020-04-14	0.0001704699	Oceania
Oceania|hCoV-19/Australia/VIC275/2020|EPI ISL 419968|B.1|Australia|2020-03-22	Oceania|hCoV-19/Australia/VIC1373/2020|EPI ISL 456415|B.1.1|Australia|2020-04-14	0.0002728024	Oceania
Oceania|hCoV-19/Australia/VIC373/2020|EPI ISL 426680|B|Australia|2020-03-22	Oceania|hCoV-19/Australia/VIC1373/2020|EPI ISL 456415|B.1.1|Australia|2020-04-14	0.0003069089	Oceania
Oceania|hCoV-19/Australia/VIC269/2020|EPI ISL 419962|B.1.1|Australia|2020-03-22	Oceania|hCoV-19/Australia/VIC1373/2020|EPI ISL 456415|B.1.1|Australia|2020-04-14	0.0001704649	Oceania
Oceania|hCoV-19/Australia/VIC367/2020|EPI ISL 426675|A.2|Australia|2020-03-22	Oceania|hCoV-19/Australia/VIC1373/2020|EPI ISL 456415|B.1.1|Australia|2020-04-14	0.0006140084	Oceania
Oceania|hCoV-19/Australia/VIC285/2020|EPI ISL 419976|B.1.5|Australia|2020-03-22	Oceania|hCoV-19/Australia/VIC1373/2020|EPI ISL 456415|B.1.1|Australia|2020-04-14	0.0002386859	Oceania
Oceania|hCoV-19/Australia/VIC278/2020|EPI ISL 419971|B.1.5|Australia|2020-03-22	Oceania|hCoV-19/Australia/VIC1373/2020|EPI ISL 456415|B.1.1|Australia|2020-04-14	0.0003069036	Oceania
Oceania|hCoV-19/Australia/QLD1010/2020|EPI ISL 530270|B.6|Australia|2020-03-22	Oceania|hCoV-19/Australia/VIC1373/2020|EPI ISL 456415|B.1.1|Australia|2020-04-14	0.0005457528	Oceania
Oceania|hCoV-19/Australia/NSW2265/2020|EPI ISL 500700|B.1.370|Australia|2020-03-22	Oceania|hCoV-19/Australia/VIC1373/2020|EPI ISL 456415|B.1.1|Australia|2020-04-14	0.0003411219	Oceania
Oceania|hCoV-19/Australia/VIC276/2020|EPI ISL 419969|B.6|Australia|2020-03-22	Oceania|hCoV-19/Australia/VIC1373/2020|EPI ISL 456415|B.1.1|Australia|2020-04-14	0.0005798849	Oceania
Oceania|hCoV-19/Australia/SAP383/2020|EPI ISL 492148|B.1.5|Australia|2020-03-22	Oceania|hCoV-19/Australia/VIC1373/2020|EPI ISL 456415|B.1.1|Australia|2020-04-14	0.0002727975	Oceania
Oceania|hCoV-19/Australia/ACT0071/2020|EPI ISL 498531|B.40|Australia|2020-03-22	Oceania|hCoV-19/Australia/VIC1373/2020|EPI ISL 456415|B.1.1|Australia|2020-04-14	0.0005799121	Oceania
Oceania|hCoV-19/Australia/VIC134/2020|EPI ISL 419827|B.1.1|Australia|2020-03-22	Oceania|hCoV-19/Australia/VIC1373/2020|EPI ISL 456415|B.1.1|Australia|2020-04-14	0.0001704729	Oceania
Oceania|hCoV-19/Australia/VIC283/2020|EPI ISL 419974|B.1|Australia|2020-03-22	Oceania|hCoV-19/Australia/VIC1373/2020|EPI ISL 456415|B.1.1|Australia|2020-04-14	0.0003069234	Oceania
Oceania|hCoV-19/Australia/NSW2244/2020|EPI ISL 500684|B.1|Australia|2020-03-22	Oceania|hCoV-19/Australia/VIC1373/2020|EPI ISL 456415|B.1.1|Australia|2020-04-14	0.0003069234	Oceania
Oceania|hCoV-19/Australia/VIC267/2020|EPI ISL 419960|B.1|Australia|2020-03-22	Oceania|hCoV-19/Australia/VIC1373/2020|EPI ISL 456415|B.1.1|Australia|2020-04-14	0.0003069234	Oceania
Oceania|hCoV-19/Australia/VIC287/2020|EPI ISL 419978|B.1|Australia|2020-03-22	Oceania|hCoV-19/Australia/VIC1373/2020|EPI ISL 456415|B.1.1|Australia|2020-04-14	0.0003069091	Oceania
Oceania|hCoV-19/New Zealand/20VR1451/2020|EPI ISL 456218|B.3|New Zealand|2020-03-23	Oceania|hCoV-19/Australia/VIC1373/2020|EPI ISL 456415|B.1.1|Australia|2020-04-14	0.0005116145	Oceania
Oceania|hCoV-19/Australia/VIC299/2020|EPI ISL 419990|B.40|Australia|2020-03-23	Oceania|hCoV-19/Australia/VIC1373/2020|EPI ISL 456415|B.1.1|Australia|2020-04-14	0.0005116417	Oceania
Oceania|hCoV-19/Australia/SAP336/2020|EPI ISL 483113|B.1.5|Australia|2020-03-23	Oceania|hCoV-19/Australia/VIC1373/2020|EPI ISL 456415|B.1.1|Australia|2020-04-14	0.0002386970	Oceania
Oceania|hCoV-19/Australia/QLDID938/2020|EPI ISL 444612|B.1|Australia|2020-03-23	Oceania|hCoV-19/Australia/VIC1373/2020|EPI ISL 456415|B.1.1|Australia|2020-04-14	0.0003069091	Oceania
Oceania|hCoV-19/Australia/VIC384/2020|EPI ISL 426691|B.1.5|Australia|2020-03-23	Oceania|hCoV-19/Australia/VIC1373/2020|EPI ISL 456415|B.1.1|Australia|2020-04-14	0.0003069179	Oceania
Oceania|hCoV-19/Australia/VIC309/2020|EPI ISL 420000|B.1.1|Australia|2020-03-23	Oceania|hCoV-19/Australia/VIC1373/2020|EPI ISL 456415|B.1.1|Australia|2020-04-14	0.0001022747	Oceania
Oceania|hCoV-19/Australia/VIC308/2020|EPI ISL 419999|B.1|Australia|2020-03-23	Oceania|hCoV-19/Australia/VIC1373/2020|EPI ISL 456415|B.1.1|Australia|2020-04-14	0.0003751553	Oceania
Oceania|hCoV-19/Australia/VIC383/2020|EPI ISL 426690|B.1|Australia|2020-03-23	Oceania|hCoV-19/Australia/VIC1373/2020|EPI ISL 456415|B.1.1|Australia|2020-04-14	0.0003410173	Oceania
Oceania|hCoV-19/New Zealand/20VR1796/2020|EPI ISL 456255|B.1|New Zealand|2020-03-23	Oceania|hCoV-19/Australia/VIC1373/2020|EPI ISL 456415|B.1.1|Australia|2020-04-14	0.0003751728	Oceania
Oceania|hCoV-19/Australia/VIC530/2020|EPI ISL 426796|B.1|Australia|2020-03-23	Oceania|hCoV-19/Australia/VIC1373/2020|EPI ISL 456415|B.1.1|Australia|2020-04-14	0.0002727975	Oceania
Oceania|hCoV-19/Australia/VIC301/2020|EPI ISL 419992|B.40|Australia|2020-03-23	Oceania|hCoV-19/Australia/VIC1373/2020|EPI ISL 456415|B.1.1|Australia|2020-04-14	0.0004774999	Oceania
Oceania|hCoV-19/Australia/VIC389/2020|EPI ISL 426696|B|Australia|2020-03-23	Oceania|hCoV-19/Australia/VIC1373/2020|EPI ISL 456415|B.1.1|Australia|2020-04-14	0.0005457879	Oceania
Oceania|hCoV-19/New Zealand/20VR1618/2020|EPI ISL 456228|B.1.1.254|New Zealand|2020-03-23	Oceania|hCoV-19/Australia/VIC1373/2020|EPI ISL 456415|B.1.1|Australia|2020-04-14	0.0001704699	Oceania
Oceania|hCoV-19/New Zealand/20VR1626/2020|EPI ISL 456236|B.31|New Zealand|2020-03-23	Oceania|hCoV-19/Australia/VIC1373/2020|EPI ISL 456415|B.1.1|Australia|2020-04-14	0.0006823320	Oceania
Oceania|hCoV-19/Australia/VIC300/2020|EPI ISL 419991|B.1.5|Australia|2020-03-23	Oceania|hCoV-19/Australia/VIC1373/2020|EPI ISL 456415|B.1.1|Australia|2020-04-14	0.0003069037	Oceania
Oceania|hCoV-19/Australia/VIC296/2020|EPI ISL 419987|B.1.1|Australia|2020-03-23	Oceania|hCoV-19/Australia/VIC1373/2020|EPI ISL 456415|B.1.1|Australia|2020-04-14	0.0001704729	Oceania
Oceania|hCoV-19/Australia/VIC312/2020|EPI ISL 420003|B.1|Australia|2020-03-23	Oceania|hCoV-19/Australia/VIC1373/2020|EPI ISL 456415|B.1.1|Australia|2020-04-14	0.0003410332	Oceania
Oceania|hCoV-19/Australia/QLD985/2020|EPI ISL 530265|B.1|Australia|2020-03-24	Oceania|hCoV-19/Australia/VIC1373/2020|EPI ISL 456415|B.1.1|Australia|2020-04-14	0.0003069234	Oceania
Oceania|hCoV-19/Australia/QLDID941/2020|EPI ISL 447594|B.1.1|Australia|2020-03-24	Oceania|hCoV-19/Australia/VIC1373/2020|EPI ISL 456415|B.1.1|Australia|2020-04-14	0.0001363755	Oceania
Oceania|hCoV-19/Australia/VIC13741/2020|EPI ISL 563820|B.40|Australia|2020-03-24	Oceania|hCoV-19/Australia/VIC1373/2020|EPI ISL 456415|B.1.1|Australia|2020-04-14	0.0005798747	Oceania
Oceania|hCoV-19/Australia/VIC395/2020|EPI ISL 426698|B.1|Australia|2020-03-24	Oceania|hCoV-19/Australia/VIC1373/2020|EPI ISL 456415|B.1.1|Australia|2020-04-14	0.0004433917	Oceania
Oceania|hCoV-19/New Zealand/20VR1581/2020|EPI ISL 456223|B.1.1|New Zealand|2020-03-24	Oceania|hCoV-19/Australia/VIC1373/2020|EPI ISL 456415|B.1.1|Australia|2020-04-14	0.0001704728	Oceania
Oceania|hCoV-19/Australia/VIC315/2020|EPI ISL 420006|B.1.1|Australia|2020-03-24	Oceania|hCoV-19/Australia/VIC1373/2020|EPI ISL 456415|B.1.1|Australia|2020-04-14	0.0001363691	Oceania
Oceania|hCoV-19/Australia/VIC541/2020|EPI ISL 426806|B.1.5|Australia|2020-03-24	Oceania|hCoV-19/Australia/VIC1373/2020|EPI ISL 456415|B.1.1|Australia|2020-04-14	0.0002728024	Oceania
Oceania|hCoV-19/Australia/VIC449/2020|EPI ISL 426745|B.1|Australia|2020-03-24	Oceania|hCoV-19/Australia/VIC1373/2020|EPI ISL 456415|B.1.1|Australia|2020-04-14	0.0003069234	Oceania
Oceania|hCoV-19/Australia/VIC394/2020|EPI ISL 426697|B.1.1.296|Australia|2020-03-24	Oceania|hCoV-19/Australia/VIC1373/2020|EPI ISL 456415|B.1.1|Australia|2020-04-14	0.0002045813	Oceania
Oceania|hCoV-19/Australia/SAP244/2020|EPI ISL 468002|B.1.1.1|Australia|2020-03-24	Oceania|hCoV-19/Australia/VIC1373/2020|EPI ISL 456415|B.1.1|Australia|2020-04-14	0.0002727817	Oceania
Oceania|hCoV-19/Guam/GU-NHG-02/2020|EPI ISL 444610|B.6|Guam|2020-03-24	Oceania|hCoV-19/Australia/VIC1373/2020|EPI ISL 456415|B.1.1|Australia|2020-04-14	0.0004775000	Oceania
Oceania|hCoV-19/Australia/VIC325/2020|EPI ISL 420016|B.31|Australia|2020-03-24	Oceania|hCoV-19/Australia/VIC1373/2020|EPI ISL 456415|B.1.1|Australia|2020-04-14	0.0005799018	Oceania
Oceania|hCoV-19/Australia/VIC321/2020|EPI ISL 420012|B.1|Australia|2020-03-24	Oceania|hCoV-19/Australia/VIC1373/2020|EPI ISL 456415|B.1.1|Australia|2020-04-14	0.0003069091	Oceania
Oceania|hCoV-19/Australia/WA56/2020|EPI ISL 470873|B.1|Australia|2020-03-24	Oceania|hCoV-19/Australia/VIC1373/2020|EPI ISL 456415|B.1.1|Australia|2020-04-14	0.0003411417	Oceania
Oceania|hCoV-19/Australia/VIC540/2020|EPI ISL 426805|B.1|Australia|2020-03-24	Oceania|hCoV-19/Australia/VIC1373/2020|EPI ISL 456415|B.1.1|Australia|2020-04-14	0.0004433917	Oceania
Oceania|hCoV-19/Australia/QLD986/2020|EPI ISL 530266|B.1.5|Australia|2020-03-24	Oceania|hCoV-19/Australia/VIC1373/2020|EPI ISL 456415|B.1.1|Australia|2020-04-14	0.0003069126	Oceania
Oceania|hCoV-19/Australia/QLDID939/2020|EPI ISL 444793|B.1.265|Australia|2020-03-24	Oceania|hCoV-19/Australia/VIC1373/2020|EPI ISL 456415|B.1.1|Australia|2020-04-14	0.0003410681	Oceania
Oceania|hCoV-19/Australia/VIC555/2020|EPI ISL 426816|B.1.3|Australia|2020-03-25	Oceania|hCoV-19/Australia/VIC1373/2020|EPI ISL 456415|B.1.1|Australia|2020-04-14	0.0003410522	Oceania
Oceania|hCoV-19/Australia/QLDID935/2020|EPI ISL 436097|B.1.5|Australia|2020-03-25	Oceania|hCoV-19/Australia/VIC1373/2020|EPI ISL 456415|B.1.1|Australia|2020-04-14	0.0003069180	Oceania
Oceania|hCoV-19/Australia/VIC548/2020|EPI ISL 426811|B.1.1|Australia|2020-03-25	Oceania|hCoV-19/Australia/VIC1373/2020|EPI ISL 456415|B.1.1|Australia|2020-04-14	0.0001363755	Oceania
Oceania|hCoV-19/Australia/SAP242/2020|EPI ISL 468023|B.1|Australia|2020-03-25	Oceania|hCoV-19/Australia/VIC1373/2020|EPI ISL 456415|B.1.1|Australia|2020-04-14	0.0003069091	Oceania
Oceania|hCoV-19/Australia/VIC535/2020|EPI ISL 426801|B|Australia|2020-03-25	Oceania|hCoV-19/Australia/VIC1373/2020|EPI ISL 456415|B.1.1|Australia|2020-04-14	0.0004433874	Oceania
Oceania|hCoV-19/New Zealand/20VR1765/2020|EPI ISL 536789|B.31|New Zealand|2020-03-25	Oceania|hCoV-19/Australia/VIC1373/2020|EPI ISL 456415|B.1.1|Australia|2020-04-14	0.0006823320	Oceania
Oceania|hCoV-19/Australia/VIC597/2020|EPI ISL 426854|B.1.1|Australia|2020-03-25	Oceania|hCoV-19/Australia/VIC1373/2020|EPI ISL 456415|B.1.1|Australia|2020-04-14	0.0001704729	Oceania
Oceania|hCoV-19/Australia/SAP256/2020|EPI ISL 468028|B.1|Australia|2020-03-25	Oceania|hCoV-19/Australia/VIC1373/2020|EPI ISL 456415|B.1.1|Australia|2020-04-14	0.0003069091	Oceania
Oceania|hCoV-19/Australia/VIC566/2020|EPI ISL 426826|B.1|Australia|2020-03-25	Oceania|hCoV-19/Australia/VIC1373/2020|EPI ISL 456415|B.1.1|Australia|2020-04-14	0.0002728024	Oceania
Oceania|hCoV-19/Australia/SAP273/2020|EPI ISL 468029|B.1.5|Australia|2020-03-25	Oceania|hCoV-19/Australia/VIC1373/2020|EPI ISL 456415|B.1.1|Australia|2020-04-14	0.0002727975	Oceania
Oceania|hCoV-19/Australia/QLD962/2020|EPI ISL 530241|B.1|Australia|2020-03-25	Oceania|hCoV-19/Australia/VIC1373/2020|EPI ISL 456415|B.1.1|Australia|2020-04-14	0.0002728024	Oceania
Oceania|hCoV-19/Australia/SAP263/2020|EPI ISL 468022|A|Australia|2020-03-25	Oceania|hCoV-19/Australia/VIC1373/2020|EPI ISL 456415|B.1.1|Australia|2020-04-14	0.0005799081	Oceania
Oceania|hCoV-19/Australia/VIC571/2020|EPI ISL 426831|B.1.370|Australia|2020-03-25	Oceania|hCoV-19/Australia/VIC1373/2020|EPI ISL 456415|B.1.1|Australia|2020-04-14	0.0003751267	Oceania
Oceania|hCoV-19/Australia/VIC561/2020|EPI ISL 426822|B.1.1|Australia|2020-03-25	Oceania|hCoV-19/Australia/VIC1373/2020|EPI ISL 456415|B.1.1|Australia|2020-04-14	0.0002045718	Oceania
Oceania|hCoV-19/Australia/QLD960/2020|EPI ISL 530242|B.1.1|Australia|2020-03-25	Oceania|hCoV-19/Australia/VIC1373/2020|EPI ISL 456415|B.1.1|Australia|2020-04-14	0.0001022747	Oceania
Oceania|hCoV-19/Australia/NSW166/2020|EPI ISL 427771|B.1.1|Australia|2020-03-25	Oceania|hCoV-19/Australia/VIC1373/2020|EPI ISL 456415|B.1.1|Australia|2020-04-14	0.0001381368	Oceania
Oceania|hCoV-19/Australia/NSW221/2020|EPI ISL 451487|B.6|Australia|2020-03-25	Oceania|hCoV-19/Australia/VIC1373/2020|EPI ISL 456415|B.1.1|Australia|2020-04-14	0.0005873503	Oceania
Oceania|hCoV-19/Australia/VIC617/2020|EPI ISL 426872|B.1|Australia|2020-03-26	Oceania|hCoV-19/Australia/VIC1373/2020|EPI ISL 456415|B.1.1|Australia|2020-04-14	0.0003069240	Oceania
Oceania|hCoV-19/New Zealand/20VR1783/2020|EPI ISL 456252|B.31|New Zealand|2020-03-26	Oceania|hCoV-19/Australia/VIC1373/2020|EPI ISL 456415|B.1.1|Australia|2020-04-14	0.0007164637	Oceania
Oceania|hCoV-19/Australia/NSW2435/2020|EPI ISL 527016|B.1.5|Australia|2020-03-26	Oceania|hCoV-19/Australia/VIC1373/2020|EPI ISL 456415|B.1.1|Australia|2020-04-14	0.0002386928	Oceania
Oceania|hCoV-19/Australia/VIC942/2020|EPI ISL 430639|B.1|Australia|2020-03-26	Oceania|hCoV-19/Australia/VIC1373/2020|EPI ISL 456415|B.1.1|Australia|2020-04-14	0.0003751443	Oceania
Oceania|hCoV-19/Australia/QLD1012/2020|EPI ISL 530272|B.40|Australia|2020-03-26	Oceania|hCoV-19/Australia/VIC1373/2020|EPI ISL 456415|B.1.1|Australia|2020-04-14	0.0005116326	Oceania
Oceania|hCoV-19/Australia/SAP319/2020|EPI ISL 483099|B.1.1|Australia|2020-03-26	Oceania|hCoV-19/Australia/VIC1373/2020|EPI ISL 456415|B.1.1|Australia|2020-04-14	0.0002386609	Oceania
Oceania|hCoV-19/Australia/SAP246/2020|EPI ISL 468014|B.1.153|Australia|2020-03-26	Oceania|hCoV-19/Australia/VIC1373/2020|EPI ISL 456415|B.1.1|Australia|2020-04-14	0.0002728103	Oceania
Oceania|hCoV-19/New Zealand/20VR1773/2020|EPI ISL 456244|B.1.1|New Zealand|2020-03-26	Oceania|hCoV-19/Australia/VIC1373/2020|EPI ISL 456415|B.1.1|Australia|2020-04-14	0.0001704729	Oceania
Oceania|hCoV-19/Guam/GU NHG 01/2020|EPI ISL 444998|B.6|Guam|2020-03-26	Oceania|hCoV-19/Australia/VIC1373/2020|EPI ISL 456415|B.1.1|Australia|2020-04-14	0.0005798578	Oceania
Oceania|hCoV-19/Australia/QLD965/2020|EPI ISL 530244|B.1.5|Australia|2020-03-26	Oceania|hCoV-19/Australia/VIC1373/2020|EPI ISL 456415|B.1.1|Australia|2020-04-14	0.0002728023	Oceania
Oceania|hCoV-19/Australia/VIC458/2020|EPI ISL 426752|B.1.255|Australia|2020-03-26	Oceania|hCoV-19/Australia/VIC1373/2020|EPI ISL 456415|B.1.1|Australia|2020-04-14	0.0002728024	Oceania
Oceania|hCoV-19/Australia/SAP051/2020|EPI ISL 451090|B.1.255|Australia|2020-03-26	Oceania|hCoV-19/Australia/VIC1373/2020|EPI ISL 456415|B.1.1|Australia|2020-04-14	0.0003410331	Oceania
Oceania|hCoV-19/Australia/SAP052/2020|EPI ISL 451091|B.1|Australia|2020-03-26	Oceania|hCoV-19/Australia/VIC1373/2020|EPI ISL 456415|B.1.1|Australia|2020-04-14	0.0003069234	Oceania
Oceania|hCoV-19/Australia/QLDID940/2020|EPI ISL 444794|B.1|Australia|2020-03-26	Oceania|hCoV-19/Australia/VIC1373/2020|EPI ISL 456415|B.1.1|Australia|2020-04-14	0.0003410332	Oceania
Oceania|hCoV-19/New Zealand/20VR1779/2020|EPI ISL 456248|B.1|New Zealand|2020-03-26	Oceania|hCoV-19/Australia/VIC1373/2020|EPI ISL 456415|B.1.1|Australia|2020-04-14	0.0003410331	Oceania
Oceania|hCoV-19/Australia/VIC1995/2020|EPI ISL 521901|B.1.370|Australia|2020-03-26	Oceania|hCoV-19/Australia/VIC1373/2020|EPI ISL 456415|B.1.1|Australia|2020-04-14	0.0003751443	Oceania
Oceania|hCoV-19/Australia/SAP221/2020|EPI ISL 468026|B.1.1|Australia|2020-03-26	Oceania|hCoV-19/Australia/VIC1373/2020|EPI ISL 456415|B.1.1|Australia|2020-04-14	0.0001704649	Oceania
Oceania|hCoV-19/Australia/NSW220/2020|EPI ISL 451486|B|Australia|2020-03-26	Oceania|hCoV-19/Australia/VIC1373/2020|EPI ISL 456415|B.1.1|Australia|2020-04-14	0.0005528049	Oceania
Oceania|hCoV-19/Australia/SAP310/2020|EPI ISL 483093|B|Australia|2020-03-27	Oceania|hCoV-19/Australia/VIC1373/2020|EPI ISL 456415|B.1.1|Australia|2020-04-14	0.0005116426	Oceania
Oceania|hCoV-19/Australia/VIC668/2020|EPI ISL 426964|B|Australia|2020-03-27	Oceania|hCoV-19/Australia/VIC1373/2020|EPI ISL 456415|B.1.1|Australia|2020-04-14	0.0005457622	Oceania
Oceania|hCoV-19/Australia/VIC667/2020|EPI ISL 426963|B.3|Australia|2020-03-27	Oceania|hCoV-19/Australia/VIC1373/2020|EPI ISL 456415|B.1.1|Australia|2020-04-14	0.0004433678	Oceania
Oceania|hCoV-19/Australia/SAP327/2020|EPI ISL 483105|B.1|Australia|2020-03-27	Oceania|hCoV-19/Australia/VIC1373/2020|EPI ISL 456415|B.1.1|Australia|2020-04-14	0.0004093945	Oceania
Oceania|hCoV-19/Australia/SAP056/2020|EPI ISL 451095|B.1|Australia|2020-03-27	Oceania|hCoV-19/Australia/VIC1373/2020|EPI ISL 456415|B.1.1|Australia|2020-04-14	0.0002728023	Oceania
Oceania|hCoV-19/Australia/SAP331/2020|EPI ISL 483109|B.1.370|Australia|2020-03-27	Oceania|hCoV-19/Australia/VIC1373/2020|EPI ISL 456415|B.1.1|Australia|2020-04-14	0.0004092378	Oceania
Oceania|hCoV-19/Australia/SAP309/2020|EPI ISL 483092|B|Australia|2020-03-27	Oceania|hCoV-19/Australia/VIC1373/2020|EPI ISL 456415|B.1.1|Australia|2020-04-14	0.0005457624	Oceania
Oceania|hCoV-19/New Zealand/20VR1624/2020|EPI ISL 456234|B.1|New Zealand|2020-03-27	Oceania|hCoV-19/Australia/VIC1373/2020|EPI ISL 456415|B.1.1|Australia|2020-04-14	0.0003069179	Oceania
Oceania|hCoV-19/Australia/VIC677/2020|EPI ISL 426972|B.1|Australia|2020-03-27	Oceania|hCoV-19/Australia/VIC1373/2020|EPI ISL 456415|B.1.1|Australia|2020-04-14	0.0003069234	Oceania
Oceania|hCoV-19/Australia/SAP058/2020|EPI ISL 451097|B.1|Australia|2020-03-27	Oceania|hCoV-19/Australia/VIC1373/2020|EPI ISL 456415|B.1.1|Australia|2020-04-14	0.0003069234	Oceania
Oceania|hCoV-19/Australia/VIC665/2020|EPI ISL 426961|B.1|Australia|2020-03-27	Oceania|hCoV-19/Australia/VIC1373/2020|EPI ISL 456415|B.1.1|Australia|2020-04-14	0.0002386971	Oceania
Oceania|hCoV-19/Australia/VIC606/2020|EPI ISL 426861|B.1.255|Australia|2020-03-27	Oceania|hCoV-19/Australia/VIC1373/2020|EPI ISL 456415|B.1.1|Australia|2020-04-14	0.0002728024	Oceania
Oceania|hCoV-19/New Zealand/20VR2581/2020|EPI ISL 548127|B.1.3|New Zealand|2020-03-27	Oceania|hCoV-19/Australia/VIC1373/2020|EPI ISL 456415|B.1.1|Australia|2020-04-14	0.0003752274	Oceania
Oceania|hCoV-19/Australia/NSW305/2020|EPI ISL 451569|B.1|Australia|2020-03-27	Oceania|hCoV-19/Australia/VIC1373/2020|EPI ISL 456415|B.1.1|Australia|2020-04-14	0.0003108738	Oceania
Oceania|hCoV-19/Australia/NSW261/2020|EPI ISL 451526|B.1.1|Australia|2020-03-27	Oceania|hCoV-19/Australia/VIC1373/2020|EPI ISL 456415|B.1.1|Australia|2020-04-14	0.0001381303	Oceania
Oceania|hCoV-19/Australia/NSW233/2020|EPI ISL 451499|B.1.5|Australia|2020-03-27	Oceania|hCoV-19/Australia/VIC1373/2020|EPI ISL 456415|B.1.1|Australia|2020-04-14	0.0003454429	Oceania
Oceania|hCoV-19/Australia/NSW278/2020|EPI ISL 451542|B.1.1|Australia|2020-03-27	Oceania|hCoV-19/Australia/VIC1373/2020|EPI ISL 456415|B.1.1|Australia|2020-04-14	0.0001035955	Oceania
Oceania|hCoV-19/Australia/NSW234/2020|EPI ISL 451500|B.1.5|Australia|2020-03-27	Oceania|hCoV-19/Australia/VIC1373/2020|EPI ISL 456415|B.1.1|Australia|2020-04-14	0.0002072262	Oceania
Oceania|hCoV-19/Australia/SAP061/2020|EPI ISL 451100|B.1|Australia|2020-03-28	Oceania|hCoV-19/Australia/VIC1373/2020|EPI ISL 456415|B.1.1|Australia|2020-04-14	0.0003069240	Oceania
Oceania|hCoV-19/Australia/SAP334/2020|EPI ISL 483111|B.1.5|Australia|2020-03-28	Oceania|hCoV-19/Australia/VIC1373/2020|EPI ISL 456415|B.1.1|Australia|2020-04-14	0.0003069180	Oceania
Oceania|hCoV-19/New Zealand/20VR1839/2020|EPI ISL 456280|B.31|New Zealand|2020-03-28	Oceania|hCoV-19/Australia/VIC1373/2020|EPI ISL 456415|B.1.1|Australia|2020-04-14	0.0006481830	Oceania
Oceania|hCoV-19/Australia/VIC808/2020|EPI ISL 427082|B.31|Australia|2020-03-28	Oceania|hCoV-19/Australia/VIC1373/2020|EPI ISL 456415|B.1.1|Australia|2020-04-14	0.0007164429	Oceania
Oceania|hCoV-19/Australia/VIC652/2020|EPI ISL 426948|B.1.5|Australia|2020-03-28	Oceania|hCoV-19/Australia/VIC1373/2020|EPI ISL 456415|B.1.1|Australia|2020-04-14	0.0002045836	Oceania
Oceania|hCoV-19/Australia/SAP062/2020|EPI ISL 451101|B.1|Australia|2020-03-28	Oceania|hCoV-19/Australia/VIC1373/2020|EPI ISL 456415|B.1.1|Australia|2020-04-14	0.0003069234	Oceania
Oceania|hCoV-19/Australia/VIC685/2020|EPI ISL 426980|B.40|Australia|2020-03-28	Oceania|hCoV-19/Australia/VIC1373/2020|EPI ISL 456415|B.1.1|Australia|2020-04-14	0.0006823002	Oceania
Oceania|hCoV-19/Australia/VIC-CBA3/2020|EPI ISL 420877|B.1.1|Australia|2020-03-28	Oceania|hCoV-19/Australia/VIC1373/2020|EPI ISL 456415|B.1.1|Australia|2020-04-14	0.0001704649	Oceania
Oceania|hCoV-19/Australia/VIC644/2020|EPI ISL 426940|B.1|Australia|2020-03-28	Oceania|hCoV-19/Australia/VIC1373/2020|EPI ISL 456415|B.1.1|Australia|2020-04-14	0.0004092761	Oceania
Oceania|hCoV-19/Australia/NSW322/2020|EPI ISL 451584|B.1|Australia|2020-03-28	Oceania|hCoV-19/Australia/VIC1373/2020|EPI ISL 456415|B.1.1|Australia|2020-04-14	0.0003108738	Oceania
Oceania|hCoV-19/Australia/NSW511/2020|EPI ISL 455051|B.1.5|Australia|2020-03-28	Oceania|hCoV-19/Australia/VIC1373/2020|EPI ISL 456415|B.1.1|Australia|2020-04-14	0.0002072262	Oceania
Oceania|hCoV-19/Australia/NSW538/2020|EPI ISL 455077|B.1|Australia|2020-03-28	Oceania|hCoV-19/Australia/VIC1373/2020|EPI ISL 456415|B.1.1|Australia|2020-04-14	0.0003108738	Oceania
Oceania|hCoV-19/Australia/NSW225/2020|EPI ISL 451491|B.1.1.296|Australia|2020-03-28	Oceania|hCoV-19/Australia/VIC1373/2020|EPI ISL 456415|B.1.1|Australia|2020-04-14	0.0002417662	Oceania
Oceania|hCoV-19/Australia/NSW247/2020|EPI ISL 451512|B.1.5|Australia|2020-03-28	Oceania|hCoV-19/Australia/VIC1373/2020|EPI ISL 456415|B.1.1|Australia|2020-04-14	0.0002417761	Oceania
Oceania|hCoV-19/Australia/NSW266/2020|EPI ISL 451531|B.40|Australia|2020-03-28	Oceania|hCoV-19/Australia/VIC1373/2020|EPI ISL 456415|B.1.1|Australia|2020-04-14	0.0005528311	Oceania
Oceania|hCoV-19/Australia/NSW227/2020|EPI ISL 451493|B.1|Australia|2020-03-28	Oceania|hCoV-19/Australia/VIC1373/2020|EPI ISL 456415|B.1.1|Australia|2020-04-14	0.0002763133	Oceania
Oceania|hCoV-19/Australia/NSW279/2020|EPI ISL 451543|B.1|Australia|2020-03-28	Oceania|hCoV-19/Australia/VIC1373/2020|EPI ISL 456415|B.1.1|Australia|2020-04-14	0.0002763264	Oceania
Oceania|hCoV-19/Australia/NSW229/2020|EPI ISL 451495|B.4|Australia|2020-03-28	Oceania|hCoV-19/Australia/VIC1373/2020|EPI ISL 456415|B.1.1|Australia|2020-04-14	0.0006219502	Oceania
Oceania|hCoV-19/Australia/VIC639/2020|EPI ISL 426935|B.1|Australia|2020-03-29	Oceania|hCoV-19/Australia/VIC1373/2020|EPI ISL 456415|B.1.1|Australia|2020-04-14	0.0003069186	Oceania
Oceania|hCoV-19/Australia/SAP067/2020|EPI ISL 451105|B.1.275|Australia|2020-03-29	Oceania|hCoV-19/Australia/VIC1373/2020|EPI ISL 456415|B.1.1|Australia|2020-04-14	0.0003069091	Oceania
Oceania|hCoV-19/Australia/VIC682/2020|EPI ISL 426977|B.1.5|Australia|2020-03-29	Oceania|hCoV-19/Australia/VIC1373/2020|EPI ISL 456415|B.1.1|Australia|2020-04-14	0.0002045836	Oceania
Oceania|hCoV-19/Australia/VIC712/2020|EPI ISL 426999|B.1|Australia|2020-03-29	Oceania|hCoV-19/Australia/VIC1373/2020|EPI ISL 456415|B.1.1|Australia|2020-04-14	0.0002728024	Oceania
Oceania|hCoV-19/Australia/VIC710/2020|EPI ISL 426997|B.52|Australia|2020-03-29	Oceania|hCoV-19/Australia/VIC1373/2020|EPI ISL 456415|B.1.1|Australia|2020-04-14	0.0004775180	Oceania
Oceania|hCoV-19/Australia/SAP065/2020|EPI ISL 451103|B.1|Australia|2020-03-29	Oceania|hCoV-19/Australia/VIC1373/2020|EPI ISL 456415|B.1.1|Australia|2020-04-14	0.0002728024	Oceania
Oceania|hCoV-19/Australia/SAP204/2020|EPI ISL 468013|B.1.1|Australia|2020-03-29	Oceania|hCoV-19/Australia/VIC1373/2020|EPI ISL 456415|B.1.1|Australia|2020-04-14	0.0001022851	Oceania
Oceania|hCoV-19/Australia/VIC638/2020|EPI ISL 426934|B.1.1|Australia|2020-03-29	Oceania|hCoV-19/Australia/VIC1373/2020|EPI ISL 456415|B.1.1|Australia|2020-04-14	0.0001022747	Oceania
Oceania|hCoV-19/Australia/NSW249/2020|EPI ISL 451514|B.1.1|Australia|2020-03-29	Oceania|hCoV-19/Australia/VIC1373/2020|EPI ISL 456415|B.1.1|Australia|2020-04-14	0.0001381303	Oceania
Oceania|hCoV-19/Australia/NSW555/2020|EPI ISL 455094|B.1.5|Australia|2020-03-29	Oceania|hCoV-19/Australia/VIC1373/2020|EPI ISL 456415|B.1.1|Australia|2020-04-14	0.0003108774	Oceania
Oceania|hCoV-19/Australia/NSW342/2020|EPI ISL 451604|B.1.178|Australia|2020-03-29	Oceania|hCoV-19/Australia/VIC1373/2020|EPI ISL 456415|B.1.1|Australia|2020-04-14	0.0003108738	Oceania
Oceania|hCoV-19/Australia/NSW224/2020|EPI ISL 451490|B.1.255|Australia|2020-03-29	Oceania|hCoV-19/Australia/VIC1373/2020|EPI ISL 456415|B.1.1|Australia|2020-04-14	0.0003454226	Oceania
Oceania|hCoV-19/Australia/NSW311/2020|EPI ISL 451575|B.1|Australia|2020-03-29	Oceania|hCoV-19/Australia/VIC1373/2020|EPI ISL 456415|B.1.1|Australia|2020-04-14	0.0003108738	Oceania
Oceania|hCoV-19/Australia/NSW246/2020|EPI ISL 451511|B.6|Australia|2020-03-29	Oceania|hCoV-19/Australia/VIC1373/2020|EPI ISL 456415|B.1.1|Australia|2020-04-14	0.0005527888	Oceania
Oceania|hCoV-19/Australia/WA111/2020|EPI ISL 512764|B.1|Australia|2020-03-29	Oceania|hCoV-19/Australia/VIC1373/2020|EPI ISL 456415|B.1.1|Australia|2020-04-14	0.0002763455	Oceania
Oceania|hCoV-19/New Zealand/20VR1837/2020|EPI ISL 456278|B.1|New Zealand|2020-03-29	Oceania|hCoV-19/Australia/VIC1373/2020|EPI ISL 456415|B.1.1|Australia|2020-04-14	0.0003069356	Oceania
Oceania|hCoV-19/Australia/VIC744/2020|EPI ISL 427022|B.1.1.8|Australia|2020-03-29	Oceania|hCoV-19/Australia/VIC1373/2020|EPI ISL 456415|B.1.1|Australia|2020-04-14	0.0001704941	Oceania
Oceania|hCoV-19/Australia/TAS226/2020|EPI ISL 522655|B.1|Australia|2020-03-29	Oceania|hCoV-19/Australia/VIC1373/2020|EPI ISL 456415|B.1.1|Australia|2020-04-14	0.0003071187	Oceania
Oceania|hCoV-19/Australia/VIC731/2020|EPI ISL 427010|B.1.1|Australia|2020-03-30	Oceania|hCoV-19/Australia/VIC1373/2020|EPI ISL 456415|B.1.1|Australia|2020-04-14	0.0001704649	Oceania
Oceania|hCoV-19/Australia/VIC779/2020|EPI ISL 427054|B.52|Australia|2020-03-30	Oceania|hCoV-19/Australia/VIC1373/2020|EPI ISL 456415|B.1.1|Australia|2020-04-14	0.0006140319	Oceania
Oceania|hCoV-19/Australia/SAP070/2020|EPI ISL 451108|B.1|Australia|2020-03-30	Oceania|hCoV-19/Australia/VIC1373/2020|EPI ISL 456415|B.1.1|Australia|2020-04-14	0.0003069234	Oceania
Oceania|hCoV-19/Australia/VIC752/2020|EPI ISL 427029|B.4|Australia|2020-03-30	Oceania|hCoV-19/Australia/VIC1373/2020|EPI ISL 456415|B.1.1|Australia|2020-04-14	0.0006482012	Oceania
Oceania|hCoV-19/Australia/SAP451/2020|EPI ISL 508141|B.1|Australia|2020-03-30	Oceania|hCoV-19/Australia/VIC1373/2020|EPI ISL 456415|B.1.1|Australia|2020-04-14	0.0004433546	Oceania
Oceania|hCoV-19/Australia/SAP206/2020|EPI ISL 468036|B.1.201|Australia|2020-03-30	Oceania|hCoV-19/Australia/VIC1373/2020|EPI ISL 456415|B.1.1|Australia|2020-04-14	0.0002728024	Oceania
Oceania|hCoV-19/Australia/NSW562/2020|EPI ISL 478674|B.1|Australia|2020-03-30	Oceania|hCoV-19/Australia/VIC1373/2020|EPI ISL 456415|B.1.1|Australia|2020-04-14	0.0002763264	Oceania
Oceania|hCoV-19/Australia/NSW303/2020|EPI ISL 451567|B.1.1|Australia|2020-03-30	Oceania|hCoV-19/Australia/VIC1373/2020|EPI ISL 456415|B.1.1|Australia|2020-04-14	0.0001381303	Oceania
Oceania|hCoV-19/Australia/NSW243/2020|EPI ISL 451509|B.3|Australia|2020-03-30	Oceania|hCoV-19/Australia/VIC1373/2020|EPI ISL 456415|B.1.1|Australia|2020-04-14	0.0004491094	Oceania
Oceania|hCoV-19/Australia/NSW292/2020|EPI ISL 451556|B.1.5|Australia|2020-03-30	Oceania|hCoV-19/Australia/VIC1373/2020|EPI ISL 456415|B.1.1|Australia|2020-04-14	0.0002072262	Oceania
Oceania|hCoV-19/Australia/NSW268/2020|EPI ISL 451533|B.1|Australia|2020-03-30	Oceania|hCoV-19/Australia/VIC1373/2020|EPI ISL 456415|B.1.1|Australia|2020-04-14	0.0003109796	Oceania
Oceania|hCoV-19/Australia/WA86/2020|EPI ISL 512739|B.1.1|Australia|2020-03-30	Oceania|hCoV-19/Australia/VIC1373/2020|EPI ISL 456415|B.1.1|Australia|2020-04-14	0.0002417785	Oceania
Oceania|hCoV-19/New Zealand/20VR1856/2020|EPI ISL 456284|B.31|New Zealand|2020-03-30	Oceania|hCoV-19/Australia/VIC1373/2020|EPI ISL 456415|B.1.1|Australia|2020-04-14	0.0006140487	Oceania
Oceania|hCoV-19/Australia/NSW581/2020|EPI ISL 478693|B.1|Australia|2020-03-30	Oceania|hCoV-19/Australia/VIC1373/2020|EPI ISL 456415|B.1.1|Australia|2020-04-14	0.0003108953	Oceania
Oceania|hCoV-19/Australia/VIC931/2020|EPI ISL 427159|B.1.1.1|Australia|2020-03-30	Oceania|hCoV-19/Australia/VIC1373/2020|EPI ISL 456415|B.1.1|Australia|2020-04-14	0.0002045920	Oceania
Oceania|hCoV-19/Australia/VIC780/2020|EPI ISL 427055|B.1.1|Australia|2020-03-30	Oceania|hCoV-19/Australia/VIC1373/2020|EPI ISL 456415|B.1.1|Australia|2020-04-14	0.0001364080	Oceania
Oceania|hCoV-19/New Zealand/20VR1862/2020|EPI ISL 456288|B.1|New Zealand|2020-03-30	Oceania|hCoV-19/Australia/VIC1373/2020|EPI ISL 456415|B.1.1|Australia|2020-04-14	0.0003070310	Oceania
Oceania|hCoV-19/Australia/VIC753/2020|EPI ISL 427030|B.31|Australia|2020-03-30	Oceania|hCoV-19/Australia/VIC1373/2020|EPI ISL 456415|B.1.1|Australia|2020-04-14	0.0006485956	Oceania
Oceania|hCoV-19/Australia/SAP285/2020|EPI ISL 468035|B.1.1|Australia|2020-03-31	Oceania|hCoV-19/Australia/VIC1373/2020|EPI ISL 456415|B.1.1|Australia|2020-04-14	0.0001704650	Oceania
Oceania|hCoV-19/Australia/SAP268/2020|EPI ISL 468043|B.3|Australia|2020-03-31	Oceania|hCoV-19/Australia/VIC1373/2020|EPI ISL 456415|B.1.1|Australia|2020-04-14	0.0004433678	Oceania
Oceania|hCoV-19/Australia/QLD963/2020|EPI ISL 530226|B.1|Australia|2020-03-31	Oceania|hCoV-19/Australia/VIC1373/2020|EPI ISL 456415|B.1.1|Australia|2020-04-14	0.0004092496	Oceania
Oceania|hCoV-19/Australia/WA12/2020|EPI ISL 470830|B.1.5|Australia|2020-03-31	Oceania|hCoV-19/Australia/VIC1373/2020|EPI ISL 456415|B.1.1|Australia|2020-04-14	0.0002045836	Oceania
Oceania|hCoV-19/Australia/SAP073/2020|EPI ISL 451110|B.1|Australia|2020-03-31	Oceania|hCoV-19/Australia/VIC1373/2020|EPI ISL 456415|B.1.1|Australia|2020-04-14	0.0002728024	Oceania
Oceania|hCoV-19/Australia/SAP087/2020|EPI ISL 451122|B.1|Australia|2020-03-31	Oceania|hCoV-19/Australia/VIC1373/2020|EPI ISL 456415|B.1.1|Australia|2020-04-14	0.0003751553	Oceania
Oceania|hCoV-19/Australia/VIC990/2020|EPI ISL 430556|B.1|Australia|2020-03-31	Oceania|hCoV-19/Australia/VIC1373/2020|EPI ISL 456415|B.1.1|Australia|2020-04-14	0.0003069091	Oceania
Oceania|hCoV-19/Australia/SAP072/2020|EPI ISL 451109|B.1|Australia|2020-03-31	Oceania|hCoV-19/Australia/VIC1373/2020|EPI ISL 456415|B.1.1|Australia|2020-04-14	0.0003069091	Oceania
Oceania|hCoV-19/Australia/NSW293/2020|EPI ISL 451557|A|Australia|2020-03-31	Oceania|hCoV-19/Australia/VIC1373/2020|EPI ISL 456415|B.1.1|Australia|2020-04-14	0.0005182343	Oceania
Oceania|hCoV-19/Australia/NSW561/2020|EPI ISL 478673|B.1.1|Australia|2020-03-31	Oceania|hCoV-19/Australia/VIC1373/2020|EPI ISL 456415|B.1.1|Australia|2020-04-14	0.0001381343	Oceania
Oceania|hCoV-19/Australia/NSW542/2020|EPI ISL 455081|B.1|Australia|2020-03-31	Oceania|hCoV-19/Australia/VIC1373/2020|EPI ISL 456415|B.1.1|Australia|2020-04-14	0.0003108830	Oceania
Oceania|hCoV-19/Australia/NSW273/2020|EPI ISL 451538|B.1|Australia|2020-03-31	Oceania|hCoV-19/Australia/VIC1373/2020|EPI ISL 456415|B.1.1|Australia|2020-04-14	0.0003108738	Oceania
Oceania|hCoV-19/Australia/NSW289/2020|EPI ISL 451553|B.1.5|Australia|2020-03-31	Oceania|hCoV-19/Australia/VIC1373/2020|EPI ISL 456415|B.1.1|Australia|2020-04-14	0.0002763133	Oceania
Oceania|hCoV-19/Australia/NSW588/2020|EPI ISL 478700|B.1|Australia|2020-03-31	Oceania|hCoV-19/Australia/VIC1373/2020|EPI ISL 456415|B.1.1|Australia|2020-04-14	0.0003108738	Oceania
Oceania|hCoV-19/Australia/NSW496/2020|EPI ISL 455036|B.1.5|Australia|2020-03-31	Oceania|hCoV-19/Australia/VIC1373/2020|EPI ISL 456415|B.1.1|Australia|2020-04-14	0.0002072262	Oceania
Oceania|hCoV-19/Australia/NSW337/2020|EPI ISL 451599|B.4|Australia|2020-03-31	Oceania|hCoV-19/Australia/VIC1373/2020|EPI ISL 456415|B.1.1|Australia|2020-04-14	0.0005182343	Oceania
Oceania|hCoV-19/Australia/NSW329/2020|EPI ISL 451591|B.1.1|Australia|2020-03-31	Oceania|hCoV-19/Australia/VIC1373/2020|EPI ISL 456415|B.1.1|Australia|2020-04-14	0.0001381303	Oceania
Oceania|hCoV-19/Australia/NSW314/2020|EPI ISL 451577|B.1.5|Australia|2020-03-31	Oceania|hCoV-19/Australia/VIC1373/2020|EPI ISL 456415|B.1.1|Australia|2020-04-14	0.0002417690	Oceania
Oceania|hCoV-19/New Zealand/20VR2004/2020|EPI ISL 456330|B.1.8|New Zealand|2020-04-01	Oceania|hCoV-19/Australia/VIC1373/2020|EPI ISL 456415|B.1.1|Australia|2020-04-14	0.0002728060	Oceania
Oceania|hCoV-19/Australia/VPRL007/2020|EPI ISL 455599|B.1|Australia|2020-04-01	Oceania|hCoV-19/Australia/VIC1373/2020|EPI ISL 456415|B.1.1|Australia|2020-04-14	0.0003069091	Oceania
Oceania|hCoV-19/Australia/QLD978/2020|EPI ISL 530229|B|Australia|2020-04-01	Oceania|hCoV-19/Australia/VIC1373/2020|EPI ISL 456415|B.1.1|Australia|2020-04-14	0.0003751582	Oceania
Oceania|hCoV-19/Australia/QLD968/2020|EPI ISL 530228|B.1|Australia|2020-04-01	Oceania|hCoV-19/Australia/VIC1373/2020|EPI ISL 456415|B.1.1|Australia|2020-04-14	0.0002728024	Oceania
Oceania|hCoV-19/Australia/QLD979/2020|EPI ISL 530227|B.1.5|Australia|2020-04-01	Oceania|hCoV-19/Australia/VIC1373/2020|EPI ISL 456415|B.1.1|Australia|2020-04-14	0.0002728054	Oceania
Oceania|hCoV-19/Australia/SAP091/2020|EPI ISL 451126|B.1|Australia|2020-04-01	Oceania|hCoV-19/Australia/VIC1373/2020|EPI ISL 456415|B.1.1|Australia|2020-04-14	0.0003069091	Oceania
Oceania|hCoV-19/Australia/SAP090/2020|EPI ISL 451125|B.1|Australia|2020-04-01	Oceania|hCoV-19/Australia/VIC1373/2020|EPI ISL 456415|B.1.1|Australia|2020-04-14	0.0004092880	Oceania
Oceania|hCoV-19/Australia/NSW589/2020|EPI ISL 478701|B.1|Australia|2020-04-01	Oceania|hCoV-19/Australia/VIC1373/2020|EPI ISL 456415|B.1.1|Australia|2020-04-14	0.0003108738	Oceania
Oceania|hCoV-19/Australia/NSW341/2020|EPI ISL 451603|B.1.8|Australia|2020-04-01	Oceania|hCoV-19/Australia/VIC1373/2020|EPI ISL 456415|B.1.1|Australia|2020-04-14	0.0003454430	Oceania
Oceania|hCoV-19/Australia/NSW306/2020|EPI ISL 451570|B.1.5|Australia|2020-04-01	Oceania|hCoV-19/Australia/VIC1373/2020|EPI ISL 456415|B.1.1|Australia|2020-04-14	0.0002072262	Oceania
Oceania|hCoV-19/Australia/NSW319/2020|EPI ISL 451582|B.1|Australia|2020-04-01	Oceania|hCoV-19/Australia/VIC1373/2020|EPI ISL 456415|B.1.1|Australia|2020-04-14	0.0003800089	Oceania
Oceania|hCoV-19/New Zealand/20VR2000/2020|EPI ISL 456327|B.3|New Zealand|2020-04-01	Oceania|hCoV-19/Australia/VIC1373/2020|EPI ISL 456415|B.1.1|Australia|2020-04-14	0.0005117010	Oceania
Oceania|hCoV-19/New Zealand/20VR2006/2020|EPI ISL 456331|B.1.8|New Zealand|2020-04-01	Oceania|hCoV-19/Australia/VIC1373/2020|EPI ISL 456415|B.1.1|Australia|2020-04-14	0.0002728427	Oceania
Oceania|hCoV-19/Australia/VIC1011/2020|EPI ISL 430547|B.1.5|Australia|2020-04-01	Oceania|hCoV-19/Australia/VIC1373/2020|EPI ISL 456415|B.1.1|Australia|2020-04-14	0.0002728255	Oceania
Oceania|hCoV-19/Australia/SAP088/2020|EPI ISL 451123|B.1|Australia|2020-04-01	Oceania|hCoV-19/Australia/VIC1373/2020|EPI ISL 456415|B.1.1|Australia|2020-04-14	0.0003072378	Oceania
Oceania|hCoV-19/Australia/VIC798/2020|EPI ISL 427072|B.1.5|Australia|2020-04-01	Oceania|hCoV-19/Australia/VIC1373/2020|EPI ISL 456415|B.1.1|Australia|2020-04-14	0.0003073754	Oceania
Oceania|hCoV-19/Australia/VIC799/2020|EPI ISL 427073|B.1|Australia|2020-04-01	Oceania|hCoV-19/Australia/VIC1373/2020|EPI ISL 456415|B.1.1|Australia|2020-04-14	0.0003751701	Oceania
Oceania|hCoV-19/Australia/VIC1013/2020|EPI ISL 430553|B.1.5|Australia|2020-04-01	Oceania|hCoV-19/Australia/VIC1373/2020|EPI ISL 456415|B.1.1|Australia|2020-04-14	0.0002732168	Oceania
Oceania|hCoV-19/Australia/VIC1015/2020|EPI ISL 430559|B.1|Australia|2020-04-01	Oceania|hCoV-19/Australia/VIC1373/2020|EPI ISL 456415|B.1.1|Australia|2020-04-14	0.0003414425	Oceania
Oceania|hCoV-19/Australia/VIC1224/2020|EPI ISL 430522|B.1.5|Australia|2020-04-01	Oceania|hCoV-19/Australia/VIC1373/2020|EPI ISL 456415|B.1.1|Australia|2020-04-14	0.0002048981	Oceania
Oceania|hCoV-19/Australia/VIC1018/2020|EPI ISL 430490|B.1|Australia|2020-04-01	Oceania|hCoV-19/Australia/VIC1373/2020|EPI ISL 456415|B.1.1|Australia|2020-04-14	0.0003074057	Oceania
Oceania|hCoV-19/Australia/VIC1222/2020|EPI ISL 430519|B.1.5|Australia|2020-04-01	Oceania|hCoV-19/Australia/VIC1373/2020|EPI ISL 456415|B.1.1|Australia|2020-04-14	0.0002049120	Oceania
Oceania|hCoV-19/Australia/VIC1214/2020|EPI ISL 430505|B.1.5|Australia|2020-04-01	Oceania|hCoV-19/Australia/VIC1373/2020|EPI ISL 456415|B.1.1|Australia|2020-04-14	0.0002390527	Oceania
Oceania|hCoV-19/Australia/VIC1208/2020|EPI ISL 430498|B.1.5|Australia|2020-04-01	Oceania|hCoV-19/Australia/VIC1373/2020|EPI ISL 456415|B.1.1|Australia|2020-04-14	0.0004440598	Oceania
Oceania|hCoV-19/Australia/VIC1211/2020|EPI ISL 430501|B.1|Australia|2020-04-01	Oceania|hCoV-19/Australia/VIC1373/2020|EPI ISL 456415|B.1.1|Australia|2020-04-14	0.0003419384	Oceania
Oceania|hCoV-19/Australia/VIC1012/2020|EPI ISL 430548|B.1.1|Australia|2020-04-01	Oceania|hCoV-19/Australia/VIC1373/2020|EPI ISL 456415|B.1.1|Australia|2020-04-14	0.0001371538	Oceania
Oceania|hCoV-19/Australia/VIC1219/2020|EPI ISL 430516|B.1.22|Australia|2020-04-01	Oceania|hCoV-19/Australia/VIC1373/2020|EPI ISL 456415|B.1.1|Australia|2020-04-14	0.0003792124	Oceania
Oceania|hCoV-19/Australia/VIC1212/2020|EPI ISL 430502|B.1|Australia|2020-04-01	Oceania|hCoV-19/Australia/VIC1373/2020|EPI ISL 456415|B.1.1|Australia|2020-04-14	0.0004104301	Oceania
Oceania|hCoV-19/Australia/VIC1209/2020|EPI ISL 430499|B.1.1|Australia|2020-04-01	Oceania|hCoV-19/Australia/VIC1373/2020|EPI ISL 456415|B.1.1|Australia|2020-04-14	0.0002755193	Oceania
Oceania|hCoV-19/Australia/SAP089/2020|EPI ISL 451124|B.1|Australia|2020-04-01	Oceania|hCoV-19/Australia/VIC1373/2020|EPI ISL 456415|B.1.1|Australia|2020-04-14	0.0002778708	Oceania
Oceania|hCoV-19/Australia/VIC1014/2020|EPI ISL 430555|B.1.5|Australia|2020-04-01	Oceania|hCoV-19/Australia/VIC1373/2020|EPI ISL 456415|B.1.1|Australia|2020-04-14	0.0002773942	Oceania
Oceania|hCoV-19/Australia/VIC1218/2020|EPI ISL 430515|B.1.5|Australia|2020-04-01	Oceania|hCoV-19/Australia/VIC1373/2020|EPI ISL 456415|B.1.1|Australia|2020-04-14	0.0002066271	Oceania
Oceania|hCoV-19/Australia/SAP092/2020|EPI ISL 451127|B.1|Australia|2020-04-01	Oceania|hCoV-19/Australia/VIC1373/2020|EPI ISL 456415|B.1.1|Australia|2020-04-14	0.0003871970	Oceania
Oceania|hCoV-19/Australia/VPRL009/2020|EPI ISL 455601|B.1|Australia|2020-04-01	Oceania|hCoV-19/Australia/VIC1373/2020|EPI ISL 456415|B.1.1|Australia|2020-04-14	0.0002821326	Oceania
Oceania|hCoV-19/Australia/VIC1213/2020|EPI ISL 430503|B.1|Australia|2020-04-01	Oceania|hCoV-19/Australia/VIC1373/2020|EPI ISL 456415|B.1.1|Australia|2020-04-14	0.0004173964	Oceania
Oceania|hCoV-19/Australia/VIC1215/2020|EPI ISL 430508|B.1|Australia|2020-04-01	Oceania|hCoV-19/Australia/VIC1373/2020|EPI ISL 456415|B.1.1|Australia|2020-04-14	0.0003159077	Oceania
Oceania|hCoV-19/Australia/VIC1010/2020|EPI ISL 430560|B.1|Australia|2020-04-01	Oceania|hCoV-19/Australia/VIC1373/2020|EPI ISL 456415|B.1.1|Australia|2020-04-14	0.0003157579	Oceania
Oceania|hCoV-19/New Zealand/20VR1995/2020|EPI ISL 456325|B|New Zealand|2020-04-01	Oceania|hCoV-19/Australia/VIC1373/2020|EPI ISL 456415|B.1.1|Australia|2020-04-14	0.0003219457	Oceania
Oceania|hCoV-19/New Zealand/20VR2022/2020|EPI ISL 456337|B.1|New Zealand|2020-04-01	Oceania|hCoV-19/Australia/VIC1373/2020|EPI ISL 456415|B.1.1|Australia|2020-04-14	0.0002512528	Oceania
Oceania|hCoV-19/Australia/QLD973/2020|EPI ISL 530231|B.1.5|Australia|2020-04-02	Oceania|hCoV-19/Australia/VIC1373/2020|EPI ISL 456415|B.1.1|Australia|2020-04-14	0.0003751629	Oceania
Oceania|hCoV-19/Australia/QLD1015/2020|EPI ISL 530275|B.1|Australia|2020-04-02	Oceania|hCoV-19/Australia/VIC1373/2020|EPI ISL 456415|B.1.1|Australia|2020-04-14	0.0002728024	Oceania
Oceania|hCoV-19/Australia/VPRL005/2020|EPI ISL 455597|B.1|Australia|2020-04-02	Oceania|hCoV-19/Australia/VIC1373/2020|EPI ISL 456415|B.1.1|Australia|2020-04-14	0.0003069091	Oceania
Oceania|hCoV-19/Australia/NSW2431/2020|EPI ISL 527015|B.1.1|Australia|2020-04-02	Oceania|hCoV-19/Australia/VIC1373/2020|EPI ISL 456415|B.1.1|Australia|2020-04-14	0.0001363690	Oceania
Oceania|hCoV-19/Australia/VIC812/2020|EPI ISL 427085|B.4|Australia|2020-04-02	Oceania|hCoV-19/Australia/VIC1373/2020|EPI ISL 456415|B.1.1|Australia|2020-04-14	0.0006140154	Oceania
Oceania|hCoV-19/Australia/SAP019/2020|EPI ISL 468017|B.1|Australia|2020-04-02	Oceania|hCoV-19/Australia/VIC1373/2020|EPI ISL 456415|B.1.1|Australia|2020-04-14	0.0002728024	Oceania
Oceania|hCoV-19/New Zealand/20VR2095/2020|EPI ISL 548123|B.1.1.75|New Zealand|2020-04-02	Oceania|hCoV-19/Australia/VIC1373/2020|EPI ISL 456415|B.1.1|Australia|2020-04-14	0.0002387045	Oceania
Oceania|hCoV-19/Australia/NSW290/2020|EPI ISL 451554|B.1|Australia|2020-04-02	Oceania|hCoV-19/Australia/VIC1373/2020|EPI ISL 456415|B.1.1|Australia|2020-04-14	0.0003454492	Oceania
Oceania|hCoV-19/Australia/NSW270/2020|EPI ISL 451535|B.3|Australia|2020-04-02	Oceania|hCoV-19/Australia/VIC1373/2020|EPI ISL 456415|B.1.1|Australia|2020-04-14	0.0004836664	Oceania
Oceania|hCoV-19/Australia/NSW284/2020|EPI ISL 451548|B.1.5|Australia|2020-04-02	Oceania|hCoV-19/Australia/VIC1373/2020|EPI ISL 456415|B.1.1|Australia|2020-04-14	0.0002072262	Oceania
Oceania|hCoV-19/Australia/NSW349/2020|EPI ISL 451610|B.1.3|Australia|2020-04-02	Oceania|hCoV-19/Australia/VIC1373/2020|EPI ISL 456415|B.1.1|Australia|2020-04-14	0.0003801023	Oceania
Oceania|hCoV-19/Australia/NSW624/2020|EPI ISL 490033|B.1.1|Australia|2020-04-02	Oceania|hCoV-19/Australia/VIC1373/2020|EPI ISL 456415|B.1.1|Australia|2020-04-14	0.0001035955	Oceania
Oceania|hCoV-19/Australia/NSW277/2020|EPI ISL 451541|B.1.1|Australia|2020-04-02	Oceania|hCoV-19/Australia/VIC1373/2020|EPI ISL 456415|B.1.1|Australia|2020-04-14	0.0001381303	Oceania
Oceania|hCoV-19/New Zealand/20VR1910/2020|EPI ISL 456305|B.31|New Zealand|2020-04-02	Oceania|hCoV-19/Australia/VIC1373/2020|EPI ISL 456415|B.1.1|Australia|2020-04-14	0.0006482285	Oceania
Oceania|hCoV-19/New Zealand/20VR1887/2020|EPI ISL 456294|B.1|New Zealand|2020-04-02	Oceania|hCoV-19/Australia/VIC1373/2020|EPI ISL 456415|B.1.1|Australia|2020-04-14	0.0002728176	Oceania
Oceania|hCoV-19/Australia/SAP014/2020|EPI ISL 468019|B.1|Australia|2020-04-02	Oceania|hCoV-19/Australia/VIC1373/2020|EPI ISL 456415|B.1.1|Australia|2020-04-14	0.0002728396	Oceania
Oceania|hCoV-19/New Zealand/20VR1907/2020|EPI ISL 456303|B.1|New Zealand|2020-04-02	Oceania|hCoV-19/Australia/VIC1373/2020|EPI ISL 456415|B.1.1|Australia|2020-04-14	0.0003752676	Oceania
Oceania|hCoV-19/Australia/SAP018/2020|EPI ISL 467994|B.1|Australia|2020-04-02	Oceania|hCoV-19/Australia/VIC1373/2020|EPI ISL 456415|B.1.1|Australia|2020-04-14	0.0003415646	Oceania
Oceania|hCoV-19/Australia/VIC1025/2020|EPI ISL 430532|B.1.5|Australia|2020-04-02	Oceania|hCoV-19/Australia/VIC1373/2020|EPI ISL 456415|B.1.1|Australia|2020-04-14	0.0002046673	Oceania
Oceania|hCoV-19/Australia/SAP093/2020|EPI ISL 451128|B.1|Australia|2020-04-02	Oceania|hCoV-19/Australia/VIC1373/2020|EPI ISL 456415|B.1.1|Australia|2020-04-14	0.0003077381	Oceania
Oceania|hCoV-19/Australia/SAP017/2020|EPI ISL 468012|B.1|Australia|2020-04-02	Oceania|hCoV-19/Australia/VIC1373/2020|EPI ISL 456415|B.1.1|Australia|2020-04-14	0.0003089846	Oceania
Oceania|hCoV-19/Australia/VIC1232/2020|EPI ISL 563551|B.1.5|Australia|2020-04-02	Oceania|hCoV-19/Australia/VIC1373/2020|EPI ISL 456415|B.1.1|Australia|2020-04-14	0.0002048982	Oceania
Oceania|hCoV-19/Australia/SAP015/2020|EPI ISL 467990|B.1|Australia|2020-04-02	Oceania|hCoV-19/Australia/VIC1373/2020|EPI ISL 456415|B.1.1|Australia|2020-04-14	0.0002747689	Oceania
Oceania|hCoV-19/Australia/VIC1024/2020|EPI ISL 430531|B.1|Australia|2020-04-02	Oceania|hCoV-19/Australia/VIC1373/2020|EPI ISL 456415|B.1.1|Australia|2020-04-14	0.0002752506	Oceania
Oceania|hCoV-19/Australia/VIC814/2020|EPI ISL 427087|B.1.1|Australia|2020-04-02	Oceania|hCoV-19/Australia/VIC1373/2020|EPI ISL 456415|B.1.1|Australia|2020-04-14	0.0002415288	Oceania
Oceania|hCoV-19/Australia/VIC1234/2020|EPI ISL 430511|B.1.1|Australia|2020-04-02	Oceania|hCoV-19/Australia/VIC1373/2020|EPI ISL 456415|B.1.1|Australia|2020-04-14	0.0001721251	Oceania
Oceania|hCoV-19/Australia/VIC1231/2020|EPI ISL 561957|B.1|Australia|2020-04-02	Oceania|hCoV-19/Australia/VIC1373/2020|EPI ISL 456415|B.1.1|Australia|2020-04-14	0.0002755266	Oceania
Oceania|hCoV-19/Australia/ACT0073/2020|EPI ISL 498533|B.1.1|Australia|2020-04-02	Oceania|hCoV-19/Australia/VIC1373/2020|EPI ISL 456415|B.1.1|Australia|2020-04-14	0.0001041708	Oceania
Oceania|hCoV-19/Australia/TAS105/2020|EPI ISL 522571|B.1|Australia|2020-04-02	Oceania|hCoV-19/Australia/VIC1373/2020|EPI ISL 456415|B.1.1|Australia|2020-04-14	0.0002740554	Oceania
Oceania|hCoV-19/Australia/TAS173/2020|EPI ISL 522626|B.1.5|Australia|2020-04-02	Oceania|hCoV-19/Australia/VIC1373/2020|EPI ISL 456415|B.1.1|Australia|2020-04-14	0.0002776739	Oceania
Oceania|hCoV-19/Australia/VIC1881/2020|EPI ISL 480571|B.1.1|Australia|2020-04-02	Oceania|hCoV-19/Australia/VIC1373/2020|EPI ISL 456415|B.1.1|Australia|2020-04-14	0.0001389477	Oceania
Oceania|hCoV-19/Australia/VIC815/2020|EPI ISL 427088|B.1|Australia|2020-04-02	Oceania|hCoV-19/Australia/VIC1373/2020|EPI ISL 456415|B.1.1|Australia|2020-04-14	0.0004200396	Oceania
Oceania|hCoV-19/Australia/VIC813/2020|EPI ISL 427086|B.4|Australia|2020-04-02	Oceania|hCoV-19/Australia/VIC1373/2020|EPI ISL 456415|B.1.1|Australia|2020-04-14	0.0005991616	Oceania
Oceania|hCoV-19/Australia/VIC1046/2020|EPI ISL 430550|B.1|Australia|2020-04-03	Oceania|hCoV-19/Australia/VIC1373/2020|EPI ISL 456415|B.1.1|Australia|2020-04-14	0.0003069231	Oceania
Oceania|hCoV-19/Australia/VIC820/2020|EPI ISL 427092|B.1|Australia|2020-04-03	Oceania|hCoV-19/Australia/VIC1373/2020|EPI ISL 456415|B.1.1|Australia|2020-04-14	0.0003751269	Oceania
Oceania|hCoV-19/Australia/VIC828/2020|EPI ISL 427096|B.1.1|Australia|2020-04-03	Oceania|hCoV-19/Australia/VIC1373/2020|EPI ISL 456415|B.1.1|Australia|2020-04-14	0.0002727738	Oceania
Oceania|hCoV-19/New Zealand/20VR2096/2020|EPI ISL 548124|B.40|New Zealand|2020-04-03	Oceania|hCoV-19/Australia/VIC1373/2020|EPI ISL 456415|B.1.1|Australia|2020-04-14	0.0005457784	Oceania
Oceania|hCoV-19/Australia/SAP226/2020|EPI ISL 468024|B.1.1.1|Australia|2020-04-03	Oceania|hCoV-19/Australia/VIC1373/2020|EPI ISL 456415|B.1.1|Australia|2020-04-14	0.0002727817	Oceania
Oceania|hCoV-19/Australia/VIC1041/2020|EPI ISL 430536|B.1|Australia|2020-04-03	Oceania|hCoV-19/Australia/VIC1373/2020|EPI ISL 456415|B.1.1|Australia|2020-04-14	0.0003069091	Oceania
Oceania|hCoV-19/Australia/VIC824/2020|EPI ISL 427095|B.1|Australia|2020-04-03	Oceania|hCoV-19/Australia/VIC1373/2020|EPI ISL 456415|B.1.1|Australia|2020-04-14	0.0003410173	Oceania
Oceania|hCoV-19/Australia/SAP437/2020|EPI ISL 508128|B.1.1|Australia|2020-04-03	Oceania|hCoV-19/Australia/VIC1373/2020|EPI ISL 456415|B.1.1|Australia|2020-04-14	0.0002386677	Oceania
Oceania|hCoV-19/Australia/QLD967/2020|EPI ISL 530232|B.1|Australia|2020-04-03	Oceania|hCoV-19/Australia/VIC1373/2020|EPI ISL 456415|B.1.1|Australia|2020-04-14	0.0002728024	Oceania
Oceania|hCoV-19/Australia/NSW301/2020|EPI ISL 451565|B.4|Australia|2020-04-03	Oceania|hCoV-19/Australia/VIC1373/2020|EPI ISL 456415|B.1.1|Australia|2020-04-14	0.0006219502	Oceania
Oceania|hCoV-19/Australia/NSW287/2020|EPI ISL 451551|B.1.1|Australia|2020-04-03	Oceania|hCoV-19/Australia/VIC1373/2020|EPI ISL 456415|B.1.1|Australia|2020-04-14	0.0001381303	Oceania
Oceania|hCoV-19/Australia/NSW269/2020|EPI ISL 451534|B.1|Australia|2020-04-03	Oceania|hCoV-19/Australia/VIC1373/2020|EPI ISL 456415|B.1.1|Australia|2020-04-14	0.0003108738	Oceania
Oceania|hCoV-19/Australia/WA13/2020|EPI ISL 470831|B.1|Australia|2020-04-03	Oceania|hCoV-19/Australia/VIC1373/2020|EPI ISL 456415|B.1.1|Australia|2020-04-14	0.0003410644	Oceania
Oceania|hCoV-19/Australia/VIC1039/2020|EPI ISL 430535|B.1.1.8|Australia|2020-04-03	Oceania|hCoV-19/Australia/VIC1373/2020|EPI ISL 456415|B.1.1|Australia|2020-04-14	0.0002045622	Oceania
Oceania|hCoV-19/Australia/VIC821/2020|EPI ISL 427093|B.1.5|Australia|2020-04-03	Oceania|hCoV-19/Australia/VIC1373/2020|EPI ISL 456415|B.1.1|Australia|2020-04-14	0.0002045842	Oceania
Oceania|hCoV-19/Australia/VIC1045/2020|EPI ISL 430546|B.1|Australia|2020-04-03	Oceania|hCoV-19/Australia/VIC1373/2020|EPI ISL 456415|B.1.1|Australia|2020-04-14	0.0002750348	Oceania
Oceania|hCoV-19/Australia/VIC1044/2020|EPI ISL 430540|B.3|Australia|2020-04-03	Oceania|hCoV-19/Australia/VIC1373/2020|EPI ISL 456415|B.1.1|Australia|2020-04-14	0.0004820835	Oceania
Oceania|hCoV-19/Australia/SAP145/2020|EPI ISL 467987|B.1|Australia|2020-04-03	Oceania|hCoV-19/Australia/VIC1373/2020|EPI ISL 456415|B.1.1|Australia|2020-04-14	0.0003117384	Oceania
Oceania|hCoV-19/Australia/VIC1038/2020|EPI ISL 430534|B.1.1|Australia|2020-04-03	Oceania|hCoV-19/Australia/VIC1373/2020|EPI ISL 456415|B.1.1|Australia|2020-04-14	0.0001374611	Oceania
Oceania|hCoV-19/New Zealand/20VR2055/2020|EPI ISL 456350|B.1.1|New Zealand|2020-04-03	Oceania|hCoV-19/Australia/VIC1373/2020|EPI ISL 456415|B.1.1|Australia|2020-04-14	0.0001042543	Oceania
Oceania|hCoV-19/New Zealand/20VR1947/2020|EPI ISL 456318|B.31|New Zealand|2020-04-03	Oceania|hCoV-19/Australia/VIC1373/2020|EPI ISL 456415|B.1.1|Australia|2020-04-14	0.0006955265	Oceania
Oceania|hCoV-19/New Zealand/20VR1927/2020|EPI ISL 456311|B.1|New Zealand|2020-04-03	Oceania|hCoV-19/Australia/VIC1373/2020|EPI ISL 456415|B.1.1|Australia|2020-04-14	0.0002781799	Oceania
Oceania|hCoV-19/New Zealand/20VR1928/2020|EPI ISL 456312|B|New Zealand|2020-04-03	Oceania|hCoV-19/Australia/VIC1373/2020|EPI ISL 456415|B.1.1|Australia|2020-04-14	0.0002781071	Oceania
Oceania|hCoV-19/Australia/VIC818/2020|EPI ISL 427090|B.1.22|Australia|2020-04-03	Oceania|hCoV-19/Australia/VIC1373/2020|EPI ISL 456415|B.1.1|Australia|2020-04-14	0.0005524262	Oceania
Oceania|hCoV-19/Australia/SAP247/2020|EPI ISL 483081|B.1|Australia|2020-04-03	Oceania|hCoV-19/Australia/VIC1373/2020|EPI ISL 456415|B.1.1|Australia|2020-04-14	0.0003490111	Oceania
Oceania|hCoV-19/Australia/VIC816/2020|EPI ISL 427089|B.1.5|Australia|2020-04-03	Oceania|hCoV-19/Australia/VIC1373/2020|EPI ISL 456415|B.1.1|Australia|2020-04-14	0.0003472751	Oceania
Oceania|hCoV-19/New Zealand/20VR1929/2020|EPI ISL 456313|B|New Zealand|2020-04-03	Oceania|hCoV-19/Australia/VIC1373/2020|EPI ISL 456415|B.1.1|Australia|2020-04-14	0.0002504159	Oceania
Oceania|hCoV-19/Australia/VIC837/2020|EPI ISL 427101|B.1.22|Australia|2020-04-04	Oceania|hCoV-19/Australia/VIC1373/2020|EPI ISL 456415|B.1.1|Australia|2020-04-14	0.0004092369	Oceania
Oceania|hCoV-19/Australia/NSW2544/2020|EPI ISL 527045|B.1|Australia|2020-04-04	Oceania|hCoV-19/Australia/VIC1373/2020|EPI ISL 456415|B.1.1|Australia|2020-04-14	0.0003410332	Oceania
Oceania|hCoV-19/Australia/NSW2543/2020|EPI ISL 527044|B.1|Australia|2020-04-04	Oceania|hCoV-19/Australia/VIC1373/2020|EPI ISL 456415|B.1.1|Australia|2020-04-14	0.0003751553	Oceania
Oceania|hCoV-19/Australia/NSW2550/2020|EPI ISL 527051|B.1.98|Australia|2020-04-04	Oceania|hCoV-19/Australia/VIC1373/2020|EPI ISL 456415|B.1.1|Australia|2020-04-14	0.0003068948	Oceania
Oceania|hCoV-19/Australia/VIC848/2020|EPI ISL 427108|B.1|Australia|2020-04-04	Oceania|hCoV-19/Australia/VIC1373/2020|EPI ISL 456415|B.1.1|Australia|2020-04-14	0.0003069234	Oceania
Oceania|hCoV-19/Australia/NSW2548/2020|EPI ISL 527049|B.1.98|Australia|2020-04-04	Oceania|hCoV-19/Australia/VIC1373/2020|EPI ISL 456415|B.1.1|Australia|2020-04-14	0.0004433918	Oceania
Oceania|hCoV-19/Australia/NSW2536/2020|EPI ISL 527039|B.1.98|Australia|2020-04-04	Oceania|hCoV-19/Australia/VIC1373/2020|EPI ISL 456415|B.1.1|Australia|2020-04-14	0.0003751444	Oceania
Oceania|hCoV-19/Australia/NSW2547/2020|EPI ISL 527048|B.1|Australia|2020-04-04	Oceania|hCoV-19/Australia/VIC1373/2020|EPI ISL 456415|B.1.1|Australia|2020-04-14	0.0003069125	Oceania
Oceania|hCoV-19/Australia/VIC843/2020|EPI ISL 427103|B.1.5|Australia|2020-04-04	Oceania|hCoV-19/Australia/VIC1373/2020|EPI ISL 456415|B.1.1|Australia|2020-04-14	0.0002045836	Oceania
Oceania|hCoV-19/Australia/VIC842/2020|EPI ISL 427102|B.1|Australia|2020-04-04	Oceania|hCoV-19/Australia/VIC1373/2020|EPI ISL 456415|B.1.1|Australia|2020-04-14	0.0004092495	Oceania
Oceania|hCoV-19/Australia/NSW2551/2020|EPI ISL 527052|B.1.98|Australia|2020-04-04	Oceania|hCoV-19/Australia/VIC1373/2020|EPI ISL 456415|B.1.1|Australia|2020-04-14	0.0004092761	Oceania
Oceania|hCoV-19/Australia/NSW2545/2020|EPI ISL 527046|B.40|Australia|2020-04-04	Oceania|hCoV-19/Australia/VIC1373/2020|EPI ISL 456415|B.1.1|Australia|2020-04-14	0.0005116326	Oceania
Oceania|hCoV-19/Australia/NSW2549/2020|EPI ISL 527050|B.1.98|Australia|2020-04-04	Oceania|hCoV-19/Australia/VIC1373/2020|EPI ISL 456415|B.1.1|Australia|2020-04-14	0.0005116512	Oceania
Oceania|hCoV-19/Australia/VIC846/2020|EPI ISL 427106|B.4|Australia|2020-04-04	Oceania|hCoV-19/Australia/VIC1373/2020|EPI ISL 456415|B.1.1|Australia|2020-04-14	0.0006481525	Oceania
Oceania|hCoV-19/Australia/VIC845/2020|EPI ISL 427105|B.1.22|Australia|2020-04-04	Oceania|hCoV-19/Australia/VIC1373/2020|EPI ISL 456415|B.1.1|Australia|2020-04-14	0.0004433711	Oceania
Oceania|hCoV-19/Australia/NSW2542/2020|EPI ISL 527043|B.1|Australia|2020-04-04	Oceania|hCoV-19/Australia/VIC1373/2020|EPI ISL 456415|B.1.1|Australia|2020-04-14	0.0003410431	Oceania
Oceania|hCoV-19/Australia/VIC1062/2020|EPI ISL 430578|B.1.5|Australia|2020-04-04	Oceania|hCoV-19/Australia/VIC1373/2020|EPI ISL 456415|B.1.1|Australia|2020-04-14	0.0003069179	Oceania
Oceania|hCoV-19/Australia/NSW298/2020|EPI ISL 451562|B.1.5|Australia|2020-04-04	Oceania|hCoV-19/Australia/VIC1373/2020|EPI ISL 456415|B.1.1|Australia|2020-04-14	0.0003454165	Oceania
Oceania|hCoV-19/Australia/NSW295/2020|EPI ISL 451559|B.4|Australia|2020-04-04	Oceania|hCoV-19/Australia/VIC1373/2020|EPI ISL 456415|B.1.1|Australia|2020-04-14	0.0005182343	Oceania
Oceania|hCoV-19/Australia/NSW296/2020|EPI ISL 451560|B.1.1|Australia|2020-04-04	Oceania|hCoV-19/Australia/VIC1373/2020|EPI ISL 456415|B.1.1|Australia|2020-04-14	0.0001381303	Oceania
Oceania|hCoV-19/Australia/NSW309/2020|EPI ISL 451573|B.1.5|Australia|2020-04-04	Oceania|hCoV-19/Australia/VIC1373/2020|EPI ISL 456415|B.1.1|Australia|2020-04-14	0.0002417761	Oceania
Oceania|hCoV-19/New Zealand/20VR2063/2020|EPI ISL 456355|B.1.1|New Zealand|2020-04-04	Oceania|hCoV-19/Australia/VIC1373/2020|EPI ISL 456415|B.1.1|Australia|2020-04-14	0.0001022818	Oceania
Oceania|hCoV-19/New Zealand/20VR1936/2020|EPI ISL 456315|B.1|New Zealand|2020-04-04	Oceania|hCoV-19/Australia/VIC1373/2020|EPI ISL 456415|B.1.1|Australia|2020-04-14	0.0003069874	Oceania
Oceania|hCoV-19/Australia/VIC851/2020|EPI ISL 427111|B.1.1|Australia|2020-04-04	Oceania|hCoV-19/Australia/VIC1373/2020|EPI ISL 456415|B.1.1|Australia|2020-04-14	0.0001023131	Oceania
Oceania|hCoV-19/Australia/VIC849/2020|EPI ISL 427109|B.1|Australia|2020-04-04	Oceania|hCoV-19/Australia/VIC1373/2020|EPI ISL 456415|B.1.1|Australia|2020-04-14	0.0002728023	Oceania
Oceania|hCoV-19/Australia/VIC850/2020|EPI ISL 427110|B.1.1|Australia|2020-04-04	Oceania|hCoV-19/Australia/VIC1373/2020|EPI ISL 456415|B.1.1|Australia|2020-04-14	0.0001022921	Oceania
Oceania|hCoV-19/Australia/VIC852/2020|EPI ISL 427112|B.1.1|Australia|2020-04-04	Oceania|hCoV-19/Australia/VIC1373/2020|EPI ISL 456415|B.1.1|Australia|2020-04-14	0.0001024285	Oceania
Oceania|hCoV-19/Australia/VIC829/2020|EPI ISL 427097|B.1.5|Australia|2020-04-04	Oceania|hCoV-19/Australia/VIC1373/2020|EPI ISL 456415|B.1.1|Australia|2020-04-14	0.0002402047	Oceania
Oceania|hCoV-19/Australia/VIC1276/2020|EPI ISL 430685|B.1.1.10|Australia|2020-04-04	Oceania|hCoV-19/Australia/VIC1373/2020|EPI ISL 456415|B.1.1|Australia|2020-04-14	0.0002755632	Oceania
Oceania|hCoV-19/Australia/VIC834/2020|EPI ISL 427099|B.1|Australia|2020-04-04	Oceania|hCoV-19/Australia/VIC1373/2020|EPI ISL 456415|B.1.1|Australia|2020-04-14	0.0002789746	Oceania
Oceania|hCoV-19/Australia/VIC844/2020|EPI ISL 427104|B.1.5|Australia|2020-04-04	Oceania|hCoV-19/Australia/VIC1373/2020|EPI ISL 456415|B.1.1|Australia|2020-04-14	0.0003164296	Oceania
Oceania|hCoV-19/New Zealand/20VR2097/2020|EPI ISL 456376|B.1.370|New Zealand|2020-04-05	Oceania|hCoV-19/Australia/VIC1373/2020|EPI ISL 456415|B.1.1|Australia|2020-04-14	0.0003751278	Oceania
Oceania|hCoV-19/Australia/VIC857/2020|EPI ISL 427116|B.1|Australia|2020-04-05	Oceania|hCoV-19/Australia/VIC1373/2020|EPI ISL 456415|B.1.1|Australia|2020-04-14	0.0003069091	Oceania
Oceania|hCoV-19/Australia/VIC858/2020|EPI ISL 427117|B.1.1|Australia|2020-04-05	Oceania|hCoV-19/Australia/VIC1373/2020|EPI ISL 456415|B.1.1|Australia|2020-04-14	0.0001363691	Oceania
Oceania|hCoV-19/Australia/VIC860/2020|EPI ISL 427118|B.1.1|Australia|2020-04-05	Oceania|hCoV-19/Australia/VIC1373/2020|EPI ISL 456415|B.1.1|Australia|2020-04-14	0.0001022747	Oceania
Oceania|hCoV-19/Australia/VIC876/2020|EPI ISL 427131|B.1.1.33|Australia|2020-04-05	Oceania|hCoV-19/Australia/VIC1373/2020|EPI ISL 456415|B.1.1|Australia|2020-04-14	0.0001363690	Oceania
Oceania|hCoV-19/Australia/SAP441/2020|EPI ISL 508132|B.1.1|Australia|2020-04-05	Oceania|hCoV-19/Australia/VIC1373/2020|EPI ISL 456415|B.1.1|Australia|2020-04-14	0.0001704649	Oceania
Oceania|hCoV-19/Australia/NSW2132/2020|EPI ISL 500625|B.1|Australia|2020-04-05	Oceania|hCoV-19/Australia/VIC1373/2020|EPI ISL 456415|B.1.1|Australia|2020-04-14	0.0003751311	Oceania
Oceania|hCoV-19/Australia/VIC869/2020|EPI ISL 427124|B.3|Australia|2020-04-05	Oceania|hCoV-19/Australia/VIC1373/2020|EPI ISL 456415|B.1.1|Australia|2020-04-14	0.0004433806	Oceania
Oceania|hCoV-19/Australia/VIC863/2020|EPI ISL 427120|B.1|Australia|2020-04-05	Oceania|hCoV-19/Australia/VIC1373/2020|EPI ISL 456415|B.1.1|Australia|2020-04-14	0.0002728024	Oceania
Oceania|hCoV-19/Australia/NSW275/2020|EPI ISL 451539|B.6|Australia|2020-04-05	Oceania|hCoV-19/Australia/VIC1373/2020|EPI ISL 456415|B.1.1|Australia|2020-04-14	0.0005873850	Oceania
Oceania|hCoV-19/Australia/WA99/2020|EPI ISL 512752|B.1.1|Australia|2020-04-05	Oceania|hCoV-19/Australia/VIC1373/2020|EPI ISL 456415|B.1.1|Australia|2020-04-14	0.0002763323	Oceania
Oceania|hCoV-19/Australia/NSW2131/2020|EPI ISL 500624|B.1|Australia|2020-04-05	Oceania|hCoV-19/Australia/VIC1373/2020|EPI ISL 456415|B.1.1|Australia|2020-04-14	0.0004092665	Oceania
Oceania|hCoV-19/New Zealand/20VR2059/2020|EPI ISL 456353|B.1|New Zealand|2020-04-05	Oceania|hCoV-19/Australia/VIC1373/2020|EPI ISL 456415|B.1.1|Australia|2020-04-14	0.0002730036	Oceania
Oceania|hCoV-19/Australia/VIC870/2020|EPI ISL 427125|B.1.5|Australia|2020-04-05	Oceania|hCoV-19/Australia/VIC1373/2020|EPI ISL 456415|B.1.1|Australia|2020-04-14	0.0002045907	Oceania
Oceania|hCoV-19/Australia/VIC1071/2020|EPI ISL 430581|B.1|Australia|2020-04-05	Oceania|hCoV-19/Australia/VIC1373/2020|EPI ISL 456415|B.1.1|Australia|2020-04-14	0.0002390515	Oceania
Oceania|hCoV-19/Australia/VIC873/2020|EPI ISL 427128|B.1|Australia|2020-04-05	Oceania|hCoV-19/Australia/VIC1373/2020|EPI ISL 456415|B.1.1|Australia|2020-04-14	0.0002728029	Oceania
Oceania|hCoV-19/Australia/WA83/2020|EPI ISL 512736|B.1.1|Australia|2020-04-05	Oceania|hCoV-19/Australia/VIC1373/2020|EPI ISL 456415|B.1.1|Australia|2020-04-14	0.0002471636	Oceania
Oceania|hCoV-19/Australia/VIC872/2020|EPI ISL 427127|B.52|Australia|2020-04-05	Oceania|hCoV-19/Australia/VIC1373/2020|EPI ISL 456415|B.1.1|Australia|2020-04-14	0.0006243801	Oceania
Oceania|hCoV-19/New Zealand/20VR2098/2020|EPI ISL 548125|B.1.1|New Zealand|2020-04-05	Oceania|hCoV-19/Australia/VIC1373/2020|EPI ISL 456415|B.1.1|Australia|2020-04-14	0.0001062280	Oceania
Oceania|hCoV-19/New Zealand/20VR2092/2020|EPI ISL 456373|B.1|New Zealand|2020-04-05	Oceania|hCoV-19/Australia/VIC1373/2020|EPI ISL 456415|B.1.1|Australia|2020-04-14	0.0002117654	Oceania
Oceania|hCoV-19/Australia/SAP027/2020|EPI ISL 468009|B.1|Australia|2020-04-06	Oceania|hCoV-19/Australia/VIC1373/2020|EPI ISL 456415|B.1.1|Australia|2020-04-14	0.0002728006	Oceania
Oceania|hCoV-19/Australia/VIC881/2020|EPI ISL 427135|B.1.1|Australia|2020-04-06	Oceania|hCoV-19/Australia/VIC1373/2020|EPI ISL 456415|B.1.1|Australia|2020-04-14	0.0001704778	Oceania
Oceania|hCoV-19/Australia/VIC883/2020|EPI ISL 427136|B.1.356|Australia|2020-04-06	Oceania|hCoV-19/Australia/VIC1373/2020|EPI ISL 456415|B.1.1|Australia|2020-04-14	0.0003752594	Oceania
Oceania|hCoV-19/Australia/WA15/2020|EPI ISL 470833|B.1|Australia|2020-04-06	Oceania|hCoV-19/Australia/VIC1373/2020|EPI ISL 456415|B.1.1|Australia|2020-04-14	0.0002728054	Oceania
Oceania|hCoV-19/Australia/VIC884/2020|EPI ISL 427137|B.1|Australia|2020-04-06	Oceania|hCoV-19/Australia/VIC1373/2020|EPI ISL 456415|B.1.1|Australia|2020-04-14	0.0001023375	Oceania
Oceania|hCoV-19/Australia/VIC1080/2020|EPI ISL 430579|B.1|Australia|2020-04-06	Oceania|hCoV-19/Australia/VIC1373/2020|EPI ISL 456415|B.1.1|Australia|2020-04-14	0.0003751486	Oceania
Oceania|hCoV-19/Australia/NSW2577/2020|EPI ISL 527062|B.1|Australia|2020-04-06	Oceania|hCoV-19/Australia/VIC1373/2020|EPI ISL 456415|B.1.1|Australia|2020-04-14	0.0003069125	Oceania
Oceania|hCoV-19/Australia/NSW544/2020|EPI ISL 455083|B.1.5|Australia|2020-04-06	Oceania|hCoV-19/Australia/VIC1373/2020|EPI ISL 456415|B.1.1|Australia|2020-04-14	0.0003108830	Oceania
Oceania|hCoV-19/Australia/NSW381/2020|EPI ISL 451641|B.1.5|Australia|2020-04-06	Oceania|hCoV-19/Australia/VIC1373/2020|EPI ISL 456415|B.1.1|Australia|2020-04-14	0.0002072262	Oceania
Oceania|hCoV-19/Australia/NSW321/2020|EPI ISL 451583|B.1|Australia|2020-04-06	Oceania|hCoV-19/Australia/VIC1373/2020|EPI ISL 456415|B.1.1|Australia|2020-04-14	0.0003454390	Oceania
Oceania|hCoV-19/Australia/VIC887/2020|EPI ISL 427140|B.31|Australia|2020-04-06	Oceania|hCoV-19/Australia/VIC1373/2020|EPI ISL 456415|B.1.1|Australia|2020-04-14	0.0007164654	Oceania
Oceania|hCoV-19/Australia/VIC1089/2020|EPI ISL 430673|B.1.1|Australia|2020-04-06	Oceania|hCoV-19/Australia/VIC1373/2020|EPI ISL 456415|B.1.1|Australia|2020-04-14	0.0001369031	Oceania
Oceania|hCoV-19/Australia/VIC885/2020|EPI ISL 427138|B.1|Australia|2020-04-06	Oceania|hCoV-19/Australia/VIC1373/2020|EPI ISL 456415|B.1.1|Australia|2020-04-14	0.0002739140	Oceania
Oceania|hCoV-19/Australia/VIC1088/2020|EPI ISL 521864|B.6|Australia|2020-04-06	Oceania|hCoV-19/Australia/VIC1373/2020|EPI ISL 456415|B.1.1|Australia|2020-04-14	0.0004824195	Oceania
Oceania|hCoV-19/New Zealand/20VR2066/2020|EPI ISL 456357|B.31|New Zealand|2020-04-06	Oceania|hCoV-19/Australia/VIC1373/2020|EPI ISL 456415|B.1.1|Australia|2020-04-14	0.0006901752	Oceania
Oceania|hCoV-19/Australia/VIC888/2020|EPI ISL 427141|B.1|Australia|2020-04-06	Oceania|hCoV-19/Australia/VIC1373/2020|EPI ISL 456415|B.1.1|Australia|2020-04-14	0.0003074588	Oceania
Oceania|hCoV-19/Australia/VIC1078/2020|EPI ISL 430564|B.1|Australia|2020-04-06	Oceania|hCoV-19/Australia/VIC1373/2020|EPI ISL 456415|B.1.1|Australia|2020-04-14	0.0003444713	Oceania
Oceania|hCoV-19/Australia/WA44/2020|EPI ISL 470861|B.1|Australia|2020-04-07	Oceania|hCoV-19/Australia/VIC1373/2020|EPI ISL 456415|B.1.1|Australia|2020-04-14	0.0003069189	Oceania
Oceania|hCoV-19/Australia/VIC1112/2020|EPI ISL 430573|B.1|Australia|2020-04-07	Oceania|hCoV-19/Australia/VIC1373/2020|EPI ISL 456415|B.1.1|Australia|2020-04-14	0.0002728024	Oceania
Oceania|hCoV-19/Australia/SAP297/2020|EPI ISL 468025|B.1.5|Australia|2020-04-07	Oceania|hCoV-19/Australia/VIC1373/2020|EPI ISL 456415|B.1.1|Australia|2020-04-14	0.0003069180	Oceania
Oceania|hCoV-19/Australia/NSW383/2020|EPI ISL 451643|B.1.5|Australia|2020-04-07	Oceania|hCoV-19/Australia/VIC1373/2020|EPI ISL 456415|B.1.1|Australia|2020-04-14	0.0003799662	Oceania
Oceania|hCoV-19/Australia/NSW604/2020|EPI ISL 478716|B.1|Australia|2020-04-07	Oceania|hCoV-19/Australia/VIC1373/2020|EPI ISL 456415|B.1.1|Australia|2020-04-14	0.0004145639	Oceania
Oceania|hCoV-19/Australia/ACT0051/2020|EPI ISL 498518|B.1|Australia|2020-04-07	Oceania|hCoV-19/Australia/VIC1373/2020|EPI ISL 456415|B.1.1|Australia|2020-04-14	0.0003410644	Oceania
Oceania|hCoV-19/Australia/VIC1279/2020|EPI ISL 430678|B.1.1|Australia|2020-04-07	Oceania|hCoV-19/Australia/VIC1373/2020|EPI ISL 456415|B.1.1|Australia|2020-04-14	0.0000681817	Oceania
Oceania|hCoV-19/Australia/SAP298/2020|EPI ISL 468007|B.1.5|Australia|2020-04-07	Oceania|hCoV-19/Australia/VIC1373/2020|EPI ISL 456415|B.1.1|Australia|2020-04-14	0.0003074527	Oceania
Oceania|hCoV-19/Australia/VIC1094/2020|EPI ISL 430583|B.1.5|Australia|2020-04-07	Oceania|hCoV-19/Australia/VIC1373/2020|EPI ISL 456415|B.1.1|Australia|2020-04-14	0.0002732168	Oceania
Oceania|hCoV-19/Australia/VIC1110/2020|EPI ISL 430569|B.1.1|Australia|2020-04-07	Oceania|hCoV-19/Australia/VIC1373/2020|EPI ISL 456415|B.1.1|Australia|2020-04-14	0.0001365850	Oceania
Oceania|hCoV-19/Australia/VIC1109/2020|EPI ISL 430618|B.1|Australia|2020-04-07	Oceania|hCoV-19/Australia/VIC1373/2020|EPI ISL 456415|B.1.1|Australia|2020-04-14	0.0003757122	Oceania
Oceania|hCoV-19/Australia/VIC1113/2020|EPI ISL 430575|B.1|Australia|2020-04-07	Oceania|hCoV-19/Australia/VIC1373/2020|EPI ISL 456415|B.1.1|Australia|2020-04-14	0.0003757509	Oceania
Oceania|hCoV-19/Australia/WA43/2020|EPI ISL 470860|B.1|Australia|2020-04-07	Oceania|hCoV-19/Australia/VIC1373/2020|EPI ISL 456415|B.1.1|Australia|2020-04-14	0.0003104953	Oceania
Oceania|hCoV-19/Australia/VIC1106/2020|EPI ISL 430588|B.1.265|Australia|2020-04-07	Oceania|hCoV-19/Australia/VIC1373/2020|EPI ISL 456415|B.1.1|Australia|2020-04-14	0.0003777797	Oceania
Oceania|hCoV-19/Australia/TAS60/2020|EPI ISL 522733|B.1|Australia|2020-04-07	Oceania|hCoV-19/Australia/VIC1373/2020|EPI ISL 456415|B.1.1|Australia|2020-04-14	0.0003758840	Oceania
Oceania|hCoV-19/New Zealand/20VR2046/2020|EPI ISL 456345|B.1.5|New Zealand|2020-04-07	Oceania|hCoV-19/Australia/VIC1373/2020|EPI ISL 456415|B.1.1|Australia|2020-04-14	0.0001051973	Oceania
Oceania|hCoV-19/New Zealand/20VR2072/2020|EPI ISL 456359|B|New Zealand|2020-04-07	Oceania|hCoV-19/Australia/VIC1373/2020|EPI ISL 456415|B.1.1|Australia|2020-04-14	0.0004922469	Oceania
Oceania|hCoV-19/Australia/VIC1111/2020|EPI ISL 430570|B.1|Australia|2020-04-07	Oceania|hCoV-19/Australia/VIC1373/2020|EPI ISL 456415|B.1.1|Australia|2020-04-14	0.0003141833	Oceania
Oceania|hCoV-19/Australia/SAP301/2020|EPI ISL 467986|B.1|Australia|2020-04-07	Oceania|hCoV-19/Australia/VIC1373/2020|EPI ISL 456415|B.1.1|Australia|2020-04-14	0.0006758227	Oceania
Oceania|hCoV-19/Australia/VIC1092/2020|EPI ISL 430582|B.1|Australia|2020-04-07	Oceania|hCoV-19/Australia/VIC1373/2020|EPI ISL 456415|B.1.1|Australia|2020-04-14	0.0002821836	Oceania
Oceania|hCoV-19/Australia/VIC1280/2020|EPI ISL 430709|B.1.1|Australia|2020-04-07	Oceania|hCoV-19/Australia/VIC1373/2020|EPI ISL 456415|B.1.1|Australia|2020-04-14	0.0000691913	Oceania
Oceania|hCoV-19/Australia/WA45/2020|EPI ISL 470862|B.1|Australia|2020-04-08	Oceania|hCoV-19/Australia/VIC1373/2020|EPI ISL 456415|B.1.1|Australia|2020-04-14	0.0003751385	Oceania
Oceania|hCoV-19/Australia/QLD969/2020|EPI ISL 530233|B.1|Australia|2020-04-08	Oceania|hCoV-19/Australia/VIC1373/2020|EPI ISL 456415|B.1.1|Australia|2020-04-14	0.0002728024	Oceania
Oceania|hCoV-19/Australia/WA17/2020|EPI ISL 470835|B.1|Australia|2020-04-08	Oceania|hCoV-19/Australia/VIC1373/2020|EPI ISL 456415|B.1.1|Australia|2020-04-14	0.0002728054	Oceania
Oceania|hCoV-19/Australia/NSW595/2020|EPI ISL 478707|B.1.1|Australia|2020-04-08	Oceania|hCoV-19/Australia/VIC1373/2020|EPI ISL 456415|B.1.1|Australia|2020-04-14	0.0001381303	Oceania
Oceania|hCoV-19/Australia/NSW603/2020|EPI ISL 478715|B.1|Australia|2020-04-08	Oceania|hCoV-19/Australia/VIC1373/2020|EPI ISL 456415|B.1.1|Australia|2020-04-14	0.0004145639	Oceania
Oceania|hCoV-19/Australia/NSW302/2020|EPI ISL 451566|B.1.5|Australia|2020-04-08	Oceania|hCoV-19/Australia/VIC1373/2020|EPI ISL 456415|B.1.1|Australia|2020-04-14	0.0002417805	Oceania
Oceania|hCoV-19/Australia/NSW294/2020|EPI ISL 451558|B.1.1.33|Australia|2020-04-08	Oceania|hCoV-19/Australia/VIC1373/2020|EPI ISL 456415|B.1.1|Australia|2020-04-14	0.0001381302	Oceania
Oceania|hCoV-19/Australia/NSW352/2020|EPI ISL 451613|B.1.5|Australia|2020-04-08	Oceania|hCoV-19/Australia/VIC1373/2020|EPI ISL 456415|B.1.1|Australia|2020-04-14	0.0002072262	Oceania
Oceania|hCoV-19/Australia/WA60/2020|EPI ISL 512713|B.1|Australia|2020-04-08	Oceania|hCoV-19/Australia/VIC1373/2020|EPI ISL 456415|B.1.1|Australia|2020-04-14	0.0003454566	Oceania
Oceania|hCoV-19/Australia/WA104/2020|EPI ISL 512757|B.1|Australia|2020-04-08	Oceania|hCoV-19/Australia/VIC1373/2020|EPI ISL 456415|B.1.1|Australia|2020-04-14	0.0002763406	Oceania
Oceania|hCoV-19/Australia/WA61/2020|EPI ISL 512714|B.1|Australia|2020-04-08	Oceania|hCoV-19/Australia/VIC1373/2020|EPI ISL 456415|B.1.1|Australia|2020-04-14	0.0002763487	Oceania
Oceania|hCoV-19/Australia/VIC1135/2020|EPI ISL 430601|B.1.370|Australia|2020-04-08	Oceania|hCoV-19/Australia/VIC1373/2020|EPI ISL 456415|B.1.1|Australia|2020-04-14	0.0003751578	Oceania
Oceania|hCoV-19/Australia/VIC1281/2020|EPI ISL 430676|B.1.1|Australia|2020-04-08	Oceania|hCoV-19/Australia/VIC1373/2020|EPI ISL 456415|B.1.1|Australia|2020-04-14	0.0000681933	Oceania
Oceania|hCoV-19/Australia/VIC1119/2020|EPI ISL 430567|B.1|Australia|2020-04-08	Oceania|hCoV-19/Australia/VIC1373/2020|EPI ISL 456415|B.1.1|Australia|2020-04-14	0.0003410271	Oceania
Oceania|hCoV-19/Australia/VIC899/2020|EPI ISL 427149|B.52|Australia|2020-04-08	Oceania|hCoV-19/Australia/VIC1373/2020|EPI ISL 456415|B.1.1|Australia|2020-04-14	0.0006140328	Oceania
Oceania|hCoV-19/Australia/VIC-CBA5/2020|EPI ISL 430065|B.1.1.71|Australia|2020-04-08	Oceania|hCoV-19/Australia/VIC1373/2020|EPI ISL 456415|B.1.1|Australia|2020-04-14	0.0001712122	Oceania
Oceania|hCoV-19/Australia/VIC1139/2020|EPI ISL 430610|B.1|Australia|2020-04-08	Oceania|hCoV-19/Australia/VIC1373/2020|EPI ISL 456415|B.1.1|Australia|2020-04-14	0.0004098785	Oceania
Oceania|hCoV-19/Australia/VIC1134/2020|EPI ISL 430600|B.1|Australia|2020-04-08	Oceania|hCoV-19/Australia/VIC1373/2020|EPI ISL 456415|B.1.1|Australia|2020-04-14	0.0003073808	Oceania
Oceania|hCoV-19/Australia/VIC1143/2020|EPI ISL 430614|B.1.1|Australia|2020-04-08	Oceania|hCoV-19/Australia/VIC1373/2020|EPI ISL 456415|B.1.1|Australia|2020-04-14	0.0001365826	Oceania
Oceania|hCoV-19/Australia/VIC1137/2020|EPI ISL 430607|B.1|Australia|2020-04-08	Oceania|hCoV-19/Australia/VIC1373/2020|EPI ISL 456415|B.1.1|Australia|2020-04-14	0.0002732497	Oceania
Oceania|hCoV-19/Australia/VIC1138/2020|EPI ISL 430609|B.1.1|Australia|2020-04-08	Oceania|hCoV-19/Australia/VIC1373/2020|EPI ISL 456415|B.1.1|Australia|2020-04-14	0.0001024354	Oceania
Oceania|hCoV-19/Australia/VIC-CBA6/2020|EPI ISL 430066|B.1|Australia|2020-04-08	Oceania|hCoV-19/Australia/VIC1373/2020|EPI ISL 456415|B.1.1|Australia|2020-04-14	0.0004156727	Oceania
Oceania|hCoV-19/Australia/VIC1136/2020|EPI ISL 430606|B|Australia|2020-04-08	Oceania|hCoV-19/Australia/VIC1373/2020|EPI ISL 456415|B.1.1|Australia|2020-04-14	0.0005539106	Oceania
Oceania|hCoV-19/New Zealand/20VR2074/2020|EPI ISL 456361|B.1.1|New Zealand|2020-04-08	Oceania|hCoV-19/Australia/VIC1373/2020|EPI ISL 456415|B.1.1|Australia|2020-04-14	0.0001397170	Oceania
Oceania|hCoV-19/Australia/VIC1140/2020|EPI ISL 430611|B.1|Australia|2020-04-08	Oceania|hCoV-19/Australia/VIC1373/2020|EPI ISL 456415|B.1.1|Australia|2020-04-14	0.0004173448	Oceania
Oceania|hCoV-19/Australia/VIC1363/2020|EPI ISL 561517|B.1.1|Australia|2020-04-08	Oceania|hCoV-19/Australia/VIC1373/2020|EPI ISL 456415|B.1.1|Australia|2020-04-14	0.0001743279	Oceania
Oceania|hCoV-19/Australia/VIC1127/2020|EPI ISL 430608|B.1.1|Australia|2020-04-08	Oceania|hCoV-19/Australia/VIC1373/2020|EPI ISL 456415|B.1.1|Australia|2020-04-14	0.0001055600	Oceania
Oceania|hCoV-19/Australia/VIC1132/2020|EPI ISL 430593|B.1|Australia|2020-04-08	Oceania|hCoV-19/Australia/VIC1373/2020|EPI ISL 456415|B.1.1|Australia|2020-04-14	0.0003757294	Oceania
Oceania|hCoV-19/Australia/QLD966/2020|EPI ISL 530234|B.1|Australia|2020-04-09	Oceania|hCoV-19/Australia/VIC1373/2020|EPI ISL 456415|B.1.1|Australia|2020-04-14	0.0003410492	Oceania
Oceania|hCoV-19/Australia/VIC1159/2020|EPI ISL 430604|B.1.370|Australia|2020-04-09	Oceania|hCoV-19/Australia/VIC1373/2020|EPI ISL 456415|B.1.1|Australia|2020-04-14	0.0003410272	Oceania
Oceania|hCoV-19/Australia/NSW2437/2020|EPI ISL 527017|B.1.1.33|Australia|2020-04-09	Oceania|hCoV-19/Australia/VIC1373/2020|EPI ISL 456415|B.1.1|Australia|2020-04-14	0.0001704648	Oceania
Oceania|hCoV-19/Australia/NSW2534/2020|EPI ISL 527038|B.1.98|Australia|2020-04-09	Oceania|hCoV-19/Australia/VIC1373/2020|EPI ISL 456415|B.1.1|Australia|2020-04-14	0.0004433918	Oceania
Oceania|hCoV-19/Australia/NSW673/2020|EPI ISL 513316|B.1.1.33|Australia|2020-04-09	Oceania|hCoV-19/Australia/VIC1373/2020|EPI ISL 456415|B.1.1|Australia|2020-04-14	0.0001726664	Oceania
Oceania|hCoV-19/Australia/NSW602/2020|EPI ISL 478714|B.1|Australia|2020-04-09	Oceania|hCoV-19/Australia/VIC1373/2020|EPI ISL 456415|B.1.1|Australia|2020-04-14	0.0004145639	Oceania
Oceania|hCoV-19/Australia/VIC1161/2020|EPI ISL 430615|B.1|Australia|2020-04-09	Oceania|hCoV-19/Australia/VIC1373/2020|EPI ISL 456415|B.1.1|Australia|2020-04-14	0.0003410179	Oceania
Oceania|hCoV-19/Australia/VIC1284/2020|EPI ISL 430701|B.1.5|Australia|2020-04-09	Oceania|hCoV-19/Australia/VIC1373/2020|EPI ISL 456415|B.1.1|Australia|2020-04-14	0.0002386941	Oceania
Oceania|hCoV-19/Australia/VIC1158/2020|EPI ISL 430602|B.1.1|Australia|2020-04-09	Oceania|hCoV-19/Australia/VIC1373/2020|EPI ISL 456415|B.1.1|Australia|2020-04-14	0.0000682004	Oceania
Oceania|hCoV-19/Australia/VIC1160/2020|EPI ISL 430605|B.1.370|Australia|2020-04-09	Oceania|hCoV-19/Australia/VIC1373/2020|EPI ISL 456415|B.1.1|Australia|2020-04-14	0.0003415630	Oceania
Oceania|hCoV-19/Australia/VIC1162/2020|EPI ISL 430616|B.1|Australia|2020-04-09	Oceania|hCoV-19/Australia/VIC1373/2020|EPI ISL 456415|B.1.1|Australia|2020-04-14	0.0002732217	Oceania
Oceania|hCoV-19/Australia/VIC1355/2020|EPI ISL 430638|B.1.1|Australia|2020-04-09	Oceania|hCoV-19/Australia/VIC1373/2020|EPI ISL 456415|B.1.1|Australia|2020-04-14	0.0001024318	Oceania
Oceania|hCoV-19/Australia/VIC1248/2020|EPI ISL 436114|B.1.5|Australia|2020-04-09	Oceania|hCoV-19/Australia/VIC1373/2020|EPI ISL 456415|B.1.1|Australia|2020-04-14	0.0002390527	Oceania
Oceania|hCoV-19/Australia/SAP095/2020|EPI ISL 451129|B.1|Australia|2020-04-09	Oceania|hCoV-19/Australia/VIC1373/2020|EPI ISL 456415|B.1.1|Australia|2020-04-14	0.0004122422	Oceania
Oceania|hCoV-19/Australia/VIC1247/2020|EPI ISL 436113|B.1.1|Australia|2020-04-09	Oceania|hCoV-19/Australia/VIC1373/2020|EPI ISL 456415|B.1.1|Australia|2020-04-14	0.0001026490	Oceania
Oceania|hCoV-19/Australia/VIC1164/2020|EPI ISL 430624|B.1.22|Australia|2020-04-09	Oceania|hCoV-19/Australia/VIC1373/2020|EPI ISL 456415|B.1.1|Australia|2020-04-14	0.0003791213	Oceania
Oceania|hCoV-19/New Zealand/20VR2048/2020|EPI ISL 456346|B.1|New Zealand|2020-04-09	Oceania|hCoV-19/Australia/VIC1373/2020|EPI ISL 456415|B.1.1|Australia|2020-04-14	0.0003511955	Oceania
Oceania|hCoV-19/Australia/VIC1285/2020|EPI ISL 430702|B.1.5|Australia|2020-04-09	Oceania|hCoV-19/Australia/VIC1373/2020|EPI ISL 456415|B.1.1|Australia|2020-04-14	0.0002463892	Oceania
Oceania|hCoV-19/Australia/VIC1178/2020|EPI ISL 430674|B.1.1|Australia|2020-04-10	Oceania|hCoV-19/Australia/VIC1373/2020|EPI ISL 456415|B.1.1|Australia|2020-04-14	0.0001705044	Oceania
Oceania|hCoV-19/Australia/VIC1313/2020|EPI ISL 430714|B.1.5|Australia|2020-04-10	Oceania|hCoV-19/Australia/VIC1373/2020|EPI ISL 456415|B.1.1|Australia|2020-04-14	0.0002388000	Oceania
Oceania|hCoV-19/Australia/VIC1300/2020|EPI ISL 430677|B.1.1|Australia|2020-04-10	Oceania|hCoV-19/Australia/VIC1373/2020|EPI ISL 456415|B.1.1|Australia|2020-04-14	0.0000682073	Oceania
Oceania|hCoV-19/Australia/VIC1303/2020|EPI ISL 430694|B.1.1|Australia|2020-04-10	Oceania|hCoV-19/Australia/VIC1373/2020|EPI ISL 456415|B.1.1|Australia|2020-04-14	0.0001711462	Oceania
Oceania|hCoV-19/Australia/VIC1174/2020|EPI ISL 430623|B.1.370|Australia|2020-04-10	Oceania|hCoV-19/Australia/VIC1373/2020|EPI ISL 456415|B.1.1|Australia|2020-04-14	0.0003424170	Oceania
Oceania|hCoV-19/Australia/VIC1312/2020|EPI ISL 562136|B.1.5|Australia|2020-04-10	Oceania|hCoV-19/Australia/VIC1373/2020|EPI ISL 456415|B.1.1|Australia|2020-04-14	0.0002392167	Oceania
Oceania|hCoV-19/Australia/VIC1176/2020|EPI ISL 430630|B.1.5|Australia|2020-04-10	Oceania|hCoV-19/Australia/VIC1373/2020|EPI ISL 456415|B.1.1|Australia|2020-04-14	0.0002062931	Oceania
Oceania|hCoV-19/Australia/VIC1250/2020|EPI ISL 436115|B.1.1|Australia|2020-04-10	Oceania|hCoV-19/Australia/VIC1373/2020|EPI ISL 456415|B.1.1|Australia|2020-04-14	0.0001712754	Oceania
Oceania|hCoV-19/Australia/VIC1175/2020|EPI ISL 430625|B.1.22|Australia|2020-04-10	Oceania|hCoV-19/Australia/VIC1373/2020|EPI ISL 456415|B.1.1|Australia|2020-04-14	0.0003798811	Oceania
Oceania|hCoV-19/Australia/VIC1316/2020|EPI ISL 430690|B.1.370|Australia|2020-04-11	Oceania|hCoV-19/Australia/VIC1373/2020|EPI ISL 456415|B.1.1|Australia|2020-04-14	0.0003751548	Oceania
Oceania|hCoV-19/Australia/QLD961/2020|EPI ISL 530236|B.1.1|Australia|2020-04-11	Oceania|hCoV-19/Australia/VIC1373/2020|EPI ISL 456415|B.1.1|Australia|2020-04-14	0.0001022747	Oceania
Oceania|hCoV-19/Australia/NSW2570/2020|EPI ISL 527057|B.1|Australia|2020-04-11	Oceania|hCoV-19/Australia/VIC1373/2020|EPI ISL 456415|B.1.1|Australia|2020-04-14	0.0003410331	Oceania
Oceania|hCoV-19/Australia/QLD971/2020|EPI ISL 530235|B.1|Australia|2020-04-11	Oceania|hCoV-19/Australia/VIC1373/2020|EPI ISL 456415|B.1.1|Australia|2020-04-14	0.0003751444	Oceania
Oceania|hCoV-19/Australia/NSW494/2020|EPI ISL 455034|B.1.5|Australia|2020-04-11	Oceania|hCoV-19/Australia/VIC1373/2020|EPI ISL 456415|B.1.1|Australia|2020-04-14	0.0002417690	Oceania
Oceania|hCoV-19/Australia/NSW332/2020|EPI ISL 451594|B.1.1.33|Australia|2020-04-11	Oceania|hCoV-19/Australia/VIC1373/2020|EPI ISL 456415|B.1.1|Australia|2020-04-14	0.0001381302	Oceania
Oceania|hCoV-19/Australia/VIC1256/2020|EPI ISL 436120|B.1.370|Australia|2020-04-11	Oceania|hCoV-19/Australia/VIC1373/2020|EPI ISL 456415|B.1.1|Australia|2020-04-14	0.0003757326	Oceania
Oceania|hCoV-19/Australia/VIC1317/2020|EPI ISL 430691|B.1.1|Australia|2020-04-11	Oceania|hCoV-19/Australia/VIC1373/2020|EPI ISL 456415|B.1.1|Australia|2020-04-14	0.0001370935	Oceania
Oceania|hCoV-19/Australia/VIC1319/2020|EPI ISL 430700|B.1|Australia|2020-04-11	Oceania|hCoV-19/Australia/VIC1373/2020|EPI ISL 456415|B.1.1|Australia|2020-04-14	0.0002728216	Oceania
Oceania|hCoV-19/Australia/VIC1321/2020|EPI ISL 430704|B.4|Australia|2020-04-11	Oceania|hCoV-19/Australia/VIC1373/2020|EPI ISL 456415|B.1.1|Australia|2020-04-14	0.0006825579	Oceania
Oceania|hCoV-19/Australia/VIC1187/2020|EPI ISL 430675|B.1|Australia|2020-04-11	Oceania|hCoV-19/Australia/VIC1373/2020|EPI ISL 456415|B.1.1|Australia|2020-04-14	0.0003787093	Oceania
Oceania|hCoV-19/Australia/VIC1181/2020|EPI ISL 430627|B.1.1|Australia|2020-04-11	Oceania|hCoV-19/Australia/VIC1373/2020|EPI ISL 456415|B.1.1|Australia|2020-04-14	0.0000348354	Oceania
Oceania|hCoV-19/Australia/VIC1260/2020|EPI ISL 436123|B.4|Australia|2020-04-11	Oceania|hCoV-19/Australia/VIC1373/2020|EPI ISL 456415|B.1.1|Australia|2020-04-14	0.0006949333	Oceania
Oceania|hCoV-19/Australia/VIC1183/2020|EPI ISL 430628|B.1.1|Australia|2020-04-11	Oceania|hCoV-19/Australia/VIC1373/2020|EPI ISL 456415|B.1.1|Australia|2020-04-14	0.0000355840	Oceania
Oceania|hCoV-19/Australia/NSW2571/2020|EPI ISL 527058|B.1.98|Australia|2020-04-12	Oceania|hCoV-19/Australia/VIC1373/2020|EPI ISL 456415|B.1.1|Australia|2020-04-14	0.0004092769	Oceania
Oceania|hCoV-19/Australia/VIC1329/2020|EPI ISL 430696|B.1.370|Australia|2020-04-12	Oceania|hCoV-19/Australia/VIC1373/2020|EPI ISL 456415|B.1.1|Australia|2020-04-14	0.0003751680	Oceania
Oceania|hCoV-19/Australia/ACT0059/2020|EPI ISL 498523|B.1|Australia|2020-04-12	Oceania|hCoV-19/Australia/VIC1373/2020|EPI ISL 456415|B.1.1|Australia|2020-04-14	0.0003410638	Oceania
Oceania|hCoV-19/Australia/VIC1267/2020|EPI ISL 436126|B.1.370|Australia|2020-04-12	Oceania|hCoV-19/Australia/VIC1373/2020|EPI ISL 456415|B.1.1|Australia|2020-04-14	0.0003757448	Oceania
Oceania|hCoV-19/Australia/VIC1353/2020|EPI ISL 430716|B.1.1|Australia|2020-04-12	Oceania|hCoV-19/Australia/VIC1373/2020|EPI ISL 456415|B.1.1|Australia|2020-04-14	0.0000683285	Oceania
Oceania|hCoV-19/Australia/NSW2120/2020|EPI ISL 509498|B.1.1|Australia|2020-04-13	Oceania|hCoV-19/Australia/VIC1373/2020|EPI ISL 456415|B.1.1|Australia|2020-04-14	0.0002727865	Oceania
Oceania|hCoV-19/Australia/NSW601/2020|EPI ISL 478713|B.1|Australia|2020-04-13	Oceania|hCoV-19/Australia/VIC1373/2020|EPI ISL 456415|B.1.1|Australia|2020-04-14	0.0004491204	Oceania
Oceania|hCoV-19/Australia/NSW377/2020|EPI ISL 451637|B.1.5|Australia|2020-04-13	Oceania|hCoV-19/Australia/VIC1373/2020|EPI ISL 456415|B.1.1|Australia|2020-04-14	0.0002072262	Oceania
Oceania|hCoV-19/Australia/VIC1336/2020|EPI ISL 430698|B.1.1|Australia|2020-04-13	Oceania|hCoV-19/Australia/VIC1373/2020|EPI ISL 456415|B.1.1|Australia|2020-04-14	0.0001364595	Oceania
Oceania|hCoV-19/Australia/VIC1369/2020|EPI ISL 563808|B.1.370|Australia|2020-04-13	Oceania|hCoV-19/Australia/VIC1373/2020|EPI ISL 456415|B.1.1|Australia|2020-04-14	0.0003757322	Oceania
Oceania|hCoV-19/Australia/VIC1340/2020|EPI ISL 430686|B.1|Australia|2020-04-13	Oceania|hCoV-19/Australia/VIC1373/2020|EPI ISL 456415|B.1.1|Australia|2020-04-14	0.0003410805	Oceania
Oceania|hCoV-19/Australia/VIC1337/2020|EPI ISL 430699|B.1.1|Australia|2020-04-13	Oceania|hCoV-19/Australia/VIC1373/2020|EPI ISL 456415|B.1.1|Australia|2020-04-14	0.0001045523	Oceania
Oceania|hCoV-19/Australia/WA38/2020|EPI ISL 470855|B.1|Australia|2020-04-14	Oceania|hCoV-19/Australia/VIC1373/2020|EPI ISL 456415|B.1.1|Australia|2020-04-14	0.0003751610	Oceania
Oceania|hCoV-19/Australia/NSW367/2020|EPI ISL 451628|B.1|Australia|2020-04-14	Oceania|hCoV-19/Australia/VIC1373/2020|EPI ISL 456415|B.1.1|Australia|2020-04-14	0.0002072262	Oceania
Oceania|hCoV-19/Australia/NSW356/2020|EPI ISL 451617|B.1.5|Australia|2020-04-14	Oceania|hCoV-19/Australia/VIC1373/2020|EPI ISL 456415|B.1.1|Australia|2020-04-14	0.0002072262	Oceania
Oceania|hCoV-19/Australia/NSW610/2020|EPI ISL 490019|B.1.1|Australia|2020-04-14	Oceania|hCoV-19/Australia/VIC1373/2020|EPI ISL 456415|B.1.1|Australia|2020-04-14	0.0002417547	Oceania
Oceania|hCoV-19/Australia/VIC1344/2020|EPI ISL 430697|B.1|Australia|2020-04-14	Oceania|hCoV-19/Australia/VIC1373/2020|EPI ISL 456415|B.1.1|Australia|2020-04-14	0.0002728308	Oceania
Oceania|hCoV-19/Australia/VIC1345/2020|EPI ISL 430708|B.1.370|Australia|2020-04-14	Oceania|hCoV-19/Australia/VIC1373/2020|EPI ISL 456415|B.1.1|Australia|2020-04-14	0.0003751512	Oceania
Oceania|hCoV-19/Australia/VIC1382/2020|EPI ISL 456419|B.1.1.1|Australia|2020-04-14	Oceania|hCoV-19/Australia/VIC1373/2020|EPI ISL 456415|B.1.1|Australia|2020-04-14	0.0003413646	Oceania
Oceania|hCoV-19/Australia/VIC1386/2020|EPI ISL 521871|B.1|Australia|2020-04-14	Oceania|hCoV-19/Australia/VIC1373/2020|EPI ISL 456415|B.1.1|Australia|2020-04-14	0.0002386976	Oceania
Oceania|hCoV-19/Australia/VIC5145/2020|EPI ISL 519947|B.1.255|Australia|2020-04-14	Oceania|hCoV-19/Australia/VIC1373/2020|EPI ISL 456415|B.1.1|Australia|2020-04-14	0.0002742613	Oceania
Oceania|hCoV-19/Australia/VIC1273/2020|EPI ISL 436131|B.1|Australia|2020-04-14	Oceania|hCoV-19/Australia/VIC1373/2020|EPI ISL 456415|B.1.1|Australia|2020-04-14	0.0002732306	Oceania
Oceania|hCoV-19/Australia/VIC1372/2020|EPI ISL 456414|B.1.1|Australia|2020-04-14	Oceania|hCoV-19/Australia/VIC1373/2020|EPI ISL 456415|B.1.1|Australia|2020-04-14	0.0000341443	Oceania
Oceania|hCoV-19/Australia/NSW02/2020|EPI ISL 408976|B|Australia|2020-01-22	Oceania|hCoV-19/Australia/VIC1387/2020|EPI ISL 561935|B.1.1.33|Australia|2020-04-14	0.0003419207	Oceania
Oceania|hCoV-19/Australia/NSW01/2020|EPI ISL 407893|A|Australia|2020-01-24	Oceania|hCoV-19/Australia/VIC1387/2020|EPI ISL 561935|B.1.1.33|Australia|2020-04-14	0.0003414261	Oceania
Oceania|hCoV-19/Australia/NSW04/2020|EPI ISL 417030|A|Australia|2020-01-24	Oceania|hCoV-19/Australia/VIC1387/2020|EPI ISL 561935|B.1.1.33|Australia|2020-04-14	0.0004097282	Oceania
Oceania|hCoV-19/Australia/VIC02/2020|EPI ISL 416410|B|Australia|2020-01-24	Oceania|hCoV-19/Australia/VIC1387/2020|EPI ISL 561935|B.1.1.33|Australia|2020-04-14	0.0003446418	Oceania
Oceania|hCoV-19/Australia/VIC01/2020|EPI ISL 406844|B|Australia|2020-01-25	Oceania|hCoV-19/Australia/VIC1387/2020|EPI ISL 561935|B.1.1.33|Australia|2020-04-14	0.0003757395	Oceania
Oceania|hCoV-19/Australia/NSW03/2020|EPI ISL 408977|B|Australia|2020-01-25	Oceania|hCoV-19/Australia/VIC1387/2020|EPI ISL 561935|B.1.1.33|Australia|2020-04-14	0.0003072913	Oceania
Oceania|hCoV-19/Australia/NSW2153/2020|EPI ISL 509505|B.1.5|Australia|2020-01-25	Oceania|hCoV-19/Australia/VIC1387/2020|EPI ISL 561935|B.1.1.33|Australia|2020-04-14	0.0001707069	Oceania
Oceania|hCoV-19/Australia/QLD01/2020|EPI ISL 407894|A|Australia|2020-01-28	Oceania|hCoV-19/Australia/VIC1387/2020|EPI ISL 561935|B.1.1.33|Australia|2020-04-14	0.0004097520	Oceania
Oceania|hCoV-19/Australia/VPRL014/2020|EPI ISL 455603|B.1|Australia|2020-01-30	Oceania|hCoV-19/Australia/VIC1387/2020|EPI ISL 561935|B.1.1.33|Australia|2020-04-14	0.0003414260	Oceania
Oceania|hCoV-19/Australia/QLD02/2020|EPI ISL 407896|A|Australia|2020-01-30	Oceania|hCoV-19/Australia/VIC1387/2020|EPI ISL 561935|B.1.1.33|Australia|2020-04-14	0.0004780641	Oceania
Oceania|hCoV-19/Australia/SA01/2020|EPI ISL 480778|B.1|Australia|2020-01-30	Oceania|hCoV-19/Australia/VIC1387/2020|EPI ISL 561935|B.1.1.33|Australia|2020-04-14	0.0003418929	Oceania
Oceania|hCoV-19/Australia/SA04/2020|EPI ISL 480781|B.1|Australia|2020-01-30	Oceania|hCoV-19/Australia/VIC1387/2020|EPI ISL 561935|B.1.1.33|Australia|2020-04-14	0.0003434900	Oceania
Oceania|hCoV-19/Australia/VIC13/2020|EPI ISL 419733|B|Australia|2020-01-31	Oceania|hCoV-19/Australia/VIC1387/2020|EPI ISL 561935|B.1.1.33|Australia|2020-04-14	0.0004102864	Oceania
Oceania|hCoV-19/Australia/VIC14/2020|EPI ISL 419734|B|Australia|2020-02-02	Oceania|hCoV-19/Australia/VIC1387/2020|EPI ISL 561935|B.1.1.33|Australia|2020-04-14	0.0003122978	Oceania
Oceania|hCoV-19/Australia/QLD03/2020|EPI ISL 410717|A|Australia|2020-02-05	Oceania|hCoV-19/Australia/VIC1387/2020|EPI ISL 561935|B.1.1.33|Australia|2020-04-14	0.0004439067	Oceania
Oceania|hCoV-19/Australia/QLD04/2020|EPI ISL 410718|A|Australia|2020-02-05	Oceania|hCoV-19/Australia/VIC1387/2020|EPI ISL 561935|B.1.1.33|Australia|2020-04-14	0.0004097520	Oceania
Oceania|hCoV-19/Australia/VIC07/2020|EPI ISL 416415|A|Australia|2020-02-08	Oceania|hCoV-19/Australia/VIC1387/2020|EPI ISL 561935|B.1.1.33|Australia|2020-04-14	0.0004439074	Oceania
Oceania|hCoV-19/Australia/SAP097/2020|EPI ISL 468039|B|Australia|2020-02-22	Oceania|hCoV-19/Australia/VIC1387/2020|EPI ISL 561935|B.1.1.33|Australia|2020-04-14	0.0003756116	Oceania
Oceania|hCoV-19/Australia/WA11/2020|EPI ISL 420456|B|Australia|2020-02-22	Oceania|hCoV-19/Australia/VIC1387/2020|EPI ISL 561935|B.1.1.33|Australia|2020-04-14	0.0003756324	Oceania
Oceania|hCoV-19/Australia/WA34/2020|EPI ISL 470851|B|Australia|2020-02-27	Oceania|hCoV-19/Australia/VIC1387/2020|EPI ISL 561935|B.1.1.33|Australia|2020-04-14	0.0003755939	Oceania
Oceania|hCoV-19/New Zealand/20VR0174/2020|EPI ISL 413490|B.4|New Zealand|2020-02-27	Oceania|hCoV-19/Australia/VIC1387/2020|EPI ISL 561935|B.1.1.33|Australia|2020-04-14	0.0004440247	Oceania
Oceania|hCoV-19/Australia/NSW05/2020|EPI ISL 412975|B.4|Australia|2020-02-28	Oceania|hCoV-19/Australia/VIC1387/2020|EPI ISL 561935|B.1.1.33|Australia|2020-04-14	0.0004781228	Oceania
Oceania|hCoV-19/Australia/QLDID922/2020|EPI ISL 418799|B|Australia|2020-02-28	Oceania|hCoV-19/Australia/VIC1387/2020|EPI ISL 561935|B.1.1.33|Australia|2020-04-14	0.0004097402	Oceania
Oceania|hCoV-19/Australia/NSW09/2020|EPI ISL 413595|B.4|Australia|2020-02-28	Oceania|hCoV-19/Australia/VIC1387/2020|EPI ISL 561935|B.1.1.33|Australia|2020-04-14	0.0005188798	Oceania
Oceania|hCoV-19/Australia/NSW08/2020|EPI ISL 413594|B|Australia|2020-02-28	Oceania|hCoV-19/Australia/VIC1387/2020|EPI ISL 561935|B.1.1.33|Australia|2020-04-14	0.0002766654	Oceania
Oceania|hCoV-19/Australia/NSW10/2020|EPI ISL 413596|B|Australia|2020-02-28	Oceania|hCoV-19/Australia/VIC1387/2020|EPI ISL 561935|B.1.1.33|Australia|2020-04-14	0.0002766750	Oceania
Oceania|hCoV-19/Australia/NSW219/2020|EPI ISL 427643|B|Australia|2020-02-28	Oceania|hCoV-19/Australia/VIC1387/2020|EPI ISL 561935|B.1.1.33|Australia|2020-04-14	0.0002766846	Oceania
Oceania|hCoV-19/Australia/NSW07/2020|EPI ISL 413214|B.4|Australia|2020-02-29	Oceania|hCoV-19/Australia/VIC1387/2020|EPI ISL 561935|B.1.1.33|Australia|2020-04-14	0.0004439497	Oceania
Oceania|hCoV-19/Australia/QLD09/2020|EPI ISL 414414|B.4|Australia|2020-02-29	Oceania|hCoV-19/Australia/VIC1387/2020|EPI ISL 561935|B.1.1.33|Australia|2020-04-14	0.0004781089	Oceania
Oceania|hCoV-19/Australia/NSW06/2020|EPI ISL 413213|B.4|Australia|2020-02-29	Oceania|hCoV-19/Australia/VIC1387/2020|EPI ISL 561935|B.1.1.33|Australia|2020-04-14	0.0005122794	Oceania
Oceania|hCoV-19/New Zealand/20VR0189/2020|EPI ISL 416519|B.1.1|New Zealand|2020-03-02	Oceania|hCoV-19/Australia/VIC1387/2020|EPI ISL 561935|B.1.1.33|Australia|2020-04-14	0.0000341316	Oceania
Oceania|hCoV-19/Australia/VIC04/2020|EPI ISL 416412|B.4|Australia|2020-03-02	Oceania|hCoV-19/Australia/VIC1387/2020|EPI ISL 561935|B.1.1.33|Australia|2020-04-14	0.0005806077	Oceania
Oceania|hCoV-19/Australia/NSW11/2020|EPI ISL 413597|B.4|Australia|2020-03-02	Oceania|hCoV-19/Australia/VIC1387/2020|EPI ISL 561935|B.1.1.33|Australia|2020-04-14	0.0004150652	Oceania
Oceania|hCoV-19/Australia/NSW217/2020|EPI ISL 427644|B.4|Australia|2020-03-02	Oceania|hCoV-19/Australia/VIC1387/2020|EPI ISL 561935|B.1.1.33|Australia|2020-04-14	0.0004150796	Oceania
Oceania|hCoV-19/Australia/SAP098/2020|EPI ISL 483066|B.4|Australia|2020-03-03	Oceania|hCoV-19/Australia/VIC1387/2020|EPI ISL 561935|B.1.1.33|Australia|2020-04-14	0.0005123282	Oceania
Oceania|hCoV-19/Australia/NSW15/2020|EPI ISL 417383|B.4|Australia|2020-03-03	Oceania|hCoV-19/Australia/VIC1387/2020|EPI ISL 561935|B.1.1.33|Australia|2020-04-14	0.0005122703	Oceania
Oceania|hCoV-19/New Zealand/20VR1109/2020|EPI ISL 456190|B.31|New Zealand|2020-03-03	Oceania|hCoV-19/Australia/VIC1387/2020|EPI ISL 561935|B.1.1.33|Australia|2020-04-14	0.0006489911	Oceania
Oceania|hCoV-19/Australia/NSW14/2020|EPI ISL 413600|B.4|Australia|2020-03-03	Oceania|hCoV-19/Australia/VIC1387/2020|EPI ISL 561935|B.1.1.33|Australia|2020-04-14	0.0004150700	Oceania
Oceania|hCoV-19/Australia/NSW22/2020|EPI ISL 427649|B.4|Australia|2020-03-03	Oceania|hCoV-19/Australia/VIC1387/2020|EPI ISL 561935|B.1.1.33|Australia|2020-04-14	0.0004496923	Oceania
Oceania|hCoV-19/Australia/VPRL004/2020|EPI ISL 455596|B.4|Australia|2020-03-03	Oceania|hCoV-19/Australia/VIC1387/2020|EPI ISL 561935|B.1.1.33|Australia|2020-04-14	0.0005123632	Oceania
Oceania|hCoV-19/Australia/SAP217/2020|EPI ISL 483073|B|Australia|2020-03-03	Oceania|hCoV-19/Australia/VIC1387/2020|EPI ISL 561935|B.1.1.33|Australia|2020-04-14	0.0004142374	Oceania
Oceania|hCoV-19/Australia/SAP099/2020|EPI ISL 468038|B.4|Australia|2020-03-04	Oceania|hCoV-19/Australia/VIC1387/2020|EPI ISL 561935|B.1.1.33|Australia|2020-04-14	0.0005465196	Oceania
Oceania|hCoV-19/Australia/NSW21/2020|EPI ISL 417386|B.4|Australia|2020-03-04	Oceania|hCoV-19/Australia/VIC1387/2020|EPI ISL 561935|B.1.1.33|Australia|2020-04-14	0.0004781312	Oceania
Oceania|hCoV-19/Australia/WA06/2020|EPI ISL 420534|B.1.98|Australia|2020-03-04	Oceania|hCoV-19/Australia/VIC1387/2020|EPI ISL 561935|B.1.1.33|Australia|2020-04-14	0.0002051548	Oceania
Oceania|hCoV-19/Australia/NSW12/2020|EPI ISL 413598|B.4|Australia|2020-03-04	Oceania|hCoV-19/Australia/VIC1387/2020|EPI ISL 561935|B.1.1.33|Australia|2020-04-14	0.0005188798	Oceania
Oceania|hCoV-19/Australia/NSW23/2020|EPI ISL 427650|B.4|Australia|2020-03-04	Oceania|hCoV-19/Australia/VIC1387/2020|EPI ISL 561935|B.1.1.33|Australia|2020-04-14	0.0004496710	Oceania
Oceania|hCoV-19/Australia/NSW65/2020|EPI ISL 427645|B.4|Australia|2020-03-04	Oceania|hCoV-19/Australia/VIC1387/2020|EPI ISL 561935|B.1.1.33|Australia|2020-04-14	0.0004842713	Oceania
Oceania|hCoV-19/Australia/NSW13/2020|EPI ISL 413599|B.4|Australia|2020-03-04	Oceania|hCoV-19/Australia/VIC1387/2020|EPI ISL 561935|B.1.1.33|Australia|2020-04-14	0.0004496710	Oceania
Oceania|hCoV-19/New Zealand/20VR0195/2020|EPI ISL 534335|B.1.1|New Zealand|2020-03-04	Oceania|hCoV-19/Australia/VIC1387/2020|EPI ISL 561935|B.1.1.33|Australia|2020-04-14	0.0000347930	Oceania
Oceania|hCoV-19/Australia/NSW25/2020|EPI ISL 417388|B.6|Australia|2020-03-05	Oceania|hCoV-19/Australia/VIC1387/2020|EPI ISL 561935|B.1.1.33|Australia|2020-04-14	0.0005122406	Oceania
Oceania|hCoV-19/Australia/NSW18/2020|EPI ISL 417384|B.4|Australia|2020-03-05	Oceania|hCoV-19/Australia/VIC1387/2020|EPI ISL 561935|B.1.1.33|Australia|2020-04-14	0.0005122552	Oceania
Oceania|hCoV-19/Australia/NSW66/2020|EPI ISL 427646|B.4|Australia|2020-03-05	Oceania|hCoV-19/Australia/VIC1387/2020|EPI ISL 561935|B.1.1.33|Australia|2020-04-14	0.0004842713	Oceania
Oceania|hCoV-19/Australia/TAS54/2020|EPI ISL 522729|B.4|Australia|2020-03-05	Oceania|hCoV-19/Australia/VIC1387/2020|EPI ISL 561935|B.1.1.33|Australia|2020-04-14	0.0004782709	Oceania
Oceania|hCoV-19/New Zealand/20VR0206/2020|EPI ISL 416526|B.4|New Zealand|2020-03-05	Oceania|hCoV-19/Australia/VIC1387/2020|EPI ISL 561935|B.1.1.33|Australia|2020-04-14	0.0004873784	Oceania
Oceania|hCoV-19/Australia/NSW24/2020|EPI ISL 417387|B.4|Australia|2020-03-06	Oceania|hCoV-19/Australia/VIC1387/2020|EPI ISL 561935|B.1.1.33|Australia|2020-04-14	0.0005122792	Oceania
Oceania|hCoV-19/Australia/NSW19/2020|EPI ISL 417385|B.4|Australia|2020-03-06	Oceania|hCoV-19/Australia/VIC1387/2020|EPI ISL 561935|B.1.1.33|Australia|2020-04-14	0.0005122701	Oceania
Oceania|hCoV-19/Australia/NSW155/2020|EPI ISL 427647|B.1.1|Australia|2020-03-06	Oceania|hCoV-19/Australia/VIC1387/2020|EPI ISL 561935|B.1.1.33|Australia|2020-04-14	0.0000345729	Oceania
Oceania|hCoV-19/Australia/NSW33/2020|EPI ISL 427654|B.4|Australia|2020-03-06	Oceania|hCoV-19/Australia/VIC1387/2020|EPI ISL 561935|B.1.1.33|Australia|2020-04-14	0.0004496923	Oceania
Oceania|hCoV-19/Australia/VPRL002/2020|EPI ISL 455595|B|Australia|2020-03-06	Oceania|hCoV-19/Australia/VIC1387/2020|EPI ISL 561935|B.1.1.33|Australia|2020-04-14	0.0004098093	Oceania
Oceania|hCoV-19/Australia/VIC06/2020|EPI ISL 416414|B.4|Australia|2020-03-06	Oceania|hCoV-19/Australia/VIC1387/2020|EPI ISL 561935|B.1.1.33|Australia|2020-04-14	0.0005213557	Oceania
Oceania|hCoV-19/Australia/VIC18/2020|EPI ISL 419737|B.40|Australia|2020-03-07	Oceania|hCoV-19/Australia/VIC1387/2020|EPI ISL 561935|B.1.1.33|Australia|2020-04-14	0.0006148414	Oceania
Oceania|hCoV-19/Australia/NSW27/2020|EPI ISL 417390|B.1.1|Australia|2020-03-08	Oceania|hCoV-19/Australia/VIC1387/2020|EPI ISL 561935|B.1.1.33|Australia|2020-04-14	0.0001023991	Oceania
Oceania|hCoV-19/Australia/NSW28/2020|EPI ISL 417391|B.4|Australia|2020-03-08	Oceania|hCoV-19/Australia/VIC1387/2020|EPI ISL 561935|B.1.1.33|Australia|2020-04-14	0.0005806243	Oceania
Oceania|hCoV-19/Australia/NSW35/2020|EPI ISL 417393|B.4|Australia|2020-03-08	Oceania|hCoV-19/Australia/VIC1387/2020|EPI ISL 561935|B.1.1.33|Australia|2020-04-14	0.0005534834	Oceania
Oceania|hCoV-19/Australia/NSW29/2020|EPI ISL 427651|B|Australia|2020-03-08	Oceania|hCoV-19/Australia/VIC1387/2020|EPI ISL 561935|B.1.1.33|Australia|2020-04-14	0.0003804703	Oceania
Oceania|hCoV-19/Australia/NSW153/2020|EPI ISL 427653|B.1.1|Australia|2020-03-08	Oceania|hCoV-19/Australia/VIC1387/2020|EPI ISL 561935|B.1.1.33|Australia|2020-04-14	0.0000345729	Oceania
Oceania|hCoV-19/Australia/NSW375/2020|EPI ISL 451635|B.4|Australia|2020-03-08	Oceania|hCoV-19/Australia/VIC1387/2020|EPI ISL 561935|B.1.1.33|Australia|2020-04-14	0.0005535026	Oceania
Oceania|hCoV-19/Australia/NSW252/2020|EPI ISL 451517|B.4|Australia|2020-03-08	Oceania|hCoV-19/Australia/VIC1387/2020|EPI ISL 561935|B.1.1.33|Australia|2020-04-14	0.0004842713	Oceania
Oceania|hCoV-19/Australia/VIC19/2020|EPI ISL 419738|B.39|Australia|2020-03-08	Oceania|hCoV-19/Australia/VIC1387/2020|EPI ISL 561935|B.1.1.33|Australia|2020-04-14	0.0005518296	Oceania
Oceania|hCoV-19/Australia/NSW26/2020|EPI ISL 417389|B.4|Australia|2020-03-09	Oceania|hCoV-19/Australia/VIC1387/2020|EPI ISL 561935|B.1.1.33|Australia|2020-04-14	0.0005806304	Oceania
Oceania|hCoV-19/Australia/VIC23/2020|EPI ISL 419743|B.40|Australia|2020-03-09	Oceania|hCoV-19/Australia/VIC1387/2020|EPI ISL 561935|B.1.1.33|Australia|2020-04-14	0.0005806245	Oceania
Oceania|hCoV-19/Australia/VIC21/2020|EPI ISL 419740|B.40|Australia|2020-03-09	Oceania|hCoV-19/Australia/VIC1387/2020|EPI ISL 561935|B.1.1.33|Australia|2020-04-14	0.0006147918	Oceania
Oceania|hCoV-19/Australia/VIC22/2020|EPI ISL 419742|B.1|Australia|2020-03-09	Oceania|hCoV-19/Australia/VIC1387/2020|EPI ISL 561935|B.1.1.33|Australia|2020-04-14	0.0002731471	Oceania
Oceania|hCoV-19/Australia/NSW154/2020|EPI ISL 427652|B.1.1|Australia|2020-03-09	Oceania|hCoV-19/Australia/VIC1387/2020|EPI ISL 561935|B.1.1.33|Australia|2020-04-14	0.0000345729	Oceania
Oceania|hCoV-19/Australia/NSW2155/2020|EPI ISL 500633|B.4|Australia|2020-03-09	Oceania|hCoV-19/Australia/VIC1387/2020|EPI ISL 561935|B.1.1.33|Australia|2020-04-14	0.0004781425	Oceania
Oceania|hCoV-19/Australia/NSW2154/2020|EPI ISL 500632|B.1.1|Australia|2020-03-09	Oceania|hCoV-19/Australia/VIC1387/2020|EPI ISL 561935|B.1.1.33|Australia|2020-04-14	0.0000682693	Oceania
Oceania|hCoV-19/Australia/VIC26/2020|EPI ISL 419745|B.3|Australia|2020-03-10	Oceania|hCoV-19/Australia/VIC1387/2020|EPI ISL 561935|B.1.1.33|Australia|2020-04-14	0.0003755983	Oceania
Oceania|hCoV-19/Australia/NSW31/2020|EPI ISL 417392|B.4|Australia|2020-03-10	Oceania|hCoV-19/Australia/VIC1387/2020|EPI ISL 561935|B.1.1.33|Australia|2020-04-14	0.0005122703	Oceania
Oceania|hCoV-19/Australia/VIC30/2020|EPI ISL 419749|B.4|Australia|2020-03-10	Oceania|hCoV-19/Australia/VIC1387/2020|EPI ISL 561935|B.1.1.33|Australia|2020-04-14	0.0004781174	Oceania
Oceania|hCoV-19/Australia/VIC36/2020|EPI ISL 419765|B|Australia|2020-03-10	Oceania|hCoV-19/Australia/VIC1387/2020|EPI ISL 561935|B.1.1.33|Australia|2020-04-14	0.0004439360	Oceania
Oceania|hCoV-19/Australia/VIC31/2020|EPI ISL 419750|B.1|Australia|2020-03-10	Oceania|hCoV-19/Australia/VIC1387/2020|EPI ISL 561935|B.1.1.33|Australia|2020-04-14	0.0002048422	Oceania
Oceania|hCoV-19/Australia/NSW36/2020|EPI ISL 417394|B.40|Australia|2020-03-10	Oceania|hCoV-19/Australia/VIC1387/2020|EPI ISL 561935|B.1.1.33|Australia|2020-04-14	0.0004842776	Oceania
Oceania|hCoV-19/Australia/NSW38/2020|EPI ISL 417396|B.6|Australia|2020-03-10	Oceania|hCoV-19/Australia/VIC1387/2020|EPI ISL 561935|B.1.1.33|Australia|2020-04-14	0.0004496636	Oceania
Oceania|hCoV-19/Australia/NSW41/2020|EPI ISL 417399|B.40|Australia|2020-03-10	Oceania|hCoV-19/Australia/VIC1387/2020|EPI ISL 561935|B.1.1.33|Australia|2020-04-14	0.0003804572	Oceania
Oceania|hCoV-19/Australia/NSW44/2020|EPI ISL 417400|B.6|Australia|2020-03-10	Oceania|hCoV-19/Australia/VIC1387/2020|EPI ISL 561935|B.1.1.33|Australia|2020-04-14	0.0004496503	Oceania
Oceania|hCoV-19/Australia/NSW46/2020|EPI ISL 427658|B.3|Australia|2020-03-10	Oceania|hCoV-19/Australia/VIC1387/2020|EPI ISL 561935|B.1.1.33|Australia|2020-04-14	0.0003459701	Oceania
Oceania|hCoV-19/Australia/NSW51/2020|EPI ISL 427660|B.40|Australia|2020-03-10	Oceania|hCoV-19/Australia/VIC1387/2020|EPI ISL 561935|B.1.1.33|Australia|2020-04-14	0.0003804704	Oceania
Oceania|hCoV-19/Australia/NSW376/2020|EPI ISL 451636|B.4|Australia|2020-03-10	Oceania|hCoV-19/Australia/VIC1387/2020|EPI ISL 561935|B.1.1.33|Australia|2020-04-14	0.0004842856	Oceania
Oceania|hCoV-19/Australia/NSW103/2020|EPI ISL 427657|B.1.5|Australia|2020-03-10	Oceania|hCoV-19/Australia/VIC1387/2020|EPI ISL 561935|B.1.1.33|Australia|2020-04-14	0.0001383152	Oceania
Oceania|hCoV-19/Australia/NSW63/2020|EPI ISL 427664|B|Australia|2020-03-10	Oceania|hCoV-19/Australia/VIC1387/2020|EPI ISL 561935|B.1.1.33|Australia|2020-04-14	0.0003112983	Oceania
Oceania|hCoV-19/Australia/NSW49/2020|EPI ISL 427659|B.6|Australia|2020-03-10	Oceania|hCoV-19/Australia/VIC1387/2020|EPI ISL 561935|B.1.1.33|Australia|2020-04-14	0.0004496791	Oceania
Oceania|hCoV-19/Australia/NSW2159/2020|EPI ISL 500637|B.1.5|Australia|2020-03-10	Oceania|hCoV-19/Australia/VIC1387/2020|EPI ISL 561935|B.1.1.33|Australia|2020-04-14	0.0001365589	Oceania
Oceania|hCoV-19/Australia/VIC29/2020|EPI ISL 419748|B.1.1|Australia|2020-03-10	Oceania|hCoV-19/Australia/VIC1387/2020|EPI ISL 561935|B.1.1.33|Australia|2020-04-14	0.0001024061	Oceania
Oceania|hCoV-19/Australia/NSW2139/2020|EPI ISL 500627|B.4|Australia|2020-03-10	Oceania|hCoV-19/Australia/VIC1387/2020|EPI ISL 561935|B.1.1.33|Australia|2020-04-14	0.0005464891	Oceania
Oceania|hCoV-19/New Zealand/20VR0712/2020|EPI ISL 456163|B.1.1|New Zealand|2020-03-11	Oceania|hCoV-19/Australia/VIC1387/2020|EPI ISL 561935|B.1.1.33|Australia|2020-04-14	0.0000341316	Oceania
Oceania|hCoV-19/Australia/QLDID921/2020|EPI ISL 417033|B.6|Australia|2020-03-11	Oceania|hCoV-19/Australia/VIC1387/2020|EPI ISL 561935|B.1.1.33|Australia|2020-04-14	0.0004439233	Oceania
Oceania|hCoV-19/Australia/VIC44/2020|EPI ISL 419767|B.1|Australia|2020-03-11	Oceania|hCoV-19/Australia/VIC1387/2020|EPI ISL 561935|B.1.1.33|Australia|2020-04-14	0.0001706952	Oceania
Oceania|hCoV-19/Australia/VIC39/2020|EPI ISL 419757|B.1|Australia|2020-03-11	Oceania|hCoV-19/Australia/VIC1387/2020|EPI ISL 561935|B.1.1.33|Australia|2020-04-14	0.0002731503	Oceania
Oceania|hCoV-19/Australia/QLDID920/2020|EPI ISL 417032|B.1.5|Australia|2020-03-11	Oceania|hCoV-19/Australia/VIC1387/2020|EPI ISL 561935|B.1.1.33|Australia|2020-04-14	0.0001365493	Oceania
Oceania|hCoV-19/Australia/VIC45/2020|EPI ISL 419802|B.1.1|Australia|2020-03-11	Oceania|hCoV-19/Australia/VIC1387/2020|EPI ISL 561935|B.1.1.33|Australia|2020-04-14	0.0000341316	Oceania
Oceania|hCoV-19/Australia/NSW40/2020|EPI ISL 417398|B.4|Australia|2020-03-11	Oceania|hCoV-19/Australia/VIC1387/2020|EPI ISL 561935|B.1.1.33|Australia|2020-04-14	0.0005188858	Oceania
Oceania|hCoV-19/Australia/NSW52/2020|EPI ISL 417405|B|Australia|2020-03-11	Oceania|hCoV-19/Australia/VIC1387/2020|EPI ISL 561935|B.1.1.33|Australia|2020-04-14	0.0003804571	Oceania
Oceania|hCoV-19/Australia/NSW39/2020|EPI ISL 417397|B.1.5|Australia|2020-03-11	Oceania|hCoV-19/Australia/VIC1387/2020|EPI ISL 561935|B.1.1.33|Australia|2020-04-14	0.0001383104	Oceania
Oceania|hCoV-19/Australia/NSW102/2020|EPI ISL 427656|B.1.5|Australia|2020-03-11	Oceania|hCoV-19/Australia/VIC1387/2020|EPI ISL 561935|B.1.1.33|Australia|2020-04-14	0.0001383152	Oceania
Oceania|hCoV-19/Australia/NSW34/2020|EPI ISL 427655|B.4|Australia|2020-03-11	Oceania|hCoV-19/Australia/VIC1387/2020|EPI ISL 561935|B.1.1.33|Australia|2020-04-14	0.0004842942	Oceania
Oceania|hCoV-19/Australia/VIC38/2020|EPI ISL 419756|B.1.6|Australia|2020-03-11	Oceania|hCoV-19/Australia/VIC1387/2020|EPI ISL 561935|B.1.1.33|Australia|2020-04-14	0.0002389849	Oceania
Oceania|hCoV-19/Australia/NSW218/2020|EPI ISL 427665|B.3|Australia|2020-03-11	Oceania|hCoV-19/Australia/VIC1387/2020|EPI ISL 561935|B.1.1.33|Australia|2020-04-14	0.0003804879	Oceania
Oceania|hCoV-19/Australia/VIC43/2020|EPI ISL 419763|B.1.1|Australia|2020-03-11	Oceania|hCoV-19/Australia/VIC1387/2020|EPI ISL 561935|B.1.1.33|Australia|2020-04-14	0.0000682749	Oceania
Oceania|hCoV-19/Australia/NSW2156/2020|EPI ISL 500634|B.39|Australia|2020-03-11	Oceania|hCoV-19/Australia/VIC1387/2020|EPI ISL 561935|B.1.1.33|Australia|2020-04-14	0.0005123227	Oceania
Oceania|hCoV-19/Australia/TAS124/2020|EPI ISL 522589|B|Australia|2020-03-11	Oceania|hCoV-19/Australia/VIC1387/2020|EPI ISL 561935|B.1.1.33|Australia|2020-04-14	0.0004131673	Oceania
Oceania|hCoV-19/New Zealand/CoV002/2020|EPI ISL 417212|B.31|New Zealand|2020-03-11	Oceania|hCoV-19/Australia/VIC1387/2020|EPI ISL 561935|B.1.1.33|Australia|2020-04-14	0.0005142559	Oceania
Oceania|hCoV-19/Australia/VIC50/2020|EPI ISL 419766|B.1|Australia|2020-03-12	Oceania|hCoV-19/Australia/VIC1387/2020|EPI ISL 561935|B.1.1.33|Australia|2020-04-14	0.0002048423	Oceania
Oceania|hCoV-19/Australia/VIC55/2020|EPI ISL 419776|B|Australia|2020-03-12	Oceania|hCoV-19/Australia/VIC1387/2020|EPI ISL 561935|B.1.1.33|Australia|2020-04-14	0.0004439231	Oceania
Oceania|hCoV-19/Australia/VIC52/2020|EPI ISL 419768|B.1.1.71|Australia|2020-03-12	Oceania|hCoV-19/Australia/VIC1387/2020|EPI ISL 561935|B.1.1.33|Australia|2020-04-14	0.0001365350	Oceania
Oceania|hCoV-19/Australia/VIC58/2020|EPI ISL 419784|B.4|Australia|2020-03-12	Oceania|hCoV-19/Australia/VIC1387/2020|EPI ISL 561935|B.1.1.33|Australia|2020-04-14	0.0004439360	Oceania
Oceania|hCoV-19/Australia/VIC54/2020|EPI ISL 419770|B.1|Australia|2020-03-12	Oceania|hCoV-19/Australia/VIC1387/2020|EPI ISL 561935|B.1.1.33|Australia|2020-04-14	0.0001706952	Oceania
Oceania|hCoV-19/Australia/VIC47/2020|EPI ISL 419759|B.40|Australia|2020-03-12	Oceania|hCoV-19/Australia/VIC1387/2020|EPI ISL 561935|B.1.1.33|Australia|2020-04-14	0.0006148205	Oceania
Oceania|hCoV-19/Australia/NSW50/2020|EPI ISL 417404|B.1.1|Australia|2020-03-12	Oceania|hCoV-19/Australia/VIC1387/2020|EPI ISL 561935|B.1.1.33|Australia|2020-04-14	0.0000691449	Oceania
Oceania|hCoV-19/Australia/NSW254/2020|EPI ISL 451519|B.4|Australia|2020-03-12	Oceania|hCoV-19/Australia/VIC1387/2020|EPI ISL 561935|B.1.1.33|Australia|2020-04-14	0.0005881091	Oceania
Oceania|hCoV-19/Australia/VIC48/2020|EPI ISL 419762|B.1|Australia|2020-03-12	Oceania|hCoV-19/Australia/VIC1387/2020|EPI ISL 561935|B.1.1.33|Australia|2020-04-14	0.0002048495	Oceania
Oceania|hCoV-19/Australia/NSW2158/2020|EPI ISL 500636|B.1.5|Australia|2020-03-12	Oceania|hCoV-19/Australia/VIC1387/2020|EPI ISL 561935|B.1.1.33|Australia|2020-04-14	0.0001707069	Oceania
Oceania|hCoV-19/Australia/VIC49/2020|EPI ISL 419764|B.1|Australia|2020-03-12	Oceania|hCoV-19/Australia/VIC1387/2020|EPI ISL 561935|B.1.1.33|Australia|2020-04-14	0.0002390691	Oceania
Oceania|hCoV-19/New Zealand/20VR0334/2020|EPI ISL 456157|B.1|New Zealand|2020-03-12	Oceania|hCoV-19/Australia/VIC1387/2020|EPI ISL 561935|B.1.1.33|Australia|2020-04-14	0.0002436311	Oceania
Oceania|hCoV-19/Australia/VIC62/2020|EPI ISL 419774|B.1|Australia|2020-03-13	Oceania|hCoV-19/Australia/VIC1387/2020|EPI ISL 561935|B.1.1.33|Australia|2020-04-14	0.0001706952	Oceania
Oceania|hCoV-19/Australia/NSW2011/2020|EPI ISL 500598|B.4|Australia|2020-03-13	Oceania|hCoV-19/Australia/VIC1387/2020|EPI ISL 561935|B.1.1.33|Australia|2020-04-14	0.0006148275	Oceania
Oceania|hCoV-19/Australia/VIC66/2020|EPI ISL 419780|B.4|Australia|2020-03-13	Oceania|hCoV-19/Australia/VIC1387/2020|EPI ISL 561935|B.1.1.33|Australia|2020-04-14	0.0004439360	Oceania
Oceania|hCoV-19/Australia/VIC70/2020|EPI ISL 419786|B|Australia|2020-03-13	Oceania|hCoV-19/Australia/VIC1387/2020|EPI ISL 561935|B.1.1.33|Australia|2020-04-14	0.0004097666	Oceania
Oceania|hCoV-19/Australia/WA02/2020|EPI ISL 420532|B.1.98|Australia|2020-03-13	Oceania|hCoV-19/Australia/VIC1387/2020|EPI ISL 561935|B.1.1.33|Australia|2020-04-14	0.0001709587	Oceania
Oceania|hCoV-19/Australia/NSW45/2020|EPI ISL 417401|B.6|Australia|2020-03-13	Oceania|hCoV-19/Australia/VIC1387/2020|EPI ISL 561935|B.1.1.33|Australia|2020-04-14	0.0004150530	Oceania
Oceania|hCoV-19/Australia/NSW47/2020|EPI ISL 417402|B.1.5|Australia|2020-03-13	Oceania|hCoV-19/Australia/VIC1387/2020|EPI ISL 561935|B.1.1.33|Australia|2020-04-14	0.0002074866	Oceania
Oceania|hCoV-19/Australia/NSW607/2020|EPI ISL 490017|B.40|Australia|2020-03-13	Oceania|hCoV-19/Australia/VIC1387/2020|EPI ISL 561935|B.1.1.33|Australia|2020-04-14	0.0003804704	Oceania
Oceania|hCoV-19/Australia/NSW592/2020|EPI ISL 478704|B.1.5|Australia|2020-03-13	Oceania|hCoV-19/Australia/VIC1387/2020|EPI ISL 561935|B.1.1.33|Australia|2020-04-14	0.0001383152	Oceania
Oceania|hCoV-19/Australia/NSW2147/2020|EPI ISL 500628|B.1.5|Australia|2020-03-13	Oceania|hCoV-19/Australia/VIC1387/2020|EPI ISL 561935|B.1.1.33|Australia|2020-04-14	0.0002048565	Oceania
Oceania|hCoV-19/Australia/VIC64/2020|EPI ISL 419778|B.1|Australia|2020-03-13	Oceania|hCoV-19/Australia/VIC1387/2020|EPI ISL 561935|B.1.1.33|Australia|2020-04-14	0.0002737075	Oceania
Oceania|hCoV-19/Australia/VIC61/2020|EPI ISL 419773|B|Australia|2020-03-13	Oceania|hCoV-19/Australia/VIC1387/2020|EPI ISL 561935|B.1.1.33|Australia|2020-04-14	0.0004470267	Oceania
Oceania|hCoV-19/Australia/VIC63/2020|EPI ISL 419775|B.1|Australia|2020-03-13	Oceania|hCoV-19/Australia/VIC1387/2020|EPI ISL 561935|B.1.1.33|Australia|2020-04-14	0.0001720339	Oceania
Oceania|hCoV-19/Australia/VIC82/2020|EPI ISL 419794|B.40|Australia|2020-03-14	Oceania|hCoV-19/Australia/VIC1387/2020|EPI ISL 561935|B.1.1.33|Australia|2020-04-14	0.0004780946	Oceania
Oceania|hCoV-19/Australia/VIC83/2020|EPI ISL 419799|B|Australia|2020-03-14	Oceania|hCoV-19/Australia/VIC1387/2020|EPI ISL 561935|B.1.1.33|Australia|2020-04-14	0.0004441051	Oceania
Oceania|hCoV-19/Australia/VIC80/2020|EPI ISL 419792|B.40|Australia|2020-03-14	Oceania|hCoV-19/Australia/VIC1387/2020|EPI ISL 561935|B.1.1.33|Australia|2020-04-14	0.0004439362	Oceania
Oceania|hCoV-19/Australia/NSW2005/2020|EPI ISL 500597|B.1|Australia|2020-03-14	Oceania|hCoV-19/Australia/VIC1387/2020|EPI ISL 561935|B.1.1.33|Australia|2020-04-14	0.0002048481	Oceania
Oceania|hCoV-19/Australia/VIC84/2020|EPI ISL 419803|B.39|Australia|2020-03-14	Oceania|hCoV-19/Australia/VIC1387/2020|EPI ISL 561935|B.1.1.33|Australia|2020-04-14	0.0005122793	Oceania
Oceania|hCoV-19/Australia/VIC78/2020|EPI ISL 419790|B|Australia|2020-03-14	Oceania|hCoV-19/Australia/VIC1387/2020|EPI ISL 561935|B.1.1.33|Australia|2020-04-14	0.0003414769	Oceania
Oceania|hCoV-19/Australia/QLDID923/2020|EPI ISL 418801|B.1|Australia|2020-03-14	Oceania|hCoV-19/Australia/VIC1387/2020|EPI ISL 561935|B.1.1.33|Australia|2020-04-14	0.0001706952	Oceania
Oceania|hCoV-19/Australia/WA03/2020|EPI ISL 420533|B.1|Australia|2020-03-14	Oceania|hCoV-19/Australia/VIC1387/2020|EPI ISL 561935|B.1.1.33|Australia|2020-04-14	0.0002051644	Oceania
Oceania|hCoV-19/Australia/WA01/2020|EPI ISL 420531|B.1.98|Australia|2020-03-14	Oceania|hCoV-19/Australia/VIC1387/2020|EPI ISL 561935|B.1.1.33|Australia|2020-04-14	0.0002051548	Oceania
Oceania|hCoV-19/Australia/NSW54/2020|EPI ISL 417407|B.1.1|Australia|2020-03-14	Oceania|hCoV-19/Australia/VIC1387/2020|EPI ISL 561935|B.1.1.33|Australia|2020-04-14	0.0000345717	Oceania
Oceania|hCoV-19/Australia/NSW48/2020|EPI ISL 417403|B.6|Australia|2020-03-14	Oceania|hCoV-19/Australia/VIC1387/2020|EPI ISL 561935|B.1.1.33|Australia|2020-04-14	0.0004150530	Oceania
Oceania|hCoV-19/Australia/NSW256/2020|EPI ISL 451521|B.4|Australia|2020-03-14	Oceania|hCoV-19/Australia/VIC1387/2020|EPI ISL 561935|B.1.1.33|Australia|2020-04-14	0.0004842713	Oceania
Oceania|hCoV-19/Australia/NSW583/2020|EPI ISL 478695|B.40|Australia|2020-03-14	Oceania|hCoV-19/Australia/VIC1387/2020|EPI ISL 561935|B.1.1.33|Australia|2020-04-14	0.0003804704	Oceania
Oceania|hCoV-19/Australia/NSW582/2020|EPI ISL 478694|B.40|Australia|2020-03-14	Oceania|hCoV-19/Australia/VIC1387/2020|EPI ISL 561935|B.1.1.33|Australia|2020-04-14	0.0003804704	Oceania
Oceania|hCoV-19/Australia/VIC79/2020|EPI ISL 419791|B.40|Australia|2020-03-14	Oceania|hCoV-19/Australia/VIC1387/2020|EPI ISL 561935|B.1.1.33|Australia|2020-04-14	0.0004097814	Oceania
Oceania|hCoV-19/Australia/NSW2146/2020|EPI ISL 509503|B.40|Australia|2020-03-14	Oceania|hCoV-19/Australia/VIC1387/2020|EPI ISL 561935|B.1.1.33|Australia|2020-04-14	0.0004097807	Oceania
Oceania|hCoV-19/Australia/VIC81/2020|EPI ISL 419793|B.40|Australia|2020-03-14	Oceania|hCoV-19/Australia/VIC1387/2020|EPI ISL 561935|B.1.1.33|Australia|2020-04-14	0.0004097808	Oceania
Oceania|hCoV-19/Australia/SAP215/2020|EPI ISL 468001|B.1.1|Australia|2020-03-14	Oceania|hCoV-19/Australia/VIC1387/2020|EPI ISL 561935|B.1.1.33|Australia|2020-04-14	0.0000341433	Oceania
Oceania|hCoV-19/Australia/VIC87/2020|EPI ISL 419797|B.40|Australia|2020-03-15	Oceania|hCoV-19/Australia/VIC1387/2020|EPI ISL 561935|B.1.1.33|Australia|2020-04-14	0.0004780949	Oceania
Oceania|hCoV-19/Australia/NSW2144/2020|EPI ISL 527008|B.39|Australia|2020-03-15	Oceania|hCoV-19/Australia/VIC1387/2020|EPI ISL 561935|B.1.1.33|Australia|2020-04-14	0.0005122793	Oceania
Oceania|hCoV-19/Australia/SAP111/2020|EPI ISL 451131|B.1.1|Australia|2020-03-15	Oceania|hCoV-19/Australia/VIC1387/2020|EPI ISL 561935|B.1.1.33|Australia|2020-04-14	0.0000341316	Oceania
Oceania|hCoV-19/Australia/VIC90/2020|EPI ISL 419801|B.1.1|Australia|2020-03-15	Oceania|hCoV-19/Australia/VIC1387/2020|EPI ISL 561935|B.1.1.33|Australia|2020-04-14	0.0000682666	Oceania
Oceania|hCoV-19/Australia/NSW2004/2020|EPI ISL 500596|B.1.5|Australia|2020-03-15	Oceania|hCoV-19/Australia/VIC1387/2020|EPI ISL 561935|B.1.1.33|Australia|2020-04-14	0.0002389764	Oceania
Oceania|hCoV-19/Australia/VIC89/2020|EPI ISL 419800|B.1|Australia|2020-03-15	Oceania|hCoV-19/Australia/VIC1387/2020|EPI ISL 561935|B.1.1.33|Australia|2020-04-14	0.0002389945	Oceania
Oceania|hCoV-19/New Zealand/20VR0276/2020|EPI ISL 416539|A|New Zealand|2020-03-15	Oceania|hCoV-19/Australia/VIC1387/2020|EPI ISL 561935|B.1.1.33|Australia|2020-04-14	0.0004780726	Oceania
Oceania|hCoV-19/Australia/ACT0082/2020|EPI ISL 498542|B.1.1|Australia|2020-03-15	Oceania|hCoV-19/Australia/VIC1387/2020|EPI ISL 561935|B.1.1.33|Australia|2020-04-14	0.0000682646	Oceania
Oceania|hCoV-19/Australia/VIC92/2020|EPI ISL 419809|B.1.5|Australia|2020-03-15	Oceania|hCoV-19/Australia/VIC1387/2020|EPI ISL 561935|B.1.1.33|Australia|2020-04-14	0.0001365493	Oceania
Oceania|hCoV-19/Australia/NSW112/2020|EPI ISL 427666|B.1.5|Australia|2020-03-15	Oceania|hCoV-19/Australia/VIC1387/2020|EPI ISL 561935|B.1.1.33|Australia|2020-04-14	0.0002074938	Oceania
Oceania|hCoV-19/Australia/VIC91/2020|EPI ISL 419804|B.1.5|Australia|2020-03-15	Oceania|hCoV-19/Australia/VIC1387/2020|EPI ISL 561935|B.1.1.33|Australia|2020-04-14	0.0002048669	Oceania
Oceania|hCoV-19/Australia/SAP220/2020|EPI ISL 467995|B.1.5|Australia|2020-03-15	Oceania|hCoV-19/Australia/VIC1387/2020|EPI ISL 561935|B.1.1.33|Australia|2020-04-14	0.0002063387	Oceania
Oceania|hCoV-19/Australia/VIC09/2020|EPI ISL 416515|B|Australia|2020-03-15	Oceania|hCoV-19/Australia/VIC1387/2020|EPI ISL 561935|B.1.1.33|Australia|2020-04-14	0.0004479141	Oceania
Oceania|hCoV-19/Australia/VIC93/2020|EPI ISL 419815|B.3|Australia|2020-03-15	Oceania|hCoV-19/Australia/VIC1387/2020|EPI ISL 561935|B.1.1.33|Australia|2020-04-14	0.0003798513	Oceania
Oceania|hCoV-19/Australia/SAP410/2020|EPI ISL 492175|B.6|Australia|2020-03-15	Oceania|hCoV-19/Australia/VIC1387/2020|EPI ISL 561935|B.1.1.33|Australia|2020-04-14	0.0005356258	Oceania
Oceania|hCoV-19/Australia/SAP439/2020|EPI ISL 508130|B.6|Australia|2020-03-16	Oceania|hCoV-19/Australia/VIC1387/2020|EPI ISL 561935|B.1.1.33|Australia|2020-04-14	0.0004439219	Oceania
Oceania|hCoV-19/Australia/VIC97/2020|EPI ISL 419808|B.4|Australia|2020-03-16	Oceania|hCoV-19/Australia/VIC1387/2020|EPI ISL 561935|B.1.1.33|Australia|2020-04-14	0.0004439360	Oceania
Oceania|hCoV-19/Australia/VIC99/2020|EPI ISL 419811|B.1|Australia|2020-03-16	Oceania|hCoV-19/Australia/VIC1387/2020|EPI ISL 561935|B.1.1.33|Australia|2020-04-14	0.0003414581	Oceania
Oceania|hCoV-19/Australia/VIC141/2020|EPI ISL 419838|B.1.5|Australia|2020-03-16	Oceania|hCoV-19/Australia/VIC1387/2020|EPI ISL 561935|B.1.1.33|Australia|2020-04-14	0.0001365493	Oceania
Oceania|hCoV-19/Australia/SAP112/2020|EPI ISL 468016|B.1.1|Australia|2020-03-16	Oceania|hCoV-19/Australia/VIC1387/2020|EPI ISL 561935|B.1.1.33|Australia|2020-04-14	0.0000341316	Oceania
Oceania|hCoV-19/Australia/VIC142/2020|EPI ISL 419839|B.1|Australia|2020-03-16	Oceania|hCoV-19/Australia/VIC1387/2020|EPI ISL 561935|B.1.1.33|Australia|2020-04-14	0.0002389988	Oceania
Oceania|hCoV-19/Australia/NSW2151/2020|EPI ISL 500631|B|Australia|2020-03-16	Oceania|hCoV-19/Australia/VIC1387/2020|EPI ISL 561935|B.1.1.33|Australia|2020-04-14	0.0003072913	Oceania
Oceania|hCoV-19/Australia/NSW2149/2020|EPI ISL 500630|B.1.1.10|Australia|2020-03-16	Oceania|hCoV-19/Australia/VIC1387/2020|EPI ISL 561935|B.1.1.33|Australia|2020-04-14	0.0001024021	Oceania
Oceania|hCoV-19/New Zealand/20VR0993/2020|EPI ISL 456176|B|New Zealand|2020-03-16	Oceania|hCoV-19/Australia/VIC1387/2020|EPI ISL 561935|B.1.1.33|Australia|2020-04-14	0.0003414608	Oceania
Oceania|hCoV-19/Australia/VIC143/2020|EPI ISL 419840|B.1.1|Australia|2020-03-16	Oceania|hCoV-19/Australia/VIC1387/2020|EPI ISL 561935|B.1.1.33|Australia|2020-04-14	0.0001023991	Oceania
Oceania|hCoV-19/Australia/VIC96/2020|EPI ISL 419807|B|Australia|2020-03-16	Oceania|hCoV-19/Australia/VIC1387/2020|EPI ISL 561935|B.1.1.33|Australia|2020-04-14	0.0003073084	Oceania
Oceania|hCoV-19/Australia/NSW58/2020|EPI ISL 417410|B.40|Australia|2020-03-16	Oceania|hCoV-19/Australia/VIC1387/2020|EPI ISL 561935|B.1.1.33|Australia|2020-04-14	0.0004150653	Oceania
Oceania|hCoV-19/Australia/NSW57/2020|EPI ISL 417409|B.40|Australia|2020-03-16	Oceania|hCoV-19/Australia/VIC1387/2020|EPI ISL 561935|B.1.1.33|Australia|2020-04-14	0.0004842634	Oceania
Oceania|hCoV-19/Australia/NSW104/2020|EPI ISL 427677|B.1.5|Australia|2020-03-16	Oceania|hCoV-19/Australia/VIC1387/2020|EPI ISL 561935|B.1.1.33|Australia|2020-04-14	0.0001383152	Oceania
Oceania|hCoV-19/Australia/NSW75/2020|EPI ISL 427703|B.40|Australia|2020-03-16	Oceania|hCoV-19/Australia/VIC1387/2020|EPI ISL 561935|B.1.1.33|Australia|2020-04-14	0.0003804704	Oceania
Oceania|hCoV-19/Australia/NSW88/2020|EPI ISL 427702|B.40|Australia|2020-03-16	Oceania|hCoV-19/Australia/VIC1387/2020|EPI ISL 561935|B.1.1.33|Australia|2020-04-14	0.0004496871	Oceania
Oceania|hCoV-19/Australia/NSW158/2020|EPI ISL 427735|B.1.1|Australia|2020-03-16	Oceania|hCoV-19/Australia/VIC1387/2020|EPI ISL 561935|B.1.1.33|Australia|2020-04-14	0.0000691473	Oceania
Oceania|hCoV-19/Australia/NSW111/2020|EPI ISL 427661|B.1.5|Australia|2020-03-16	Oceania|hCoV-19/Australia/VIC1387/2020|EPI ISL 561935|B.1.1.33|Australia|2020-04-14	0.0002074938	Oceania
Oceania|hCoV-19/Australia/VIC146/2020|EPI ISL 419843|B.40|Australia|2020-03-17	Oceania|hCoV-19/Australia/VIC1387/2020|EPI ISL 561935|B.1.1.33|Australia|2020-04-14	0.0004439240	Oceania
Oceania|hCoV-19/Australia/VIC327/2020|EPI ISL 426637|B.40|Australia|2020-03-17	Oceania|hCoV-19/Australia/VIC1387/2020|EPI ISL 561935|B.1.1.33|Australia|2020-04-14	0.0004097667	Oceania
Oceania|hCoV-19/Australia/VIC157/2020|EPI ISL 419854|B.1|Australia|2020-03-17	Oceania|hCoV-19/Australia/VIC1387/2020|EPI ISL 561935|B.1.1.33|Australia|2020-04-14	0.0002389945	Oceania
Oceania|hCoV-19/Australia/VIC151/2020|EPI ISL 419848|B|Australia|2020-03-17	Oceania|hCoV-19/Australia/VIC1387/2020|EPI ISL 561935|B.1.1.33|Australia|2020-04-14	0.0005122554	Oceania
Oceania|hCoV-19/Australia/VIC154/2020|EPI ISL 419851|B.1.5|Australia|2020-03-17	Oceania|hCoV-19/Australia/VIC1387/2020|EPI ISL 561935|B.1.1.33|Australia|2020-04-14	0.0002048386	Oceania
Oceania|hCoV-19/Australia/VIC144/2020|EPI ISL 419841|B.1.1|Australia|2020-03-17	Oceania|hCoV-19/Australia/VIC1387/2020|EPI ISL 561935|B.1.1.33|Australia|2020-04-14	0.0000682646	Oceania
Oceania|hCoV-19/Australia/VIC148/2020|EPI ISL 419845|B.1|Australia|2020-03-17	Oceania|hCoV-19/Australia/VIC1387/2020|EPI ISL 561935|B.1.1.33|Australia|2020-04-14	0.0002048422	Oceania
Oceania|hCoV-19/Australia/VIC153/2020|EPI ISL 419850|B.1.1|Australia|2020-03-17	Oceania|hCoV-19/Australia/VIC1387/2020|EPI ISL 561935|B.1.1.33|Australia|2020-04-14	0.0001023991	Oceania
Oceania|hCoV-19/Australia/VIC152/2020|EPI ISL 419849|B|Australia|2020-03-17	Oceania|hCoV-19/Australia/VIC1387/2020|EPI ISL 561935|B.1.1.33|Australia|2020-04-14	0.0004097666	Oceania
Oceania|hCoV-19/Australia/VIC106/2020|EPI ISL 419820|B.1.5|Australia|2020-03-17	Oceania|hCoV-19/Australia/VIC1387/2020|EPI ISL 561935|B.1.1.33|Australia|2020-04-14	0.0002389834	Oceania
Oceania|hCoV-19/Australia/VIC329/2020|EPI ISL 426639|B.1.5|Australia|2020-03-17	Oceania|hCoV-19/Australia/VIC1387/2020|EPI ISL 561935|B.1.1.33|Australia|2020-04-14	0.0002048518	Oceania
Oceania|hCoV-19/Australia/VIC149/2020|EPI ISL 419846|B.1|Australia|2020-03-17	Oceania|hCoV-19/Australia/VIC1387/2020|EPI ISL 561935|B.1.1.33|Australia|2020-04-14	0.0002731600	Oceania
Oceania|hCoV-19/Australia/VIC156/2020|EPI ISL 419853|B.1.1|Australia|2020-03-17	Oceania|hCoV-19/Australia/VIC1387/2020|EPI ISL 561935|B.1.1.33|Australia|2020-04-14	0.0000341316	Oceania
Oceania|hCoV-19/Australia/VIC155/2020|EPI ISL 419852|B.1|Australia|2020-03-17	Oceania|hCoV-19/Australia/VIC1387/2020|EPI ISL 561935|B.1.1.33|Australia|2020-04-14	0.0002389876	Oceania
Oceania|hCoV-19/Australia/VIC105/2020|EPI ISL 419819|B.1.255|Australia|2020-03-17	Oceania|hCoV-19/Australia/VIC1387/2020|EPI ISL 561935|B.1.1.33|Australia|2020-04-14	0.0002389875	Oceania
Oceania|hCoV-19/New Zealand/20VR0994/2020|EPI ISL 456177|B.31|New Zealand|2020-03-17	Oceania|hCoV-19/Australia/VIC1387/2020|EPI ISL 561935|B.1.1.33|Australia|2020-04-14	0.0005125394	Oceania
Oceania|hCoV-19/Australia/NSW62/2020|EPI ISL 417412|B.3|Australia|2020-03-17	Oceania|hCoV-19/Australia/VIC1387/2020|EPI ISL 561935|B.1.1.33|Australia|2020-04-14	0.0003458504	Oceania
Oceania|hCoV-19/Australia/SAP181/2020|EPI ISL 492122|B.1|Australia|2020-03-18	Oceania|hCoV-19/Australia/VIC1387/2020|EPI ISL 561935|B.1.1.33|Australia|2020-04-14	0.0002389991	Oceania
Oceania|hCoV-19/Australia/QLDID924/2020|EPI ISL 418802|B.1.1|Australia|2020-03-18	Oceania|hCoV-19/Australia/VIC1387/2020|EPI ISL 561935|B.1.1.33|Australia|2020-04-14	0.0000682647	Oceania
Oceania|hCoV-19/Australia/VIC174/2020|EPI ISL 419871|B.1.5|Australia|2020-03-18	Oceania|hCoV-19/Australia/VIC1387/2020|EPI ISL 561935|B.1.1.33|Australia|2020-04-14	0.0001365493	Oceania
Oceania|hCoV-19/Australia/VIC166/2020|EPI ISL 419863|B.1|Australia|2020-03-18	Oceania|hCoV-19/Australia/VIC1387/2020|EPI ISL 561935|B.1.1.33|Australia|2020-04-14	0.0002731551	Oceania
Oceania|hCoV-19/Australia/SAP159/2020|EPI ISL 492116|B.1.1|Australia|2020-03-18	Oceania|hCoV-19/Australia/VIC1387/2020|EPI ISL 561935|B.1.1.33|Australia|2020-04-14	0.0001365478	Oceania
Oceania|hCoV-19/Australia/VIC170/2020|EPI ISL 419867|B.1.5|Australia|2020-03-18	Oceania|hCoV-19/Australia/VIC1387/2020|EPI ISL 561935|B.1.1.33|Australia|2020-04-14	0.0002389764	Oceania
Oceania|hCoV-19/Australia/VIC163/2020|EPI ISL 419860|B.1.1|Australia|2020-03-18	Oceania|hCoV-19/Australia/VIC1387/2020|EPI ISL 561935|B.1.1.33|Australia|2020-04-14	0.0001024039	Oceania
Oceania|hCoV-19/Australia/VIC176/2020|EPI ISL 419873|B.31|Australia|2020-03-18	Oceania|hCoV-19/Australia/VIC1387/2020|EPI ISL 561935|B.1.1.33|Australia|2020-04-14	0.0004781175	Oceania
Oceania|hCoV-19/Australia/VIC171/2020|EPI ISL 419868|B.40|Australia|2020-03-18	Oceania|hCoV-19/Australia/VIC1387/2020|EPI ISL 561935|B.1.1.33|Australia|2020-04-14	0.0005806348	Oceania
Oceania|hCoV-19/Australia/QLDID926/2020|EPI ISL 418804|B.1.1|Australia|2020-03-18	Oceania|hCoV-19/Australia/VIC1387/2020|EPI ISL 561935|B.1.1.33|Australia|2020-04-14	0.0001024039	Oceania
Oceania|hCoV-19/Australia/VIC172/2020|EPI ISL 419869|B.40|Australia|2020-03-18	Oceania|hCoV-19/Australia/VIC1387/2020|EPI ISL 561935|B.1.1.33|Australia|2020-04-14	0.0005122795	Oceania
Oceania|hCoV-19/Australia/VIC158/2020|EPI ISL 419855|B.1|Australia|2020-03-18	Oceania|hCoV-19/Australia/VIC1387/2020|EPI ISL 561935|B.1.1.33|Australia|2020-04-14	0.0003414742	Oceania
Oceania|hCoV-19/Australia/QLDID925/2020|EPI ISL 418803|B.1|Australia|2020-03-18	Oceania|hCoV-19/Australia/VIC1387/2020|EPI ISL 561935|B.1.1.33|Australia|2020-04-14	0.0002048422	Oceania
Oceania|hCoV-19/Australia/VIC178/2020|EPI ISL 419875|B.1.1|Australia|2020-03-18	Oceania|hCoV-19/Australia/VIC1387/2020|EPI ISL 561935|B.1.1.33|Australia|2020-04-14	0.0001023991	Oceania
Oceania|hCoV-19/Australia/VIC109/2020|EPI ISL 419718|B.1.1|Australia|2020-03-18	Oceania|hCoV-19/Australia/VIC1387/2020|EPI ISL 561935|B.1.1.33|Australia|2020-04-14	0.0000341316	Oceania
Oceania|hCoV-19/New Zealand/20VR0760/2020|EPI ISL 456165|B.1.5|New Zealand|2020-03-18	Oceania|hCoV-19/Australia/VIC1387/2020|EPI ISL 561935|B.1.1.33|Australia|2020-04-14	0.0001707535	Oceania
Oceania|hCoV-19/New Zealand/20VR0770/2020|EPI ISL 456168|B.39|New Zealand|2020-03-18	Oceania|hCoV-19/Australia/VIC1387/2020|EPI ISL 561935|B.1.1.33|Australia|2020-04-14	0.0005126202	Oceania
Oceania|hCoV-19/Australia/SAP186/2020|EPI ISL 492125|B.1|Australia|2020-03-19	Oceania|hCoV-19/Australia/VIC1387/2020|EPI ISL 561935|B.1.1.33|Australia|2020-04-14	0.0002731598	Oceania
Oceania|hCoV-19/Australia/SAP368/2020|EPI ISL 492133|B.1.1|Australia|2020-03-19	Oceania|hCoV-19/Australia/VIC1387/2020|EPI ISL 561935|B.1.1.33|Australia|2020-04-14	0.0000682666	Oceania
Oceania|hCoV-19/Australia/NSW2169/2020|EPI ISL 500640|B.6|Australia|2020-03-19	Oceania|hCoV-19/Australia/VIC1387/2020|EPI ISL 561935|B.1.1.33|Australia|2020-04-14	0.0005464332	Oceania
Oceania|hCoV-19/Australia/VIC186/2020|EPI ISL 419882|B.40|Australia|2020-03-19	Oceania|hCoV-19/Australia/VIC1387/2020|EPI ISL 561935|B.1.1.33|Australia|2020-04-14	0.0004781175	Oceania
Oceania|hCoV-19/Australia/VIC184/2020|EPI ISL 419880|B.1|Australia|2020-03-19	Oceania|hCoV-19/Australia/VIC1387/2020|EPI ISL 561935|B.1.1.33|Australia|2020-04-14	0.0002389876	Oceania
Oceania|hCoV-19/Australia/VIC203/2020|EPI ISL 419898|B.40|Australia|2020-03-19	Oceania|hCoV-19/Australia/VIC1387/2020|EPI ISL 561935|B.1.1.33|Australia|2020-04-14	0.0006147738	Oceania
Oceania|hCoV-19/Australia/SAP395/2020|EPI ISL 492160|B.1.1|Australia|2020-03-19	Oceania|hCoV-19/Australia/VIC1387/2020|EPI ISL 561935|B.1.1.33|Australia|2020-04-14	0.0001024021	Oceania
Oceania|hCoV-19/New Zealand/20VR1110/2020|EPI ISL 456191|B.1.5|New Zealand|2020-03-19	Oceania|hCoV-19/Australia/VIC1387/2020|EPI ISL 561935|B.1.1.33|Australia|2020-04-14	0.0002390099	Oceania
Oceania|hCoV-19/Australia/VIC180/2020|EPI ISL 419877|B|Australia|2020-03-19	Oceania|hCoV-19/Australia/VIC1387/2020|EPI ISL 561935|B.1.1.33|Australia|2020-04-14	0.0003072769	Oceania
Oceania|hCoV-19/Australia/WA36/2020|EPI ISL 470853|B.39|Australia|2020-03-19	Oceania|hCoV-19/Australia/VIC1387/2020|EPI ISL 561935|B.1.1.33|Australia|2020-04-14	0.0005122552	Oceania
Oceania|hCoV-19/Australia/VIC192/2020|EPI ISL 419888|B.1|Australia|2020-03-19	Oceania|hCoV-19/Australia/VIC1387/2020|EPI ISL 561935|B.1.1.33|Australia|2020-04-14	0.0001706952	Oceania
Oceania|hCoV-19/Australia/VIC201/2020|EPI ISL 419896|B.1|Australia|2020-03-19	Oceania|hCoV-19/Australia/VIC1387/2020|EPI ISL 561935|B.1.1.33|Australia|2020-04-14	0.0002389875	Oceania
Oceania|hCoV-19/Australia/VIC188/2020|EPI ISL 419884|B.6|Australia|2020-03-19	Oceania|hCoV-19/Australia/VIC1387/2020|EPI ISL 561935|B.1.1.33|Australia|2020-04-14	0.0004780952	Oceania
Oceania|hCoV-19/Australia/SAP036/2020|EPI ISL 450194|B.1|Australia|2020-03-19	Oceania|hCoV-19/Australia/VIC1387/2020|EPI ISL 561935|B.1.1.33|Australia|2020-04-14	0.0002389988	Oceania
Oceania|hCoV-19/Australia/VIC190/2020|EPI ISL 419886|B.1.1|Australia|2020-03-19	Oceania|hCoV-19/Australia/VIC1387/2020|EPI ISL 561935|B.1.1.33|Australia|2020-04-14	0.0000341316	Oceania
Oceania|hCoV-19/Australia/SAP372/2020|EPI ISL 492137|B.1|Australia|2020-03-19	Oceania|hCoV-19/Australia/VIC1387/2020|EPI ISL 561935|B.1.1.33|Australia|2020-04-14	0.0002389945	Oceania
Oceania|hCoV-19/Australia/VIC191/2020|EPI ISL 419887|B.1.1|Australia|2020-03-19	Oceania|hCoV-19/Australia/VIC1387/2020|EPI ISL 561935|B.1.1.33|Australia|2020-04-14	0.0001023991	Oceania
Oceania|hCoV-19/Australia/VIC218/2020|EPI ISL 419913|B.40|Australia|2020-03-20	Oceania|hCoV-19/Australia/VIC1387/2020|EPI ISL 561935|B.1.1.33|Australia|2020-04-14	0.0006147740	Oceania
Oceania|hCoV-19/Australia/SAP397/2020|EPI ISL 492162|B.1.5|Australia|2020-03-20	Oceania|hCoV-19/Australia/VIC1387/2020|EPI ISL 561935|B.1.1.33|Australia|2020-04-14	0.0002048386	Oceania
Oceania|hCoV-19/Guam/GU NHG 03/2020|EPI ISL 445000|B.6|Guam|2020-03-20	Oceania|hCoV-19/Australia/VIC1387/2020|EPI ISL 561935|B.1.1.33|Australia|2020-04-14	0.0004439233	Oceania
Oceania|hCoV-19/Australia/VIC123/2020|EPI ISL 419731|B.1.1|Australia|2020-03-20	Oceania|hCoV-19/Australia/VIC1387/2020|EPI ISL 561935|B.1.1.33|Australia|2020-04-14	0.0001365454	Oceania
Oceania|hCoV-19/Australia/SAP374/2020|EPI ISL 492139|B.1|Australia|2020-03-20	Oceania|hCoV-19/Australia/VIC1387/2020|EPI ISL 561935|B.1.1.33|Australia|2020-04-14	0.0003074547	Oceania
Oceania|hCoV-19/Australia/SAP386/2020|EPI ISL 492151|B.1.1|Australia|2020-03-20	Oceania|hCoV-19/Australia/VIC1387/2020|EPI ISL 561935|B.1.1.33|Australia|2020-04-14	0.0000682667	Oceania
Oceania|hCoV-19/Australia/SAP380/2020|EPI ISL 492145|B.6|Australia|2020-03-20	Oceania|hCoV-19/Australia/VIC1387/2020|EPI ISL 561935|B.1.1.33|Australia|2020-04-14	0.0004781036	Oceania
Oceania|hCoV-19/Australia/VIC129/2020|EPI ISL 419732|B|Australia|2020-03-20	Oceania|hCoV-19/Australia/VIC1387/2020|EPI ISL 561935|B.1.1.33|Australia|2020-04-14	0.0003073084	Oceania
Oceania|hCoV-19/Australia/VIC214/2020|EPI ISL 419909|B.1|Australia|2020-03-20	Oceania|hCoV-19/Australia/VIC1387/2020|EPI ISL 561935|B.1.1.33|Australia|2020-04-14	0.0002389945	Oceania
Oceania|hCoV-19/Australia/VIC339/2020|EPI ISL 426648|B.1.1.71|Australia|2020-03-20	Oceania|hCoV-19/Australia/VIC1387/2020|EPI ISL 561935|B.1.1.33|Australia|2020-04-14	0.0001365414	Oceania
Oceania|hCoV-19/Australia/VIC342/2020|EPI ISL 426651|B.31|Australia|2020-03-20	Oceania|hCoV-19/Australia/VIC1387/2020|EPI ISL 561935|B.1.1.33|Australia|2020-04-14	0.0005122796	Oceania
Oceania|hCoV-19/Australia/NSW2043/2020|EPI ISL 500614|B.1.98|Australia|2020-03-20	Oceania|hCoV-19/Australia/VIC1387/2020|EPI ISL 561935|B.1.1.33|Australia|2020-04-14	0.0001706903	Oceania
Oceania|hCoV-19/New Zealand/20VR1276/2020|EPI ISL 456201|B.31|New Zealand|2020-03-20	Oceania|hCoV-19/Australia/VIC1387/2020|EPI ISL 561935|B.1.1.33|Australia|2020-04-14	0.0006148027	Oceania
Oceania|hCoV-19/Australia/VIC216/2020|EPI ISL 419911|B.1|Australia|2020-03-20	Oceania|hCoV-19/Australia/VIC1387/2020|EPI ISL 561935|B.1.1.33|Australia|2020-04-14	0.0002389876	Oceania
Oceania|hCoV-19/Australia/VIC341/2020|EPI ISL 426650|B.1.5|Australia|2020-03-20	Oceania|hCoV-19/Australia/VIC1387/2020|EPI ISL 561935|B.1.1.33|Australia|2020-04-14	0.0002389903	Oceania
Oceania|hCoV-19/Australia/VIC211/2020|EPI ISL 419906|B.1|Australia|2020-03-20	Oceania|hCoV-19/Australia/VIC1387/2020|EPI ISL 561935|B.1.1.33|Australia|2020-04-14	0.0002389988	Oceania
Oceania|hCoV-19/Australia/VIC114/2020|EPI ISL 419725|B.1.5|Australia|2020-03-20	Oceania|hCoV-19/Australia/VIC1387/2020|EPI ISL 561935|B.1.1.33|Australia|2020-04-14	0.0001706952	Oceania
Oceania|hCoV-19/Australia/NSW2207/2020|EPI ISL 500665|B.1.1|Australia|2020-03-21	Oceania|hCoV-19/Australia/VIC1387/2020|EPI ISL 561935|B.1.1.33|Australia|2020-04-14	0.0000682678	Oceania
Oceania|hCoV-19/Australia/VIC234/2020|EPI ISL 419929|B.1.272|Australia|2020-03-21	Oceania|hCoV-19/Australia/VIC1387/2020|EPI ISL 561935|B.1.1.33|Australia|2020-04-14	0.0002731472	Oceania
Oceania|hCoV-19/Australia/SAP370/2020|EPI ISL 492135|B.1.5|Australia|2020-03-21	Oceania|hCoV-19/Australia/VIC1387/2020|EPI ISL 561935|B.1.1.33|Australia|2020-04-14	0.0002389945	Oceania
Oceania|hCoV-19/Australia/VIC236/2020|EPI ISL 419931|B.1|Australia|2020-03-21	Oceania|hCoV-19/Australia/VIC1387/2020|EPI ISL 561935|B.1.1.33|Australia|2020-04-14	0.0002389945	Oceania
Oceania|hCoV-19/Australia/VIC249/2020|EPI ISL 419944|B.1.1.254|Australia|2020-03-21	Oceania|hCoV-19/Australia/VIC1387/2020|EPI ISL 561935|B.1.1.33|Australia|2020-04-14	0.0001024021	Oceania
Oceania|hCoV-19/Australia/VIC242/2020|EPI ISL 419937|B|Australia|2020-03-21	Oceania|hCoV-19/Australia/VIC1387/2020|EPI ISL 561935|B.1.1.33|Australia|2020-04-14	0.0003073084	Oceania
Oceania|hCoV-19/Australia/VIC238/2020|EPI ISL 419933|B.1.1|Australia|2020-03-21	Oceania|hCoV-19/Australia/VIC1387/2020|EPI ISL 561935|B.1.1.33|Australia|2020-04-14	0.0000341316	Oceania
Oceania|hCoV-19/Australia/VIC354/2020|EPI ISL 426662|B.1.1.1|Australia|2020-03-21	Oceania|hCoV-19/Australia/VIC1387/2020|EPI ISL 561935|B.1.1.33|Australia|2020-04-14	0.0003072683	Oceania
Oceania|hCoV-19/Australia/VIC258/2020|EPI ISL 419951|B.1|Australia|2020-03-21	Oceania|hCoV-19/Australia/VIC1387/2020|EPI ISL 561935|B.1.1.33|Australia|2020-04-14	0.0002731344	Oceania
Oceania|hCoV-19/Australia/VIC353/2020|EPI ISL 426661|B.1.1|Australia|2020-03-21	Oceania|hCoV-19/Australia/VIC1387/2020|EPI ISL 561935|B.1.1.33|Australia|2020-04-14	0.0000682647	Oceania
Oceania|hCoV-19/Australia/NSW2259/2020|EPI ISL 500696|B.1.1|Australia|2020-03-21	Oceania|hCoV-19/Australia/VIC1387/2020|EPI ISL 561935|B.1.1.33|Australia|2020-04-14	0.0001024039	Oceania
Oceania|hCoV-19/Australia/VIC261/2020|EPI ISL 419954|B.1|Australia|2020-03-21	Oceania|hCoV-19/Australia/VIC1387/2020|EPI ISL 561935|B.1.1.33|Australia|2020-04-14	0.0002389876	Oceania
Oceania|hCoV-19/Australia/VIC237/2020|EPI ISL 419932|B.6|Australia|2020-03-21	Oceania|hCoV-19/Australia/VIC1387/2020|EPI ISL 561935|B.1.1.33|Australia|2020-04-14	0.0005806076	Oceania
Oceania|hCoV-19/Australia/VIC246/2020|EPI ISL 419941|B.1|Australia|2020-03-21	Oceania|hCoV-19/Australia/VIC1387/2020|EPI ISL 561935|B.1.1.33|Australia|2020-04-14	0.0002731599	Oceania
Oceania|hCoV-19/Australia/VIC230/2020|EPI ISL 419925|B.1.1|Australia|2020-03-21	Oceania|hCoV-19/Australia/VIC1387/2020|EPI ISL 561935|B.1.1.33|Australia|2020-04-14	0.0000682786	Oceania
Oceania|hCoV-19/Australia/SAP382/2020|EPI ISL 492147|B.40|Australia|2020-03-21	Oceania|hCoV-19/Australia/VIC1387/2020|EPI ISL 561935|B.1.1.33|Australia|2020-04-14	0.0004781174	Oceania
Oceania|hCoV-19/Australia/VIC243/2020|EPI ISL 419938|B.1|Australia|2020-03-21	Oceania|hCoV-19/Australia/VIC1387/2020|EPI ISL 561935|B.1.1.33|Australia|2020-04-14	0.0002731344	Oceania
Oceania|hCoV-19/Australia/VIC362/2020|EPI ISL 426670|B.1.1|Australia|2020-03-22	Oceania|hCoV-19/Australia/VIC1387/2020|EPI ISL 561935|B.1.1.33|Australia|2020-04-14	0.0001024021	Oceania
Oceania|hCoV-19/Australia/VIC275/2020|EPI ISL 419968|B.1|Australia|2020-03-22	Oceania|hCoV-19/Australia/VIC1387/2020|EPI ISL 561935|B.1.1.33|Australia|2020-04-14	0.0002048422	Oceania
Oceania|hCoV-19/Australia/VIC373/2020|EPI ISL 426680|B|Australia|2020-03-22	Oceania|hCoV-19/Australia/VIC1387/2020|EPI ISL 561935|B.1.1.33|Australia|2020-04-14	0.0002389874	Oceania
Oceania|hCoV-19/Australia/VIC269/2020|EPI ISL 419962|B.1.1|Australia|2020-03-22	Oceania|hCoV-19/Australia/VIC1387/2020|EPI ISL 561935|B.1.1.33|Australia|2020-04-14	0.0001023991	Oceania
Oceania|hCoV-19/Australia/VIC367/2020|EPI ISL 426675|A.2|Australia|2020-03-22	Oceania|hCoV-19/Australia/VIC1387/2020|EPI ISL 561935|B.1.1.33|Australia|2020-04-14	0.0005464268	Oceania
Oceania|hCoV-19/Australia/VIC285/2020|EPI ISL 419976|B.1.5|Australia|2020-03-22	Oceania|hCoV-19/Australia/VIC1387/2020|EPI ISL 561935|B.1.1.33|Australia|2020-04-14	0.0001706903	Oceania
Oceania|hCoV-19/Australia/VIC278/2020|EPI ISL 419971|B.1.5|Australia|2020-03-22	Oceania|hCoV-19/Australia/VIC1387/2020|EPI ISL 561935|B.1.1.33|Australia|2020-04-14	0.0002389833	Oceania
Oceania|hCoV-19/Australia/QLD1010/2020|EPI ISL 530270|B.6|Australia|2020-03-22	Oceania|hCoV-19/Australia/VIC1387/2020|EPI ISL 561935|B.1.1.33|Australia|2020-04-14	0.0005122554	Oceania
Oceania|hCoV-19/Australia/NSW2265/2020|EPI ISL 500700|B.1.370|Australia|2020-03-22	Oceania|hCoV-19/Australia/VIC1387/2020|EPI ISL 561935|B.1.1.33|Australia|2020-04-14	0.0002732183	Oceania
Oceania|hCoV-19/Australia/VIC276/2020|EPI ISL 419969|B.6|Australia|2020-03-22	Oceania|hCoV-19/Australia/VIC1387/2020|EPI ISL 561935|B.1.1.33|Australia|2020-04-14	0.0005464269	Oceania
Oceania|hCoV-19/Australia/SAP383/2020|EPI ISL 492148|B.1.5|Australia|2020-03-22	Oceania|hCoV-19/Australia/VIC1387/2020|EPI ISL 561935|B.1.1.33|Australia|2020-04-14	0.0002048386	Oceania
Oceania|hCoV-19/Australia/ACT0071/2020|EPI ISL 498531|B.40|Australia|2020-03-22	Oceania|hCoV-19/Australia/VIC1387/2020|EPI ISL 561935|B.1.1.33|Australia|2020-04-14	0.0005122886	Oceania
Oceania|hCoV-19/Australia/VIC134/2020|EPI ISL 419827|B.1.1|Australia|2020-03-22	Oceania|hCoV-19/Australia/VIC1387/2020|EPI ISL 561935|B.1.1.33|Australia|2020-04-14	0.0001024039	Oceania
Oceania|hCoV-19/Australia/VIC283/2020|EPI ISL 419974|B.1|Australia|2020-03-22	Oceania|hCoV-19/Australia/VIC1387/2020|EPI ISL 561935|B.1.1.33|Australia|2020-04-14	0.0002389988	Oceania
Oceania|hCoV-19/Australia/NSW2244/2020|EPI ISL 500684|B.1|Australia|2020-03-22	Oceania|hCoV-19/Australia/VIC1387/2020|EPI ISL 561935|B.1.1.33|Australia|2020-04-14	0.0002389988	Oceania
Oceania|hCoV-19/Australia/VIC267/2020|EPI ISL 419960|B.1|Australia|2020-03-22	Oceania|hCoV-19/Australia/VIC1387/2020|EPI ISL 561935|B.1.1.33|Australia|2020-04-14	0.0002389988	Oceania
Oceania|hCoV-19/Australia/VIC287/2020|EPI ISL 419978|B.1|Australia|2020-03-22	Oceania|hCoV-19/Australia/VIC1387/2020|EPI ISL 561935|B.1.1.33|Australia|2020-04-14	0.0002389876	Oceania
Oceania|hCoV-19/New Zealand/20VR1451/2020|EPI ISL 456218|B.3|New Zealand|2020-03-23	Oceania|hCoV-19/Australia/VIC1387/2020|EPI ISL 561935|B.1.1.33|Australia|2020-04-14	0.0004439204	Oceania
Oceania|hCoV-19/Australia/VIC299/2020|EPI ISL 419990|B.40|Australia|2020-03-23	Oceania|hCoV-19/Australia/VIC1387/2020|EPI ISL 561935|B.1.1.33|Australia|2020-04-14	0.0004439440	Oceania
Oceania|hCoV-19/Australia/SAP336/2020|EPI ISL 483113|B.1.5|Australia|2020-03-23	Oceania|hCoV-19/Australia/VIC1387/2020|EPI ISL 561935|B.1.1.33|Australia|2020-04-14	0.0001706982	Oceania
Oceania|hCoV-19/Australia/QLDID938/2020|EPI ISL 444612|B.1|Australia|2020-03-23	Oceania|hCoV-19/Australia/VIC1387/2020|EPI ISL 561935|B.1.1.33|Australia|2020-04-14	0.0002389876	Oceania
Oceania|hCoV-19/Australia/VIC384/2020|EPI ISL 426691|B.1.5|Australia|2020-03-23	Oceania|hCoV-19/Australia/VIC1387/2020|EPI ISL 561935|B.1.1.33|Australia|2020-04-14	0.0002389945	Oceania
Oceania|hCoV-19/Australia/VIC309/2020|EPI ISL 420000|B.1.1|Australia|2020-03-23	Oceania|hCoV-19/Australia/VIC1387/2020|EPI ISL 561935|B.1.1.33|Australia|2020-04-14	0.0000341316	Oceania
Oceania|hCoV-19/Australia/VIC308/2020|EPI ISL 419999|B.1|Australia|2020-03-23	Oceania|hCoV-19/Australia/VIC1387/2020|EPI ISL 561935|B.1.1.33|Australia|2020-04-14	0.0003073060	Oceania
Oceania|hCoV-19/Australia/VIC383/2020|EPI ISL 426690|B.1|Australia|2020-03-23	Oceania|hCoV-19/Australia/VIC1387/2020|EPI ISL 561935|B.1.1.33|Australia|2020-04-14	0.0002731344	Oceania
Oceania|hCoV-19/New Zealand/20VR1796/2020|EPI ISL 456255|B.1|New Zealand|2020-03-23	Oceania|hCoV-19/Australia/VIC1387/2020|EPI ISL 561935|B.1.1.33|Australia|2020-04-14	0.0003073203	Oceania
Oceania|hCoV-19/Australia/VIC530/2020|EPI ISL 426796|B.1|Australia|2020-03-23	Oceania|hCoV-19/Australia/VIC1387/2020|EPI ISL 561935|B.1.1.33|Australia|2020-04-14	0.0002048386	Oceania
Oceania|hCoV-19/Australia/VIC301/2020|EPI ISL 419992|B.40|Australia|2020-03-23	Oceania|hCoV-19/Australia/VIC1387/2020|EPI ISL 561935|B.1.1.33|Australia|2020-04-14	0.0004097667	Oceania
Oceania|hCoV-19/Australia/VIC389/2020|EPI ISL 426696|B|Australia|2020-03-23	Oceania|hCoV-19/Australia/VIC1387/2020|EPI ISL 561935|B.1.1.33|Australia|2020-04-14	0.0004781258	Oceania
Oceania|hCoV-19/New Zealand/20VR1618/2020|EPI ISL 456228|B.1.1.254|New Zealand|2020-03-23	Oceania|hCoV-19/Australia/VIC1387/2020|EPI ISL 561935|B.1.1.33|Australia|2020-04-14	0.0001024021	Oceania
Oceania|hCoV-19/New Zealand/20VR1626/2020|EPI ISL 456236|B.31|New Zealand|2020-03-23	Oceania|hCoV-19/Australia/VIC1387/2020|EPI ISL 561935|B.1.1.33|Australia|2020-04-14	0.0006148208	Oceania
Oceania|hCoV-19/Australia/VIC300/2020|EPI ISL 419991|B.1.5|Australia|2020-03-23	Oceania|hCoV-19/Australia/VIC1387/2020|EPI ISL 561935|B.1.1.33|Australia|2020-04-14	0.0002389834	Oceania
Oceania|hCoV-19/Australia/VIC296/2020|EPI ISL 419987|B.1.1|Australia|2020-03-23	Oceania|hCoV-19/Australia/VIC1387/2020|EPI ISL 561935|B.1.1.33|Australia|2020-04-14	0.0001024039	Oceania
Oceania|hCoV-19/Australia/VIC312/2020|EPI ISL 420003|B.1|Australia|2020-03-23	Oceania|hCoV-19/Australia/VIC1387/2020|EPI ISL 561935|B.1.1.33|Australia|2020-04-14	0.0002731472	Oceania
Oceania|hCoV-19/Australia/QLD985/2020|EPI ISL 530265|B.1|Australia|2020-03-24	Oceania|hCoV-19/Australia/VIC1387/2020|EPI ISL 561935|B.1.1.33|Australia|2020-04-14	0.0002389988	Oceania
Oceania|hCoV-19/Australia/QLDID941/2020|EPI ISL 447594|B.1.1|Australia|2020-03-24	Oceania|hCoV-19/Australia/VIC1387/2020|EPI ISL 561935|B.1.1.33|Australia|2020-04-14	0.0000682678	Oceania
Oceania|hCoV-19/Australia/VIC13741/2020|EPI ISL 563820|B.40|Australia|2020-03-24	Oceania|hCoV-19/Australia/VIC1387/2020|EPI ISL 561935|B.1.1.33|Australia|2020-04-14	0.0005122555	Oceania
Oceania|hCoV-19/Australia/VIC395/2020|EPI ISL 426698|B.1|Australia|2020-03-24	Oceania|hCoV-19/Australia/VIC1387/2020|EPI ISL 561935|B.1.1.33|Australia|2020-04-14	0.0003756185	Oceania
Oceania|hCoV-19/New Zealand/20VR1581/2020|EPI ISL 456223|B.1.1|New Zealand|2020-03-24	Oceania|hCoV-19/Australia/VIC1387/2020|EPI ISL 561935|B.1.1.33|Australia|2020-04-14	0.0001024039	Oceania
Oceania|hCoV-19/Australia/VIC315/2020|EPI ISL 420006|B.1.1|Australia|2020-03-24	Oceania|hCoV-19/Australia/VIC1387/2020|EPI ISL 561935|B.1.1.33|Australia|2020-04-14	0.0000682647	Oceania
Oceania|hCoV-19/Australia/VIC541/2020|EPI ISL 426806|B.1.5|Australia|2020-03-24	Oceania|hCoV-19/Australia/VIC1387/2020|EPI ISL 561935|B.1.1.33|Australia|2020-04-14	0.0002048422	Oceania
Oceania|hCoV-19/Australia/VIC449/2020|EPI ISL 426745|B.1|Australia|2020-03-24	Oceania|hCoV-19/Australia/VIC1387/2020|EPI ISL 561935|B.1.1.33|Australia|2020-04-14	0.0002389988	Oceania
Oceania|hCoV-19/Australia/VIC394/2020|EPI ISL 426697|B.1.1.296|Australia|2020-03-24	Oceania|hCoV-19/Australia/VIC1387/2020|EPI ISL 561935|B.1.1.33|Australia|2020-04-14	0.0001365478	Oceania
Oceania|hCoV-19/Australia/SAP244/2020|EPI ISL 468002|B.1.1.1|Australia|2020-03-24	Oceania|hCoV-19/Australia/VIC1387/2020|EPI ISL 561935|B.1.1.33|Australia|2020-04-14	0.0002048267	Oceania
Oceania|hCoV-19/Guam/GU-NHG-02/2020|EPI ISL 444610|B.6|Guam|2020-03-24	Oceania|hCoV-19/Australia/VIC1387/2020|EPI ISL 561935|B.1.1.33|Australia|2020-04-14	0.0004439233	Oceania
Oceania|hCoV-19/Australia/VIC325/2020|EPI ISL 420016|B.31|Australia|2020-03-24	Oceania|hCoV-19/Australia/VIC1387/2020|EPI ISL 561935|B.1.1.33|Australia|2020-04-14	0.0005122796	Oceania
Oceania|hCoV-19/Australia/VIC321/2020|EPI ISL 420012|B.1|Australia|2020-03-24	Oceania|hCoV-19/Australia/VIC1387/2020|EPI ISL 561935|B.1.1.33|Australia|2020-04-14	0.0002389876	Oceania
Oceania|hCoV-19/Australia/WA56/2020|EPI ISL 470873|B.1|Australia|2020-03-24	Oceania|hCoV-19/Australia/VIC1387/2020|EPI ISL 561935|B.1.1.33|Australia|2020-04-14	0.0002732342	Oceania
Oceania|hCoV-19/Australia/VIC540/2020|EPI ISL 426805|B.1|Australia|2020-03-24	Oceania|hCoV-19/Australia/VIC1387/2020|EPI ISL 561935|B.1.1.33|Australia|2020-04-14	0.0003756186	Oceania
Oceania|hCoV-19/Australia/QLD986/2020|EPI ISL 530266|B.1.5|Australia|2020-03-24	Oceania|hCoV-19/Australia/VIC1387/2020|EPI ISL 561935|B.1.1.33|Australia|2020-04-14	0.0002389903	Oceania
Oceania|hCoV-19/Australia/QLDID939/2020|EPI ISL 444793|B.1.265|Australia|2020-03-24	Oceania|hCoV-19/Australia/VIC1387/2020|EPI ISL 561935|B.1.1.33|Australia|2020-04-14	0.0002731752	Oceania
Oceania|hCoV-19/Australia/VIC555/2020|EPI ISL 426816|B.1.3|Australia|2020-03-25	Oceania|hCoV-19/Australia/VIC1387/2020|EPI ISL 561935|B.1.1.33|Australia|2020-04-14	0.0002731624	Oceania
Oceania|hCoV-19/Australia/QLDID935/2020|EPI ISL 436097|B.1.5|Australia|2020-03-25	Oceania|hCoV-19/Australia/VIC1387/2020|EPI ISL 561935|B.1.1.33|Australia|2020-04-14	0.0002389945	Oceania
Oceania|hCoV-19/Australia/VIC548/2020|EPI ISL 426811|B.1.1|Australia|2020-03-25	Oceania|hCoV-19/Australia/VIC1387/2020|EPI ISL 561935|B.1.1.33|Australia|2020-04-14	0.0000682678	Oceania
Oceania|hCoV-19/Australia/SAP242/2020|EPI ISL 468023|B.1|Australia|2020-03-25	Oceania|hCoV-19/Australia/VIC1387/2020|EPI ISL 561935|B.1.1.33|Australia|2020-04-14	0.0002389876	Oceania
Oceania|hCoV-19/Australia/VIC535/2020|EPI ISL 426801|B|Australia|2020-03-25	Oceania|hCoV-19/Australia/VIC1387/2020|EPI ISL 561935|B.1.1.33|Australia|2020-04-14	0.0003756149	Oceania
Oceania|hCoV-19/New Zealand/20VR1765/2020|EPI ISL 536789|B.31|New Zealand|2020-03-25	Oceania|hCoV-19/Australia/VIC1387/2020|EPI ISL 561935|B.1.1.33|Australia|2020-04-14	0.0006148208	Oceania
Oceania|hCoV-19/Australia/VIC597/2020|EPI ISL 426854|B.1.1|Australia|2020-03-25	Oceania|hCoV-19/Australia/VIC1387/2020|EPI ISL 561935|B.1.1.33|Australia|2020-04-14	0.0001024039	Oceania
Oceania|hCoV-19/Australia/SAP256/2020|EPI ISL 468028|B.1|Australia|2020-03-25	Oceania|hCoV-19/Australia/VIC1387/2020|EPI ISL 561935|B.1.1.33|Australia|2020-04-14	0.0002389876	Oceania
Oceania|hCoV-19/Australia/VIC566/2020|EPI ISL 426826|B.1|Australia|2020-03-25	Oceania|hCoV-19/Australia/VIC1387/2020|EPI ISL 561935|B.1.1.33|Australia|2020-04-14	0.0002048422	Oceania
Oceania|hCoV-19/Australia/SAP273/2020|EPI ISL 468029|B.1.5|Australia|2020-03-25	Oceania|hCoV-19/Australia/VIC1387/2020|EPI ISL 561935|B.1.1.33|Australia|2020-04-14	0.0002048386	Oceania
Oceania|hCoV-19/Australia/QLD962/2020|EPI ISL 530241|B.1|Australia|2020-03-25	Oceania|hCoV-19/Australia/VIC1387/2020|EPI ISL 561935|B.1.1.33|Australia|2020-04-14	0.0002048422	Oceania
Oceania|hCoV-19/Australia/SAP263/2020|EPI ISL 468022|A|Australia|2020-03-25	Oceania|hCoV-19/Australia/VIC1387/2020|EPI ISL 561935|B.1.1.33|Australia|2020-04-14	0.0005122851	Oceania
Oceania|hCoV-19/Australia/VIC571/2020|EPI ISL 426831|B.1.370|Australia|2020-03-25	Oceania|hCoV-19/Australia/VIC1387/2020|EPI ISL 561935|B.1.1.33|Australia|2020-04-14	0.0003072826	Oceania
Oceania|hCoV-19/Australia/VIC561/2020|EPI ISL 426822|B.1.1|Australia|2020-03-25	Oceania|hCoV-19/Australia/VIC1387/2020|EPI ISL 561935|B.1.1.33|Australia|2020-04-14	0.0001365414	Oceania
Oceania|hCoV-19/Australia/QLD960/2020|EPI ISL 530242|B.1.1|Australia|2020-03-25	Oceania|hCoV-19/Australia/VIC1387/2020|EPI ISL 561935|B.1.1.33|Australia|2020-04-14	0.0000341316	Oceania
Oceania|hCoV-19/Australia/NSW166/2020|EPI ISL 427771|B.1.1|Australia|2020-03-25	Oceania|hCoV-19/Australia/VIC1387/2020|EPI ISL 561935|B.1.1.33|Australia|2020-04-14	0.0000691506	Oceania
Oceania|hCoV-19/Australia/NSW221/2020|EPI ISL 451487|B.6|Australia|2020-03-25	Oceania|hCoV-19/Australia/VIC1387/2020|EPI ISL 561935|B.1.1.33|Australia|2020-04-14	0.0005534699	Oceania
Oceania|hCoV-19/Australia/VIC617/2020|EPI ISL 426872|B.1|Australia|2020-03-26	Oceania|hCoV-19/Australia/VIC1387/2020|EPI ISL 561935|B.1.1.33|Australia|2020-04-14	0.0002389991	Oceania
Oceania|hCoV-19/New Zealand/20VR1783/2020|EPI ISL 456252|B.31|New Zealand|2020-03-26	Oceania|hCoV-19/Australia/VIC1387/2020|EPI ISL 561935|B.1.1.33|Australia|2020-04-14	0.0006489911	Oceania
Oceania|hCoV-19/Australia/NSW2435/2020|EPI ISL 527016|B.1.5|Australia|2020-03-26	Oceania|hCoV-19/Australia/VIC1387/2020|EPI ISL 561935|B.1.1.33|Australia|2020-04-14	0.0001706952	Oceania
Oceania|hCoV-19/Australia/VIC942/2020|EPI ISL 430639|B.1|Australia|2020-03-26	Oceania|hCoV-19/Australia/VIC1387/2020|EPI ISL 561935|B.1.1.33|Australia|2020-04-14	0.0003072970	Oceania
Oceania|hCoV-19/Australia/QLD1012/2020|EPI ISL 530272|B.40|Australia|2020-03-26	Oceania|hCoV-19/Australia/VIC1387/2020|EPI ISL 561935|B.1.1.33|Australia|2020-04-14	0.0004439362	Oceania
Oceania|hCoV-19/Australia/SAP319/2020|EPI ISL 483099|B.1.1|Australia|2020-03-26	Oceania|hCoV-19/Australia/VIC1387/2020|EPI ISL 561935|B.1.1.33|Australia|2020-04-14	0.0001706723	Oceania
Oceania|hCoV-19/Australia/SAP246/2020|EPI ISL 468014|B.1.153|Australia|2020-03-26	Oceania|hCoV-19/Australia/VIC1387/2020|EPI ISL 561935|B.1.1.33|Australia|2020-04-14	0.0002048482	Oceania
Oceania|hCoV-19/New Zealand/20VR1773/2020|EPI ISL 456244|B.1.1|New Zealand|2020-03-26	Oceania|hCoV-19/Australia/VIC1387/2020|EPI ISL 561935|B.1.1.33|Australia|2020-04-14	0.0001024039	Oceania
Oceania|hCoV-19/Guam/GU NHG 01/2020|EPI ISL 444998|B.6|Guam|2020-03-26	Oceania|hCoV-19/Australia/VIC1387/2020|EPI ISL 561935|B.1.1.33|Australia|2020-04-14	0.0005464013	Oceania
Oceania|hCoV-19/Australia/QLD965/2020|EPI ISL 530244|B.1.5|Australia|2020-03-26	Oceania|hCoV-19/Australia/VIC1387/2020|EPI ISL 561935|B.1.1.33|Australia|2020-04-14	0.0002048421	Oceania
Oceania|hCoV-19/Australia/VIC458/2020|EPI ISL 426752|B.1.255|Australia|2020-03-26	Oceania|hCoV-19/Australia/VIC1387/2020|EPI ISL 561935|B.1.1.33|Australia|2020-04-14	0.0002048422	Oceania
Oceania|hCoV-19/Australia/SAP051/2020|EPI ISL 451090|B.1.255|Australia|2020-03-26	Oceania|hCoV-19/Australia/VIC1387/2020|EPI ISL 561935|B.1.1.33|Australia|2020-04-14	0.0002731471	Oceania
Oceania|hCoV-19/Australia/SAP052/2020|EPI ISL 451091|B.1|Australia|2020-03-26	Oceania|hCoV-19/Australia/VIC1387/2020|EPI ISL 561935|B.1.1.33|Australia|2020-04-14	0.0002389988	Oceania
Oceania|hCoV-19/Australia/QLDID940/2020|EPI ISL 444794|B.1|Australia|2020-03-26	Oceania|hCoV-19/Australia/VIC1387/2020|EPI ISL 561935|B.1.1.33|Australia|2020-04-14	0.0002731472	Oceania
Oceania|hCoV-19/New Zealand/20VR1779/2020|EPI ISL 456248|B.1|New Zealand|2020-03-26	Oceania|hCoV-19/Australia/VIC1387/2020|EPI ISL 561935|B.1.1.33|Australia|2020-04-14	0.0002731471	Oceania
Oceania|hCoV-19/Australia/VIC1995/2020|EPI ISL 521901|B.1.370|Australia|2020-03-26	Oceania|hCoV-19/Australia/VIC1387/2020|EPI ISL 561935|B.1.1.33|Australia|2020-04-14	0.0003072970	Oceania
Oceania|hCoV-19/Australia/SAP221/2020|EPI ISL 468026|B.1.1|Australia|2020-03-26	Oceania|hCoV-19/Australia/VIC1387/2020|EPI ISL 561935|B.1.1.33|Australia|2020-04-14	0.0001023991	Oceania
Oceania|hCoV-19/Australia/NSW220/2020|EPI ISL 451486|B|Australia|2020-03-26	Oceania|hCoV-19/Australia/VIC1387/2020|EPI ISL 561935|B.1.1.33|Australia|2020-04-14	0.0004842801	Oceania
Oceania|hCoV-19/Australia/SAP310/2020|EPI ISL 483093|B|Australia|2020-03-27	Oceania|hCoV-19/Australia/VIC1387/2020|EPI ISL 561935|B.1.1.33|Australia|2020-04-14	0.0004439447	Oceania
Oceania|hCoV-19/Australia/VIC668/2020|EPI ISL 426964|B|Australia|2020-03-27	Oceania|hCoV-19/Australia/VIC1387/2020|EPI ISL 561935|B.1.1.33|Australia|2020-04-14	0.0004781033	Oceania
Oceania|hCoV-19/Australia/VIC667/2020|EPI ISL 426963|B.3|Australia|2020-03-27	Oceania|hCoV-19/Australia/VIC1387/2020|EPI ISL 561935|B.1.1.33|Australia|2020-04-14	0.0003755983	Oceania
Oceania|hCoV-19/Australia/SAP327/2020|EPI ISL 483105|B.1|Australia|2020-03-27	Oceania|hCoV-19/Australia/VIC1387/2020|EPI ISL 561935|B.1.1.33|Australia|2020-04-14	0.0003415631	Oceania
Oceania|hCoV-19/Australia/SAP056/2020|EPI ISL 451095|B.1|Australia|2020-03-27	Oceania|hCoV-19/Australia/VIC1387/2020|EPI ISL 561935|B.1.1.33|Australia|2020-04-14	0.0002048422	Oceania
Oceania|hCoV-19/Australia/SAP331/2020|EPI ISL 483109|B.1.370|Australia|2020-03-27	Oceania|hCoV-19/Australia/VIC1387/2020|EPI ISL 561935|B.1.1.33|Australia|2020-04-14	0.0003414322	Oceania
Oceania|hCoV-19/Australia/SAP309/2020|EPI ISL 483092|B|Australia|2020-03-27	Oceania|hCoV-19/Australia/VIC1387/2020|EPI ISL 561935|B.1.1.33|Australia|2020-04-14	0.0004781035	Oceania
Oceania|hCoV-19/New Zealand/20VR1624/2020|EPI ISL 456234|B.1|New Zealand|2020-03-27	Oceania|hCoV-19/Australia/VIC1387/2020|EPI ISL 561935|B.1.1.33|Australia|2020-04-14	0.0002389945	Oceania
Oceania|hCoV-19/Australia/VIC677/2020|EPI ISL 426972|B.1|Australia|2020-03-27	Oceania|hCoV-19/Australia/VIC1387/2020|EPI ISL 561935|B.1.1.33|Australia|2020-04-14	0.0002389988	Oceania
Oceania|hCoV-19/Australia/SAP058/2020|EPI ISL 451097|B.1|Australia|2020-03-27	Oceania|hCoV-19/Australia/VIC1387/2020|EPI ISL 561935|B.1.1.33|Australia|2020-04-14	0.0002389988	Oceania
Oceania|hCoV-19/Australia/VIC665/2020|EPI ISL 426961|B.1|Australia|2020-03-27	Oceania|hCoV-19/Australia/VIC1387/2020|EPI ISL 561935|B.1.1.33|Australia|2020-04-14	0.0002389876	Oceania
Oceania|hCoV-19/Australia/VIC606/2020|EPI ISL 426861|B.1.255|Australia|2020-03-27	Oceania|hCoV-19/Australia/VIC1387/2020|EPI ISL 561935|B.1.1.33|Australia|2020-04-14	0.0002048422	Oceania
Oceania|hCoV-19/New Zealand/20VR2581/2020|EPI ISL 548127|B.1.3|New Zealand|2020-03-27	Oceania|hCoV-19/Australia/VIC1387/2020|EPI ISL 561935|B.1.1.33|Australia|2020-04-14	0.0003073651	Oceania
Oceania|hCoV-19/Australia/NSW305/2020|EPI ISL 451569|B.1|Australia|2020-03-27	Oceania|hCoV-19/Australia/VIC1387/2020|EPI ISL 561935|B.1.1.33|Australia|2020-04-14	0.0002420784	Oceania
Oceania|hCoV-19/Australia/NSW261/2020|EPI ISL 451526|B.1.1|Australia|2020-03-27	Oceania|hCoV-19/Australia/VIC1387/2020|EPI ISL 561935|B.1.1.33|Australia|2020-04-14	0.0000691473	Oceania
Oceania|hCoV-19/Australia/NSW233/2020|EPI ISL 451499|B.1.5|Australia|2020-03-27	Oceania|hCoV-19/Australia/VIC1387/2020|EPI ISL 561935|B.1.1.33|Australia|2020-04-14	0.0002766832	Oceania
Oceania|hCoV-19/Australia/NSW278/2020|EPI ISL 451542|B.1.1|Australia|2020-03-27	Oceania|hCoV-19/Australia/VIC1387/2020|EPI ISL 561935|B.1.1.33|Australia|2020-04-14	0.0000345729	Oceania
Oceania|hCoV-19/Australia/NSW234/2020|EPI ISL 451500|B.1.5|Australia|2020-03-27	Oceania|hCoV-19/Australia/VIC1387/2020|EPI ISL 561935|B.1.1.33|Australia|2020-04-14	0.0001383152	Oceania
Oceania|hCoV-19/Australia/SAP061/2020|EPI ISL 451100|B.1|Australia|2020-03-28	Oceania|hCoV-19/Australia/VIC1387/2020|EPI ISL 561935|B.1.1.33|Australia|2020-04-14	0.0002389991	Oceania
Oceania|hCoV-19/Australia/SAP334/2020|EPI ISL 483111|B.1.5|Australia|2020-03-28	Oceania|hCoV-19/Australia/VIC1387/2020|EPI ISL 561935|B.1.1.33|Australia|2020-04-14	0.0002389945	Oceania
Oceania|hCoV-19/New Zealand/20VR1839/2020|EPI ISL 456280|B.31|New Zealand|2020-03-28	Oceania|hCoV-19/Australia/VIC1387/2020|EPI ISL 561935|B.1.1.33|Australia|2020-04-14	0.0005806350	Oceania
Oceania|hCoV-19/Australia/VIC808/2020|EPI ISL 427082|B.31|Australia|2020-03-28	Oceania|hCoV-19/Australia/VIC1387/2020|EPI ISL 561935|B.1.1.33|Australia|2020-04-14	0.0006489723	Oceania
Oceania|hCoV-19/Australia/VIC652/2020|EPI ISL 426948|B.1.5|Australia|2020-03-28	Oceania|hCoV-19/Australia/VIC1387/2020|EPI ISL 561935|B.1.1.33|Australia|2020-04-14	0.0001365493	Oceania
Oceania|hCoV-19/Australia/SAP062/2020|EPI ISL 451101|B.1|Australia|2020-03-28	Oceania|hCoV-19/Australia/VIC1387/2020|EPI ISL 561935|B.1.1.33|Australia|2020-04-14	0.0002389988	Oceania
Oceania|hCoV-19/Australia/VIC685/2020|EPI ISL 426980|B.40|Australia|2020-03-28	Oceania|hCoV-19/Australia/VIC1387/2020|EPI ISL 561935|B.1.1.33|Australia|2020-04-14	0.0006147920	Oceania
Oceania|hCoV-19/Australia/VIC-CBA3/2020|EPI ISL 420877|B.1.1|Australia|2020-03-28	Oceania|hCoV-19/Australia/VIC1387/2020|EPI ISL 561935|B.1.1.33|Australia|2020-04-14	0.0001023991	Oceania
Oceania|hCoV-19/Australia/VIC644/2020|EPI ISL 426940|B.1|Australia|2020-03-28	Oceania|hCoV-19/Australia/VIC1387/2020|EPI ISL 561935|B.1.1.33|Australia|2020-04-14	0.0003414643	Oceania
Oceania|hCoV-19/Australia/NSW322/2020|EPI ISL 451584|B.1|Australia|2020-03-28	Oceania|hCoV-19/Australia/VIC1387/2020|EPI ISL 561935|B.1.1.33|Australia|2020-04-14	0.0002420784	Oceania
Oceania|hCoV-19/Australia/NSW511/2020|EPI ISL 455051|B.1.5|Australia|2020-03-28	Oceania|hCoV-19/Australia/VIC1387/2020|EPI ISL 561935|B.1.1.33|Australia|2020-04-14	0.0001383152	Oceania
Oceania|hCoV-19/Australia/NSW538/2020|EPI ISL 455077|B.1|Australia|2020-03-28	Oceania|hCoV-19/Australia/VIC1387/2020|EPI ISL 561935|B.1.1.33|Australia|2020-04-14	0.0002420784	Oceania
Oceania|hCoV-19/Australia/NSW225/2020|EPI ISL 451491|B.1.1.296|Australia|2020-03-28	Oceania|hCoV-19/Australia/VIC1387/2020|EPI ISL 561935|B.1.1.33|Australia|2020-04-14	0.0001728956	Oceania
Oceania|hCoV-19/Australia/NSW247/2020|EPI ISL 451512|B.1.5|Australia|2020-03-28	Oceania|hCoV-19/Australia/VIC1387/2020|EPI ISL 561935|B.1.1.33|Australia|2020-04-14	0.0001729027	Oceania
Oceania|hCoV-19/Australia/NSW266/2020|EPI ISL 451531|B.40|Australia|2020-03-28	Oceania|hCoV-19/Australia/VIC1387/2020|EPI ISL 561935|B.1.1.33|Australia|2020-04-14	0.0004843030	Oceania
Oceania|hCoV-19/Australia/NSW227/2020|EPI ISL 451493|B.1|Australia|2020-03-28	Oceania|hCoV-19/Australia/VIC1387/2020|EPI ISL 561935|B.1.1.33|Australia|2020-04-14	0.0002074815	Oceania
Oceania|hCoV-19/Australia/NSW279/2020|EPI ISL 451543|B.1|Australia|2020-03-28	Oceania|hCoV-19/Australia/VIC1387/2020|EPI ISL 561935|B.1.1.33|Australia|2020-04-14	0.0002074914	Oceania
Oceania|hCoV-19/Australia/NSW229/2020|EPI ISL 451495|B.4|Australia|2020-03-28	Oceania|hCoV-19/Australia/VIC1387/2020|EPI ISL 561935|B.1.1.33|Australia|2020-04-14	0.0005535027	Oceania
Oceania|hCoV-19/Australia/VIC639/2020|EPI ISL 426935|B.1|Australia|2020-03-29	Oceania|hCoV-19/Australia/VIC1387/2020|EPI ISL 561935|B.1.1.33|Australia|2020-04-14	0.0002389949	Oceania
Oceania|hCoV-19/Australia/SAP067/2020|EPI ISL 451105|B.1.275|Australia|2020-03-29	Oceania|hCoV-19/Australia/VIC1387/2020|EPI ISL 561935|B.1.1.33|Australia|2020-04-14	0.0002389876	Oceania
Oceania|hCoV-19/Australia/VIC682/2020|EPI ISL 426977|B.1.5|Australia|2020-03-29	Oceania|hCoV-19/Australia/VIC1387/2020|EPI ISL 561935|B.1.1.33|Australia|2020-04-14	0.0001365493	Oceania
Oceania|hCoV-19/Australia/VIC712/2020|EPI ISL 426999|B.1|Australia|2020-03-29	Oceania|hCoV-19/Australia/VIC1387/2020|EPI ISL 561935|B.1.1.33|Australia|2020-04-14	0.0002048422	Oceania
Oceania|hCoV-19/Australia/VIC710/2020|EPI ISL 426997|B.52|Australia|2020-03-29	Oceania|hCoV-19/Australia/VIC1387/2020|EPI ISL 561935|B.1.1.33|Australia|2020-04-14	0.0004097822	Oceania
Oceania|hCoV-19/Australia/SAP065/2020|EPI ISL 451103|B.1|Australia|2020-03-29	Oceania|hCoV-19/Australia/VIC1387/2020|EPI ISL 561935|B.1.1.33|Australia|2020-04-14	0.0002048422	Oceania
Oceania|hCoV-19/Australia/SAP204/2020|EPI ISL 468013|B.1.1|Australia|2020-03-29	Oceania|hCoV-19/Australia/VIC1387/2020|EPI ISL 561935|B.1.1.33|Australia|2020-04-14	0.0000341351	Oceania
Oceania|hCoV-19/Australia/VIC638/2020|EPI ISL 426934|B.1.1|Australia|2020-03-29	Oceania|hCoV-19/Australia/VIC1387/2020|EPI ISL 561935|B.1.1.33|Australia|2020-04-14	0.0000341316	Oceania
Oceania|hCoV-19/Australia/NSW249/2020|EPI ISL 451514|B.1.1|Australia|2020-03-29	Oceania|hCoV-19/Australia/VIC1387/2020|EPI ISL 561935|B.1.1.33|Australia|2020-04-14	0.0000691473	Oceania
Oceania|hCoV-19/Australia/NSW555/2020|EPI ISL 455094|B.1.5|Australia|2020-03-29	Oceania|hCoV-19/Australia/VIC1387/2020|EPI ISL 561935|B.1.1.33|Australia|2020-04-14	0.0002420812	Oceania
Oceania|hCoV-19/Australia/NSW342/2020|EPI ISL 451604|B.1.178|Australia|2020-03-29	Oceania|hCoV-19/Australia/VIC1387/2020|EPI ISL 561935|B.1.1.33|Australia|2020-04-14	0.0002420784	Oceania
Oceania|hCoV-19/Australia/NSW224/2020|EPI ISL 451490|B.1.255|Australia|2020-03-29	Oceania|hCoV-19/Australia/VIC1387/2020|EPI ISL 561935|B.1.1.33|Australia|2020-04-14	0.0002766669	Oceania
Oceania|hCoV-19/Australia/NSW311/2020|EPI ISL 451575|B.1|Australia|2020-03-29	Oceania|hCoV-19/Australia/VIC1387/2020|EPI ISL 561935|B.1.1.33|Australia|2020-04-14	0.0002420784	Oceania
Oceania|hCoV-19/Australia/NSW246/2020|EPI ISL 451511|B.6|Australia|2020-03-29	Oceania|hCoV-19/Australia/VIC1387/2020|EPI ISL 561935|B.1.1.33|Australia|2020-04-14	0.0005188673	Oceania
Oceania|hCoV-19/Australia/WA111/2020|EPI ISL 512764|B.1|Australia|2020-03-29	Oceania|hCoV-19/Australia/VIC1387/2020|EPI ISL 561935|B.1.1.33|Australia|2020-04-14	0.0002075058	Oceania
Oceania|hCoV-19/New Zealand/20VR1837/2020|EPI ISL 456278|B.1|New Zealand|2020-03-29	Oceania|hCoV-19/Australia/VIC1387/2020|EPI ISL 561935|B.1.1.33|Australia|2020-04-14	0.0002390082	Oceania
Oceania|hCoV-19/Australia/VIC744/2020|EPI ISL 427022|B.1.1.8|Australia|2020-03-29	Oceania|hCoV-19/Australia/VIC1387/2020|EPI ISL 561935|B.1.1.33|Australia|2020-04-14	0.0001023992	Oceania
Oceania|hCoV-19/Australia/TAS226/2020|EPI ISL 522655|B.1|Australia|2020-03-29	Oceania|hCoV-19/Australia/VIC1387/2020|EPI ISL 561935|B.1.1.33|Australia|2020-04-14	0.0002389958	Oceania
Oceania|hCoV-19/Australia/VIC731/2020|EPI ISL 427010|B.1.1|Australia|2020-03-30	Oceania|hCoV-19/Australia/VIC1387/2020|EPI ISL 561935|B.1.1.33|Australia|2020-04-14	0.0001023991	Oceania
Oceania|hCoV-19/Australia/VIC779/2020|EPI ISL 427054|B.52|Australia|2020-03-30	Oceania|hCoV-19/Australia/VIC1387/2020|EPI ISL 561935|B.1.1.33|Australia|2020-04-14	0.0005464478	Oceania
Oceania|hCoV-19/Australia/SAP070/2020|EPI ISL 451108|B.1|Australia|2020-03-30	Oceania|hCoV-19/Australia/VIC1387/2020|EPI ISL 561935|B.1.1.33|Australia|2020-04-14	0.0002389988	Oceania
Oceania|hCoV-19/Australia/VIC752/2020|EPI ISL 427029|B.4|Australia|2020-03-30	Oceania|hCoV-19/Australia/VIC1387/2020|EPI ISL 561935|B.1.1.33|Australia|2020-04-14	0.0005806514	Oceania
Oceania|hCoV-19/Australia/SAP451/2020|EPI ISL 508141|B.1|Australia|2020-03-30	Oceania|hCoV-19/Australia/VIC1387/2020|EPI ISL 561935|B.1.1.33|Australia|2020-04-14	0.0003755872	Oceania
Oceania|hCoV-19/Australia/SAP206/2020|EPI ISL 468036|B.1.201|Australia|2020-03-30	Oceania|hCoV-19/Australia/VIC1387/2020|EPI ISL 561935|B.1.1.33|Australia|2020-04-14	0.0002048422	Oceania
Oceania|hCoV-19/Australia/NSW562/2020|EPI ISL 478674|B.1|Australia|2020-03-30	Oceania|hCoV-19/Australia/VIC1387/2020|EPI ISL 561935|B.1.1.33|Australia|2020-04-14	0.0002074914	Oceania
Oceania|hCoV-19/Australia/NSW303/2020|EPI ISL 451567|B.1.1|Australia|2020-03-30	Oceania|hCoV-19/Australia/VIC1387/2020|EPI ISL 561935|B.1.1.33|Australia|2020-04-14	0.0000691473	Oceania
Oceania|hCoV-19/Australia/NSW243/2020|EPI ISL 451509|B.3|Australia|2020-03-30	Oceania|hCoV-19/Australia/VIC1387/2020|EPI ISL 561935|B.1.1.33|Australia|2020-04-14	0.0003804679	Oceania
Oceania|hCoV-19/Australia/NSW292/2020|EPI ISL 451556|B.1.5|Australia|2020-03-30	Oceania|hCoV-19/Australia/VIC1387/2020|EPI ISL 561935|B.1.1.33|Australia|2020-04-14	0.0001383152	Oceania
Oceania|hCoV-19/Australia/NSW268/2020|EPI ISL 451533|B.1|Australia|2020-03-30	Oceania|hCoV-19/Australia/VIC1387/2020|EPI ISL 561935|B.1.1.33|Australia|2020-04-14	0.0002421609	Oceania
Oceania|hCoV-19/Australia/WA86/2020|EPI ISL 512739|B.1.1|Australia|2020-03-30	Oceania|hCoV-19/Australia/VIC1387/2020|EPI ISL 561935|B.1.1.33|Australia|2020-04-14	0.0001729044	Oceania
Oceania|hCoV-19/New Zealand/20VR1856/2020|EPI ISL 456284|B.31|New Zealand|2020-03-30	Oceania|hCoV-19/Australia/VIC1387/2020|EPI ISL 561935|B.1.1.33|Australia|2020-04-14	0.0005464625	Oceania
Oceania|hCoV-19/Australia/NSW581/2020|EPI ISL 478693|B.1|Australia|2020-03-30	Oceania|hCoV-19/Australia/VIC1387/2020|EPI ISL 561935|B.1.1.33|Australia|2020-04-14	0.0002420952	Oceania
Oceania|hCoV-19/Australia/VIC931/2020|EPI ISL 427159|B.1.1.1|Australia|2020-03-30	Oceania|hCoV-19/Australia/VIC1387/2020|EPI ISL 561935|B.1.1.33|Australia|2020-04-14	0.0001365456	Oceania
Oceania|hCoV-19/Australia/VIC780/2020|EPI ISL 427055|B.1.1|Australia|2020-03-30	Oceania|hCoV-19/Australia/VIC1387/2020|EPI ISL 561935|B.1.1.33|Australia|2020-04-14	0.0000682679	Oceania
Oceania|hCoV-19/New Zealand/20VR1862/2020|EPI ISL 456288|B.1|New Zealand|2020-03-30	Oceania|hCoV-19/Australia/VIC1387/2020|EPI ISL 561935|B.1.1.33|Australia|2020-04-14	0.0002390826	Oceania
Oceania|hCoV-19/Australia/VIC753/2020|EPI ISL 427030|B.31|Australia|2020-03-30	Oceania|hCoV-19/Australia/VIC1387/2020|EPI ISL 561935|B.1.1.33|Australia|2020-04-14	0.0005810049	Oceania
Oceania|hCoV-19/Australia/SAP285/2020|EPI ISL 468035|B.1.1|Australia|2020-03-31	Oceania|hCoV-19/Australia/VIC1387/2020|EPI ISL 561935|B.1.1.33|Australia|2020-04-14	0.0001023992	Oceania
Oceania|hCoV-19/Australia/SAP268/2020|EPI ISL 468043|B.3|Australia|2020-03-31	Oceania|hCoV-19/Australia/VIC1387/2020|EPI ISL 561935|B.1.1.33|Australia|2020-04-14	0.0003755983	Oceania
Oceania|hCoV-19/Australia/QLD963/2020|EPI ISL 530226|B.1|Australia|2020-03-31	Oceania|hCoV-19/Australia/VIC1387/2020|EPI ISL 561935|B.1.1.33|Australia|2020-04-14	0.0003414422	Oceania
Oceania|hCoV-19/Australia/WA12/2020|EPI ISL 470830|B.1.5|Australia|2020-03-31	Oceania|hCoV-19/Australia/VIC1387/2020|EPI ISL 561935|B.1.1.33|Australia|2020-04-14	0.0001365493	Oceania
Oceania|hCoV-19/Australia/SAP073/2020|EPI ISL 451110|B.1|Australia|2020-03-31	Oceania|hCoV-19/Australia/VIC1387/2020|EPI ISL 561935|B.1.1.33|Australia|2020-04-14	0.0002048422	Oceania
Oceania|hCoV-19/Australia/SAP087/2020|EPI ISL 451122|B.1|Australia|2020-03-31	Oceania|hCoV-19/Australia/VIC1387/2020|EPI ISL 561935|B.1.1.33|Australia|2020-04-14	0.0003073060	Oceania
Oceania|hCoV-19/Australia/VIC990/2020|EPI ISL 430556|B.1|Australia|2020-03-31	Oceania|hCoV-19/Australia/VIC1387/2020|EPI ISL 561935|B.1.1.33|Australia|2020-04-14	0.0002389876	Oceania
Oceania|hCoV-19/Australia/SAP072/2020|EPI ISL 451109|B.1|Australia|2020-03-31	Oceania|hCoV-19/Australia/VIC1387/2020|EPI ISL 561935|B.1.1.33|Australia|2020-04-14	0.0002389876	Oceania
Oceania|hCoV-19/Australia/NSW293/2020|EPI ISL 451557|A|Australia|2020-03-31	Oceania|hCoV-19/Australia/VIC1387/2020|EPI ISL 561935|B.1.1.33|Australia|2020-04-14	0.0004496710	Oceania
Oceania|hCoV-19/Australia/NSW561/2020|EPI ISL 478673|B.1.1|Australia|2020-03-31	Oceania|hCoV-19/Australia/VIC1387/2020|EPI ISL 561935|B.1.1.33|Australia|2020-04-14	0.0000691493	Oceania
Oceania|hCoV-19/Australia/NSW542/2020|EPI ISL 455081|B.1|Australia|2020-03-31	Oceania|hCoV-19/Australia/VIC1387/2020|EPI ISL 561935|B.1.1.33|Australia|2020-04-14	0.0002420856	Oceania
Oceania|hCoV-19/Australia/NSW273/2020|EPI ISL 451538|B.1|Australia|2020-03-31	Oceania|hCoV-19/Australia/VIC1387/2020|EPI ISL 561935|B.1.1.33|Australia|2020-04-14	0.0002420784	Oceania
Oceania|hCoV-19/Australia/NSW289/2020|EPI ISL 451553|B.1.5|Australia|2020-03-31	Oceania|hCoV-19/Australia/VIC1387/2020|EPI ISL 561935|B.1.1.33|Australia|2020-04-14	0.0002074816	Oceania
Oceania|hCoV-19/Australia/NSW588/2020|EPI ISL 478700|B.1|Australia|2020-03-31	Oceania|hCoV-19/Australia/VIC1387/2020|EPI ISL 561935|B.1.1.33|Australia|2020-04-14	0.0002420784	Oceania
Oceania|hCoV-19/Australia/NSW496/2020|EPI ISL 455036|B.1.5|Australia|2020-03-31	Oceania|hCoV-19/Australia/VIC1387/2020|EPI ISL 561935|B.1.1.33|Australia|2020-04-14	0.0001383152	Oceania
Oceania|hCoV-19/Australia/NSW337/2020|EPI ISL 451599|B.4|Australia|2020-03-31	Oceania|hCoV-19/Australia/VIC1387/2020|EPI ISL 561935|B.1.1.33|Australia|2020-04-14	0.0004496710	Oceania
Oceania|hCoV-19/Australia/NSW329/2020|EPI ISL 451591|B.1.1|Australia|2020-03-31	Oceania|hCoV-19/Australia/VIC1387/2020|EPI ISL 561935|B.1.1.33|Australia|2020-04-14	0.0000691473	Oceania
Oceania|hCoV-19/Australia/NSW314/2020|EPI ISL 451577|B.1.5|Australia|2020-03-31	Oceania|hCoV-19/Australia/VIC1387/2020|EPI ISL 561935|B.1.1.33|Australia|2020-04-14	0.0001728976	Oceania
Oceania|hCoV-19/New Zealand/20VR2004/2020|EPI ISL 456330|B.1.8|New Zealand|2020-04-01	Oceania|hCoV-19/Australia/VIC1387/2020|EPI ISL 561935|B.1.1.33|Australia|2020-04-14	0.0002048449	Oceania
Oceania|hCoV-19/Australia/VPRL007/2020|EPI ISL 455599|B.1|Australia|2020-04-01	Oceania|hCoV-19/Australia/VIC1387/2020|EPI ISL 561935|B.1.1.33|Australia|2020-04-14	0.0002389876	Oceania
Oceania|hCoV-19/Australia/QLD978/2020|EPI ISL 530229|B|Australia|2020-04-01	Oceania|hCoV-19/Australia/VIC1387/2020|EPI ISL 561935|B.1.1.33|Australia|2020-04-14	0.0003073084	Oceania
Oceania|hCoV-19/Australia/QLD968/2020|EPI ISL 530228|B.1|Australia|2020-04-01	Oceania|hCoV-19/Australia/VIC1387/2020|EPI ISL 561935|B.1.1.33|Australia|2020-04-14	0.0002048422	Oceania
Oceania|hCoV-19/Australia/QLD979/2020|EPI ISL 530227|B.1.5|Australia|2020-04-01	Oceania|hCoV-19/Australia/VIC1387/2020|EPI ISL 561935|B.1.1.33|Australia|2020-04-14	0.0002048445	Oceania
Oceania|hCoV-19/Australia/SAP091/2020|EPI ISL 451126|B.1|Australia|2020-04-01	Oceania|hCoV-19/Australia/VIC1387/2020|EPI ISL 561935|B.1.1.33|Australia|2020-04-14	0.0002389876	Oceania
Oceania|hCoV-19/Australia/SAP090/2020|EPI ISL 451125|B.1|Australia|2020-04-01	Oceania|hCoV-19/Australia/VIC1387/2020|EPI ISL 561935|B.1.1.33|Australia|2020-04-14	0.0003414742	Oceania
Oceania|hCoV-19/Australia/NSW589/2020|EPI ISL 478701|B.1|Australia|2020-04-01	Oceania|hCoV-19/Australia/VIC1387/2020|EPI ISL 561935|B.1.1.33|Australia|2020-04-14	0.0002420784	Oceania
Oceania|hCoV-19/Australia/NSW341/2020|EPI ISL 451603|B.1.8|Australia|2020-04-01	Oceania|hCoV-19/Australia/VIC1387/2020|EPI ISL 561935|B.1.1.33|Australia|2020-04-14	0.0002766833	Oceania
Oceania|hCoV-19/Australia/NSW306/2020|EPI ISL 451570|B.1.5|Australia|2020-04-01	Oceania|hCoV-19/Australia/VIC1387/2020|EPI ISL 561935|B.1.1.33|Australia|2020-04-14	0.0001383152	Oceania
Oceania|hCoV-19/Australia/NSW319/2020|EPI ISL 451582|B.1|Australia|2020-04-01	Oceania|hCoV-19/Australia/VIC1387/2020|EPI ISL 561935|B.1.1.33|Australia|2020-04-14	0.0003112864	Oceania
Oceania|hCoV-19/New Zealand/20VR2000/2020|EPI ISL 456327|B.3|New Zealand|2020-04-01	Oceania|hCoV-19/Australia/VIC1387/2020|EPI ISL 561935|B.1.1.33|Australia|2020-04-14	0.0004439954	Oceania
Oceania|hCoV-19/New Zealand/20VR2006/2020|EPI ISL 456331|B.1.8|New Zealand|2020-04-01	Oceania|hCoV-19/Australia/VIC1387/2020|EPI ISL 561935|B.1.1.33|Australia|2020-04-14	0.0002048725	Oceania
Oceania|hCoV-19/Australia/VIC1011/2020|EPI ISL 430547|B.1.5|Australia|2020-04-01	Oceania|hCoV-19/Australia/VIC1387/2020|EPI ISL 561935|B.1.1.33|Australia|2020-04-14	0.0002048596	Oceania
Oceania|hCoV-19/Australia/SAP088/2020|EPI ISL 451123|B.1|Australia|2020-04-01	Oceania|hCoV-19/Australia/VIC1387/2020|EPI ISL 561935|B.1.1.33|Australia|2020-04-14	0.0002392438	Oceania
Oceania|hCoV-19/Australia/VIC798/2020|EPI ISL 427072|B.1.5|Australia|2020-04-01	Oceania|hCoV-19/Australia/VIC1387/2020|EPI ISL 561935|B.1.1.33|Australia|2020-04-14	0.0002389835	Oceania
Oceania|hCoV-19/Australia/VIC799/2020|EPI ISL 427073|B.1|Australia|2020-04-01	Oceania|hCoV-19/Australia/VIC1387/2020|EPI ISL 561935|B.1.1.33|Australia|2020-04-14	0.0003072971	Oceania
Oceania|hCoV-19/Australia/VIC1013/2020|EPI ISL 430553|B.1.5|Australia|2020-04-01	Oceania|hCoV-19/Australia/VIC1387/2020|EPI ISL 561935|B.1.1.33|Australia|2020-04-14	0.0002048386	Oceania
Oceania|hCoV-19/Australia/VIC1015/2020|EPI ISL 430559|B.1|Australia|2020-04-01	Oceania|hCoV-19/Australia/VIC1387/2020|EPI ISL 561935|B.1.1.33|Australia|2020-04-14	0.0002731393	Oceania
Oceania|hCoV-19/Australia/VIC1224/2020|EPI ISL 430522|B.1.5|Australia|2020-04-01	Oceania|hCoV-19/Australia/VIC1387/2020|EPI ISL 561935|B.1.1.33|Australia|2020-04-14	0.0001365494	Oceania
Oceania|hCoV-19/Australia/VIC1018/2020|EPI ISL 430490|B.1|Australia|2020-04-01	Oceania|hCoV-19/Australia/VIC1387/2020|EPI ISL 561935|B.1.1.33|Australia|2020-04-14	0.0002390070	Oceania
Oceania|hCoV-19/Australia/VIC1222/2020|EPI ISL 430519|B.1.5|Australia|2020-04-01	Oceania|hCoV-19/Australia/VIC1387/2020|EPI ISL 561935|B.1.1.33|Australia|2020-04-14	0.0001365587	Oceania
Oceania|hCoV-19/Australia/VIC1214/2020|EPI ISL 430505|B.1.5|Australia|2020-04-01	Oceania|hCoV-19/Australia/VIC1387/2020|EPI ISL 561935|B.1.1.33|Australia|2020-04-14	0.0001706903	Oceania
Oceania|hCoV-19/Australia/VIC1208/2020|EPI ISL 430498|B.1.5|Australia|2020-04-01	Oceania|hCoV-19/Australia/VIC1387/2020|EPI ISL 561935|B.1.1.33|Australia|2020-04-14	0.0003756073	Oceania
Oceania|hCoV-19/Australia/VIC1211/2020|EPI ISL 430501|B.1|Australia|2020-04-01	Oceania|hCoV-19/Australia/VIC1387/2020|EPI ISL 561935|B.1.1.33|Australia|2020-04-14	0.0002734518	Oceania
Oceania|hCoV-19/Australia/VIC1012/2020|EPI ISL 430548|B.1.1|Australia|2020-04-01	Oceania|hCoV-19/Australia/VIC1387/2020|EPI ISL 561935|B.1.1.33|Australia|2020-04-14	0.0000685521	Oceania
Oceania|hCoV-19/Australia/VIC1219/2020|EPI ISL 430516|B.1.22|Australia|2020-04-01	Oceania|hCoV-19/Australia/VIC1387/2020|EPI ISL 561935|B.1.1.33|Australia|2020-04-14	0.0003101623	Oceania
Oceania|hCoV-19/Australia/VIC1212/2020|EPI ISL 430502|B.1|Australia|2020-04-01	Oceania|hCoV-19/Australia/VIC1387/2020|EPI ISL 561935|B.1.1.33|Australia|2020-04-14	0.0003417961	Oceania
Oceania|hCoV-19/Australia/VIC1209/2020|EPI ISL 430499|B.1.1|Australia|2020-04-01	Oceania|hCoV-19/Australia/VIC1387/2020|EPI ISL 561935|B.1.1.33|Australia|2020-04-14	0.0002065642	Oceania
Oceania|hCoV-19/Australia/SAP089/2020|EPI ISL 451124|B.1|Australia|2020-04-01	Oceania|hCoV-19/Australia/VIC1387/2020|EPI ISL 561935|B.1.1.33|Australia|2020-04-14	0.0002086598	Oceania
Oceania|hCoV-19/Australia/VIC1014/2020|EPI ISL 430555|B.1.5|Australia|2020-04-01	Oceania|hCoV-19/Australia/VIC1387/2020|EPI ISL 561935|B.1.1.33|Australia|2020-04-14	0.0002082870	Oceania
Oceania|hCoV-19/Australia/VIC1218/2020|EPI ISL 430515|B.1.5|Australia|2020-04-01	Oceania|hCoV-19/Australia/VIC1387/2020|EPI ISL 561935|B.1.1.33|Australia|2020-04-14	0.0001376585	Oceania
Oceania|hCoV-19/Australia/SAP092/2020|EPI ISL 451127|B.1|Australia|2020-04-01	Oceania|hCoV-19/Australia/VIC1387/2020|EPI ISL 561935|B.1.1.33|Australia|2020-04-14	0.0003171929	Oceania
Oceania|hCoV-19/Australia/VPRL009/2020|EPI ISL 455601|B.1|Australia|2020-04-01	Oceania|hCoV-19/Australia/VIC1387/2020|EPI ISL 561935|B.1.1.33|Australia|2020-04-14	0.0002118567	Oceania
Oceania|hCoV-19/Australia/VIC1213/2020|EPI ISL 430503|B.1|Australia|2020-04-01	Oceania|hCoV-19/Australia/VIC1387/2020|EPI ISL 561935|B.1.1.33|Australia|2020-04-14	0.0003475934	Oceania
Oceania|hCoV-19/Australia/VIC1215/2020|EPI ISL 430508|B.1|Australia|2020-04-01	Oceania|hCoV-19/Australia/VIC1387/2020|EPI ISL 561935|B.1.1.33|Australia|2020-04-14	0.0002455371	Oceania
Oceania|hCoV-19/Australia/VIC1010/2020|EPI ISL 430560|B.1|Australia|2020-04-01	Oceania|hCoV-19/Australia/VIC1387/2020|EPI ISL 561935|B.1.1.33|Australia|2020-04-14	0.0002454982	Oceania
Oceania|hCoV-19/New Zealand/20VR1995/2020|EPI ISL 456325|B|New Zealand|2020-04-01	Oceania|hCoV-19/Australia/VIC1387/2020|EPI ISL 561935|B.1.1.33|Australia|2020-04-14	0.0002507105	Oceania
Oceania|hCoV-19/New Zealand/20VR2022/2020|EPI ISL 456337|B.1|New Zealand|2020-04-01	Oceania|hCoV-19/Australia/VIC1387/2020|EPI ISL 561935|B.1.1.33|Australia|2020-04-14	0.0001796882	Oceania
Oceania|hCoV-19/Australia/QLD973/2020|EPI ISL 530231|B.1.5|Australia|2020-04-02	Oceania|hCoV-19/Australia/VIC1387/2020|EPI ISL 561935|B.1.1.33|Australia|2020-04-14	0.0003073121	Oceania
Oceania|hCoV-19/Australia/QLD1015/2020|EPI ISL 530275|B.1|Australia|2020-04-02	Oceania|hCoV-19/Australia/VIC1387/2020|EPI ISL 561935|B.1.1.33|Australia|2020-04-14	0.0002048422	Oceania
Oceania|hCoV-19/Australia/VPRL005/2020|EPI ISL 455597|B.1|Australia|2020-04-02	Oceania|hCoV-19/Australia/VIC1387/2020|EPI ISL 561935|B.1.1.33|Australia|2020-04-14	0.0002389876	Oceania
Oceania|hCoV-19/Australia/NSW2431/2020|EPI ISL 527015|B.1.1|Australia|2020-04-02	Oceania|hCoV-19/Australia/VIC1387/2020|EPI ISL 561935|B.1.1.33|Australia|2020-04-14	0.0000682646	Oceania
Oceania|hCoV-19/Australia/VIC812/2020|EPI ISL 427085|B.4|Australia|2020-04-02	Oceania|hCoV-19/Australia/VIC1387/2020|EPI ISL 561935|B.1.1.33|Australia|2020-04-14	0.0005464331	Oceania
Oceania|hCoV-19/Australia/SAP019/2020|EPI ISL 468017|B.1|Australia|2020-04-02	Oceania|hCoV-19/Australia/VIC1387/2020|EPI ISL 561935|B.1.1.33|Australia|2020-04-14	0.0002048422	Oceania
Oceania|hCoV-19/New Zealand/20VR2095/2020|EPI ISL 548123|B.1.1.75|New Zealand|2020-04-02	Oceania|hCoV-19/Australia/VIC1387/2020|EPI ISL 561935|B.1.1.33|Australia|2020-04-14	0.0001707036	Oceania
Oceania|hCoV-19/Australia/NSW290/2020|EPI ISL 451554|B.1|Australia|2020-04-02	Oceania|hCoV-19/Australia/VIC1387/2020|EPI ISL 561935|B.1.1.33|Australia|2020-04-14	0.0002766882	Oceania
Oceania|hCoV-19/Australia/NSW270/2020|EPI ISL 451535|B.3|Australia|2020-04-02	Oceania|hCoV-19/Australia/VIC1387/2020|EPI ISL 561935|B.1.1.33|Australia|2020-04-14	0.0004150647	Oceania
Oceania|hCoV-19/Australia/NSW284/2020|EPI ISL 451548|B.1.5|Australia|2020-04-02	Oceania|hCoV-19/Australia/VIC1387/2020|EPI ISL 561935|B.1.1.33|Australia|2020-04-14	0.0001383152	Oceania
Oceania|hCoV-19/Australia/NSW349/2020|EPI ISL 451610|B.1.3|Australia|2020-04-02	Oceania|hCoV-19/Australia/VIC1387/2020|EPI ISL 561935|B.1.1.33|Australia|2020-04-14	0.0003113630	Oceania
Oceania|hCoV-19/Australia/NSW624/2020|EPI ISL 490033|B.1.1|Australia|2020-04-02	Oceania|hCoV-19/Australia/VIC1387/2020|EPI ISL 561935|B.1.1.33|Australia|2020-04-14	0.0000345729	Oceania
Oceania|hCoV-19/Australia/NSW277/2020|EPI ISL 451541|B.1.1|Australia|2020-04-02	Oceania|hCoV-19/Australia/VIC1387/2020|EPI ISL 561935|B.1.1.33|Australia|2020-04-14	0.0000691473	Oceania
Oceania|hCoV-19/New Zealand/20VR1910/2020|EPI ISL 456305|B.31|New Zealand|2020-04-02	Oceania|hCoV-19/Australia/VIC1387/2020|EPI ISL 561935|B.1.1.33|Australia|2020-04-14	0.0005806756	Oceania
Oceania|hCoV-19/New Zealand/20VR1887/2020|EPI ISL 456294|B.1|New Zealand|2020-04-02	Oceania|hCoV-19/Australia/VIC1387/2020|EPI ISL 561935|B.1.1.33|Australia|2020-04-14	0.0002048536	Oceania
Oceania|hCoV-19/Australia/SAP014/2020|EPI ISL 468019|B.1|Australia|2020-04-02	Oceania|hCoV-19/Australia/VIC1387/2020|EPI ISL 561935|B.1.1.33|Australia|2020-04-14	0.0002048702	Oceania
Oceania|hCoV-19/New Zealand/20VR1907/2020|EPI ISL 456303|B.1|New Zealand|2020-04-02	Oceania|hCoV-19/Australia/VIC1387/2020|EPI ISL 561935|B.1.1.33|Australia|2020-04-14	0.0003073981	Oceania
Oceania|hCoV-19/Australia/SAP018/2020|EPI ISL 467994|B.1|Australia|2020-04-02	Oceania|hCoV-19/Australia/VIC1387/2020|EPI ISL 561935|B.1.1.33|Australia|2020-04-14	0.0002735733	Oceania
Oceania|hCoV-19/Australia/VIC1025/2020|EPI ISL 430532|B.1.5|Australia|2020-04-02	Oceania|hCoV-19/Australia/VIC1387/2020|EPI ISL 561935|B.1.1.33|Australia|2020-04-14	0.0001365493	Oceania
Oceania|hCoV-19/Australia/SAP093/2020|EPI ISL 451128|B.1|Australia|2020-04-02	Oceania|hCoV-19/Australia/VIC1387/2020|EPI ISL 561935|B.1.1.33|Australia|2020-04-14	0.0002396338	Oceania
Oceania|hCoV-19/Australia/SAP017/2020|EPI ISL 468012|B.1|Australia|2020-04-02	Oceania|hCoV-19/Australia/VIC1387/2020|EPI ISL 561935|B.1.1.33|Australia|2020-04-14	0.0002406056	Oceania
Oceania|hCoV-19/Australia/VIC1232/2020|EPI ISL 563551|B.1.5|Australia|2020-04-02	Oceania|hCoV-19/Australia/VIC1387/2020|EPI ISL 561935|B.1.1.33|Australia|2020-04-14	0.0001365495	Oceania
Oceania|hCoV-19/Australia/SAP015/2020|EPI ISL 467990|B.1|Australia|2020-04-02	Oceania|hCoV-19/Australia/VIC1387/2020|EPI ISL 561935|B.1.1.33|Australia|2020-04-14	0.0002063207	Oceania
Oceania|hCoV-19/Australia/VIC1024/2020|EPI ISL 430531|B.1|Australia|2020-04-02	Oceania|hCoV-19/Australia/VIC1387/2020|EPI ISL 561935|B.1.1.33|Australia|2020-04-14	0.0002065761	Oceania
Oceania|hCoV-19/Australia/VIC814/2020|EPI ISL 427087|B.1.1|Australia|2020-04-02	Oceania|hCoV-19/Australia/VIC1387/2020|EPI ISL 561935|B.1.1.33|Australia|2020-04-14	0.0001725112	Oceania
Oceania|hCoV-19/Australia/VIC1234/2020|EPI ISL 430511|B.1.1|Australia|2020-04-02	Oceania|hCoV-19/Australia/VIC1387/2020|EPI ISL 561935|B.1.1.33|Australia|2020-04-14	0.0001032375	Oceania
Oceania|hCoV-19/Australia/VIC1231/2020|EPI ISL 561957|B.1|Australia|2020-04-02	Oceania|hCoV-19/Australia/VIC1387/2020|EPI ISL 561935|B.1.1.33|Australia|2020-04-14	0.0002065697	Oceania
Oceania|hCoV-19/Australia/ACT0073/2020|EPI ISL 498533|B.1.1|Australia|2020-04-02	Oceania|hCoV-19/Australia/VIC1387/2020|EPI ISL 561935|B.1.1.33|Australia|2020-04-14	0.0000347108	Oceania
Oceania|hCoV-19/Australia/TAS105/2020|EPI ISL 522571|B.1|Australia|2020-04-02	Oceania|hCoV-19/Australia/VIC1387/2020|EPI ISL 561935|B.1.1.33|Australia|2020-04-14	0.0002054388	Oceania
Oceania|hCoV-19/Australia/TAS173/2020|EPI ISL 522626|B.1.5|Australia|2020-04-02	Oceania|hCoV-19/Australia/VIC1387/2020|EPI ISL 561935|B.1.1.33|Australia|2020-04-14	0.0002081139	Oceania
Oceania|hCoV-19/Australia/VIC1881/2020|EPI ISL 480571|B.1.1|Australia|2020-04-02	Oceania|hCoV-19/Australia/VIC1387/2020|EPI ISL 561935|B.1.1.33|Australia|2020-04-14	0.0000694483	Oceania
Oceania|hCoV-19/Australia/VIC815/2020|EPI ISL 427088|B.1|Australia|2020-04-02	Oceania|hCoV-19/Australia/VIC1387/2020|EPI ISL 561935|B.1.1.33|Australia|2020-04-14	0.0003504549	Oceania
Oceania|hCoV-19/Australia/VIC813/2020|EPI ISL 427086|B.4|Australia|2020-04-02	Oceania|hCoV-19/Australia/VIC1387/2020|EPI ISL 561935|B.1.1.33|Australia|2020-04-14	0.0005283075	Oceania
Oceania|hCoV-19/Australia/VIC1046/2020|EPI ISL 430550|B.1|Australia|2020-04-03	Oceania|hCoV-19/Australia/VIC1387/2020|EPI ISL 561935|B.1.1.33|Australia|2020-04-14	0.0002389986	Oceania
Oceania|hCoV-19/Australia/VIC820/2020|EPI ISL 427092|B.1|Australia|2020-04-03	Oceania|hCoV-19/Australia/VIC1387/2020|EPI ISL 561935|B.1.1.33|Australia|2020-04-14	0.0003072827	Oceania
Oceania|hCoV-19/Australia/VIC828/2020|EPI ISL 427096|B.1.1|Australia|2020-04-03	Oceania|hCoV-19/Australia/VIC1387/2020|EPI ISL 561935|B.1.1.33|Australia|2020-04-14	0.0002048207	Oceania
Oceania|hCoV-19/New Zealand/20VR2096/2020|EPI ISL 548124|B.40|New Zealand|2020-04-03	Oceania|hCoV-19/Australia/VIC1387/2020|EPI ISL 561935|B.1.1.33|Australia|2020-04-14	0.0004781175	Oceania
Oceania|hCoV-19/Australia/SAP226/2020|EPI ISL 468024|B.1.1.1|Australia|2020-04-03	Oceania|hCoV-19/Australia/VIC1387/2020|EPI ISL 561935|B.1.1.33|Australia|2020-04-14	0.0002048267	Oceania
Oceania|hCoV-19/Australia/VIC1041/2020|EPI ISL 430536|B.1|Australia|2020-04-03	Oceania|hCoV-19/Australia/VIC1387/2020|EPI ISL 561935|B.1.1.33|Australia|2020-04-14	0.0002389876	Oceania
Oceania|hCoV-19/Australia/VIC824/2020|EPI ISL 427095|B.1|Australia|2020-04-03	Oceania|hCoV-19/Australia/VIC1387/2020|EPI ISL 561935|B.1.1.33|Australia|2020-04-14	0.0002731344	Oceania
Oceania|hCoV-19/Australia/SAP437/2020|EPI ISL 508128|B.1.1|Australia|2020-04-03	Oceania|hCoV-19/Australia/VIC1387/2020|EPI ISL 561935|B.1.1.33|Australia|2020-04-14	0.0001706772	Oceania
Oceania|hCoV-19/Australia/QLD967/2020|EPI ISL 530232|B.1|Australia|2020-04-03	Oceania|hCoV-19/Australia/VIC1387/2020|EPI ISL 561935|B.1.1.33|Australia|2020-04-14	0.0002048422	Oceania
Oceania|hCoV-19/Australia/NSW301/2020|EPI ISL 451565|B.4|Australia|2020-04-03	Oceania|hCoV-19/Australia/VIC1387/2020|EPI ISL 561935|B.1.1.33|Australia|2020-04-14	0.0005535027	Oceania
Oceania|hCoV-19/Australia/NSW287/2020|EPI ISL 451551|B.1.1|Australia|2020-04-03	Oceania|hCoV-19/Australia/VIC1387/2020|EPI ISL 561935|B.1.1.33|Australia|2020-04-14	0.0000691473	Oceania
Oceania|hCoV-19/Australia/NSW269/2020|EPI ISL 451534|B.1|Australia|2020-04-03	Oceania|hCoV-19/Australia/VIC1387/2020|EPI ISL 561935|B.1.1.33|Australia|2020-04-14	0.0002420784	Oceania
Oceania|hCoV-19/Australia/WA13/2020|EPI ISL 470831|B.1|Australia|2020-04-03	Oceania|hCoV-19/Australia/VIC1387/2020|EPI ISL 561935|B.1.1.33|Australia|2020-04-14	0.0002731721	Oceania
Oceania|hCoV-19/Australia/VIC1039/2020|EPI ISL 430535|B.1.1.8|Australia|2020-04-03	Oceania|hCoV-19/Australia/VIC1387/2020|EPI ISL 561935|B.1.1.33|Australia|2020-04-14	0.0001365350	Oceania
Oceania|hCoV-19/Australia/VIC821/2020|EPI ISL 427093|B.1.5|Australia|2020-04-03	Oceania|hCoV-19/Australia/VIC1387/2020|EPI ISL 561935|B.1.1.33|Australia|2020-04-14	0.0001365497	Oceania
Oceania|hCoV-19/Australia/VIC1045/2020|EPI ISL 430546|B.1|Australia|2020-04-03	Oceania|hCoV-19/Australia/VIC1387/2020|EPI ISL 561935|B.1.1.33|Australia|2020-04-14	0.0002065204	Oceania
Oceania|hCoV-19/Australia/VIC1044/2020|EPI ISL 430540|B.3|Australia|2020-04-03	Oceania|hCoV-19/Australia/VIC1387/2020|EPI ISL 561935|B.1.1.33|Australia|2020-04-14	0.0004137048	Oceania
Oceania|hCoV-19/Australia/SAP145/2020|EPI ISL 467987|B.1|Australia|2020-04-03	Oceania|hCoV-19/Australia/VIC1387/2020|EPI ISL 561935|B.1.1.33|Australia|2020-04-14	0.0002427611	Oceania
Oceania|hCoV-19/Australia/VIC1038/2020|EPI ISL 430534|B.1.1|Australia|2020-04-03	Oceania|hCoV-19/Australia/VIC1387/2020|EPI ISL 561935|B.1.1.33|Australia|2020-04-14	0.0000688119	Oceania
Oceania|hCoV-19/New Zealand/20VR2055/2020|EPI ISL 456350|B.1.1|New Zealand|2020-04-03	Oceania|hCoV-19/Australia/VIC1387/2020|EPI ISL 561935|B.1.1.33|Australia|2020-04-14	0.0000347930	Oceania
Oceania|hCoV-19/New Zealand/20VR1947/2020|EPI ISL 456318|B.31|New Zealand|2020-04-03	Oceania|hCoV-19/Australia/VIC1387/2020|EPI ISL 561935|B.1.1.33|Australia|2020-04-14	0.0006267240	Oceania
Oceania|hCoV-19/New Zealand/20VR1927/2020|EPI ISL 456311|B.1|New Zealand|2020-04-03	Oceania|hCoV-19/Australia/VIC1387/2020|EPI ISL 561935|B.1.1.33|Australia|2020-04-14	0.0002088850	Oceania
Oceania|hCoV-19/New Zealand/20VR1928/2020|EPI ISL 456312|B|New Zealand|2020-04-03	Oceania|hCoV-19/Australia/VIC1387/2020|EPI ISL 561935|B.1.1.33|Australia|2020-04-14	0.0002088302	Oceania
Oceania|hCoV-19/Australia/VIC818/2020|EPI ISL 427090|B.1.22|Australia|2020-04-03	Oceania|hCoV-19/Australia/VIC1387/2020|EPI ISL 561935|B.1.1.33|Australia|2020-04-14	0.0004831797	Oceania
Oceania|hCoV-19/Australia/SAP247/2020|EPI ISL 483081|B.1|Australia|2020-04-03	Oceania|hCoV-19/Australia/VIC1387/2020|EPI ISL 561935|B.1.1.33|Australia|2020-04-14	0.0002795545	Oceania
Oceania|hCoV-19/Australia/VIC816/2020|EPI ISL 427089|B.1.5|Australia|2020-04-03	Oceania|hCoV-19/Australia/VIC1387/2020|EPI ISL 561935|B.1.1.33|Australia|2020-04-14	0.0002777181	Oceania
Oceania|hCoV-19/New Zealand/20VR1929/2020|EPI ISL 456313|B|New Zealand|2020-04-03	Oceania|hCoV-19/Australia/VIC1387/2020|EPI ISL 561935|B.1.1.33|Australia|2020-04-14	0.0001790891	Oceania
Oceania|hCoV-19/Australia/VIC837/2020|EPI ISL 427101|B.1.22|Australia|2020-04-04	Oceania|hCoV-19/Australia/VIC1387/2020|EPI ISL 561935|B.1.1.33|Australia|2020-04-14	0.0003414316	Oceania
Oceania|hCoV-19/Australia/NSW2544/2020|EPI ISL 527045|B.1|Australia|2020-04-04	Oceania|hCoV-19/Australia/VIC1387/2020|EPI ISL 561935|B.1.1.33|Australia|2020-04-14	0.0002731472	Oceania
Oceania|hCoV-19/Australia/NSW2543/2020|EPI ISL 527044|B.1|Australia|2020-04-04	Oceania|hCoV-19/Australia/VIC1387/2020|EPI ISL 561935|B.1.1.33|Australia|2020-04-14	0.0003073060	Oceania
Oceania|hCoV-19/Australia/NSW2550/2020|EPI ISL 527051|B.1.98|Australia|2020-04-04	Oceania|hCoV-19/Australia/VIC1387/2020|EPI ISL 561935|B.1.1.33|Australia|2020-04-14	0.0002389764	Oceania
Oceania|hCoV-19/Australia/VIC848/2020|EPI ISL 427108|B.1|Australia|2020-04-04	Oceania|hCoV-19/Australia/VIC1387/2020|EPI ISL 561935|B.1.1.33|Australia|2020-04-14	0.0002389988	Oceania
Oceania|hCoV-19/Australia/NSW2548/2020|EPI ISL 527049|B.1.98|Australia|2020-04-04	Oceania|hCoV-19/Australia/VIC1387/2020|EPI ISL 561935|B.1.1.33|Australia|2020-04-14	0.0003756186	Oceania
Oceania|hCoV-19/Australia/NSW2536/2020|EPI ISL 527039|B.1.98|Australia|2020-04-04	Oceania|hCoV-19/Australia/VIC1387/2020|EPI ISL 561935|B.1.1.33|Australia|2020-04-14	0.0003072970	Oceania
Oceania|hCoV-19/Australia/NSW2547/2020|EPI ISL 527048|B.1|Australia|2020-04-04	Oceania|hCoV-19/Australia/VIC1387/2020|EPI ISL 561935|B.1.1.33|Australia|2020-04-14	0.0002389903	Oceania
Oceania|hCoV-19/Australia/VIC843/2020|EPI ISL 427103|B.1.5|Australia|2020-04-04	Oceania|hCoV-19/Australia/VIC1387/2020|EPI ISL 561935|B.1.1.33|Australia|2020-04-14	0.0001365493	Oceania
Oceania|hCoV-19/Australia/VIC842/2020|EPI ISL 427102|B.1|Australia|2020-04-04	Oceania|hCoV-19/Australia/VIC1387/2020|EPI ISL 561935|B.1.1.33|Australia|2020-04-14	0.0003414421	Oceania
Oceania|hCoV-19/Australia/NSW2551/2020|EPI ISL 527052|B.1.98|Australia|2020-04-04	Oceania|hCoV-19/Australia/VIC1387/2020|EPI ISL 561935|B.1.1.33|Australia|2020-04-14	0.0003414643	Oceania
Oceania|hCoV-19/Australia/NSW2545/2020|EPI ISL 527046|B.40|Australia|2020-04-04	Oceania|hCoV-19/Australia/VIC1387/2020|EPI ISL 561935|B.1.1.33|Australia|2020-04-14	0.0004439362	Oceania
Oceania|hCoV-19/Australia/NSW2549/2020|EPI ISL 527050|B.1.98|Australia|2020-04-04	Oceania|hCoV-19/Australia/VIC1387/2020|EPI ISL 561935|B.1.1.33|Australia|2020-04-14	0.0004439522	Oceania
Oceania|hCoV-19/Australia/VIC846/2020|EPI ISL 427106|B.4|Australia|2020-04-04	Oceania|hCoV-19/Australia/VIC1387/2020|EPI ISL 561935|B.1.1.33|Australia|2020-04-14	0.0005806077	Oceania
Oceania|hCoV-19/Australia/VIC845/2020|EPI ISL 427105|B.1.22|Australia|2020-04-04	Oceania|hCoV-19/Australia/VIC1387/2020|EPI ISL 561935|B.1.1.33|Australia|2020-04-14	0.0003756010	Oceania
Oceania|hCoV-19/Australia/NSW2542/2020|EPI ISL 527043|B.1|Australia|2020-04-04	Oceania|hCoV-19/Australia/VIC1387/2020|EPI ISL 561935|B.1.1.33|Australia|2020-04-14	0.0002731551	Oceania
Oceania|hCoV-19/Australia/VIC1062/2020|EPI ISL 430578|B.1.5|Australia|2020-04-04	Oceania|hCoV-19/Australia/VIC1387/2020|EPI ISL 561935|B.1.1.33|Australia|2020-04-14	0.0002389945	Oceania
Oceania|hCoV-19/Australia/NSW298/2020|EPI ISL 451562|B.1.5|Australia|2020-04-04	Oceania|hCoV-19/Australia/VIC1387/2020|EPI ISL 561935|B.1.1.33|Australia|2020-04-14	0.0002766620	Oceania
Oceania|hCoV-19/Australia/NSW295/2020|EPI ISL 451559|B.4|Australia|2020-04-04	Oceania|hCoV-19/Australia/VIC1387/2020|EPI ISL 561935|B.1.1.33|Australia|2020-04-14	0.0004496710	Oceania
Oceania|hCoV-19/Australia/NSW296/2020|EPI ISL 451560|B.1.1|Australia|2020-04-04	Oceania|hCoV-19/Australia/VIC1387/2020|EPI ISL 561935|B.1.1.33|Australia|2020-04-14	0.0000691473	Oceania
Oceania|hCoV-19/Australia/NSW309/2020|EPI ISL 451573|B.1.5|Australia|2020-04-04	Oceania|hCoV-19/Australia/VIC1387/2020|EPI ISL 561935|B.1.1.33|Australia|2020-04-14	0.0001729027	Oceania
Oceania|hCoV-19/New Zealand/20VR2063/2020|EPI ISL 456355|B.1.1|New Zealand|2020-04-04	Oceania|hCoV-19/Australia/VIC1387/2020|EPI ISL 561935|B.1.1.33|Australia|2020-04-14	0.0000341340	Oceania
Oceania|hCoV-19/New Zealand/20VR1936/2020|EPI ISL 456315|B.1|New Zealand|2020-04-04	Oceania|hCoV-19/Australia/VIC1387/2020|EPI ISL 561935|B.1.1.33|Australia|2020-04-14	0.0002390486	Oceania
Oceania|hCoV-19/Australia/VIC851/2020|EPI ISL 427111|B.1.1|Australia|2020-04-04	Oceania|hCoV-19/Australia/VIC1387/2020|EPI ISL 561935|B.1.1.33|Australia|2020-04-14	0.0000341444	Oceania
Oceania|hCoV-19/Australia/VIC849/2020|EPI ISL 427109|B.1|Australia|2020-04-04	Oceania|hCoV-19/Australia/VIC1387/2020|EPI ISL 561935|B.1.1.33|Australia|2020-04-14	0.0002048422	Oceania
Oceania|hCoV-19/Australia/VIC850/2020|EPI ISL 427110|B.1.1|Australia|2020-04-04	Oceania|hCoV-19/Australia/VIC1387/2020|EPI ISL 561935|B.1.1.33|Australia|2020-04-14	0.0000341316	Oceania
Oceania|hCoV-19/Australia/VIC852/2020|EPI ISL 427112|B.1.1|Australia|2020-04-04	Oceania|hCoV-19/Australia/VIC1387/2020|EPI ISL 561935|B.1.1.33|Australia|2020-04-14	0.0000341317	Oceania
Oceania|hCoV-19/Australia/VIC829/2020|EPI ISL 427097|B.1.5|Australia|2020-04-04	Oceania|hCoV-19/Australia/VIC1387/2020|EPI ISL 561935|B.1.1.33|Australia|2020-04-14	0.0001717717	Oceania
Oceania|hCoV-19/Australia/VIC1276/2020|EPI ISL 430685|B.1.1.10|Australia|2020-04-04	Oceania|hCoV-19/Australia/VIC1387/2020|EPI ISL 561935|B.1.1.33|Australia|2020-04-14	0.0002069105	Oceania
Oceania|hCoV-19/Australia/VIC834/2020|EPI ISL 427099|B.1|Australia|2020-04-04	Oceania|hCoV-19/Australia/VIC1387/2020|EPI ISL 561935|B.1.1.33|Australia|2020-04-14	0.0002090955	Oceania
Oceania|hCoV-19/Australia/VIC844/2020|EPI ISL 427104|B.1.5|Australia|2020-04-04	Oceania|hCoV-19/Australia/VIC1387/2020|EPI ISL 561935|B.1.1.33|Australia|2020-04-14	0.0002460204	Oceania
Oceania|hCoV-19/New Zealand/20VR2097/2020|EPI ISL 456376|B.1.370|New Zealand|2020-04-05	Oceania|hCoV-19/Australia/VIC1387/2020|EPI ISL 561935|B.1.1.33|Australia|2020-04-14	0.0003072833	Oceania
Oceania|hCoV-19/Australia/VIC857/2020|EPI ISL 427116|B.1|Australia|2020-04-05	Oceania|hCoV-19/Australia/VIC1387/2020|EPI ISL 561935|B.1.1.33|Australia|2020-04-14	0.0002389876	Oceania
Oceania|hCoV-19/Australia/VIC858/2020|EPI ISL 427117|B.1.1|Australia|2020-04-05	Oceania|hCoV-19/Australia/VIC1387/2020|EPI ISL 561935|B.1.1.33|Australia|2020-04-14	0.0000682647	Oceania
Oceania|hCoV-19/Australia/VIC860/2020|EPI ISL 427118|B.1.1|Australia|2020-04-05	Oceania|hCoV-19/Australia/VIC1387/2020|EPI ISL 561935|B.1.1.33|Australia|2020-04-14	0.0000341316	Oceania
Oceania|hCoV-19/Australia/VIC876/2020|EPI ISL 427131|B.1.1.33|Australia|2020-04-05	Oceania|hCoV-19/Australia/VIC1387/2020|EPI ISL 561935|B.1.1.33|Australia|2020-04-14	0.0000000000	Oceania
Oceania|hCoV-19/Australia/SAP441/2020|EPI ISL 508132|B.1.1|Australia|2020-04-05	Oceania|hCoV-19/Australia/VIC1387/2020|EPI ISL 561935|B.1.1.33|Australia|2020-04-14	0.0001023991	Oceania
Oceania|hCoV-19/Australia/NSW2132/2020|EPI ISL 500625|B.1|Australia|2020-04-05	Oceania|hCoV-19/Australia/VIC1387/2020|EPI ISL 561935|B.1.1.33|Australia|2020-04-14	0.0003072861	Oceania
Oceania|hCoV-19/Australia/VIC869/2020|EPI ISL 427124|B.3|Australia|2020-04-05	Oceania|hCoV-19/Australia/VIC1387/2020|EPI ISL 561935|B.1.1.33|Australia|2020-04-14	0.0003756092	Oceania
Oceania|hCoV-19/Australia/VIC863/2020|EPI ISL 427120|B.1|Australia|2020-04-05	Oceania|hCoV-19/Australia/VIC1387/2020|EPI ISL 561935|B.1.1.33|Australia|2020-04-14	0.0002048422	Oceania
Oceania|hCoV-19/Australia/NSW275/2020|EPI ISL 451539|B.6|Australia|2020-04-05	Oceania|hCoV-19/Australia/VIC1387/2020|EPI ISL 561935|B.1.1.33|Australia|2020-04-14	0.0005535027	Oceania
Oceania|hCoV-19/Australia/WA99/2020|EPI ISL 512752|B.1.1|Australia|2020-04-05	Oceania|hCoV-19/Australia/VIC1387/2020|EPI ISL 561935|B.1.1.33|Australia|2020-04-14	0.0002074959	Oceania
Oceania|hCoV-19/Australia/NSW2131/2020|EPI ISL 500624|B.1|Australia|2020-04-05	Oceania|hCoV-19/Australia/VIC1387/2020|EPI ISL 561935|B.1.1.33|Australia|2020-04-14	0.0003414561	Oceania
Oceania|hCoV-19/New Zealand/20VR2059/2020|EPI ISL 456353|B.1|New Zealand|2020-04-05	Oceania|hCoV-19/Australia/VIC1387/2020|EPI ISL 561935|B.1.1.33|Australia|2020-04-14	0.0002049935	Oceania
Oceania|hCoV-19/Australia/VIC870/2020|EPI ISL 427125|B.1.5|Australia|2020-04-05	Oceania|hCoV-19/Australia/VIC1387/2020|EPI ISL 561935|B.1.1.33|Australia|2020-04-14	0.0001365494	Oceania
Oceania|hCoV-19/Australia/VIC1071/2020|EPI ISL 430581|B.1|Australia|2020-04-05	Oceania|hCoV-19/Australia/VIC1387/2020|EPI ISL 561935|B.1.1.33|Australia|2020-04-14	0.0001706953	Oceania
Oceania|hCoV-19/Australia/VIC873/2020|EPI ISL 427128|B.1|Australia|2020-04-05	Oceania|hCoV-19/Australia/VIC1387/2020|EPI ISL 561935|B.1.1.33|Australia|2020-04-14	0.0002048425	Oceania
Oceania|hCoV-19/Australia/WA83/2020|EPI ISL 512736|B.1.1|Australia|2020-04-05	Oceania|hCoV-19/Australia/VIC1387/2020|EPI ISL 561935|B.1.1.33|Australia|2020-04-14	0.0001767665	Oceania
Oceania|hCoV-19/Australia/VIC872/2020|EPI ISL 427127|B.52|Australia|2020-04-05	Oceania|hCoV-19/Australia/VIC1387/2020|EPI ISL 561935|B.1.1.33|Australia|2020-04-14	0.0005548012	Oceania
Oceania|hCoV-19/New Zealand/20VR2098/2020|EPI ISL 548125|B.1.1|New Zealand|2020-04-05	Oceania|hCoV-19/Australia/VIC1387/2020|EPI ISL 561935|B.1.1.33|Australia|2020-04-14	0.0000353974	Oceania
Oceania|hCoV-19/New Zealand/20VR2092/2020|EPI ISL 456373|B.1|New Zealand|2020-04-05	Oceania|hCoV-19/Australia/VIC1387/2020|EPI ISL 561935|B.1.1.33|Australia|2020-04-14	0.0001413085	Oceania
Oceania|hCoV-19/Australia/SAP027/2020|EPI ISL 468009|B.1|Australia|2020-04-06	Oceania|hCoV-19/Australia/VIC1387/2020|EPI ISL 561935|B.1.1.33|Australia|2020-04-14	0.0002048404	Oceania
Oceania|hCoV-19/Australia/VIC881/2020|EPI ISL 427135|B.1.1|Australia|2020-04-06	Oceania|hCoV-19/Australia/VIC1387/2020|EPI ISL 561935|B.1.1.33|Australia|2020-04-14	0.0001024069	Oceania
Oceania|hCoV-19/Australia/VIC883/2020|EPI ISL 427136|B.1.356|Australia|2020-04-06	Oceania|hCoV-19/Australia/VIC1387/2020|EPI ISL 561935|B.1.1.33|Australia|2020-04-14	0.0003073913	Oceania
Oceania|hCoV-19/Australia/WA15/2020|EPI ISL 470833|B.1|Australia|2020-04-06	Oceania|hCoV-19/Australia/VIC1387/2020|EPI ISL 561935|B.1.1.33|Australia|2020-04-14	0.0002048445	Oceania
Oceania|hCoV-19/Australia/VIC884/2020|EPI ISL 427137|B.1|Australia|2020-04-06	Oceania|hCoV-19/Australia/VIC1387/2020|EPI ISL 561935|B.1.1.33|Australia|2020-04-14	0.0000341526	Oceania
Oceania|hCoV-19/Australia/VIC1080/2020|EPI ISL 430579|B.1|Australia|2020-04-06	Oceania|hCoV-19/Australia/VIC1387/2020|EPI ISL 561935|B.1.1.33|Australia|2020-04-14	0.0003073005	Oceania
Oceania|hCoV-19/Australia/NSW2577/2020|EPI ISL 527062|B.1|Australia|2020-04-06	Oceania|hCoV-19/Australia/VIC1387/2020|EPI ISL 561935|B.1.1.33|Australia|2020-04-14	0.0002389903	Oceania
Oceania|hCoV-19/Australia/NSW544/2020|EPI ISL 455083|B.1.5|Australia|2020-04-06	Oceania|hCoV-19/Australia/VIC1387/2020|EPI ISL 561935|B.1.1.33|Australia|2020-04-14	0.0002420856	Oceania
Oceania|hCoV-19/Australia/NSW381/2020|EPI ISL 451641|B.1.5|Australia|2020-04-06	Oceania|hCoV-19/Australia/VIC1387/2020|EPI ISL 561935|B.1.1.33|Australia|2020-04-14	0.0001383152	Oceania
Oceania|hCoV-19/Australia/NSW321/2020|EPI ISL 451583|B.1|Australia|2020-04-06	Oceania|hCoV-19/Australia/VIC1387/2020|EPI ISL 561935|B.1.1.33|Australia|2020-04-14	0.0002766801	Oceania
Oceania|hCoV-19/Australia/VIC887/2020|EPI ISL 427140|B.31|Australia|2020-04-06	Oceania|hCoV-19/Australia/VIC1387/2020|EPI ISL 561935|B.1.1.33|Australia|2020-04-14	0.0006489923	Oceania
Oceania|hCoV-19/Australia/VIC1089/2020|EPI ISL 430673|B.1.1|Australia|2020-04-06	Oceania|hCoV-19/Australia/VIC1387/2020|EPI ISL 561935|B.1.1.33|Australia|2020-04-14	0.0000684268	Oceania
Oceania|hCoV-19/Australia/VIC885/2020|EPI ISL 427138|B.1|Australia|2020-04-06	Oceania|hCoV-19/Australia/VIC1387/2020|EPI ISL 561935|B.1.1.33|Australia|2020-04-14	0.0002056779	Oceania
Oceania|hCoV-19/Australia/VIC1088/2020|EPI ISL 521864|B.6|Australia|2020-04-06	Oceania|hCoV-19/Australia/VIC1387/2020|EPI ISL 561935|B.1.1.33|Australia|2020-04-14	0.0004485023	Oceania
Oceania|hCoV-19/New Zealand/20VR2066/2020|EPI ISL 456357|B.31|New Zealand|2020-04-06	Oceania|hCoV-19/Australia/VIC1387/2020|EPI ISL 561935|B.1.1.33|Australia|2020-04-14	0.0006218963	Oceania
Oceania|hCoV-19/Australia/VIC888/2020|EPI ISL 427141|B.1|Australia|2020-04-06	Oceania|hCoV-19/Australia/VIC1387/2020|EPI ISL 561935|B.1.1.33|Australia|2020-04-14	0.0002391462	Oceania
Oceania|hCoV-19/Australia/VIC1078/2020|EPI ISL 430564|B.1|Australia|2020-04-06	Oceania|hCoV-19/Australia/VIC1387/2020|EPI ISL 561935|B.1.1.33|Australia|2020-04-14	0.0002753912	Oceania
Oceania|hCoV-19/Australia/WA44/2020|EPI ISL 470861|B.1|Australia|2020-04-07	Oceania|hCoV-19/Australia/VIC1387/2020|EPI ISL 561935|B.1.1.33|Australia|2020-04-14	0.0002389951	Oceania
Oceania|hCoV-19/Australia/VIC1112/2020|EPI ISL 430573|B.1|Australia|2020-04-07	Oceania|hCoV-19/Australia/VIC1387/2020|EPI ISL 561935|B.1.1.33|Australia|2020-04-14	0.0002048422	Oceania
Oceania|hCoV-19/Australia/SAP297/2020|EPI ISL 468025|B.1.5|Australia|2020-04-07	Oceania|hCoV-19/Australia/VIC1387/2020|EPI ISL 561935|B.1.1.33|Australia|2020-04-14	0.0002389945	Oceania
Oceania|hCoV-19/Australia/NSW383/2020|EPI ISL 451643|B.1.5|Australia|2020-04-07	Oceania|hCoV-19/Australia/VIC1387/2020|EPI ISL 561935|B.1.1.33|Australia|2020-04-14	0.0003112513	Oceania
Oceania|hCoV-19/Australia/NSW604/2020|EPI ISL 478716|B.1|Australia|2020-04-07	Oceania|hCoV-19/Australia/VIC1387/2020|EPI ISL 561935|B.1.1.33|Australia|2020-04-14	0.0003458811	Oceania
Oceania|hCoV-19/Australia/ACT0051/2020|EPI ISL 498518|B.1|Australia|2020-04-07	Oceania|hCoV-19/Australia/VIC1387/2020|EPI ISL 561935|B.1.1.33|Australia|2020-04-14	0.0002731721	Oceania
Oceania|hCoV-19/Australia/VIC1279/2020|EPI ISL 430678|B.1.1|Australia|2020-04-07	Oceania|hCoV-19/Australia/VIC1387/2020|EPI ISL 561935|B.1.1.33|Australia|2020-04-14	0.0000682647	Oceania
Oceania|hCoV-19/Australia/SAP298/2020|EPI ISL 468007|B.1.5|Australia|2020-04-07	Oceania|hCoV-19/Australia/VIC1387/2020|EPI ISL 561935|B.1.1.33|Australia|2020-04-14	0.0002394114	Oceania
Oceania|hCoV-19/Australia/VIC1094/2020|EPI ISL 430583|B.1.5|Australia|2020-04-07	Oceania|hCoV-19/Australia/VIC1387/2020|EPI ISL 561935|B.1.1.33|Australia|2020-04-14	0.0002048456	Oceania
Oceania|hCoV-19/Australia/VIC1110/2020|EPI ISL 430569|B.1.1|Australia|2020-04-07	Oceania|hCoV-19/Australia/VIC1387/2020|EPI ISL 561935|B.1.1.33|Australia|2020-04-14	0.0000682702	Oceania
Oceania|hCoV-19/Australia/VIC1109/2020|EPI ISL 430618|B.1|Australia|2020-04-07	Oceania|hCoV-19/Australia/VIC1387/2020|EPI ISL 561935|B.1.1.33|Australia|2020-04-14	0.0003073004	Oceania
Oceania|hCoV-19/Australia/VIC1113/2020|EPI ISL 430575|B.1|Australia|2020-04-07	Oceania|hCoV-19/Australia/VIC1387/2020|EPI ISL 561935|B.1.1.33|Australia|2020-04-14	0.0003073215	Oceania
Oceania|hCoV-19/Australia/WA43/2020|EPI ISL 470860|B.1|Australia|2020-04-07	Oceania|hCoV-19/Australia/VIC1387/2020|EPI ISL 561935|B.1.1.33|Australia|2020-04-14	0.0002417919	Oceania
Oceania|hCoV-19/Australia/VIC1106/2020|EPI ISL 430588|B.1.265|Australia|2020-04-07	Oceania|hCoV-19/Australia/VIC1387/2020|EPI ISL 561935|B.1.1.33|Australia|2020-04-14	0.0003089803	Oceania
Oceania|hCoV-19/Australia/TAS60/2020|EPI ISL 522733|B.1|Australia|2020-04-07	Oceania|hCoV-19/Australia/VIC1387/2020|EPI ISL 561935|B.1.1.33|Australia|2020-04-14	0.0003073357	Oceania
Oceania|hCoV-19/New Zealand/20VR2046/2020|EPI ISL 456345|B.1.5|New Zealand|2020-04-07	Oceania|hCoV-19/Australia/VIC1387/2020|EPI ISL 561935|B.1.1.33|Australia|2020-04-14	0.0000351081	Oceania
Oceania|hCoV-19/New Zealand/20VR2072/2020|EPI ISL 456359|B|New Zealand|2020-04-07	Oceania|hCoV-19/Australia/VIC1387/2020|EPI ISL 561935|B.1.1.33|Australia|2020-04-14	0.0004217691	Oceania
Oceania|hCoV-19/Australia/VIC1111/2020|EPI ISL 430570|B.1|Australia|2020-04-07	Oceania|hCoV-19/Australia/VIC1387/2020|EPI ISL 561935|B.1.1.33|Australia|2020-04-14	0.0002441979	Oceania
Oceania|hCoV-19/Australia/SAP301/2020|EPI ISL 467986|B.1|Australia|2020-04-07	Oceania|hCoV-19/Australia/VIC1387/2020|EPI ISL 561935|B.1.1.33|Australia|2020-04-14	0.0006052304	Oceania
Oceania|hCoV-19/Australia/VIC1092/2020|EPI ISL 430582|B.1|Australia|2020-04-07	Oceania|hCoV-19/Australia/VIC1387/2020|EPI ISL 561935|B.1.1.33|Australia|2020-04-14	0.0002117453	Oceania
Oceania|hCoV-19/Australia/VIC1280/2020|EPI ISL 430709|B.1.1|Australia|2020-04-07	Oceania|hCoV-19/Australia/VIC1387/2020|EPI ISL 561935|B.1.1.33|Australia|2020-04-14	0.0000691737	Oceania
Oceania|hCoV-19/Australia/WA45/2020|EPI ISL 470862|B.1|Australia|2020-04-08	Oceania|hCoV-19/Australia/VIC1387/2020|EPI ISL 561935|B.1.1.33|Australia|2020-04-14	0.0003072921	Oceania
Oceania|hCoV-19/Australia/QLD969/2020|EPI ISL 530233|B.1|Australia|2020-04-08	Oceania|hCoV-19/Australia/VIC1387/2020|EPI ISL 561935|B.1.1.33|Australia|2020-04-14	0.0002048422	Oceania
Oceania|hCoV-19/Australia/WA17/2020|EPI ISL 470835|B.1|Australia|2020-04-08	Oceania|hCoV-19/Australia/VIC1387/2020|EPI ISL 561935|B.1.1.33|Australia|2020-04-14	0.0002048445	Oceania
Oceania|hCoV-19/Australia/NSW595/2020|EPI ISL 478707|B.1.1|Australia|2020-04-08	Oceania|hCoV-19/Australia/VIC1387/2020|EPI ISL 561935|B.1.1.33|Australia|2020-04-14	0.0000691473	Oceania
Oceania|hCoV-19/Australia/NSW603/2020|EPI ISL 478715|B.1|Australia|2020-04-08	Oceania|hCoV-19/Australia/VIC1387/2020|EPI ISL 561935|B.1.1.33|Australia|2020-04-14	0.0003458811	Oceania
Oceania|hCoV-19/Australia/NSW302/2020|EPI ISL 451566|B.1.5|Australia|2020-04-08	Oceania|hCoV-19/Australia/VIC1387/2020|EPI ISL 561935|B.1.1.33|Australia|2020-04-14	0.0001729058	Oceania
Oceania|hCoV-19/Australia/NSW294/2020|EPI ISL 451558|B.1.1.33|Australia|2020-04-08	Oceania|hCoV-19/Australia/VIC1387/2020|EPI ISL 561935|B.1.1.33|Australia|2020-04-14	0.0000000000	Oceania
Oceania|hCoV-19/Australia/NSW352/2020|EPI ISL 451613|B.1.5|Australia|2020-04-08	Oceania|hCoV-19/Australia/VIC1387/2020|EPI ISL 561935|B.1.1.33|Australia|2020-04-14	0.0001383152	Oceania
Oceania|hCoV-19/Australia/WA60/2020|EPI ISL 512713|B.1|Australia|2020-04-08	Oceania|hCoV-19/Australia/VIC1387/2020|EPI ISL 561935|B.1.1.33|Australia|2020-04-14	0.0002075119	Oceania
Oceania|hCoV-19/Australia/WA104/2020|EPI ISL 512757|B.1|Australia|2020-04-08	Oceania|hCoV-19/Australia/VIC1387/2020|EPI ISL 561935|B.1.1.33|Australia|2020-04-14	0.0002075021	Oceania
Oceania|hCoV-19/Australia/WA61/2020|EPI ISL 512714|B.1|Australia|2020-04-08	Oceania|hCoV-19/Australia/VIC1387/2020|EPI ISL 561935|B.1.1.33|Australia|2020-04-14	0.0002075082	Oceania
Oceania|hCoV-19/Australia/VIC1135/2020|EPI ISL 430601|B.1.370|Australia|2020-04-08	Oceania|hCoV-19/Australia/VIC1387/2020|EPI ISL 561935|B.1.1.33|Australia|2020-04-14	0.0003073079	Oceania
Oceania|hCoV-19/Australia/VIC1281/2020|EPI ISL 430676|B.1.1|Australia|2020-04-08	Oceania|hCoV-19/Australia/VIC1387/2020|EPI ISL 561935|B.1.1.33|Australia|2020-04-14	0.0000682647	Oceania
Oceania|hCoV-19/Australia/VIC1119/2020|EPI ISL 430567|B.1|Australia|2020-04-08	Oceania|hCoV-19/Australia/VIC1387/2020|EPI ISL 561935|B.1.1.33|Australia|2020-04-14	0.0002731423	Oceania
Oceania|hCoV-19/Australia/VIC899/2020|EPI ISL 427149|B.52|Australia|2020-04-08	Oceania|hCoV-19/Australia/VIC1387/2020|EPI ISL 561935|B.1.1.33|Australia|2020-04-14	0.0005464484	Oceania
Oceania|hCoV-19/Australia/VIC-CBA5/2020|EPI ISL 430065|B.1.1.71|Australia|2020-04-08	Oceania|hCoV-19/Australia/VIC1387/2020|EPI ISL 561935|B.1.1.33|Australia|2020-04-14	0.0001028485	Oceania
Oceania|hCoV-19/Australia/VIC1139/2020|EPI ISL 430610|B.1|Australia|2020-04-08	Oceania|hCoV-19/Australia/VIC1387/2020|EPI ISL 561935|B.1.1.33|Australia|2020-04-14	0.0003414421	Oceania
Oceania|hCoV-19/Australia/VIC1134/2020|EPI ISL 430600|B.1|Australia|2020-04-08	Oceania|hCoV-19/Australia/VIC1387/2020|EPI ISL 561935|B.1.1.33|Australia|2020-04-14	0.0002389877	Oceania
Oceania|hCoV-19/Australia/VIC1143/2020|EPI ISL 430614|B.1.1|Australia|2020-04-08	Oceania|hCoV-19/Australia/VIC1387/2020|EPI ISL 561935|B.1.1.33|Australia|2020-04-14	0.0000682667	Oceania
Oceania|hCoV-19/Australia/VIC1137/2020|EPI ISL 430607|B.1|Australia|2020-04-08	Oceania|hCoV-19/Australia/VIC1387/2020|EPI ISL 561935|B.1.1.33|Australia|2020-04-14	0.0002048703	Oceania
Oceania|hCoV-19/Australia/VIC1138/2020|EPI ISL 430609|B.1.1|Australia|2020-04-08	Oceania|hCoV-19/Australia/VIC1387/2020|EPI ISL 561935|B.1.1.33|Australia|2020-04-14	0.0000341328	Oceania
Oceania|hCoV-19/Australia/VIC-CBA6/2020|EPI ISL 430066|B.1|Australia|2020-04-08	Oceania|hCoV-19/Australia/VIC1387/2020|EPI ISL 561935|B.1.1.33|Australia|2020-04-14	0.0003468075	Oceania
Oceania|hCoV-19/Australia/VIC1136/2020|EPI ISL 430606|B|Australia|2020-04-08	Oceania|hCoV-19/Australia/VIC1387/2020|EPI ISL 561935|B.1.1.33|Australia|2020-04-14	0.0004844947	Oceania
Oceania|hCoV-19/New Zealand/20VR2074/2020|EPI ISL 456361|B.1.1|New Zealand|2020-04-08	Oceania|hCoV-19/Australia/VIC1387/2020|EPI ISL 561935|B.1.1.33|Australia|2020-04-14	0.0000699425	Oceania
Oceania|hCoV-19/Australia/VIC1140/2020|EPI ISL 430611|B.1|Australia|2020-04-08	Oceania|hCoV-19/Australia/VIC1387/2020|EPI ISL 561935|B.1.1.33|Australia|2020-04-14	0.0003476225	Oceania
Oceania|hCoV-19/Australia/VIC1363/2020|EPI ISL 561517|B.1.1|Australia|2020-04-08	Oceania|hCoV-19/Australia/VIC1387/2020|EPI ISL 561935|B.1.1.33|Australia|2020-04-14	0.0001045254	Oceania
Oceania|hCoV-19/Australia/VIC1127/2020|EPI ISL 430608|B.1.1|Australia|2020-04-08	Oceania|hCoV-19/Australia/VIC1387/2020|EPI ISL 561935|B.1.1.33|Australia|2020-04-14	0.0000351637	Oceania
Oceania|hCoV-19/Australia/VIC1132/2020|EPI ISL 430593|B.1|Australia|2020-04-08	Oceania|hCoV-19/Australia/VIC1387/2020|EPI ISL 561935|B.1.1.33|Australia|2020-04-14	0.0003073036	Oceania
Oceania|hCoV-19/Australia/QLD966/2020|EPI ISL 530234|B.1|Australia|2020-04-09	Oceania|hCoV-19/Australia/VIC1387/2020|EPI ISL 561935|B.1.1.33|Australia|2020-04-14	0.0002731600	Oceania
Oceania|hCoV-19/Australia/VIC1159/2020|EPI ISL 430604|B.1.370|Australia|2020-04-09	Oceania|hCoV-19/Australia/VIC1387/2020|EPI ISL 561935|B.1.1.33|Australia|2020-04-14	0.0002731423	Oceania
Oceania|hCoV-19/Australia/NSW2437/2020|EPI ISL 527017|B.1.1.33|Australia|2020-04-09	Oceania|hCoV-19/Australia/VIC1387/2020|EPI ISL 561935|B.1.1.33|Australia|2020-04-14	0.0000341316	Oceania
Oceania|hCoV-19/Australia/NSW2534/2020|EPI ISL 527038|B.1.98|Australia|2020-04-09	Oceania|hCoV-19/Australia/VIC1387/2020|EPI ISL 561935|B.1.1.33|Australia|2020-04-14	0.0003756186	Oceania
Oceania|hCoV-19/Australia/NSW673/2020|EPI ISL 513316|B.1.1.33|Australia|2020-04-09	Oceania|hCoV-19/Australia/VIC1387/2020|EPI ISL 561935|B.1.1.33|Australia|2020-04-14	0.0000345729	Oceania
Oceania|hCoV-19/Australia/NSW602/2020|EPI ISL 478714|B.1|Australia|2020-04-09	Oceania|hCoV-19/Australia/VIC1387/2020|EPI ISL 561935|B.1.1.33|Australia|2020-04-14	0.0003458811	Oceania
Oceania|hCoV-19/Australia/VIC1161/2020|EPI ISL 430615|B.1|Australia|2020-04-09	Oceania|hCoV-19/Australia/VIC1387/2020|EPI ISL 561935|B.1.1.33|Australia|2020-04-14	0.0002731348	Oceania
Oceania|hCoV-19/Australia/VIC1284/2020|EPI ISL 430701|B.1.5|Australia|2020-04-09	Oceania|hCoV-19/Australia/VIC1387/2020|EPI ISL 561935|B.1.1.33|Australia|2020-04-14	0.0001706903	Oceania
Oceania|hCoV-19/Australia/VIC1158/2020|EPI ISL 430602|B.1.1|Australia|2020-04-09	Oceania|hCoV-19/Australia/VIC1387/2020|EPI ISL 561935|B.1.1.33|Australia|2020-04-14	0.0000682647	Oceania
Oceania|hCoV-19/Australia/VIC1160/2020|EPI ISL 430605|B.1.370|Australia|2020-04-09	Oceania|hCoV-19/Australia/VIC1387/2020|EPI ISL 561935|B.1.1.33|Australia|2020-04-14	0.0002731518	Oceania
Oceania|hCoV-19/Australia/VIC1162/2020|EPI ISL 430616|B.1|Australia|2020-04-09	Oceania|hCoV-19/Australia/VIC1387/2020|EPI ISL 561935|B.1.1.33|Australia|2020-04-14	0.0002048423	Oceania
Oceania|hCoV-19/Australia/VIC1355/2020|EPI ISL 430638|B.1.1|Australia|2020-04-09	Oceania|hCoV-19/Australia/VIC1387/2020|EPI ISL 561935|B.1.1.33|Australia|2020-04-14	0.0000341316	Oceania
Oceania|hCoV-19/Australia/VIC1248/2020|EPI ISL 436114|B.1.5|Australia|2020-04-09	Oceania|hCoV-19/Australia/VIC1387/2020|EPI ISL 561935|B.1.1.33|Australia|2020-04-14	0.0001706903	Oceania
Oceania|hCoV-19/Australia/SAP095/2020|EPI ISL 451129|B.1|Australia|2020-04-09	Oceania|hCoV-19/Australia/VIC1387/2020|EPI ISL 561935|B.1.1.33|Australia|2020-04-14	0.0003439418	Oceania
Oceania|hCoV-19/Australia/VIC1247/2020|EPI ISL 436113|B.1.1|Australia|2020-04-09	Oceania|hCoV-19/Australia/VIC1387/2020|EPI ISL 561935|B.1.1.33|Australia|2020-04-14	0.0000342040	Oceania
Oceania|hCoV-19/Australia/VIC1164/2020|EPI ISL 430624|B.1.22|Australia|2020-04-09	Oceania|hCoV-19/Australia/VIC1387/2020|EPI ISL 561935|B.1.1.33|Australia|2020-04-14	0.0003100985	Oceania
Oceania|hCoV-19/New Zealand/20VR2048/2020|EPI ISL 456346|B.1|New Zealand|2020-04-09	Oceania|hCoV-19/Australia/VIC1387/2020|EPI ISL 561935|B.1.1.33|Australia|2020-04-14	0.0002812964	Oceania
Oceania|hCoV-19/Australia/VIC1285/2020|EPI ISL 430702|B.1.5|Australia|2020-04-09	Oceania|hCoV-19/Australia/VIC1387/2020|EPI ISL 561935|B.1.1.33|Australia|2020-04-14	0.0001758711	Oceania
Oceania|hCoV-19/Australia/VIC1178/2020|EPI ISL 430674|B.1.1|Australia|2020-04-10	Oceania|hCoV-19/Australia/VIC1387/2020|EPI ISL 561935|B.1.1.33|Australia|2020-04-14	0.0001024228	Oceania
Oceania|hCoV-19/Australia/VIC1313/2020|EPI ISL 430714|B.1.5|Australia|2020-04-10	Oceania|hCoV-19/Australia/VIC1387/2020|EPI ISL 561935|B.1.1.33|Australia|2020-04-14	0.0001707719	Oceania
Oceania|hCoV-19/Australia/VIC1300/2020|EPI ISL 430677|B.1.1|Australia|2020-04-10	Oceania|hCoV-19/Australia/VIC1387/2020|EPI ISL 561935|B.1.1.33|Australia|2020-04-14	0.0000682670	Oceania
Oceania|hCoV-19/Australia/VIC1303/2020|EPI ISL 430694|B.1.1|Australia|2020-04-10	Oceania|hCoV-19/Australia/VIC1387/2020|EPI ISL 561935|B.1.1.33|Australia|2020-04-14	0.0001028088	Oceania
Oceania|hCoV-19/Australia/VIC1174/2020|EPI ISL 430623|B.1.370|Australia|2020-04-10	Oceania|hCoV-19/Australia/VIC1387/2020|EPI ISL 561935|B.1.1.33|Australia|2020-04-14	0.0002742380	Oceania
Oceania|hCoV-19/Australia/VIC1312/2020|EPI ISL 562136|B.1.5|Australia|2020-04-10	Oceania|hCoV-19/Australia/VIC1387/2020|EPI ISL 561935|B.1.1.33|Australia|2020-04-14	0.0001710702	Oceania
Oceania|hCoV-19/Australia/VIC1176/2020|EPI ISL 430630|B.1.5|Australia|2020-04-10	Oceania|hCoV-19/Australia/VIC1387/2020|EPI ISL 561935|B.1.1.33|Australia|2020-04-14	0.0001376916	Oceania
Oceania|hCoV-19/Australia/VIC1250/2020|EPI ISL 436115|B.1.1|Australia|2020-04-10	Oceania|hCoV-19/Australia/VIC1387/2020|EPI ISL 561935|B.1.1.33|Australia|2020-04-14	0.0001026964	Oceania
Oceania|hCoV-19/Australia/VIC1175/2020|EPI ISL 430625|B.1.22|Australia|2020-04-10	Oceania|hCoV-19/Australia/VIC1387/2020|EPI ISL 561935|B.1.1.33|Australia|2020-04-14	0.0003107090	Oceania
Oceania|hCoV-19/Australia/VIC1316/2020|EPI ISL 430690|B.1.370|Australia|2020-04-11	Oceania|hCoV-19/Australia/VIC1387/2020|EPI ISL 561935|B.1.1.33|Australia|2020-04-14	0.0003073056	Oceania
Oceania|hCoV-19/Australia/QLD961/2020|EPI ISL 530236|B.1.1|Australia|2020-04-11	Oceania|hCoV-19/Australia/VIC1387/2020|EPI ISL 561935|B.1.1.33|Australia|2020-04-14	0.0000341316	Oceania
Oceania|hCoV-19/Australia/NSW2570/2020|EPI ISL 527057|B.1|Australia|2020-04-11	Oceania|hCoV-19/Australia/VIC1387/2020|EPI ISL 561935|B.1.1.33|Australia|2020-04-14	0.0002731471	Oceania
Oceania|hCoV-19/Australia/QLD971/2020|EPI ISL 530235|B.1|Australia|2020-04-11	Oceania|hCoV-19/Australia/VIC1387/2020|EPI ISL 561935|B.1.1.33|Australia|2020-04-14	0.0003072970	Oceania
Oceania|hCoV-19/Australia/NSW494/2020|EPI ISL 455034|B.1.5|Australia|2020-04-11	Oceania|hCoV-19/Australia/VIC1387/2020|EPI ISL 561935|B.1.1.33|Australia|2020-04-14	0.0001728976	Oceania
Oceania|hCoV-19/Australia/NSW332/2020|EPI ISL 451594|B.1.1.33|Australia|2020-04-11	Oceania|hCoV-19/Australia/VIC1387/2020|EPI ISL 561935|B.1.1.33|Australia|2020-04-14	0.0000000000	Oceania
Oceania|hCoV-19/Australia/VIC1256/2020|EPI ISL 436120|B.1.370|Australia|2020-04-11	Oceania|hCoV-19/Australia/VIC1387/2020|EPI ISL 561935|B.1.1.33|Australia|2020-04-14	0.0003073065	Oceania
Oceania|hCoV-19/Australia/VIC1317/2020|EPI ISL 430691|B.1.1|Australia|2020-04-11	Oceania|hCoV-19/Australia/VIC1387/2020|EPI ISL 561935|B.1.1.33|Australia|2020-04-14	0.0001372611	Oceania
Oceania|hCoV-19/Australia/VIC1319/2020|EPI ISL 430700|B.1|Australia|2020-04-11	Oceania|hCoV-19/Australia/VIC1387/2020|EPI ISL 561935|B.1.1.33|Australia|2020-04-14	0.0002048566	Oceania
Oceania|hCoV-19/Australia/VIC1321/2020|EPI ISL 430704|B.4|Australia|2020-04-11	Oceania|hCoV-19/Australia/VIC1387/2020|EPI ISL 561935|B.1.1.33|Australia|2020-04-14	0.0006148563	Oceania
Oceania|hCoV-19/Australia/VIC1187/2020|EPI ISL 430675|B.1|Australia|2020-04-11	Oceania|hCoV-19/Australia/VIC1387/2020|EPI ISL 561935|B.1.1.33|Australia|2020-04-14	0.0003097508	Oceania
Oceania|hCoV-19/Australia/VIC1181/2020|EPI ISL 430627|B.1.1|Australia|2020-04-11	Oceania|hCoV-19/Australia/VIC1387/2020|EPI ISL 561935|B.1.1.33|Australia|2020-04-14	0.0001744250	Oceania
Oceania|hCoV-19/Australia/VIC1260/2020|EPI ISL 436123|B.4|Australia|2020-04-11	Oceania|hCoV-19/Australia/VIC1387/2020|EPI ISL 561935|B.1.1.33|Australia|2020-04-14	0.0006252102	Oceania
Oceania|hCoV-19/Australia/VIC1183/2020|EPI ISL 430628|B.1.1|Australia|2020-04-11	Oceania|hCoV-19/Australia/VIC1387/2020|EPI ISL 561935|B.1.1.33|Australia|2020-04-14	0.0001778937	Oceania
Oceania|hCoV-19/Australia/NSW2571/2020|EPI ISL 527058|B.1.98|Australia|2020-04-12	Oceania|hCoV-19/Australia/VIC1387/2020|EPI ISL 561935|B.1.1.33|Australia|2020-04-14	0.0003414648	Oceania
Oceania|hCoV-19/Australia/VIC1329/2020|EPI ISL 430696|B.1.370|Australia|2020-04-12	Oceania|hCoV-19/Australia/VIC1387/2020|EPI ISL 561935|B.1.1.33|Australia|2020-04-14	0.0003073164	Oceania
Oceania|hCoV-19/Australia/ACT0059/2020|EPI ISL 498523|B.1|Australia|2020-04-12	Oceania|hCoV-19/Australia/VIC1387/2020|EPI ISL 561935|B.1.1.33|Australia|2020-04-14	0.0002731717	Oceania
Oceania|hCoV-19/Australia/VIC1267/2020|EPI ISL 436126|B.1.370|Australia|2020-04-12	Oceania|hCoV-19/Australia/VIC1387/2020|EPI ISL 561935|B.1.1.33|Australia|2020-04-14	0.0003073165	Oceania
Oceania|hCoV-19/Australia/VIC1353/2020|EPI ISL 430716|B.1.1|Australia|2020-04-12	Oceania|hCoV-19/Australia/VIC1387/2020|EPI ISL 561935|B.1.1.33|Australia|2020-04-14	0.0000683066	Oceania
Oceania|hCoV-19/Australia/NSW2120/2020|EPI ISL 509498|B.1.1|Australia|2020-04-13	Oceania|hCoV-19/Australia/VIC1387/2020|EPI ISL 561935|B.1.1.33|Australia|2020-04-14	0.0002048303	Oceania
Oceania|hCoV-19/Australia/NSW601/2020|EPI ISL 478713|B.1|Australia|2020-04-13	Oceania|hCoV-19/Australia/VIC1387/2020|EPI ISL 561935|B.1.1.33|Australia|2020-04-14	0.0003804772	Oceania
Oceania|hCoV-19/Australia/NSW377/2020|EPI ISL 451637|B.1.5|Australia|2020-04-13	Oceania|hCoV-19/Australia/VIC1387/2020|EPI ISL 561935|B.1.1.33|Australia|2020-04-14	0.0001383152	Oceania
Oceania|hCoV-19/Australia/VIC1336/2020|EPI ISL 430698|B.1.1|Australia|2020-04-13	Oceania|hCoV-19/Australia/VIC1387/2020|EPI ISL 561935|B.1.1.33|Australia|2020-04-14	0.0000683099	Oceania
Oceania|hCoV-19/Australia/VIC1369/2020|EPI ISL 563808|B.1.370|Australia|2020-04-13	Oceania|hCoV-19/Australia/VIC1387/2020|EPI ISL 561935|B.1.1.33|Australia|2020-04-14	0.0003073063	Oceania
Oceania|hCoV-19/Australia/VIC1340/2020|EPI ISL 430686|B.1|Australia|2020-04-13	Oceania|hCoV-19/Australia/VIC1387/2020|EPI ISL 561935|B.1.1.33|Australia|2020-04-14	0.0002731850	Oceania
Oceania|hCoV-19/Australia/VIC1337/2020|EPI ISL 430699|B.1.1|Australia|2020-04-13	Oceania|hCoV-19/Australia/VIC1387/2020|EPI ISL 561935|B.1.1.33|Australia|2020-04-14	0.0000348926	Oceania
Oceania|hCoV-19/Australia/WA38/2020|EPI ISL 470855|B.1|Australia|2020-04-14	Oceania|hCoV-19/Australia/VIC1387/2020|EPI ISL 561935|B.1.1.33|Australia|2020-04-14	0.0003073104	Oceania
Oceania|hCoV-19/Australia/NSW367/2020|EPI ISL 451628|B.1|Australia|2020-04-14	Oceania|hCoV-19/Australia/VIC1387/2020|EPI ISL 561935|B.1.1.33|Australia|2020-04-14	0.0001383152	Oceania
Oceania|hCoV-19/Australia/NSW356/2020|EPI ISL 451617|B.1.5|Australia|2020-04-14	Oceania|hCoV-19/Australia/VIC1387/2020|EPI ISL 561935|B.1.1.33|Australia|2020-04-14	0.0001383152	Oceania
Oceania|hCoV-19/Australia/NSW610/2020|EPI ISL 490019|B.1.1|Australia|2020-04-14	Oceania|hCoV-19/Australia/VIC1387/2020|EPI ISL 561935|B.1.1.33|Australia|2020-04-14	0.0001728874	Oceania
Oceania|hCoV-19/Australia/VIC1344/2020|EPI ISL 430697|B.1|Australia|2020-04-14	Oceania|hCoV-19/Australia/VIC1387/2020|EPI ISL 561935|B.1.1.33|Australia|2020-04-14	0.0002048495	Oceania
Oceania|hCoV-19/Australia/VIC1345/2020|EPI ISL 430708|B.1.370|Australia|2020-04-14	Oceania|hCoV-19/Australia/VIC1387/2020|EPI ISL 561935|B.1.1.33|Australia|2020-04-14	0.0003073026	Oceania
Oceania|hCoV-19/Australia/VIC1382/2020|EPI ISL 456419|B.1.1.1|Australia|2020-04-14	Oceania|hCoV-19/Australia/VIC1387/2020|EPI ISL 561935|B.1.1.33|Australia|2020-04-14	0.0002731141	Oceania
Oceania|hCoV-19/Australia/VIC1386/2020|EPI ISL 521871|B.1|Australia|2020-04-14	Oceania|hCoV-19/Australia/VIC1387/2020|EPI ISL 561935|B.1.1.33|Australia|2020-04-14	0.0001706986	Oceania
Oceania|hCoV-19/Australia/VIC5145/2020|EPI ISL 519947|B.1.255|Australia|2020-04-14	Oceania|hCoV-19/Australia/VIC1387/2020|EPI ISL 561935|B.1.1.33|Australia|2020-04-14	0.0002059390	Oceania
Oceania|hCoV-19/Australia/VIC1273/2020|EPI ISL 436131|B.1|Australia|2020-04-14	Oceania|hCoV-19/Australia/VIC1387/2020|EPI ISL 561935|B.1.1.33|Australia|2020-04-14	0.0002048490	Oceania
Oceania|hCoV-19/Australia/VIC1372/2020|EPI ISL 456414|B.1.1|Australia|2020-04-14	Oceania|hCoV-19/Australia/VIC1387/2020|EPI ISL 561935|B.1.1.33|Australia|2020-04-14	0.0001706971	Oceania
Oceania|hCoV-19/Australia/VIC1373/2020|EPI ISL 456415|B.1.1|Australia|2020-04-14	Oceania|hCoV-19/Australia/VIC1387/2020|EPI ISL 561935|B.1.1.33|Australia|2020-04-14	0.0001366490	Oceania
Oceania|hCoV-19/Australia/NSW02/2020|EPI ISL 408976|B|Australia|2020-01-22	Oceania|hCoV-19/Australia/VIC1274/2020|EPI ISL 436132|B.1.370|Australia|2020-04-14	0.0003820128	Oceania
Oceania|hCoV-19/Australia/NSW01/2020|EPI ISL 407893|A|Australia|2020-01-24	Oceania|hCoV-19/Australia/VIC1274/2020|EPI ISL 436132|B.1.370|Australia|2020-04-14	0.0003814515	Oceania
Oceania|hCoV-19/Australia/NSW04/2020|EPI ISL 417030|A|Australia|2020-01-24	Oceania|hCoV-19/Australia/VIC1274/2020|EPI ISL 436132|B.1.370|Australia|2020-04-14	0.0004508252	Oceania
Oceania|hCoV-19/Australia/VIC02/2020|EPI ISL 416410|B|Australia|2020-01-24	Oceania|hCoV-19/Australia/VIC1274/2020|EPI ISL 436132|B.1.370|Australia|2020-04-14	0.0003834903	Oceania
Oceania|hCoV-19/Australia/VIC01/2020|EPI ISL 406844|B|Australia|2020-01-25	Oceania|hCoV-19/Australia/VIC1274/2020|EPI ISL 436132|B.1.370|Australia|2020-04-14	0.0004163212	Oceania
Oceania|hCoV-19/Australia/NSW03/2020|EPI ISL 408977|B|Australia|2020-01-25	Oceania|hCoV-19/Australia/VIC1274/2020|EPI ISL 436132|B.1.370|Australia|2020-04-14	0.0003467831	Oceania
Oceania|hCoV-19/Australia/NSW2153/2020|EPI ISL 509505|B.1.5|Australia|2020-01-25	Oceania|hCoV-19/Australia/VIC1274/2020|EPI ISL 436132|B.1.370|Australia|2020-04-14	0.0002080568	Oceania
Oceania|hCoV-19/Australia/QLD01/2020|EPI ISL 407894|A|Australia|2020-01-28	Oceania|hCoV-19/Australia/VIC1274/2020|EPI ISL 436132|B.1.370|Australia|2020-04-14	0.0004508519	Oceania
Oceania|hCoV-19/Australia/VPRL014/2020|EPI ISL 455603|B.1|Australia|2020-01-30	Oceania|hCoV-19/Australia/VIC1274/2020|EPI ISL 436132|B.1.370|Australia|2020-04-14	0.0003814514	Oceania
Oceania|hCoV-19/Australia/QLD02/2020|EPI ISL 407896|A|Australia|2020-01-30	Oceania|hCoV-19/Australia/VIC1274/2020|EPI ISL 436132|B.1.370|Australia|2020-04-14	0.0005202359	Oceania
Oceania|hCoV-19/Australia/SA01/2020|EPI ISL 480778|B.1|Australia|2020-01-30	Oceania|hCoV-19/Australia/VIC1274/2020|EPI ISL 436132|B.1.370|Australia|2020-04-14	0.0003815441	Oceania
Oceania|hCoV-19/Australia/SA04/2020|EPI ISL 480781|B.1|Australia|2020-01-30	Oceania|hCoV-19/Australia/VIC1274/2020|EPI ISL 436132|B.1.370|Australia|2020-04-14	0.0003837937	Oceania
Oceania|hCoV-19/Australia/VIC13/2020|EPI ISL 419733|B|Australia|2020-01-31	Oceania|hCoV-19/Australia/VIC1274/2020|EPI ISL 436132|B.1.370|Australia|2020-04-14	0.0004508386	Oceania
Oceania|hCoV-19/Australia/VIC14/2020|EPI ISL 419734|B|Australia|2020-02-02	Oceania|hCoV-19/Australia/VIC1274/2020|EPI ISL 436132|B.1.370|Australia|2020-04-14	0.0003510259	Oceania
Oceania|hCoV-19/Australia/QLD03/2020|EPI ISL 410717|A|Australia|2020-02-05	Oceania|hCoV-19/Australia/VIC1274/2020|EPI ISL 436132|B.1.370|Australia|2020-04-14	0.0004855426	Oceania
Oceania|hCoV-19/Australia/QLD04/2020|EPI ISL 410718|A|Australia|2020-02-05	Oceania|hCoV-19/Australia/VIC1274/2020|EPI ISL 436132|B.1.370|Australia|2020-04-14	0.0004508519	Oceania
Oceania|hCoV-19/Australia/VIC07/2020|EPI ISL 416415|A|Australia|2020-02-08	Oceania|hCoV-19/Australia/VIC1274/2020|EPI ISL 436132|B.1.370|Australia|2020-04-14	0.0004855432	Oceania
Oceania|hCoV-19/Australia/SAP097/2020|EPI ISL 468039|B|Australia|2020-02-22	Oceania|hCoV-19/Australia/VIC1274/2020|EPI ISL 436132|B.1.370|Australia|2020-04-14	0.0004161772	Oceania
Oceania|hCoV-19/Australia/WA11/2020|EPI ISL 420456|B|Australia|2020-02-22	Oceania|hCoV-19/Australia/VIC1274/2020|EPI ISL 436132|B.1.370|Australia|2020-04-14	0.0004162007	Oceania
Oceania|hCoV-19/Australia/WA34/2020|EPI ISL 470851|B|Australia|2020-02-27	Oceania|hCoV-19/Australia/VIC1274/2020|EPI ISL 436132|B.1.370|Australia|2020-04-14	0.0004161574	Oceania
Oceania|hCoV-19/New Zealand/20VR0174/2020|EPI ISL 413490|B.4|New Zealand|2020-02-27	Oceania|hCoV-19/Australia/VIC1274/2020|EPI ISL 436132|B.1.370|Australia|2020-04-14	0.0004856736	Oceania
Oceania|hCoV-19/Australia/NSW05/2020|EPI ISL 412975|B.4|Australia|2020-02-28	Oceania|hCoV-19/Australia/VIC1274/2020|EPI ISL 436132|B.1.370|Australia|2020-04-14	0.0005203008	Oceania
Oceania|hCoV-19/Australia/QLDID922/2020|EPI ISL 418799|B|Australia|2020-02-28	Oceania|hCoV-19/Australia/VIC1274/2020|EPI ISL 436132|B.1.370|Australia|2020-04-14	0.0004508386	Oceania
Oceania|hCoV-19/Australia/NSW09/2020|EPI ISL 413595|B.4|Australia|2020-02-28	Oceania|hCoV-19/Australia/VIC1274/2020|EPI ISL 436132|B.1.370|Australia|2020-04-14	0.0005270793	Oceania
Oceania|hCoV-19/Australia/NSW08/2020|EPI ISL 413594|B|Australia|2020-02-28	Oceania|hCoV-19/Australia/VIC1274/2020|EPI ISL 436132|B.1.370|Australia|2020-04-14	0.0003161878	Oceania
Oceania|hCoV-19/Australia/NSW10/2020|EPI ISL 413596|B|Australia|2020-02-28	Oceania|hCoV-19/Australia/VIC1274/2020|EPI ISL 436132|B.1.370|Australia|2020-04-14	0.0003161989	Oceania
Oceania|hCoV-19/Australia/NSW219/2020|EPI ISL 427643|B|Australia|2020-02-28	Oceania|hCoV-19/Australia/VIC1274/2020|EPI ISL 436132|B.1.370|Australia|2020-04-14	0.0003162100	Oceania
Oceania|hCoV-19/Australia/NSW07/2020|EPI ISL 413214|B.4|Australia|2020-02-29	Oceania|hCoV-19/Australia/VIC1274/2020|EPI ISL 436132|B.1.370|Australia|2020-04-14	0.0004855902	Oceania
Oceania|hCoV-19/Australia/QLD09/2020|EPI ISL 414414|B.4|Australia|2020-02-29	Oceania|hCoV-19/Australia/VIC1274/2020|EPI ISL 436132|B.1.370|Australia|2020-04-14	0.0005202854	Oceania
Oceania|hCoV-19/Australia/NSW06/2020|EPI ISL 413213|B.4|Australia|2020-02-29	Oceania|hCoV-19/Australia/VIC1274/2020|EPI ISL 436132|B.1.370|Australia|2020-04-14	0.0005202701	Oceania
Oceania|hCoV-19/New Zealand/20VR0189/2020|EPI ISL 416519|B.1.1|New Zealand|2020-03-02	Oceania|hCoV-19/Australia/VIC1274/2020|EPI ISL 436132|B.1.370|Australia|2020-04-14	0.0002774230	Oceania
Oceania|hCoV-19/Australia/VIC04/2020|EPI ISL 416412|B.4|Australia|2020-03-02	Oceania|hCoV-19/Australia/VIC1274/2020|EPI ISL 436132|B.1.370|Australia|2020-04-14	0.0005549666	Oceania
Oceania|hCoV-19/Australia/NSW11/2020|EPI ISL 413597|B.4|Australia|2020-03-02	Oceania|hCoV-19/Australia/VIC1274/2020|EPI ISL 436132|B.1.370|Australia|2020-04-14	0.0004216236	Oceania
Oceania|hCoV-19/Australia/NSW217/2020|EPI ISL 427644|B.4|Australia|2020-03-02	Oceania|hCoV-19/Australia/VIC1274/2020|EPI ISL 436132|B.1.370|Australia|2020-04-14	0.0004216384	Oceania
Oceania|hCoV-19/Australia/SAP098/2020|EPI ISL 483066|B.4|Australia|2020-03-03	Oceania|hCoV-19/Australia/VIC1274/2020|EPI ISL 436132|B.1.370|Australia|2020-04-14	0.0005550465	Oceania
Oceania|hCoV-19/Australia/NSW15/2020|EPI ISL 417383|B.4|Australia|2020-03-03	Oceania|hCoV-19/Australia/VIC1274/2020|EPI ISL 436132|B.1.370|Australia|2020-04-14	0.0005549829	Oceania
Oceania|hCoV-19/New Zealand/20VR1109/2020|EPI ISL 456190|B.31|New Zealand|2020-03-03	Oceania|hCoV-19/Australia/VIC1274/2020|EPI ISL 436132|B.1.370|Australia|2020-04-14	0.0006938539	Oceania
Oceania|hCoV-19/Australia/NSW14/2020|EPI ISL 413600|B.4|Australia|2020-03-03	Oceania|hCoV-19/Australia/VIC1274/2020|EPI ISL 436132|B.1.370|Australia|2020-04-14	0.0004567960	Oceania
Oceania|hCoV-19/Australia/NSW22/2020|EPI ISL 427649|B.4|Australia|2020-03-03	Oceania|hCoV-19/Australia/VIC1274/2020|EPI ISL 436132|B.1.370|Australia|2020-04-14	0.0004919711	Oceania
Oceania|hCoV-19/Australia/VPRL004/2020|EPI ISL 455596|B.4|Australia|2020-03-03	Oceania|hCoV-19/Australia/VIC1274/2020|EPI ISL 436132|B.1.370|Australia|2020-04-14	0.0005550850	Oceania
Oceania|hCoV-19/Australia/SAP217/2020|EPI ISL 483073|B|Australia|2020-03-03	Oceania|hCoV-19/Australia/VIC1274/2020|EPI ISL 436132|B.1.370|Australia|2020-04-14	0.0004558652	Oceania
Oceania|hCoV-19/Australia/SAP099/2020|EPI ISL 468038|B.4|Australia|2020-03-04	Oceania|hCoV-19/Australia/VIC1274/2020|EPI ISL 436132|B.1.370|Australia|2020-04-14	0.0005897767	Oceania
Oceania|hCoV-19/Australia/NSW21/2020|EPI ISL 417386|B.4|Australia|2020-03-04	Oceania|hCoV-19/Australia/VIC1274/2020|EPI ISL 436132|B.1.370|Australia|2020-04-14	0.0005203101	Oceania
Oceania|hCoV-19/Australia/WA06/2020|EPI ISL 420534|B.1.98|Australia|2020-03-04	Oceania|hCoV-19/Australia/VIC1274/2020|EPI ISL 436132|B.1.370|Australia|2020-04-14	0.0002431018	Oceania
Oceania|hCoV-19/Australia/NSW12/2020|EPI ISL 413598|B.4|Australia|2020-03-04	Oceania|hCoV-19/Australia/VIC1274/2020|EPI ISL 436132|B.1.370|Australia|2020-04-14	0.0005270793	Oceania
Oceania|hCoV-19/Australia/NSW23/2020|EPI ISL 427650|B.4|Australia|2020-03-04	Oceania|hCoV-19/Australia/VIC1274/2020|EPI ISL 436132|B.1.370|Australia|2020-04-14	0.0004919473	Oceania
Oceania|hCoV-19/Australia/NSW65/2020|EPI ISL 427645|B.4|Australia|2020-03-04	Oceania|hCoV-19/Australia/VIC1274/2020|EPI ISL 436132|B.1.370|Australia|2020-04-14	0.0005270978	Oceania
Oceania|hCoV-19/Australia/NSW13/2020|EPI ISL 413599|B.4|Australia|2020-03-04	Oceania|hCoV-19/Australia/VIC1274/2020|EPI ISL 436132|B.1.370|Australia|2020-04-14	0.0004919474	Oceania
Oceania|hCoV-19/New Zealand/20VR0195/2020|EPI ISL 534335|B.1.1|New Zealand|2020-03-04	Oceania|hCoV-19/Australia/VIC1274/2020|EPI ISL 436132|B.1.370|Australia|2020-04-14	0.0002816122	Oceania
Oceania|hCoV-19/Australia/NSW25/2020|EPI ISL 417388|B.6|Australia|2020-03-05	Oceania|hCoV-19/Australia/VIC1274/2020|EPI ISL 436132|B.1.370|Australia|2020-04-14	0.0005549502	Oceania
Oceania|hCoV-19/Australia/NSW18/2020|EPI ISL 417384|B.4|Australia|2020-03-05	Oceania|hCoV-19/Australia/VIC1274/2020|EPI ISL 436132|B.1.370|Australia|2020-04-14	0.0005549664	Oceania
Oceania|hCoV-19/Australia/NSW66/2020|EPI ISL 427646|B.4|Australia|2020-03-05	Oceania|hCoV-19/Australia/VIC1274/2020|EPI ISL 436132|B.1.370|Australia|2020-04-14	0.0005270978	Oceania
Oceania|hCoV-19/Australia/TAS54/2020|EPI ISL 522729|B.4|Australia|2020-03-05	Oceania|hCoV-19/Australia/VIC1274/2020|EPI ISL 436132|B.1.370|Australia|2020-04-14	0.0005204642	Oceania
Oceania|hCoV-19/New Zealand/20VR0206/2020|EPI ISL 416526|B.4|New Zealand|2020-03-05	Oceania|hCoV-19/Australia/VIC1274/2020|EPI ISL 436132|B.1.370|Australia|2020-04-14	0.0005281431	Oceania
Oceania|hCoV-19/Australia/NSW24/2020|EPI ISL 417387|B.4|Australia|2020-03-06	Oceania|hCoV-19/Australia/VIC1274/2020|EPI ISL 436132|B.1.370|Australia|2020-04-14	0.0005202700	Oceania
Oceania|hCoV-19/Australia/NSW19/2020|EPI ISL 417385|B.4|Australia|2020-03-06	Oceania|hCoV-19/Australia/VIC1274/2020|EPI ISL 436132|B.1.370|Australia|2020-04-14	0.0005549827	Oceania
Oceania|hCoV-19/Australia/NSW155/2020|EPI ISL 427647|B.1.1|Australia|2020-03-06	Oceania|hCoV-19/Australia/VIC1274/2020|EPI ISL 436132|B.1.370|Australia|2020-04-14	0.0002810681	Oceania
Oceania|hCoV-19/Australia/NSW33/2020|EPI ISL 427654|B.4|Australia|2020-03-06	Oceania|hCoV-19/Australia/VIC1274/2020|EPI ISL 436132|B.1.370|Australia|2020-04-14	0.0004919710	Oceania
Oceania|hCoV-19/Australia/VPRL002/2020|EPI ISL 455595|B|Australia|2020-03-06	Oceania|hCoV-19/Australia/VIC1274/2020|EPI ISL 436132|B.1.370|Australia|2020-04-14	0.0004509158	Oceania
Oceania|hCoV-19/Australia/VIC06/2020|EPI ISL 416414|B.4|Australia|2020-03-06	Oceania|hCoV-19/Australia/VIC1274/2020|EPI ISL 436132|B.1.370|Australia|2020-04-14	0.0005627576	Oceania
Oceania|hCoV-19/Australia/VIC18/2020|EPI ISL 419737|B.40|Australia|2020-03-07	Oceania|hCoV-19/Australia/VIC1274/2020|EPI ISL 436132|B.1.370|Australia|2020-04-14	0.0006244336	Oceania
Oceania|hCoV-19/Australia/NSW27/2020|EPI ISL 417390|B.1.1|Australia|2020-03-08	Oceania|hCoV-19/Australia/VIC1274/2020|EPI ISL 436132|B.1.370|Australia|2020-04-14	0.0003467935	Oceania
Oceania|hCoV-19/Australia/NSW28/2020|EPI ISL 417391|B.4|Australia|2020-03-08	Oceania|hCoV-19/Australia/VIC1274/2020|EPI ISL 436132|B.1.370|Australia|2020-04-14	0.0006244119	Oceania
Oceania|hCoV-19/Australia/NSW35/2020|EPI ISL 417393|B.4|Australia|2020-03-08	Oceania|hCoV-19/Australia/VIC1274/2020|EPI ISL 436132|B.1.370|Australia|2020-04-14	0.0005974109	Oceania
Oceania|hCoV-19/Australia/NSW29/2020|EPI ISL 427651|B|Australia|2020-03-08	Oceania|hCoV-19/Australia/VIC1274/2020|EPI ISL 436132|B.1.370|Australia|2020-04-14	0.0004216460	Oceania
Oceania|hCoV-19/Australia/NSW153/2020|EPI ISL 427653|B.1.1|Australia|2020-03-08	Oceania|hCoV-19/Australia/VIC1274/2020|EPI ISL 436132|B.1.370|Australia|2020-04-14	0.0002810681	Oceania
Oceania|hCoV-19/Australia/NSW375/2020|EPI ISL 451635|B.4|Australia|2020-03-08	Oceania|hCoV-19/Australia/VIC1274/2020|EPI ISL 436132|B.1.370|Australia|2020-04-14	0.0005974320	Oceania
Oceania|hCoV-19/Australia/NSW252/2020|EPI ISL 451517|B.4|Australia|2020-03-08	Oceania|hCoV-19/Australia/VIC1274/2020|EPI ISL 436132|B.1.370|Australia|2020-04-14	0.0005270978	Oceania
Oceania|hCoV-19/Australia/VIC19/2020|EPI ISL 419738|B.39|Australia|2020-03-08	Oceania|hCoV-19/Australia/VIC1274/2020|EPI ISL 436132|B.1.370|Australia|2020-04-14	0.0005930839	Oceania
Oceania|hCoV-19/Australia/NSW26/2020|EPI ISL 417389|B.4|Australia|2020-03-09	Oceania|hCoV-19/Australia/VIC1274/2020|EPI ISL 436132|B.1.370|Australia|2020-04-14	0.0006244187	Oceania
Oceania|hCoV-19/Australia/VIC23/2020|EPI ISL 419743|B.40|Australia|2020-03-09	Oceania|hCoV-19/Australia/VIC1274/2020|EPI ISL 436132|B.1.370|Australia|2020-04-14	0.0006244120	Oceania
Oceania|hCoV-19/Australia/VIC21/2020|EPI ISL 419740|B.40|Australia|2020-03-09	Oceania|hCoV-19/Australia/VIC1274/2020|EPI ISL 436132|B.1.370|Australia|2020-04-14	0.0006591156	Oceania
Oceania|hCoV-19/Australia/VIC22/2020|EPI ISL 419742|B.1|Australia|2020-03-09	Oceania|hCoV-19/Australia/VIC1274/2020|EPI ISL 436132|B.1.370|Australia|2020-04-14	0.0001733599	Oceania
Oceania|hCoV-19/Australia/NSW154/2020|EPI ISL 427652|B.1.1|Australia|2020-03-09	Oceania|hCoV-19/Australia/VIC1274/2020|EPI ISL 436132|B.1.370|Australia|2020-04-14	0.0002810681	Oceania
Oceania|hCoV-19/Australia/NSW2155/2020|EPI ISL 500633|B.4|Australia|2020-03-09	Oceania|hCoV-19/Australia/VIC1274/2020|EPI ISL 436132|B.1.370|Australia|2020-04-14	0.0005203224	Oceania
Oceania|hCoV-19/Australia/NSW2154/2020|EPI ISL 500632|B.1.1|Australia|2020-03-09	Oceania|hCoV-19/Australia/VIC1274/2020|EPI ISL 436132|B.1.370|Australia|2020-04-14	0.0003121292	Oceania
Oceania|hCoV-19/Australia/VIC26/2020|EPI ISL 419745|B.3|Australia|2020-03-10	Oceania|hCoV-19/Australia/VIC1274/2020|EPI ISL 436132|B.1.370|Australia|2020-04-14	0.0004161623	Oceania
Oceania|hCoV-19/Australia/NSW31/2020|EPI ISL 417392|B.4|Australia|2020-03-10	Oceania|hCoV-19/Australia/VIC1274/2020|EPI ISL 436132|B.1.370|Australia|2020-04-14	0.0005549829	Oceania
Oceania|hCoV-19/Australia/VIC30/2020|EPI ISL 419749|B.4|Australia|2020-03-10	Oceania|hCoV-19/Australia/VIC1274/2020|EPI ISL 436132|B.1.370|Australia|2020-04-14	0.0005202948	Oceania
Oceania|hCoV-19/Australia/VIC36/2020|EPI ISL 419765|B|Australia|2020-03-10	Oceania|hCoV-19/Australia/VIC1274/2020|EPI ISL 436132|B.1.370|Australia|2020-04-14	0.0004855750	Oceania
Oceania|hCoV-19/Australia/VIC31/2020|EPI ISL 419750|B.1|Australia|2020-03-10	Oceania|hCoV-19/Australia/VIC1274/2020|EPI ISL 436132|B.1.370|Australia|2020-04-14	0.0001040066	Oceania
Oceania|hCoV-19/Australia/NSW36/2020|EPI ISL 417394|B.40|Australia|2020-03-10	Oceania|hCoV-19/Australia/VIC1274/2020|EPI ISL 436132|B.1.370|Australia|2020-04-14	0.0005271047	Oceania
Oceania|hCoV-19/Australia/NSW38/2020|EPI ISL 417396|B.6|Australia|2020-03-10	Oceania|hCoV-19/Australia/VIC1274/2020|EPI ISL 436132|B.1.370|Australia|2020-04-14	0.0004919391	Oceania
Oceania|hCoV-19/Australia/NSW41/2020|EPI ISL 417399|B.40|Australia|2020-03-10	Oceania|hCoV-19/Australia/VIC1274/2020|EPI ISL 436132|B.1.370|Australia|2020-04-14	0.0004216313	Oceania
Oceania|hCoV-19/Australia/NSW44/2020|EPI ISL 417400|B.6|Australia|2020-03-10	Oceania|hCoV-19/Australia/VIC1274/2020|EPI ISL 436132|B.1.370|Australia|2020-04-14	0.0004919243	Oceania
Oceania|hCoV-19/Australia/NSW46/2020|EPI ISL 427658|B.3|Australia|2020-03-10	Oceania|hCoV-19/Australia/VIC1274/2020|EPI ISL 436132|B.1.370|Australia|2020-04-14	0.0003866088	Oceania
Oceania|hCoV-19/Australia/NSW51/2020|EPI ISL 427660|B.40|Australia|2020-03-10	Oceania|hCoV-19/Australia/VIC1274/2020|EPI ISL 436132|B.1.370|Australia|2020-04-14	0.0004216461	Oceania
Oceania|hCoV-19/Australia/NSW376/2020|EPI ISL 451636|B.4|Australia|2020-03-10	Oceania|hCoV-19/Australia/VIC1274/2020|EPI ISL 436132|B.1.370|Australia|2020-04-14	0.0005271136	Oceania
Oceania|hCoV-19/Australia/NSW103/2020|EPI ISL 427657|B.1.5|Australia|2020-03-10	Oceania|hCoV-19/Australia/VIC1274/2020|EPI ISL 436132|B.1.370|Australia|2020-04-14	0.0001756373	Oceania
Oceania|hCoV-19/Australia/NSW63/2020|EPI ISL 427664|B|Australia|2020-03-10	Oceania|hCoV-19/Australia/VIC1274/2020|EPI ISL 436132|B.1.370|Australia|2020-04-14	0.0003513767	Oceania
Oceania|hCoV-19/Australia/NSW49/2020|EPI ISL 427659|B.6|Australia|2020-03-10	Oceania|hCoV-19/Australia/VIC1274/2020|EPI ISL 436132|B.1.370|Australia|2020-04-14	0.0004919564	Oceania
Oceania|hCoV-19/Australia/NSW2159/2020|EPI ISL 500637|B.1.5|Australia|2020-03-10	Oceania|hCoV-19/Australia/VIC1274/2020|EPI ISL 436132|B.1.370|Australia|2020-04-14	0.0001733721	Oceania
Oceania|hCoV-19/Australia/VIC29/2020|EPI ISL 419748|B.1.1|Australia|2020-03-10	Oceania|hCoV-19/Australia/VIC1274/2020|EPI ISL 436132|B.1.370|Australia|2020-04-14	0.0003468175	Oceania
Oceania|hCoV-19/Australia/NSW2139/2020|EPI ISL 500627|B.4|Australia|2020-03-10	Oceania|hCoV-19/Australia/VIC1274/2020|EPI ISL 436132|B.1.370|Australia|2020-04-14	0.0005897433	Oceania
Oceania|hCoV-19/New Zealand/20VR0712/2020|EPI ISL 456163|B.1.1|New Zealand|2020-03-11	Oceania|hCoV-19/Australia/VIC1274/2020|EPI ISL 436132|B.1.370|Australia|2020-04-14	0.0002774231	Oceania
Oceania|hCoV-19/Australia/QLDID921/2020|EPI ISL 417033|B.6|Australia|2020-03-11	Oceania|hCoV-19/Australia/VIC1274/2020|EPI ISL 436132|B.1.370|Australia|2020-04-14	0.0004855608	Oceania
Oceania|hCoV-19/Australia/VIC44/2020|EPI ISL 419767|B.1|Australia|2020-03-11	Oceania|hCoV-19/Australia/VIC1274/2020|EPI ISL 436132|B.1.370|Australia|2020-04-14	0.0002080424	Oceania
Oceania|hCoV-19/Australia/VIC39/2020|EPI ISL 419757|B.1|Australia|2020-03-11	Oceania|hCoV-19/Australia/VIC1274/2020|EPI ISL 436132|B.1.370|Australia|2020-04-14	0.0001733619	Oceania
Oceania|hCoV-19/Australia/QLDID920/2020|EPI ISL 417032|B.1.5|Australia|2020-03-11	Oceania|hCoV-19/Australia/VIC1274/2020|EPI ISL 436132|B.1.370|Australia|2020-04-14	0.0001733599	Oceania
Oceania|hCoV-19/Australia/VIC45/2020|EPI ISL 419802|B.1.1|Australia|2020-03-11	Oceania|hCoV-19/Australia/VIC1274/2020|EPI ISL 436132|B.1.370|Australia|2020-04-14	0.0002774230	Oceania
Oceania|hCoV-19/Australia/NSW40/2020|EPI ISL 417398|B.4|Australia|2020-03-11	Oceania|hCoV-19/Australia/VIC1274/2020|EPI ISL 436132|B.1.370|Australia|2020-04-14	0.0005622637	Oceania
Oceania|hCoV-19/Australia/NSW52/2020|EPI ISL 417405|B|Australia|2020-03-11	Oceania|hCoV-19/Australia/VIC1274/2020|EPI ISL 436132|B.1.370|Australia|2020-04-14	0.0004216312	Oceania
Oceania|hCoV-19/Australia/NSW39/2020|EPI ISL 417397|B.1.5|Australia|2020-03-11	Oceania|hCoV-19/Australia/VIC1274/2020|EPI ISL 436132|B.1.370|Australia|2020-04-14	0.0001756311	Oceania
Oceania|hCoV-19/Australia/NSW102/2020|EPI ISL 427656|B.1.5|Australia|2020-03-11	Oceania|hCoV-19/Australia/VIC1274/2020|EPI ISL 436132|B.1.370|Australia|2020-04-14	0.0001756373	Oceania
Oceania|hCoV-19/Australia/NSW34/2020|EPI ISL 427655|B.4|Australia|2020-03-11	Oceania|hCoV-19/Australia/VIC1274/2020|EPI ISL 436132|B.1.370|Australia|2020-04-14	0.0004919473	Oceania
Oceania|hCoV-19/Australia/VIC38/2020|EPI ISL 419756|B.1.6|Australia|2020-03-11	Oceania|hCoV-19/Australia/VIC1274/2020|EPI ISL 436132|B.1.370|Australia|2020-04-14	0.0002774035	Oceania
Oceania|hCoV-19/Australia/NSW218/2020|EPI ISL 427665|B.3|Australia|2020-03-11	Oceania|hCoV-19/Australia/VIC1274/2020|EPI ISL 436132|B.1.370|Australia|2020-04-14	0.0004216659	Oceania
Oceania|hCoV-19/Australia/VIC43/2020|EPI ISL 419763|B.1.1|Australia|2020-03-11	Oceania|hCoV-19/Australia/VIC1274/2020|EPI ISL 436132|B.1.370|Australia|2020-04-14	0.0003121553	Oceania
Oceania|hCoV-19/Australia/NSW2156/2020|EPI ISL 500634|B.39|Australia|2020-03-11	Oceania|hCoV-19/Australia/VIC1274/2020|EPI ISL 436132|B.1.370|Australia|2020-04-14	0.0005550406	Oceania
Oceania|hCoV-19/Australia/TAS124/2020|EPI ISL 522589|B|Australia|2020-03-11	Oceania|hCoV-19/Australia/VIC1274/2020|EPI ISL 436132|B.1.370|Australia|2020-04-14	0.0004526112	Oceania
Oceania|hCoV-19/New Zealand/CoV002/2020|EPI ISL 417212|B.31|New Zealand|2020-03-11	Oceania|hCoV-19/Australia/VIC1274/2020|EPI ISL 436132|B.1.370|Australia|2020-04-14	0.0005571674	Oceania
Oceania|hCoV-19/Australia/VIC50/2020|EPI ISL 419766|B.1|Australia|2020-03-12	Oceania|hCoV-19/Australia/VIC1274/2020|EPI ISL 436132|B.1.370|Australia|2020-04-14	0.0001040066	Oceania
Oceania|hCoV-19/Australia/VIC55/2020|EPI ISL 419776|B|Australia|2020-03-12	Oceania|hCoV-19/Australia/VIC1274/2020|EPI ISL 436132|B.1.370|Australia|2020-04-14	0.0004855607	Oceania
Oceania|hCoV-19/Australia/VIC52/2020|EPI ISL 419768|B.1.1.71|Australia|2020-03-12	Oceania|hCoV-19/Australia/VIC1274/2020|EPI ISL 436132|B.1.370|Australia|2020-04-14	0.0003814810	Oceania
Oceania|hCoV-19/Australia/VIC58/2020|EPI ISL 419784|B.4|Australia|2020-03-12	Oceania|hCoV-19/Australia/VIC1274/2020|EPI ISL 436132|B.1.370|Australia|2020-04-14	0.0004855750	Oceania
Oceania|hCoV-19/Australia/VIC54/2020|EPI ISL 419770|B.1|Australia|2020-03-12	Oceania|hCoV-19/Australia/VIC1274/2020|EPI ISL 436132|B.1.370|Australia|2020-04-14	0.0002080424	Oceania
Oceania|hCoV-19/Australia/VIC47/2020|EPI ISL 419759|B.40|Australia|2020-03-12	Oceania|hCoV-19/Australia/VIC1274/2020|EPI ISL 436132|B.1.370|Australia|2020-04-14	0.0006591469	Oceania
Oceania|hCoV-19/Australia/NSW50/2020|EPI ISL 417404|B.1.1|Australia|2020-03-12	Oceania|hCoV-19/Australia/VIC1274/2020|EPI ISL 436132|B.1.370|Australia|2020-04-14	0.0003161973	Oceania
Oceania|hCoV-19/Australia/NSW254/2020|EPI ISL 451519|B.4|Australia|2020-03-12	Oceania|hCoV-19/Australia/VIC1274/2020|EPI ISL 436132|B.1.370|Australia|2020-04-14	0.0005974320	Oceania
Oceania|hCoV-19/Australia/VIC48/2020|EPI ISL 419762|B.1|Australia|2020-03-12	Oceania|hCoV-19/Australia/VIC1274/2020|EPI ISL 436132|B.1.370|Australia|2020-04-14	0.0001040103	Oceania
Oceania|hCoV-19/Australia/NSW2158/2020|EPI ISL 500636|B.1.5|Australia|2020-03-12	Oceania|hCoV-19/Australia/VIC1274/2020|EPI ISL 436132|B.1.370|Australia|2020-04-14	0.0002080568	Oceania
Oceania|hCoV-19/Australia/VIC49/2020|EPI ISL 419764|B.1|Australia|2020-03-12	Oceania|hCoV-19/Australia/VIC1274/2020|EPI ISL 436132|B.1.370|Australia|2020-04-14	0.0001387264	Oceania
Oceania|hCoV-19/New Zealand/20VR0334/2020|EPI ISL 456157|B.1|New Zealand|2020-03-12	Oceania|hCoV-19/Australia/VIC1274/2020|EPI ISL 436132|B.1.370|Australia|2020-04-14	0.0001407785	Oceania
Oceania|hCoV-19/Australia/VIC62/2020|EPI ISL 419774|B.1|Australia|2020-03-13	Oceania|hCoV-19/Australia/VIC1274/2020|EPI ISL 436132|B.1.370|Australia|2020-04-14	0.0002080424	Oceania
Oceania|hCoV-19/Australia/NSW2011/2020|EPI ISL 500598|B.4|Australia|2020-03-13	Oceania|hCoV-19/Australia/VIC1274/2020|EPI ISL 436132|B.1.370|Australia|2020-04-14	0.0006591546	Oceania
Oceania|hCoV-19/Australia/VIC66/2020|EPI ISL 419780|B.4|Australia|2020-03-13	Oceania|hCoV-19/Australia/VIC1274/2020|EPI ISL 436132|B.1.370|Australia|2020-04-14	0.0004855750	Oceania
Oceania|hCoV-19/Australia/VIC70/2020|EPI ISL 419786|B|Australia|2020-03-13	Oceania|hCoV-19/Australia/VIC1274/2020|EPI ISL 436132|B.1.370|Australia|2020-04-14	0.0004508681	Oceania
Oceania|hCoV-19/Australia/WA02/2020|EPI ISL 420532|B.1.98|Australia|2020-03-13	Oceania|hCoV-19/Australia/VIC1274/2020|EPI ISL 436132|B.1.370|Australia|2020-04-14	0.0002083686	Oceania
Oceania|hCoV-19/Australia/NSW45/2020|EPI ISL 417401|B.6|Australia|2020-03-13	Oceania|hCoV-19/Australia/VIC1274/2020|EPI ISL 436132|B.1.370|Australia|2020-04-14	0.0004567770	Oceania
Oceania|hCoV-19/Australia/NSW47/2020|EPI ISL 417402|B.1.5|Australia|2020-03-13	Oceania|hCoV-19/Australia/VIC1274/2020|EPI ISL 436132|B.1.370|Australia|2020-04-14	0.0002459089	Oceania
Oceania|hCoV-19/Australia/NSW607/2020|EPI ISL 490017|B.40|Australia|2020-03-13	Oceania|hCoV-19/Australia/VIC1274/2020|EPI ISL 436132|B.1.370|Australia|2020-04-14	0.0004216461	Oceania
Oceania|hCoV-19/Australia/NSW592/2020|EPI ISL 478704|B.1.5|Australia|2020-03-13	Oceania|hCoV-19/Australia/VIC1274/2020|EPI ISL 436132|B.1.370|Australia|2020-04-14	0.0001756373	Oceania
Oceania|hCoV-19/Australia/NSW2147/2020|EPI ISL 500628|B.1.5|Australia|2020-03-13	Oceania|hCoV-19/Australia/VIC1274/2020|EPI ISL 436132|B.1.370|Australia|2020-04-14	0.0002427428	Oceania
Oceania|hCoV-19/Australia/VIC64/2020|EPI ISL 419778|B.1|Australia|2020-03-13	Oceania|hCoV-19/Australia/VIC1274/2020|EPI ISL 436132|B.1.370|Australia|2020-04-14	0.0001734861	Oceania
Oceania|hCoV-19/Australia/VIC61/2020|EPI ISL 419773|B|Australia|2020-03-13	Oceania|hCoV-19/Australia/VIC1274/2020|EPI ISL 436132|B.1.370|Australia|2020-04-14	0.0004889065	Oceania
Oceania|hCoV-19/Australia/VIC63/2020|EPI ISL 419775|B.1|Australia|2020-03-13	Oceania|hCoV-19/Australia/VIC1274/2020|EPI ISL 436132|B.1.370|Australia|2020-04-14	0.0002088023	Oceania
Oceania|hCoV-19/Australia/VIC82/2020|EPI ISL 419794|B.40|Australia|2020-03-14	Oceania|hCoV-19/Australia/VIC1274/2020|EPI ISL 436132|B.1.370|Australia|2020-04-14	0.0005202696	Oceania
Oceania|hCoV-19/Australia/VIC83/2020|EPI ISL 419799|B|Australia|2020-03-14	Oceania|hCoV-19/Australia/VIC1274/2020|EPI ISL 436132|B.1.370|Australia|2020-04-14	0.0004857628	Oceania
Oceania|hCoV-19/Australia/VIC80/2020|EPI ISL 419792|B.40|Australia|2020-03-14	Oceania|hCoV-19/Australia/VIC1274/2020|EPI ISL 436132|B.1.370|Australia|2020-04-14	0.0004855752	Oceania
Oceania|hCoV-19/Australia/NSW2005/2020|EPI ISL 500597|B.1|Australia|2020-03-14	Oceania|hCoV-19/Australia/VIC1274/2020|EPI ISL 436132|B.1.370|Australia|2020-04-14	0.0002427328	Oceania
Oceania|hCoV-19/Australia/VIC84/2020|EPI ISL 419803|B.39|Australia|2020-03-14	Oceania|hCoV-19/Australia/VIC1274/2020|EPI ISL 436132|B.1.370|Australia|2020-04-14	0.0005549928	Oceania
Oceania|hCoV-19/Australia/VIC78/2020|EPI ISL 419790|B|Australia|2020-03-14	Oceania|hCoV-19/Australia/VIC1274/2020|EPI ISL 436132|B.1.370|Australia|2020-04-14	0.0003815092	Oceania
Oceania|hCoV-19/Australia/QLDID923/2020|EPI ISL 418801|B.1|Australia|2020-03-14	Oceania|hCoV-19/Australia/VIC1274/2020|EPI ISL 436132|B.1.370|Australia|2020-04-14	0.0002080424	Oceania
Oceania|hCoV-19/Australia/WA03/2020|EPI ISL 420533|B.1|Australia|2020-03-14	Oceania|hCoV-19/Australia/VIC1274/2020|EPI ISL 436132|B.1.370|Australia|2020-04-14	0.0001041727	Oceania
Oceania|hCoV-19/Australia/WA01/2020|EPI ISL 420531|B.1.98|Australia|2020-03-14	Oceania|hCoV-19/Australia/VIC1274/2020|EPI ISL 436132|B.1.370|Australia|2020-04-14	0.0002431018	Oceania
Oceania|hCoV-19/Australia/NSW54/2020|EPI ISL 417407|B.1.1|Australia|2020-03-14	Oceania|hCoV-19/Australia/VIC1274/2020|EPI ISL 436132|B.1.370|Australia|2020-04-14	0.0002810583	Oceania
Oceania|hCoV-19/Australia/NSW48/2020|EPI ISL 417403|B.6|Australia|2020-03-14	Oceania|hCoV-19/Australia/VIC1274/2020|EPI ISL 436132|B.1.370|Australia|2020-04-14	0.0004567770	Oceania
Oceania|hCoV-19/Australia/NSW256/2020|EPI ISL 451521|B.4|Australia|2020-03-14	Oceania|hCoV-19/Australia/VIC1274/2020|EPI ISL 436132|B.1.370|Australia|2020-04-14	0.0005270978	Oceania
Oceania|hCoV-19/Australia/NSW583/2020|EPI ISL 478695|B.40|Australia|2020-03-14	Oceania|hCoV-19/Australia/VIC1274/2020|EPI ISL 436132|B.1.370|Australia|2020-04-14	0.0004216461	Oceania
Oceania|hCoV-19/Australia/NSW582/2020|EPI ISL 478694|B.40|Australia|2020-03-14	Oceania|hCoV-19/Australia/VIC1274/2020|EPI ISL 436132|B.1.370|Australia|2020-04-14	0.0004216461	Oceania
Oceania|hCoV-19/Australia/VIC79/2020|EPI ISL 419791|B.40|Australia|2020-03-14	Oceania|hCoV-19/Australia/VIC1274/2020|EPI ISL 436132|B.1.370|Australia|2020-04-14	0.0004508846	Oceania
Oceania|hCoV-19/Australia/NSW2146/2020|EPI ISL 509503|B.40|Australia|2020-03-14	Oceania|hCoV-19/Australia/VIC1274/2020|EPI ISL 436132|B.1.370|Australia|2020-04-14	0.0004508839	Oceania
Oceania|hCoV-19/Australia/VIC81/2020|EPI ISL 419793|B.40|Australia|2020-03-14	Oceania|hCoV-19/Australia/VIC1274/2020|EPI ISL 436132|B.1.370|Australia|2020-04-14	0.0004508840	Oceania
Oceania|hCoV-19/Australia/SAP215/2020|EPI ISL 468001|B.1.1|Australia|2020-03-14	Oceania|hCoV-19/Australia/VIC1274/2020|EPI ISL 436132|B.1.370|Australia|2020-04-14	0.0002775192	Oceania
Oceania|hCoV-19/Australia/VIC87/2020|EPI ISL 419797|B.40|Australia|2020-03-15	Oceania|hCoV-19/Australia/VIC1274/2020|EPI ISL 436132|B.1.370|Australia|2020-04-14	0.0005202700	Oceania
Oceania|hCoV-19/Australia/NSW2144/2020|EPI ISL 527008|B.39|Australia|2020-03-15	Oceania|hCoV-19/Australia/VIC1274/2020|EPI ISL 436132|B.1.370|Australia|2020-04-14	0.0005549929	Oceania
Oceania|hCoV-19/Australia/SAP111/2020|EPI ISL 451131|B.1.1|Australia|2020-03-15	Oceania|hCoV-19/Australia/VIC1274/2020|EPI ISL 436132|B.1.370|Australia|2020-04-14	0.0002774230	Oceania
Oceania|hCoV-19/Australia/VIC90/2020|EPI ISL 419801|B.1.1|Australia|2020-03-15	Oceania|hCoV-19/Australia/VIC1274/2020|EPI ISL 436132|B.1.370|Australia|2020-04-14	0.0003121168	Oceania
Oceania|hCoV-19/Australia/NSW2004/2020|EPI ISL 500596|B.1.5|Australia|2020-03-15	Oceania|hCoV-19/Australia/VIC1274/2020|EPI ISL 436132|B.1.370|Australia|2020-04-14	0.0002773935	Oceania
Oceania|hCoV-19/Australia/VIC89/2020|EPI ISL 419800|B.1|Australia|2020-03-15	Oceania|hCoV-19/Australia/VIC1274/2020|EPI ISL 436132|B.1.370|Australia|2020-04-14	0.0002774148	Oceania
Oceania|hCoV-19/New Zealand/20VR0276/2020|EPI ISL 416539|A|New Zealand|2020-03-15	Oceania|hCoV-19/Australia/VIC1274/2020|EPI ISL 436132|B.1.370|Australia|2020-04-14	0.0005202453	Oceania
Oceania|hCoV-19/Australia/ACT0082/2020|EPI ISL 498542|B.1.1|Australia|2020-03-15	Oceania|hCoV-19/Australia/VIC1274/2020|EPI ISL 436132|B.1.370|Australia|2020-04-14	0.0003121075	Oceania
Oceania|hCoV-19/Australia/VIC92/2020|EPI ISL 419809|B.1.5|Australia|2020-03-15	Oceania|hCoV-19/Australia/VIC1274/2020|EPI ISL 436132|B.1.370|Australia|2020-04-14	0.0001733599	Oceania
Oceania|hCoV-19/Australia/NSW112/2020|EPI ISL 427666|B.1.5|Australia|2020-03-15	Oceania|hCoV-19/Australia/VIC1274/2020|EPI ISL 436132|B.1.370|Australia|2020-04-14	0.0002459175	Oceania
Oceania|hCoV-19/Australia/VIC91/2020|EPI ISL 419804|B.1.5|Australia|2020-03-15	Oceania|hCoV-19/Australia/VIC1274/2020|EPI ISL 436132|B.1.370|Australia|2020-04-14	0.0002427469	Oceania
Oceania|hCoV-19/Australia/SAP220/2020|EPI ISL 467995|B.1.5|Australia|2020-03-15	Oceania|hCoV-19/Australia/VIC1274/2020|EPI ISL 436132|B.1.370|Australia|2020-04-14	0.0002445270	Oceania
Oceania|hCoV-19/Australia/VIC09/2020|EPI ISL 416515|B|Australia|2020-03-15	Oceania|hCoV-19/Australia/VIC1274/2020|EPI ISL 436132|B.1.370|Australia|2020-04-14	0.0004879290	Oceania
Oceania|hCoV-19/Australia/VIC93/2020|EPI ISL 419815|B.3|Australia|2020-03-15	Oceania|hCoV-19/Australia/VIC1274/2020|EPI ISL 436132|B.1.370|Australia|2020-04-14	0.0004190680	Oceania
Oceania|hCoV-19/Australia/SAP410/2020|EPI ISL 492175|B.6|Australia|2020-03-15	Oceania|hCoV-19/Australia/VIC1274/2020|EPI ISL 436132|B.1.370|Australia|2020-04-14	0.0005806798	Oceania
Oceania|hCoV-19/Australia/SAP439/2020|EPI ISL 508130|B.6|Australia|2020-03-16	Oceania|hCoV-19/Australia/VIC1274/2020|EPI ISL 436132|B.1.370|Australia|2020-04-14	0.0004855594	Oceania
Oceania|hCoV-19/Australia/VIC97/2020|EPI ISL 419808|B.4|Australia|2020-03-16	Oceania|hCoV-19/Australia/VIC1274/2020|EPI ISL 436132|B.1.370|Australia|2020-04-14	0.0004855750	Oceania
Oceania|hCoV-19/Australia/VIC99/2020|EPI ISL 419811|B.1|Australia|2020-03-16	Oceania|hCoV-19/Australia/VIC1274/2020|EPI ISL 436132|B.1.370|Australia|2020-04-14	0.0003120835	Oceania
Oceania|hCoV-19/Australia/VIC141/2020|EPI ISL 419838|B.1.5|Australia|2020-03-16	Oceania|hCoV-19/Australia/VIC1274/2020|EPI ISL 436132|B.1.370|Australia|2020-04-14	0.0001733599	Oceania
Oceania|hCoV-19/Australia/SAP112/2020|EPI ISL 468016|B.1.1|Australia|2020-03-16	Oceania|hCoV-19/Australia/VIC1274/2020|EPI ISL 436132|B.1.370|Australia|2020-04-14	0.0002774230	Oceania
Oceania|hCoV-19/Australia/VIC142/2020|EPI ISL 419839|B.1|Australia|2020-03-16	Oceania|hCoV-19/Australia/VIC1274/2020|EPI ISL 436132|B.1.370|Australia|2020-04-14	0.0001386850	Oceania
Oceania|hCoV-19/Australia/NSW2151/2020|EPI ISL 500631|B|Australia|2020-03-16	Oceania|hCoV-19/Australia/VIC1274/2020|EPI ISL 436132|B.1.370|Australia|2020-04-14	0.0003467831	Oceania
Oceania|hCoV-19/Australia/NSW2149/2020|EPI ISL 500630|B.1.1.10|Australia|2020-03-16	Oceania|hCoV-19/Australia/VIC1274/2020|EPI ISL 436132|B.1.370|Australia|2020-04-14	0.0003468038	Oceania
Oceania|hCoV-19/New Zealand/20VR0993/2020|EPI ISL 456176|B|New Zealand|2020-03-16	Oceania|hCoV-19/Australia/VIC1274/2020|EPI ISL 436132|B.1.370|Australia|2020-04-14	0.0003814910	Oceania
Oceania|hCoV-19/Australia/VIC143/2020|EPI ISL 419840|B.1.1|Australia|2020-03-16	Oceania|hCoV-19/Australia/VIC1274/2020|EPI ISL 436132|B.1.370|Australia|2020-04-14	0.0003467936	Oceania
Oceania|hCoV-19/Australia/VIC96/2020|EPI ISL 419807|B|Australia|2020-03-16	Oceania|hCoV-19/Australia/VIC1274/2020|EPI ISL 436132|B.1.370|Australia|2020-04-14	0.0003468027	Oceania
Oceania|hCoV-19/Australia/NSW58/2020|EPI ISL 417410|B.40|Australia|2020-03-16	Oceania|hCoV-19/Australia/VIC1274/2020|EPI ISL 436132|B.1.370|Australia|2020-04-14	0.0004567907	Oceania
Oceania|hCoV-19/Australia/NSW57/2020|EPI ISL 417409|B.40|Australia|2020-03-16	Oceania|hCoV-19/Australia/VIC1274/2020|EPI ISL 436132|B.1.370|Australia|2020-04-14	0.0005270889	Oceania
Oceania|hCoV-19/Australia/NSW104/2020|EPI ISL 427677|B.1.5|Australia|2020-03-16	Oceania|hCoV-19/Australia/VIC1274/2020|EPI ISL 436132|B.1.370|Australia|2020-04-14	0.0001756373	Oceania
Oceania|hCoV-19/Australia/NSW75/2020|EPI ISL 427703|B.40|Australia|2020-03-16	Oceania|hCoV-19/Australia/VIC1274/2020|EPI ISL 436132|B.1.370|Australia|2020-04-14	0.0004216461	Oceania
Oceania|hCoV-19/Australia/NSW88/2020|EPI ISL 427702|B.40|Australia|2020-03-16	Oceania|hCoV-19/Australia/VIC1274/2020|EPI ISL 436132|B.1.370|Australia|2020-04-14	0.0004919653	Oceania
Oceania|hCoV-19/Australia/NSW158/2020|EPI ISL 427735|B.1.1|Australia|2020-03-16	Oceania|hCoV-19/Australia/VIC1274/2020|EPI ISL 436132|B.1.370|Australia|2020-04-14	0.0003162084	Oceania
Oceania|hCoV-19/Australia/NSW111/2020|EPI ISL 427661|B.1.5|Australia|2020-03-16	Oceania|hCoV-19/Australia/VIC1274/2020|EPI ISL 436132|B.1.370|Australia|2020-04-14	0.0002459175	Oceania
Oceania|hCoV-19/Australia/VIC146/2020|EPI ISL 419843|B.40|Australia|2020-03-17	Oceania|hCoV-19/Australia/VIC1274/2020|EPI ISL 436132|B.1.370|Australia|2020-04-14	0.0004855615	Oceania
Oceania|hCoV-19/Australia/VIC327/2020|EPI ISL 426637|B.40|Australia|2020-03-17	Oceania|hCoV-19/Australia/VIC1274/2020|EPI ISL 436132|B.1.370|Australia|2020-04-14	0.0004508683	Oceania
Oceania|hCoV-19/Australia/VIC157/2020|EPI ISL 419854|B.1|Australia|2020-03-17	Oceania|hCoV-19/Australia/VIC1274/2020|EPI ISL 436132|B.1.370|Australia|2020-04-14	0.0002774148	Oceania
Oceania|hCoV-19/Australia/VIC151/2020|EPI ISL 419848|B|Australia|2020-03-17	Oceania|hCoV-19/Australia/VIC1274/2020|EPI ISL 436132|B.1.370|Australia|2020-04-14	0.0005549665	Oceania
Oceania|hCoV-19/Australia/VIC154/2020|EPI ISL 419851|B.1.5|Australia|2020-03-17	Oceania|hCoV-19/Australia/VIC1274/2020|EPI ISL 436132|B.1.370|Australia|2020-04-14	0.0002427213	Oceania
Oceania|hCoV-19/Australia/VIC144/2020|EPI ISL 419841|B.1.1|Australia|2020-03-17	Oceania|hCoV-19/Australia/VIC1274/2020|EPI ISL 436132|B.1.370|Australia|2020-04-14	0.0003121075	Oceania
Oceania|hCoV-19/Australia/VIC148/2020|EPI ISL 419845|B.1|Australia|2020-03-17	Oceania|hCoV-19/Australia/VIC1274/2020|EPI ISL 436132|B.1.370|Australia|2020-04-14	0.0001040066	Oceania
Oceania|hCoV-19/Australia/VIC153/2020|EPI ISL 419850|B.1.1|Australia|2020-03-17	Oceania|hCoV-19/Australia/VIC1274/2020|EPI ISL 436132|B.1.370|Australia|2020-04-14	0.0003467936	Oceania
Oceania|hCoV-19/Australia/VIC152/2020|EPI ISL 419849|B|Australia|2020-03-17	Oceania|hCoV-19/Australia/VIC1274/2020|EPI ISL 436132|B.1.370|Australia|2020-04-14	0.0004508681	Oceania
Oceania|hCoV-19/Australia/VIC106/2020|EPI ISL 419820|B.1.5|Australia|2020-03-17	Oceania|hCoV-19/Australia/VIC1274/2020|EPI ISL 436132|B.1.370|Australia|2020-04-14	0.0002774017	Oceania
Oceania|hCoV-19/Australia/VIC329/2020|EPI ISL 426639|B.1.5|Australia|2020-03-17	Oceania|hCoV-19/Australia/VIC1274/2020|EPI ISL 436132|B.1.370|Australia|2020-04-14	0.0002080462	Oceania
Oceania|hCoV-19/Australia/VIC149/2020|EPI ISL 419846|B.1|Australia|2020-03-17	Oceania|hCoV-19/Australia/VIC1274/2020|EPI ISL 436132|B.1.370|Australia|2020-04-14	0.0003121188	Oceania
Oceania|hCoV-19/Australia/VIC156/2020|EPI ISL 419853|B.1.1|Australia|2020-03-17	Oceania|hCoV-19/Australia/VIC1274/2020|EPI ISL 436132|B.1.370|Australia|2020-04-14	0.0002774230	Oceania
Oceania|hCoV-19/Australia/VIC155/2020|EPI ISL 419852|B.1|Australia|2020-03-17	Oceania|hCoV-19/Australia/VIC1274/2020|EPI ISL 436132|B.1.370|Australia|2020-04-14	0.0001386784	Oceania
Oceania|hCoV-19/Australia/VIC105/2020|EPI ISL 419819|B.1.255|Australia|2020-03-17	Oceania|hCoV-19/Australia/VIC1274/2020|EPI ISL 436132|B.1.370|Australia|2020-04-14	0.0002080264	Oceania
Oceania|hCoV-19/New Zealand/20VR0994/2020|EPI ISL 456177|B.31|New Zealand|2020-03-17	Oceania|hCoV-19/Australia/VIC1274/2020|EPI ISL 436132|B.1.370|Australia|2020-04-14	0.0005552790	Oceania
Oceania|hCoV-19/Australia/NSW62/2020|EPI ISL 417412|B.3|Australia|2020-03-17	Oceania|hCoV-19/Australia/VIC1274/2020|EPI ISL 436132|B.1.370|Australia|2020-04-14	0.0003864729	Oceania
Oceania|hCoV-19/Australia/SAP181/2020|EPI ISL 492122|B.1|Australia|2020-03-18	Oceania|hCoV-19/Australia/VIC1274/2020|EPI ISL 436132|B.1.370|Australia|2020-04-14	0.0001386852	Oceania
Oceania|hCoV-19/Australia/QLDID924/2020|EPI ISL 418802|B.1.1|Australia|2020-03-18	Oceania|hCoV-19/Australia/VIC1274/2020|EPI ISL 436132|B.1.370|Australia|2020-04-14	0.0003121076	Oceania
Oceania|hCoV-19/Australia/VIC174/2020|EPI ISL 419871|B.1.5|Australia|2020-03-18	Oceania|hCoV-19/Australia/VIC1274/2020|EPI ISL 436132|B.1.370|Australia|2020-04-14	0.0001733599	Oceania
Oceania|hCoV-19/Australia/VIC166/2020|EPI ISL 419863|B.1|Australia|2020-03-18	Oceania|hCoV-19/Australia/VIC1274/2020|EPI ISL 436132|B.1.370|Australia|2020-04-14	0.0002427213	Oceania
Oceania|hCoV-19/Australia/SAP159/2020|EPI ISL 492116|B.1.1|Australia|2020-03-18	Oceania|hCoV-19/Australia/VIC1274/2020|EPI ISL 436132|B.1.370|Australia|2020-04-14	0.0003815173	Oceania
Oceania|hCoV-19/Australia/VIC170/2020|EPI ISL 419867|B.1.5|Australia|2020-03-18	Oceania|hCoV-19/Australia/VIC1274/2020|EPI ISL 436132|B.1.370|Australia|2020-04-14	0.0002773935	Oceania
Oceania|hCoV-19/Australia/VIC163/2020|EPI ISL 419860|B.1.1|Australia|2020-03-18	Oceania|hCoV-19/Australia/VIC1274/2020|EPI ISL 436132|B.1.370|Australia|2020-04-14	0.0003468100	Oceania
Oceania|hCoV-19/Australia/VIC176/2020|EPI ISL 419873|B.31|Australia|2020-03-18	Oceania|hCoV-19/Australia/VIC1274/2020|EPI ISL 436132|B.1.370|Australia|2020-04-14	0.0005202949	Oceania
Oceania|hCoV-19/Australia/VIC171/2020|EPI ISL 419868|B.40|Australia|2020-03-18	Oceania|hCoV-19/Australia/VIC1274/2020|EPI ISL 436132|B.1.370|Australia|2020-04-14	0.0006244233	Oceania
Oceania|hCoV-19/Australia/QLDID926/2020|EPI ISL 418804|B.1.1|Australia|2020-03-18	Oceania|hCoV-19/Australia/VIC1274/2020|EPI ISL 436132|B.1.370|Australia|2020-04-14	0.0003468101	Oceania
Oceania|hCoV-19/Australia/VIC172/2020|EPI ISL 419869|B.40|Australia|2020-03-18	Oceania|hCoV-19/Australia/VIC1274/2020|EPI ISL 436132|B.1.370|Australia|2020-04-14	0.0005549930	Oceania
Oceania|hCoV-19/Australia/VIC158/2020|EPI ISL 419855|B.1|Australia|2020-03-18	Oceania|hCoV-19/Australia/VIC1274/2020|EPI ISL 436132|B.1.370|Australia|2020-04-14	0.0002427329	Oceania
Oceania|hCoV-19/Australia/QLDID925/2020|EPI ISL 418803|B.1|Australia|2020-03-18	Oceania|hCoV-19/Australia/VIC1274/2020|EPI ISL 436132|B.1.370|Australia|2020-04-14	0.0001040066	Oceania
Oceania|hCoV-19/Australia/VIC178/2020|EPI ISL 419875|B.1.1|Australia|2020-03-18	Oceania|hCoV-19/Australia/VIC1274/2020|EPI ISL 436132|B.1.370|Australia|2020-04-14	0.0003467934	Oceania
Oceania|hCoV-19/Australia/VIC109/2020|EPI ISL 419718|B.1.1|Australia|2020-03-18	Oceania|hCoV-19/Australia/VIC1274/2020|EPI ISL 436132|B.1.370|Australia|2020-04-14	0.0002774230	Oceania
Oceania|hCoV-19/New Zealand/20VR0760/2020|EPI ISL 456165|B.1.5|New Zealand|2020-03-18	Oceania|hCoV-19/Australia/VIC1274/2020|EPI ISL 436132|B.1.370|Australia|2020-04-14	0.0002081146	Oceania
Oceania|hCoV-19/New Zealand/20VR0770/2020|EPI ISL 456168|B.39|New Zealand|2020-03-18	Oceania|hCoV-19/Australia/VIC1274/2020|EPI ISL 436132|B.1.370|Australia|2020-04-14	0.0005553680	Oceania
Oceania|hCoV-19/Australia/SAP186/2020|EPI ISL 492125|B.1|Australia|2020-03-19	Oceania|hCoV-19/Australia/VIC1274/2020|EPI ISL 436132|B.1.370|Australia|2020-04-14	0.0001386849	Oceania
Oceania|hCoV-19/Australia/SAP368/2020|EPI ISL 492133|B.1.1|Australia|2020-03-19	Oceania|hCoV-19/Australia/VIC1274/2020|EPI ISL 436132|B.1.370|Australia|2020-04-14	0.0003121168	Oceania
Oceania|hCoV-19/Australia/NSW2169/2020|EPI ISL 500640|B.6|Australia|2020-03-19	Oceania|hCoV-19/Australia/VIC1274/2020|EPI ISL 436132|B.1.370|Australia|2020-04-14	0.0005896820	Oceania
Oceania|hCoV-19/Australia/VIC186/2020|EPI ISL 419882|B.40|Australia|2020-03-19	Oceania|hCoV-19/Australia/VIC1274/2020|EPI ISL 436132|B.1.370|Australia|2020-04-14	0.0005202949	Oceania
Oceania|hCoV-19/Australia/VIC184/2020|EPI ISL 419880|B.1|Australia|2020-03-19	Oceania|hCoV-19/Australia/VIC1274/2020|EPI ISL 436132|B.1.370|Australia|2020-04-14	0.0001386784	Oceania
Oceania|hCoV-19/Australia/VIC203/2020|EPI ISL 419898|B.40|Australia|2020-03-19	Oceania|hCoV-19/Australia/VIC1274/2020|EPI ISL 436132|B.1.370|Australia|2020-04-14	0.0006590960	Oceania
Oceania|hCoV-19/Australia/SAP395/2020|EPI ISL 492160|B.1.1|Australia|2020-03-19	Oceania|hCoV-19/Australia/VIC1274/2020|EPI ISL 436132|B.1.370|Australia|2020-04-14	0.0003468037	Oceania
Oceania|hCoV-19/New Zealand/20VR1110/2020|EPI ISL 456191|B.1.5|New Zealand|2020-03-19	Oceania|hCoV-19/Australia/VIC1274/2020|EPI ISL 436132|B.1.370|Australia|2020-04-14	0.0002774330	Oceania
Oceania|hCoV-19/Australia/VIC180/2020|EPI ISL 419877|B|Australia|2020-03-19	Oceania|hCoV-19/Australia/VIC1274/2020|EPI ISL 436132|B.1.370|Australia|2020-04-14	0.0003467666	Oceania
Oceania|hCoV-19/Australia/WA36/2020|EPI ISL 470853|B.39|Australia|2020-03-19	Oceania|hCoV-19/Australia/VIC1274/2020|EPI ISL 436132|B.1.370|Australia|2020-04-14	0.0005549663	Oceania
Oceania|hCoV-19/Australia/VIC192/2020|EPI ISL 419888|B.1|Australia|2020-03-19	Oceania|hCoV-19/Australia/VIC1274/2020|EPI ISL 436132|B.1.370|Australia|2020-04-14	0.0002080424	Oceania
Oceania|hCoV-19/Australia/VIC201/2020|EPI ISL 419896|B.1|Australia|2020-03-19	Oceania|hCoV-19/Australia/VIC1274/2020|EPI ISL 436132|B.1.370|Australia|2020-04-14	0.0001386784	Oceania
Oceania|hCoV-19/Australia/VIC188/2020|EPI ISL 419884|B.6|Australia|2020-03-19	Oceania|hCoV-19/Australia/VIC1274/2020|EPI ISL 436132|B.1.370|Australia|2020-04-14	0.0005202702	Oceania
Oceania|hCoV-19/Australia/SAP036/2020|EPI ISL 450194|B.1|Australia|2020-03-19	Oceania|hCoV-19/Australia/VIC1274/2020|EPI ISL 436132|B.1.370|Australia|2020-04-14	0.0001386850	Oceania
Oceania|hCoV-19/Australia/VIC190/2020|EPI ISL 419886|B.1.1|Australia|2020-03-19	Oceania|hCoV-19/Australia/VIC1274/2020|EPI ISL 436132|B.1.370|Australia|2020-04-14	0.0002774230	Oceania
Oceania|hCoV-19/Australia/SAP372/2020|EPI ISL 492137|B.1|Australia|2020-03-19	Oceania|hCoV-19/Australia/VIC1274/2020|EPI ISL 436132|B.1.370|Australia|2020-04-14	0.0001386825	Oceania
Oceania|hCoV-19/Australia/VIC191/2020|EPI ISL 419887|B.1.1|Australia|2020-03-19	Oceania|hCoV-19/Australia/VIC1274/2020|EPI ISL 436132|B.1.370|Australia|2020-04-14	0.0003467936	Oceania
Oceania|hCoV-19/Australia/VIC218/2020|EPI ISL 419913|B.40|Australia|2020-03-20	Oceania|hCoV-19/Australia/VIC1274/2020|EPI ISL 436132|B.1.370|Australia|2020-04-14	0.0006590962	Oceania
Oceania|hCoV-19/Australia/SAP397/2020|EPI ISL 492162|B.1.5|Australia|2020-03-20	Oceania|hCoV-19/Australia/VIC1274/2020|EPI ISL 436132|B.1.370|Australia|2020-04-14	0.0002427213	Oceania
Oceania|hCoV-19/Guam/GU NHG 03/2020|EPI ISL 445000|B.6|Guam|2020-03-20	Oceania|hCoV-19/Australia/VIC1274/2020|EPI ISL 436132|B.1.370|Australia|2020-04-14	0.0004855608	Oceania
Oceania|hCoV-19/Australia/VIC123/2020|EPI ISL 419731|B.1.1|Australia|2020-03-20	Oceania|hCoV-19/Australia/VIC1274/2020|EPI ISL 436132|B.1.370|Australia|2020-04-14	0.0003815104	Oceania
Oceania|hCoV-19/Australia/SAP374/2020|EPI ISL 492139|B.1|Australia|2020-03-20	Oceania|hCoV-19/Australia/VIC1274/2020|EPI ISL 436132|B.1.370|Australia|2020-04-14	0.0002081447	Oceania
Oceania|hCoV-19/Australia/SAP386/2020|EPI ISL 492151|B.1.1|Australia|2020-03-20	Oceania|hCoV-19/Australia/VIC1274/2020|EPI ISL 436132|B.1.370|Australia|2020-04-14	0.0003121170	Oceania
Oceania|hCoV-19/Australia/SAP380/2020|EPI ISL 492145|B.6|Australia|2020-03-20	Oceania|hCoV-19/Australia/VIC1274/2020|EPI ISL 436132|B.1.370|Australia|2020-04-14	0.0005202795	Oceania
Oceania|hCoV-19/Australia/VIC129/2020|EPI ISL 419732|B|Australia|2020-03-20	Oceania|hCoV-19/Australia/VIC1274/2020|EPI ISL 436132|B.1.370|Australia|2020-04-14	0.0003468027	Oceania
Oceania|hCoV-19/Australia/VIC214/2020|EPI ISL 419909|B.1|Australia|2020-03-20	Oceania|hCoV-19/Australia/VIC1274/2020|EPI ISL 436132|B.1.370|Australia|2020-04-14	0.0001386825	Oceania
Oceania|hCoV-19/Australia/VIC339/2020|EPI ISL 426648|B.1.1.71|Australia|2020-03-20	Oceania|hCoV-19/Australia/VIC1274/2020|EPI ISL 436132|B.1.370|Australia|2020-04-14	0.0003814991	Oceania
Oceania|hCoV-19/Australia/VIC342/2020|EPI ISL 426651|B.31|Australia|2020-03-20	Oceania|hCoV-19/Australia/VIC1274/2020|EPI ISL 436132|B.1.370|Australia|2020-04-14	0.0005549931	Oceania
Oceania|hCoV-19/Australia/NSW2043/2020|EPI ISL 500614|B.1.98|Australia|2020-03-20	Oceania|hCoV-19/Australia/VIC1274/2020|EPI ISL 436132|B.1.370|Australia|2020-04-14	0.0002080363	Oceania
Oceania|hCoV-19/New Zealand/20VR1276/2020|EPI ISL 456201|B.31|New Zealand|2020-03-20	Oceania|hCoV-19/Australia/VIC1274/2020|EPI ISL 436132|B.1.370|Australia|2020-04-14	0.0007285834	Oceania
Oceania|hCoV-19/Australia/VIC216/2020|EPI ISL 419911|B.1|Australia|2020-03-20	Oceania|hCoV-19/Australia/VIC1274/2020|EPI ISL 436132|B.1.370|Australia|2020-04-14	0.0001386784	Oceania
Oceania|hCoV-19/Australia/VIC341/2020|EPI ISL 426650|B.1.5|Australia|2020-03-20	Oceania|hCoV-19/Australia/VIC1274/2020|EPI ISL 436132|B.1.370|Australia|2020-04-14	0.0002774099	Oceania
Oceania|hCoV-19/Australia/VIC211/2020|EPI ISL 419906|B.1|Australia|2020-03-20	Oceania|hCoV-19/Australia/VIC1274/2020|EPI ISL 436132|B.1.370|Australia|2020-04-14	0.0001386850	Oceania
Oceania|hCoV-19/Australia/VIC114/2020|EPI ISL 419725|B.1.5|Australia|2020-03-20	Oceania|hCoV-19/Australia/VIC1274/2020|EPI ISL 436132|B.1.370|Australia|2020-04-14	0.0002080424	Oceania
Oceania|hCoV-19/Australia/NSW2207/2020|EPI ISL 500665|B.1.1|Australia|2020-03-21	Oceania|hCoV-19/Australia/VIC1274/2020|EPI ISL 436132|B.1.370|Australia|2020-04-14	0.0003121224	Oceania
Oceania|hCoV-19/Australia/VIC234/2020|EPI ISL 419929|B.1.272|Australia|2020-03-21	Oceania|hCoV-19/Australia/VIC1274/2020|EPI ISL 436132|B.1.370|Australia|2020-04-14	0.0002427142	Oceania
Oceania|hCoV-19/Australia/SAP370/2020|EPI ISL 492135|B.1.5|Australia|2020-03-21	Oceania|hCoV-19/Australia/VIC1274/2020|EPI ISL 436132|B.1.370|Australia|2020-04-14	0.0002774149	Oceania
Oceania|hCoV-19/Australia/VIC236/2020|EPI ISL 419931|B.1|Australia|2020-03-21	Oceania|hCoV-19/Australia/VIC1274/2020|EPI ISL 436132|B.1.370|Australia|2020-04-14	0.0001386825	Oceania
Oceania|hCoV-19/Australia/VIC249/2020|EPI ISL 419944|B.1.1.254|Australia|2020-03-21	Oceania|hCoV-19/Australia/VIC1274/2020|EPI ISL 436132|B.1.370|Australia|2020-04-14	0.0003468038	Oceania
Oceania|hCoV-19/Australia/VIC242/2020|EPI ISL 419937|B|Australia|2020-03-21	Oceania|hCoV-19/Australia/VIC1274/2020|EPI ISL 436132|B.1.370|Australia|2020-04-14	0.0003468027	Oceania
Oceania|hCoV-19/Australia/VIC238/2020|EPI ISL 419933|B.1.1|Australia|2020-03-21	Oceania|hCoV-19/Australia/VIC1274/2020|EPI ISL 436132|B.1.370|Australia|2020-04-14	0.0002774230	Oceania
Oceania|hCoV-19/Australia/VIC354/2020|EPI ISL 426662|B.1.1.1|Australia|2020-03-21	Oceania|hCoV-19/Australia/VIC1274/2020|EPI ISL 436132|B.1.370|Australia|2020-04-14	0.0005203013	Oceania
Oceania|hCoV-19/Australia/VIC258/2020|EPI ISL 419951|B.1|Australia|2020-03-21	Oceania|hCoV-19/Australia/VIC1274/2020|EPI ISL 436132|B.1.370|Australia|2020-04-14	0.0001733517	Oceania
Oceania|hCoV-19/Australia/VIC353/2020|EPI ISL 426661|B.1.1|Australia|2020-03-21	Oceania|hCoV-19/Australia/VIC1274/2020|EPI ISL 436132|B.1.370|Australia|2020-04-14	0.0002774231	Oceania
Oceania|hCoV-19/Australia/NSW2259/2020|EPI ISL 500696|B.1.1|Australia|2020-03-21	Oceania|hCoV-19/Australia/VIC1274/2020|EPI ISL 436132|B.1.370|Australia|2020-04-14	0.0003468100	Oceania
Oceania|hCoV-19/Australia/VIC261/2020|EPI ISL 419954|B.1|Australia|2020-03-21	Oceania|hCoV-19/Australia/VIC1274/2020|EPI ISL 436132|B.1.370|Australia|2020-04-14	0.0001386784	Oceania
Oceania|hCoV-19/Australia/VIC237/2020|EPI ISL 419932|B.6|Australia|2020-03-21	Oceania|hCoV-19/Australia/VIC1274/2020|EPI ISL 436132|B.1.370|Australia|2020-04-14	0.0006243936	Oceania
Oceania|hCoV-19/Australia/VIC246/2020|EPI ISL 419941|B.1|Australia|2020-03-21	Oceania|hCoV-19/Australia/VIC1274/2020|EPI ISL 436132|B.1.370|Australia|2020-04-14	0.0001733681	Oceania
Oceania|hCoV-19/Australia/VIC230/2020|EPI ISL 419925|B.1.1|Australia|2020-03-21	Oceania|hCoV-19/Australia/VIC1274/2020|EPI ISL 436132|B.1.370|Australia|2020-04-14	0.0003121725	Oceania
Oceania|hCoV-19/Australia/SAP382/2020|EPI ISL 492147|B.40|Australia|2020-03-21	Oceania|hCoV-19/Australia/VIC1274/2020|EPI ISL 436132|B.1.370|Australia|2020-04-14	0.0005202948	Oceania
Oceania|hCoV-19/Australia/VIC243/2020|EPI ISL 419938|B.1|Australia|2020-03-21	Oceania|hCoV-19/Australia/VIC1274/2020|EPI ISL 436132|B.1.370|Australia|2020-04-14	0.0001733517	Oceania
Oceania|hCoV-19/Australia/VIC362/2020|EPI ISL 426670|B.1.1|Australia|2020-03-22	Oceania|hCoV-19/Australia/VIC1274/2020|EPI ISL 436132|B.1.370|Australia|2020-04-14	0.0003468038	Oceania
Oceania|hCoV-19/Australia/VIC275/2020|EPI ISL 419968|B.1|Australia|2020-03-22	Oceania|hCoV-19/Australia/VIC1274/2020|EPI ISL 436132|B.1.370|Australia|2020-04-14	0.0002427257	Oceania
Oceania|hCoV-19/Australia/VIC373/2020|EPI ISL 426680|B|Australia|2020-03-22	Oceania|hCoV-19/Australia/VIC1274/2020|EPI ISL 436132|B.1.370|Australia|2020-04-14	0.0002774065	Oceania
Oceania|hCoV-19/Australia/VIC269/2020|EPI ISL 419962|B.1.1|Australia|2020-03-22	Oceania|hCoV-19/Australia/VIC1274/2020|EPI ISL 436132|B.1.370|Australia|2020-04-14	0.0003467936	Oceania
Oceania|hCoV-19/Australia/VIC367/2020|EPI ISL 426675|A.2|Australia|2020-03-22	Oceania|hCoV-19/Australia/VIC1274/2020|EPI ISL 436132|B.1.370|Australia|2020-04-14	0.0005896750	Oceania
Oceania|hCoV-19/Australia/VIC285/2020|EPI ISL 419976|B.1.5|Australia|2020-03-22	Oceania|hCoV-19/Australia/VIC1274/2020|EPI ISL 436132|B.1.370|Australia|2020-04-14	0.0002080363	Oceania
Oceania|hCoV-19/Australia/VIC278/2020|EPI ISL 419971|B.1.5|Australia|2020-03-22	Oceania|hCoV-19/Australia/VIC1274/2020|EPI ISL 436132|B.1.370|Australia|2020-04-14	0.0002774016	Oceania
Oceania|hCoV-19/Australia/QLD1010/2020|EPI ISL 530270|B.6|Australia|2020-03-22	Oceania|hCoV-19/Australia/VIC1274/2020|EPI ISL 436132|B.1.370|Australia|2020-04-14	0.0005549665	Oceania
Oceania|hCoV-19/Australia/NSW2265/2020|EPI ISL 500700|B.1.370|Australia|2020-03-22	Oceania|hCoV-19/Australia/VIC1274/2020|EPI ISL 436132|B.1.370|Australia|2020-04-14	0.0001040391	Oceania
Oceania|hCoV-19/Australia/VIC276/2020|EPI ISL 419969|B.6|Australia|2020-03-22	Oceania|hCoV-19/Australia/VIC1274/2020|EPI ISL 436132|B.1.370|Australia|2020-04-14	0.0005896751	Oceania
Oceania|hCoV-19/Australia/SAP383/2020|EPI ISL 492148|B.1.5|Australia|2020-03-22	Oceania|hCoV-19/Australia/VIC1274/2020|EPI ISL 436132|B.1.370|Australia|2020-04-14	0.0002427213	Oceania
Oceania|hCoV-19/Australia/ACT0071/2020|EPI ISL 498531|B.40|Australia|2020-03-22	Oceania|hCoV-19/Australia/VIC1274/2020|EPI ISL 436132|B.1.370|Australia|2020-04-14	0.0005550030	Oceania
Oceania|hCoV-19/Australia/VIC134/2020|EPI ISL 419827|B.1.1|Australia|2020-03-22	Oceania|hCoV-19/Australia/VIC1274/2020|EPI ISL 436132|B.1.370|Australia|2020-04-14	0.0003468100	Oceania
Oceania|hCoV-19/Australia/VIC283/2020|EPI ISL 419974|B.1|Australia|2020-03-22	Oceania|hCoV-19/Australia/VIC1274/2020|EPI ISL 436132|B.1.370|Australia|2020-04-14	0.0002774199	Oceania
Oceania|hCoV-19/Australia/NSW2244/2020|EPI ISL 500684|B.1|Australia|2020-03-22	Oceania|hCoV-19/Australia/VIC1274/2020|EPI ISL 436132|B.1.370|Australia|2020-04-14	0.0001386850	Oceania
Oceania|hCoV-19/Australia/VIC267/2020|EPI ISL 419960|B.1|Australia|2020-03-22	Oceania|hCoV-19/Australia/VIC1274/2020|EPI ISL 436132|B.1.370|Australia|2020-04-14	0.0001386850	Oceania
Oceania|hCoV-19/Australia/VIC287/2020|EPI ISL 419978|B.1|Australia|2020-03-22	Oceania|hCoV-19/Australia/VIC1274/2020|EPI ISL 436132|B.1.370|Australia|2020-04-14	0.0001386784	Oceania
Oceania|hCoV-19/New Zealand/20VR1451/2020|EPI ISL 456218|B.3|New Zealand|2020-03-23	Oceania|hCoV-19/Australia/VIC1274/2020|EPI ISL 436132|B.1.370|Australia|2020-04-14	0.0004855576	Oceania
Oceania|hCoV-19/Australia/VIC299/2020|EPI ISL 419990|B.40|Australia|2020-03-23	Oceania|hCoV-19/Australia/VIC1274/2020|EPI ISL 436132|B.1.370|Australia|2020-04-14	0.0004855839	Oceania
Oceania|hCoV-19/Australia/SAP336/2020|EPI ISL 483113|B.1.5|Australia|2020-03-23	Oceania|hCoV-19/Australia/VIC1274/2020|EPI ISL 436132|B.1.370|Australia|2020-04-14	0.0002080461	Oceania
Oceania|hCoV-19/Australia/QLDID938/2020|EPI ISL 444612|B.1|Australia|2020-03-23	Oceania|hCoV-19/Australia/VIC1274/2020|EPI ISL 436132|B.1.370|Australia|2020-04-14	0.0001386784	Oceania
Oceania|hCoV-19/Australia/VIC384/2020|EPI ISL 426691|B.1.5|Australia|2020-03-23	Oceania|hCoV-19/Australia/VIC1274/2020|EPI ISL 436132|B.1.370|Australia|2020-04-14	0.0002774148	Oceania
Oceania|hCoV-19/Australia/VIC309/2020|EPI ISL 420000|B.1.1|Australia|2020-03-23	Oceania|hCoV-19/Australia/VIC1274/2020|EPI ISL 436132|B.1.370|Australia|2020-04-14	0.0002774230	Oceania
Oceania|hCoV-19/Australia/VIC308/2020|EPI ISL 419999|B.1|Australia|2020-03-23	Oceania|hCoV-19/Australia/VIC1274/2020|EPI ISL 436132|B.1.370|Australia|2020-04-14	0.0002080425	Oceania
Oceania|hCoV-19/Australia/VIC383/2020|EPI ISL 426690|B.1|Australia|2020-03-23	Oceania|hCoV-19/Australia/VIC1274/2020|EPI ISL 436132|B.1.370|Australia|2020-04-14	0.0001733517	Oceania
Oceania|hCoV-19/New Zealand/20VR1796/2020|EPI ISL 456255|B.1|New Zealand|2020-03-23	Oceania|hCoV-19/Australia/VIC1274/2020|EPI ISL 436132|B.1.370|Australia|2020-04-14	0.0002774149	Oceania
Oceania|hCoV-19/Australia/VIC530/2020|EPI ISL 426796|B.1|Australia|2020-03-23	Oceania|hCoV-19/Australia/VIC1274/2020|EPI ISL 436132|B.1.370|Australia|2020-04-14	0.0002427213	Oceania
Oceania|hCoV-19/Australia/VIC301/2020|EPI ISL 419992|B.40|Australia|2020-03-23	Oceania|hCoV-19/Australia/VIC1274/2020|EPI ISL 436132|B.1.370|Australia|2020-04-14	0.0004508683	Oceania
Oceania|hCoV-19/Australia/VIC389/2020|EPI ISL 426696|B|Australia|2020-03-23	Oceania|hCoV-19/Australia/VIC1274/2020|EPI ISL 436132|B.1.370|Australia|2020-04-14	0.0005203041	Oceania
Oceania|hCoV-19/New Zealand/20VR1618/2020|EPI ISL 456228|B.1.1.254|New Zealand|2020-03-23	Oceania|hCoV-19/Australia/VIC1274/2020|EPI ISL 436132|B.1.370|Australia|2020-04-14	0.0003468038	Oceania
Oceania|hCoV-19/New Zealand/20VR1626/2020|EPI ISL 456236|B.31|New Zealand|2020-03-23	Oceania|hCoV-19/Australia/VIC1274/2020|EPI ISL 436132|B.1.370|Australia|2020-04-14	0.0006591471	Oceania
Oceania|hCoV-19/Australia/VIC300/2020|EPI ISL 419991|B.1.5|Australia|2020-03-23	Oceania|hCoV-19/Australia/VIC1274/2020|EPI ISL 436132|B.1.370|Australia|2020-04-14	0.0002774017	Oceania
Oceania|hCoV-19/Australia/VIC296/2020|EPI ISL 419987|B.1.1|Australia|2020-03-23	Oceania|hCoV-19/Australia/VIC1274/2020|EPI ISL 436132|B.1.370|Australia|2020-04-14	0.0003468101	Oceania
Oceania|hCoV-19/Australia/VIC312/2020|EPI ISL 420003|B.1|Australia|2020-03-23	Oceania|hCoV-19/Australia/VIC1274/2020|EPI ISL 436132|B.1.370|Australia|2020-04-14	0.0002774067	Oceania
Oceania|hCoV-19/Australia/QLD985/2020|EPI ISL 530265|B.1|Australia|2020-03-24	Oceania|hCoV-19/Australia/VIC1274/2020|EPI ISL 436132|B.1.370|Australia|2020-04-14	0.0002774199	Oceania
Oceania|hCoV-19/Australia/QLDID941/2020|EPI ISL 447594|B.1.1|Australia|2020-03-24	Oceania|hCoV-19/Australia/VIC1274/2020|EPI ISL 436132|B.1.370|Australia|2020-04-14	0.0003121224	Oceania
Oceania|hCoV-19/Australia/VIC13741/2020|EPI ISL 563820|B.40|Australia|2020-03-24	Oceania|hCoV-19/Australia/VIC1274/2020|EPI ISL 436132|B.1.370|Australia|2020-04-14	0.0005549666	Oceania
Oceania|hCoV-19/Australia/VIC395/2020|EPI ISL 426698|B.1|Australia|2020-03-24	Oceania|hCoV-19/Australia/VIC1274/2020|EPI ISL 436132|B.1.370|Australia|2020-04-14	0.0002774067	Oceania
Oceania|hCoV-19/New Zealand/20VR1581/2020|EPI ISL 456223|B.1.1|New Zealand|2020-03-24	Oceania|hCoV-19/Australia/VIC1274/2020|EPI ISL 436132|B.1.370|Australia|2020-04-14	0.0003468100	Oceania
Oceania|hCoV-19/Australia/VIC315/2020|EPI ISL 420006|B.1.1|Australia|2020-03-24	Oceania|hCoV-19/Australia/VIC1274/2020|EPI ISL 436132|B.1.370|Australia|2020-04-14	0.0003121076	Oceania
Oceania|hCoV-19/Australia/VIC541/2020|EPI ISL 426806|B.1.5|Australia|2020-03-24	Oceania|hCoV-19/Australia/VIC1274/2020|EPI ISL 436132|B.1.370|Australia|2020-04-14	0.0002427257	Oceania
Oceania|hCoV-19/Australia/VIC449/2020|EPI ISL 426745|B.1|Australia|2020-03-24	Oceania|hCoV-19/Australia/VIC1274/2020|EPI ISL 436132|B.1.370|Australia|2020-04-14	0.0002774199	Oceania
Oceania|hCoV-19/Australia/VIC394/2020|EPI ISL 426697|B.1.1.296|Australia|2020-03-24	Oceania|hCoV-19/Australia/VIC1274/2020|EPI ISL 436132|B.1.370|Australia|2020-04-14	0.0003815173	Oceania
Oceania|hCoV-19/Australia/SAP244/2020|EPI ISL 468002|B.1.1.1|Australia|2020-03-24	Oceania|hCoV-19/Australia/VIC1274/2020|EPI ISL 436132|B.1.370|Australia|2020-04-14	0.0004162021	Oceania
Oceania|hCoV-19/Guam/GU-NHG-02/2020|EPI ISL 444610|B.6|Guam|2020-03-24	Oceania|hCoV-19/Australia/VIC1274/2020|EPI ISL 436132|B.1.370|Australia|2020-04-14	0.0004855608	Oceania
Oceania|hCoV-19/Australia/VIC325/2020|EPI ISL 420016|B.31|Australia|2020-03-24	Oceania|hCoV-19/Australia/VIC1274/2020|EPI ISL 436132|B.1.370|Australia|2020-04-14	0.0005549931	Oceania
Oceania|hCoV-19/Australia/VIC321/2020|EPI ISL 420012|B.1|Australia|2020-03-24	Oceania|hCoV-19/Australia/VIC1274/2020|EPI ISL 436132|B.1.370|Australia|2020-04-14	0.0001386784	Oceania
Oceania|hCoV-19/Australia/WA56/2020|EPI ISL 470873|B.1|Australia|2020-03-24	Oceania|hCoV-19/Australia/VIC1274/2020|EPI ISL 436132|B.1.370|Australia|2020-04-14	0.0001734160	Oceania
Oceania|hCoV-19/Australia/VIC540/2020|EPI ISL 426805|B.1|Australia|2020-03-24	Oceania|hCoV-19/Australia/VIC1274/2020|EPI ISL 436132|B.1.370|Australia|2020-04-14	0.0002774068	Oceania
Oceania|hCoV-19/Australia/QLD986/2020|EPI ISL 530266|B.1.5|Australia|2020-03-24	Oceania|hCoV-19/Australia/VIC1274/2020|EPI ISL 436132|B.1.370|Australia|2020-04-14	0.0002774099	Oceania
Oceania|hCoV-19/Australia/QLDID939/2020|EPI ISL 444793|B.1.265|Australia|2020-03-24	Oceania|hCoV-19/Australia/VIC1274/2020|EPI ISL 436132|B.1.370|Australia|2020-04-14	0.0001040224	Oceania
Oceania|hCoV-19/Australia/VIC555/2020|EPI ISL 426816|B.1.3|Australia|2020-03-25	Oceania|hCoV-19/Australia/VIC1274/2020|EPI ISL 436132|B.1.370|Australia|2020-04-14	0.0001733697	Oceania
Oceania|hCoV-19/Australia/QLDID935/2020|EPI ISL 436097|B.1.5|Australia|2020-03-25	Oceania|hCoV-19/Australia/VIC1274/2020|EPI ISL 436132|B.1.370|Australia|2020-04-14	0.0002774149	Oceania
Oceania|hCoV-19/Australia/VIC548/2020|EPI ISL 426811|B.1.1|Australia|2020-03-25	Oceania|hCoV-19/Australia/VIC1274/2020|EPI ISL 436132|B.1.370|Australia|2020-04-14	0.0003121224	Oceania
Oceania|hCoV-19/Australia/SAP242/2020|EPI ISL 468023|B.1|Australia|2020-03-25	Oceania|hCoV-19/Australia/VIC1274/2020|EPI ISL 436132|B.1.370|Australia|2020-04-14	0.0001386784	Oceania
Oceania|hCoV-19/Australia/VIC535/2020|EPI ISL 426801|B|Australia|2020-03-25	Oceania|hCoV-19/Australia/VIC1274/2020|EPI ISL 436132|B.1.370|Australia|2020-04-14	0.0004161809	Oceania
Oceania|hCoV-19/New Zealand/20VR1765/2020|EPI ISL 536789|B.31|New Zealand|2020-03-25	Oceania|hCoV-19/Australia/VIC1274/2020|EPI ISL 436132|B.1.370|Australia|2020-04-14	0.0006591471	Oceania
Oceania|hCoV-19/Australia/VIC597/2020|EPI ISL 426854|B.1.1|Australia|2020-03-25	Oceania|hCoV-19/Australia/VIC1274/2020|EPI ISL 436132|B.1.370|Australia|2020-04-14	0.0003468101	Oceania
Oceania|hCoV-19/Australia/SAP256/2020|EPI ISL 468028|B.1|Australia|2020-03-25	Oceania|hCoV-19/Australia/VIC1274/2020|EPI ISL 436132|B.1.370|Australia|2020-04-14	0.0001386784	Oceania
Oceania|hCoV-19/Australia/VIC566/2020|EPI ISL 426826|B.1|Australia|2020-03-25	Oceania|hCoV-19/Australia/VIC1274/2020|EPI ISL 436132|B.1.370|Australia|2020-04-14	0.0001040066	Oceania
Oceania|hCoV-19/Australia/SAP273/2020|EPI ISL 468029|B.1.5|Australia|2020-03-25	Oceania|hCoV-19/Australia/VIC1274/2020|EPI ISL 436132|B.1.370|Australia|2020-04-14	0.0002427213	Oceania
Oceania|hCoV-19/Australia/QLD962/2020|EPI ISL 530241|B.1|Australia|2020-03-25	Oceania|hCoV-19/Australia/VIC1274/2020|EPI ISL 436132|B.1.370|Australia|2020-04-14	0.0002427257	Oceania
Oceania|hCoV-19/Australia/SAP263/2020|EPI ISL 468022|A|Australia|2020-03-25	Oceania|hCoV-19/Australia/VIC1274/2020|EPI ISL 436132|B.1.370|Australia|2020-04-14	0.0005549993	Oceania
Oceania|hCoV-19/Australia/VIC571/2020|EPI ISL 426831|B.1.370|Australia|2020-03-25	Oceania|hCoV-19/Australia/VIC1274/2020|EPI ISL 436132|B.1.370|Australia|2020-04-14	0.0001386784	Oceania
Oceania|hCoV-19/Australia/VIC561/2020|EPI ISL 426822|B.1.1|Australia|2020-03-25	Oceania|hCoV-19/Australia/VIC1274/2020|EPI ISL 436132|B.1.370|Australia|2020-04-14	0.0003814992	Oceania
Oceania|hCoV-19/Australia/QLD960/2020|EPI ISL 530242|B.1.1|Australia|2020-03-25	Oceania|hCoV-19/Australia/VIC1274/2020|EPI ISL 436132|B.1.370|Australia|2020-04-14	0.0002774230	Oceania
Oceania|hCoV-19/Australia/NSW166/2020|EPI ISL 427771|B.1.1|Australia|2020-03-25	Oceania|hCoV-19/Australia/VIC1274/2020|EPI ISL 436132|B.1.370|Australia|2020-04-14	0.0003162237	Oceania
Oceania|hCoV-19/Australia/NSW221/2020|EPI ISL 451487|B.6|Australia|2020-03-25	Oceania|hCoV-19/Australia/VIC1274/2020|EPI ISL 436132|B.1.370|Australia|2020-04-14	0.0005973961	Oceania
Oceania|hCoV-19/Australia/VIC617/2020|EPI ISL 426872|B.1|Australia|2020-03-26	Oceania|hCoV-19/Australia/VIC1274/2020|EPI ISL 436132|B.1.370|Australia|2020-04-14	0.0001386852	Oceania
Oceania|hCoV-19/New Zealand/20VR1783/2020|EPI ISL 456252|B.31|New Zealand|2020-03-26	Oceania|hCoV-19/Australia/VIC1274/2020|EPI ISL 436132|B.1.370|Australia|2020-04-14	0.0006938539	Oceania
Oceania|hCoV-19/Australia/NSW2435/2020|EPI ISL 527016|B.1.5|Australia|2020-03-26	Oceania|hCoV-19/Australia/VIC1274/2020|EPI ISL 436132|B.1.370|Australia|2020-04-14	0.0002080424	Oceania
Oceania|hCoV-19/Australia/VIC942/2020|EPI ISL 430639|B.1|Australia|2020-03-26	Oceania|hCoV-19/Australia/VIC1274/2020|EPI ISL 436132|B.1.370|Australia|2020-04-14	0.0002080363	Oceania
Oceania|hCoV-19/Australia/QLD1012/2020|EPI ISL 530272|B.40|Australia|2020-03-26	Oceania|hCoV-19/Australia/VIC1274/2020|EPI ISL 436132|B.1.370|Australia|2020-04-14	0.0004855751	Oceania
Oceania|hCoV-19/Australia/SAP319/2020|EPI ISL 483099|B.1.1|Australia|2020-03-26	Oceania|hCoV-19/Australia/VIC1274/2020|EPI ISL 436132|B.1.370|Australia|2020-04-14	0.0004161699	Oceania
Oceania|hCoV-19/Australia/SAP246/2020|EPI ISL 468014|B.1.153|Australia|2020-03-26	Oceania|hCoV-19/Australia/VIC1274/2020|EPI ISL 436132|B.1.370|Australia|2020-04-14	0.0002427328	Oceania
Oceania|hCoV-19/New Zealand/20VR1773/2020|EPI ISL 456244|B.1.1|New Zealand|2020-03-26	Oceania|hCoV-19/Australia/VIC1274/2020|EPI ISL 436132|B.1.370|Australia|2020-04-14	0.0003468100	Oceania
Oceania|hCoV-19/Guam/GU NHG 01/2020|EPI ISL 444998|B.6|Guam|2020-03-26	Oceania|hCoV-19/Australia/VIC1274/2020|EPI ISL 436132|B.1.370|Australia|2020-04-14	0.0005896471	Oceania
Oceania|hCoV-19/Australia/QLD965/2020|EPI ISL 530244|B.1.5|Australia|2020-03-26	Oceania|hCoV-19/Australia/VIC1274/2020|EPI ISL 436132|B.1.370|Australia|2020-04-14	0.0002427256	Oceania
Oceania|hCoV-19/Australia/VIC458/2020|EPI ISL 426752|B.1.255|Australia|2020-03-26	Oceania|hCoV-19/Australia/VIC1274/2020|EPI ISL 436132|B.1.370|Australia|2020-04-14	0.0001733516	Oceania
Oceania|hCoV-19/Australia/SAP051/2020|EPI ISL 451090|B.1.255|Australia|2020-03-26	Oceania|hCoV-19/Australia/VIC1274/2020|EPI ISL 436132|B.1.370|Australia|2020-04-14	0.0002427141	Oceania
Oceania|hCoV-19/Australia/SAP052/2020|EPI ISL 451091|B.1|Australia|2020-03-26	Oceania|hCoV-19/Australia/VIC1274/2020|EPI ISL 436132|B.1.370|Australia|2020-04-14	0.0002427257	Oceania
Oceania|hCoV-19/Australia/QLDID940/2020|EPI ISL 444794|B.1|Australia|2020-03-26	Oceania|hCoV-19/Australia/VIC1274/2020|EPI ISL 436132|B.1.370|Australia|2020-04-14	0.0001733599	Oceania
Oceania|hCoV-19/New Zealand/20VR1779/2020|EPI ISL 456248|B.1|New Zealand|2020-03-26	Oceania|hCoV-19/Australia/VIC1274/2020|EPI ISL 436132|B.1.370|Australia|2020-04-14	0.0002427141	Oceania
Oceania|hCoV-19/Australia/VIC1995/2020|EPI ISL 521901|B.1.370|Australia|2020-03-26	Oceania|hCoV-19/Australia/VIC1274/2020|EPI ISL 436132|B.1.370|Australia|2020-04-14	0.0001386850	Oceania
Oceania|hCoV-19/Australia/SAP221/2020|EPI ISL 468026|B.1.1|Australia|2020-03-26	Oceania|hCoV-19/Australia/VIC1274/2020|EPI ISL 436132|B.1.370|Australia|2020-04-14	0.0003467936	Oceania
Oceania|hCoV-19/Australia/NSW220/2020|EPI ISL 451486|B|Australia|2020-03-26	Oceania|hCoV-19/Australia/VIC1274/2020|EPI ISL 436132|B.1.370|Australia|2020-04-14	0.0005271074	Oceania
Oceania|hCoV-19/Australia/SAP310/2020|EPI ISL 483093|B|Australia|2020-03-27	Oceania|hCoV-19/Australia/VIC1274/2020|EPI ISL 436132|B.1.370|Australia|2020-04-14	0.0004855845	Oceania
Oceania|hCoV-19/Australia/VIC668/2020|EPI ISL 426964|B|Australia|2020-03-27	Oceania|hCoV-19/Australia/VIC1274/2020|EPI ISL 436132|B.1.370|Australia|2020-04-14	0.0005202792	Oceania
Oceania|hCoV-19/Australia/VIC667/2020|EPI ISL 426963|B.3|Australia|2020-03-27	Oceania|hCoV-19/Australia/VIC1274/2020|EPI ISL 436132|B.1.370|Australia|2020-04-14	0.0004161623	Oceania
Oceania|hCoV-19/Australia/SAP327/2020|EPI ISL 483105|B.1|Australia|2020-03-27	Oceania|hCoV-19/Australia/VIC1274/2020|EPI ISL 436132|B.1.370|Australia|2020-04-14	0.0002427971	Oceania
Oceania|hCoV-19/Australia/SAP056/2020|EPI ISL 451095|B.1|Australia|2020-03-27	Oceania|hCoV-19/Australia/VIC1274/2020|EPI ISL 436132|B.1.370|Australia|2020-04-14	0.0001733516	Oceania
Oceania|hCoV-19/Australia/SAP331/2020|EPI ISL 483109|B.1.370|Australia|2020-03-27	Oceania|hCoV-19/Australia/VIC1274/2020|EPI ISL 436132|B.1.370|Australia|2020-04-14	0.0001733517	Oceania
Oceania|hCoV-19/Australia/SAP309/2020|EPI ISL 483092|B|Australia|2020-03-27	Oceania|hCoV-19/Australia/VIC1274/2020|EPI ISL 436132|B.1.370|Australia|2020-04-14	0.0005202794	Oceania
Oceania|hCoV-19/New Zealand/20VR1624/2020|EPI ISL 456234|B.1|New Zealand|2020-03-27	Oceania|hCoV-19/Australia/VIC1274/2020|EPI ISL 436132|B.1.370|Australia|2020-04-14	0.0002774148	Oceania
Oceania|hCoV-19/Australia/VIC677/2020|EPI ISL 426972|B.1|Australia|2020-03-27	Oceania|hCoV-19/Australia/VIC1274/2020|EPI ISL 436132|B.1.370|Australia|2020-04-14	0.0001386850	Oceania
Oceania|hCoV-19/Australia/SAP058/2020|EPI ISL 451097|B.1|Australia|2020-03-27	Oceania|hCoV-19/Australia/VIC1274/2020|EPI ISL 436132|B.1.370|Australia|2020-04-14	0.0001386850	Oceania
Oceania|hCoV-19/Australia/VIC665/2020|EPI ISL 426961|B.1|Australia|2020-03-27	Oceania|hCoV-19/Australia/VIC1274/2020|EPI ISL 436132|B.1.370|Australia|2020-04-14	0.0001386784	Oceania
Oceania|hCoV-19/Australia/VIC606/2020|EPI ISL 426861|B.1.255|Australia|2020-03-27	Oceania|hCoV-19/Australia/VIC1274/2020|EPI ISL 436132|B.1.370|Australia|2020-04-14	0.0001733516	Oceania
Oceania|hCoV-19/New Zealand/20VR2581/2020|EPI ISL 548127|B.1.3|New Zealand|2020-03-27	Oceania|hCoV-19/Australia/VIC1274/2020|EPI ISL 436132|B.1.370|Australia|2020-04-14	0.0002080831	Oceania
Oceania|hCoV-19/Australia/NSW305/2020|EPI ISL 451569|B.1|Australia|2020-03-27	Oceania|hCoV-19/Australia/VIC1274/2020|EPI ISL 436132|B.1.370|Australia|2020-04-14	0.0001405000	Oceania
Oceania|hCoV-19/Australia/NSW261/2020|EPI ISL 451526|B.1.1|Australia|2020-03-27	Oceania|hCoV-19/Australia/VIC1274/2020|EPI ISL 436132|B.1.370|Australia|2020-04-14	0.0003162085	Oceania
Oceania|hCoV-19/Australia/NSW233/2020|EPI ISL 451499|B.1.5|Australia|2020-03-27	Oceania|hCoV-19/Australia/VIC1274/2020|EPI ISL 436132|B.1.370|Australia|2020-04-14	0.0003162084	Oceania
Oceania|hCoV-19/Australia/NSW278/2020|EPI ISL 451542|B.1.1|Australia|2020-03-27	Oceania|hCoV-19/Australia/VIC1274/2020|EPI ISL 436132|B.1.370|Australia|2020-04-14	0.0002810681	Oceania
Oceania|hCoV-19/Australia/NSW234/2020|EPI ISL 451500|B.1.5|Australia|2020-03-27	Oceania|hCoV-19/Australia/VIC1274/2020|EPI ISL 436132|B.1.370|Australia|2020-04-14	0.0001756373	Oceania
Oceania|hCoV-19/Australia/SAP061/2020|EPI ISL 451100|B.1|Australia|2020-03-28	Oceania|hCoV-19/Australia/VIC1274/2020|EPI ISL 436132|B.1.370|Australia|2020-04-14	0.0002080366	Oceania
Oceania|hCoV-19/Australia/SAP334/2020|EPI ISL 483111|B.1.5|Australia|2020-03-28	Oceania|hCoV-19/Australia/VIC1274/2020|EPI ISL 436132|B.1.370|Australia|2020-04-14	0.0002774149	Oceania
Oceania|hCoV-19/New Zealand/20VR1839/2020|EPI ISL 456280|B.31|New Zealand|2020-03-28	Oceania|hCoV-19/Australia/VIC1274/2020|EPI ISL 436132|B.1.370|Australia|2020-04-14	0.0006244234	Oceania
Oceania|hCoV-19/Australia/VIC808/2020|EPI ISL 427082|B.31|Australia|2020-03-28	Oceania|hCoV-19/Australia/VIC1274/2020|EPI ISL 436132|B.1.370|Australia|2020-04-14	0.0006938334	Oceania
Oceania|hCoV-19/Australia/VIC652/2020|EPI ISL 426948|B.1.5|Australia|2020-03-28	Oceania|hCoV-19/Australia/VIC1274/2020|EPI ISL 436132|B.1.370|Australia|2020-04-14	0.0001733599	Oceania
Oceania|hCoV-19/Australia/SAP062/2020|EPI ISL 451101|B.1|Australia|2020-03-28	Oceania|hCoV-19/Australia/VIC1274/2020|EPI ISL 436132|B.1.370|Australia|2020-04-14	0.0001386850	Oceania
Oceania|hCoV-19/Australia/VIC685/2020|EPI ISL 426980|B.40|Australia|2020-03-28	Oceania|hCoV-19/Australia/VIC1274/2020|EPI ISL 436132|B.1.370|Australia|2020-04-14	0.0006591158	Oceania
Oceania|hCoV-19/Australia/VIC-CBA3/2020|EPI ISL 420877|B.1.1|Australia|2020-03-28	Oceania|hCoV-19/Australia/VIC1274/2020|EPI ISL 436132|B.1.370|Australia|2020-04-14	0.0003467935	Oceania
Oceania|hCoV-19/Australia/VIC644/2020|EPI ISL 426940|B.1|Australia|2020-03-28	Oceania|hCoV-19/Australia/VIC1274/2020|EPI ISL 436132|B.1.370|Australia|2020-04-14	0.0002427258	Oceania
Oceania|hCoV-19/Australia/NSW322/2020|EPI ISL 451584|B.1|Australia|2020-03-28	Oceania|hCoV-19/Australia/VIC1274/2020|EPI ISL 436132|B.1.370|Australia|2020-04-14	0.0001405000	Oceania
Oceania|hCoV-19/Australia/NSW511/2020|EPI ISL 455051|B.1.5|Australia|2020-03-28	Oceania|hCoV-19/Australia/VIC1274/2020|EPI ISL 436132|B.1.370|Australia|2020-04-14	0.0001756373	Oceania
Oceania|hCoV-19/Australia/NSW538/2020|EPI ISL 455077|B.1|Australia|2020-03-28	Oceania|hCoV-19/Australia/VIC1274/2020|EPI ISL 436132|B.1.370|Australia|2020-04-14	0.0001405000	Oceania
Oceania|hCoV-19/Australia/NSW225/2020|EPI ISL 451491|B.1.1.296|Australia|2020-03-28	Oceania|hCoV-19/Australia/VIC1274/2020|EPI ISL 436132|B.1.370|Australia|2020-04-14	0.0004216791	Oceania
Oceania|hCoV-19/Australia/NSW247/2020|EPI ISL 451512|B.1.5|Australia|2020-03-28	Oceania|hCoV-19/Australia/VIC1274/2020|EPI ISL 436132|B.1.370|Australia|2020-04-14	0.0002107756	Oceania
Oceania|hCoV-19/Australia/NSW266/2020|EPI ISL 451531|B.40|Australia|2020-03-28	Oceania|hCoV-19/Australia/VIC1274/2020|EPI ISL 436132|B.1.370|Australia|2020-04-14	0.0005271328	Oceania
Oceania|hCoV-19/Australia/NSW227/2020|EPI ISL 451493|B.1|Australia|2020-03-28	Oceania|hCoV-19/Australia/VIC1274/2020|EPI ISL 436132|B.1.370|Australia|2020-04-14	0.0002459027	Oceania
Oceania|hCoV-19/Australia/NSW279/2020|EPI ISL 451543|B.1|Australia|2020-03-28	Oceania|hCoV-19/Australia/VIC1274/2020|EPI ISL 436132|B.1.370|Australia|2020-04-14	0.0001053728	Oceania
Oceania|hCoV-19/Australia/NSW229/2020|EPI ISL 451495|B.4|Australia|2020-03-28	Oceania|hCoV-19/Australia/VIC1274/2020|EPI ISL 436132|B.1.370|Australia|2020-04-14	0.0005622498	Oceania
Oceania|hCoV-19/Australia/VIC639/2020|EPI ISL 426935|B.1|Australia|2020-03-29	Oceania|hCoV-19/Australia/VIC1274/2020|EPI ISL 436132|B.1.370|Australia|2020-04-14	0.0002080328	Oceania
Oceania|hCoV-19/Australia/SAP067/2020|EPI ISL 451105|B.1.275|Australia|2020-03-29	Oceania|hCoV-19/Australia/VIC1274/2020|EPI ISL 436132|B.1.370|Australia|2020-04-14	0.0002080264	Oceania
Oceania|hCoV-19/Australia/VIC682/2020|EPI ISL 426977|B.1.5|Australia|2020-03-29	Oceania|hCoV-19/Australia/VIC1274/2020|EPI ISL 436132|B.1.370|Australia|2020-04-14	0.0001733599	Oceania
Oceania|hCoV-19/Australia/VIC712/2020|EPI ISL 426999|B.1|Australia|2020-03-29	Oceania|hCoV-19/Australia/VIC1274/2020|EPI ISL 436132|B.1.370|Australia|2020-04-14	0.0001040066	Oceania
Oceania|hCoV-19/Australia/VIC710/2020|EPI ISL 426997|B.52|Australia|2020-03-29	Oceania|hCoV-19/Australia/VIC1274/2020|EPI ISL 436132|B.1.370|Australia|2020-04-14	0.0004508856	Oceania
Oceania|hCoV-19/Australia/SAP065/2020|EPI ISL 451103|B.1|Australia|2020-03-29	Oceania|hCoV-19/Australia/VIC1274/2020|EPI ISL 436132|B.1.370|Australia|2020-04-14	0.0001733516	Oceania
Oceania|hCoV-19/Australia/SAP204/2020|EPI ISL 468013|B.1.1|Australia|2020-03-29	Oceania|hCoV-19/Australia/VIC1274/2020|EPI ISL 436132|B.1.370|Australia|2020-04-14	0.0002774519	Oceania
Oceania|hCoV-19/Australia/VIC638/2020|EPI ISL 426934|B.1.1|Australia|2020-03-29	Oceania|hCoV-19/Australia/VIC1274/2020|EPI ISL 436132|B.1.370|Australia|2020-04-14	0.0002774230	Oceania
Oceania|hCoV-19/Australia/NSW249/2020|EPI ISL 451514|B.1.1|Australia|2020-03-29	Oceania|hCoV-19/Australia/VIC1274/2020|EPI ISL 436132|B.1.370|Australia|2020-04-14	0.0003162085	Oceania
Oceania|hCoV-19/Australia/NSW555/2020|EPI ISL 455094|B.1.5|Australia|2020-03-29	Oceania|hCoV-19/Australia/VIC1274/2020|EPI ISL 436132|B.1.370|Australia|2020-04-14	0.0002810546	Oceania
Oceania|hCoV-19/Australia/NSW342/2020|EPI ISL 451604|B.1.178|Australia|2020-03-29	Oceania|hCoV-19/Australia/VIC1274/2020|EPI ISL 436132|B.1.370|Australia|2020-04-14	0.0002810513	Oceania
Oceania|hCoV-19/Australia/NSW224/2020|EPI ISL 451490|B.1.255|Australia|2020-03-29	Oceania|hCoV-19/Australia/VIC1274/2020|EPI ISL 436132|B.1.370|Australia|2020-04-14	0.0002458909	Oceania
Oceania|hCoV-19/Australia/NSW311/2020|EPI ISL 451575|B.1|Australia|2020-03-29	Oceania|hCoV-19/Australia/VIC1274/2020|EPI ISL 436132|B.1.370|Australia|2020-04-14	0.0001405000	Oceania
Oceania|hCoV-19/Australia/NSW246/2020|EPI ISL 451511|B.6|Australia|2020-03-29	Oceania|hCoV-19/Australia/VIC1274/2020|EPI ISL 436132|B.1.370|Australia|2020-04-14	0.0005622432	Oceania
Oceania|hCoV-19/Australia/WA111/2020|EPI ISL 512764|B.1|Australia|2020-03-29	Oceania|hCoV-19/Australia/VIC1274/2020|EPI ISL 436132|B.1.370|Australia|2020-04-14	0.0001053802	Oceania
Oceania|hCoV-19/New Zealand/20VR1837/2020|EPI ISL 456278|B.1|New Zealand|2020-03-29	Oceania|hCoV-19/Australia/VIC1274/2020|EPI ISL 436132|B.1.370|Australia|2020-04-14	0.0001733751	Oceania
Oceania|hCoV-19/Australia/VIC744/2020|EPI ISL 427022|B.1.1.8|Australia|2020-03-29	Oceania|hCoV-19/Australia/VIC1274/2020|EPI ISL 436132|B.1.370|Australia|2020-04-14	0.0003467937	Oceania
Oceania|hCoV-19/Australia/TAS226/2020|EPI ISL 522655|B.1|Australia|2020-03-29	Oceania|hCoV-19/Australia/VIC1274/2020|EPI ISL 436132|B.1.370|Australia|2020-04-14	0.0001386833	Oceania
Oceania|hCoV-19/Australia/VIC731/2020|EPI ISL 427010|B.1.1|Australia|2020-03-30	Oceania|hCoV-19/Australia/VIC1274/2020|EPI ISL 436132|B.1.370|Australia|2020-04-14	0.0003467935	Oceania
Oceania|hCoV-19/Australia/VIC779/2020|EPI ISL 427054|B.52|Australia|2020-03-30	Oceania|hCoV-19/Australia/VIC1274/2020|EPI ISL 436132|B.1.370|Australia|2020-04-14	0.0005896979	Oceania
Oceania|hCoV-19/Australia/SAP070/2020|EPI ISL 451108|B.1|Australia|2020-03-30	Oceania|hCoV-19/Australia/VIC1274/2020|EPI ISL 436132|B.1.370|Australia|2020-04-14	0.0002080363	Oceania
Oceania|hCoV-19/Australia/VIC752/2020|EPI ISL 427029|B.4|Australia|2020-03-30	Oceania|hCoV-19/Australia/VIC1274/2020|EPI ISL 436132|B.1.370|Australia|2020-04-14	0.0006244415	Oceania
Oceania|hCoV-19/Australia/SAP451/2020|EPI ISL 508141|B.1|Australia|2020-03-30	Oceania|hCoV-19/Australia/VIC1274/2020|EPI ISL 436132|B.1.370|Australia|2020-04-14	0.0004161498	Oceania
Oceania|hCoV-19/Australia/SAP206/2020|EPI ISL 468036|B.1.201|Australia|2020-03-30	Oceania|hCoV-19/Australia/VIC1274/2020|EPI ISL 436132|B.1.370|Australia|2020-04-14	0.0002427257	Oceania
Oceania|hCoV-19/Australia/NSW562/2020|EPI ISL 478674|B.1|Australia|2020-03-30	Oceania|hCoV-19/Australia/VIC1274/2020|EPI ISL 436132|B.1.370|Australia|2020-04-14	0.0001053728	Oceania
Oceania|hCoV-19/Australia/NSW303/2020|EPI ISL 451567|B.1.1|Australia|2020-03-30	Oceania|hCoV-19/Australia/VIC1274/2020|EPI ISL 436132|B.1.370|Australia|2020-04-14	0.0003162085	Oceania
Oceania|hCoV-19/Australia/NSW243/2020|EPI ISL 451509|B.3|Australia|2020-03-30	Oceania|hCoV-19/Australia/VIC1274/2020|EPI ISL 436132|B.1.370|Australia|2020-04-14	0.0004216434	Oceania
Oceania|hCoV-19/Australia/NSW292/2020|EPI ISL 451556|B.1.5|Australia|2020-03-30	Oceania|hCoV-19/Australia/VIC1274/2020|EPI ISL 436132|B.1.370|Australia|2020-04-14	0.0001756373	Oceania
Oceania|hCoV-19/Australia/NSW268/2020|EPI ISL 451533|B.1|Australia|2020-03-30	Oceania|hCoV-19/Australia/VIC1274/2020|EPI ISL 436132|B.1.370|Australia|2020-04-14	0.0001405487	Oceania
Oceania|hCoV-19/Australia/WA86/2020|EPI ISL 512739|B.1.1|Australia|2020-03-30	Oceania|hCoV-19/Australia/VIC1274/2020|EPI ISL 436132|B.1.370|Australia|2020-04-14	0.0004217010	Oceania
Oceania|hCoV-19/New Zealand/20VR1856/2020|EPI ISL 456284|B.31|New Zealand|2020-03-30	Oceania|hCoV-19/Australia/VIC1274/2020|EPI ISL 436132|B.1.370|Australia|2020-04-14	0.0005897139	Oceania
Oceania|hCoV-19/Australia/NSW581/2020|EPI ISL 478693|B.1|Australia|2020-03-30	Oceania|hCoV-19/Australia/VIC1274/2020|EPI ISL 436132|B.1.370|Australia|2020-04-14	0.0001405099	Oceania
Oceania|hCoV-19/Australia/VIC931/2020|EPI ISL 427159|B.1.1.1|Australia|2020-03-30	Oceania|hCoV-19/Australia/VIC1274/2020|EPI ISL 436132|B.1.370|Australia|2020-04-14	0.0003815110	Oceania
Oceania|hCoV-19/Australia/VIC780/2020|EPI ISL 427055|B.1.1|Australia|2020-03-30	Oceania|hCoV-19/Australia/VIC1274/2020|EPI ISL 436132|B.1.370|Australia|2020-04-14	0.0003121225	Oceania
Oceania|hCoV-19/New Zealand/20VR1862/2020|EPI ISL 456288|B.1|New Zealand|2020-03-30	Oceania|hCoV-19/Australia/VIC1274/2020|EPI ISL 436132|B.1.370|Australia|2020-04-14	0.0002081302	Oceania
Oceania|hCoV-19/Australia/VIC753/2020|EPI ISL 427030|B.31|Australia|2020-03-30	Oceania|hCoV-19/Australia/VIC1274/2020|EPI ISL 436132|B.1.370|Australia|2020-04-14	0.0006248274	Oceania
Oceania|hCoV-19/Australia/SAP285/2020|EPI ISL 468035|B.1.1|Australia|2020-03-31	Oceania|hCoV-19/Australia/VIC1274/2020|EPI ISL 436132|B.1.370|Australia|2020-04-14	0.0003467937	Oceania
Oceania|hCoV-19/Australia/SAP268/2020|EPI ISL 468043|B.3|Australia|2020-03-31	Oceania|hCoV-19/Australia/VIC1274/2020|EPI ISL 436132|B.1.370|Australia|2020-04-14	0.0004161622	Oceania
Oceania|hCoV-19/Australia/QLD963/2020|EPI ISL 530226|B.1|Australia|2020-03-31	Oceania|hCoV-19/Australia/VIC1274/2020|EPI ISL 436132|B.1.370|Australia|2020-04-14	0.0003814697	Oceania
Oceania|hCoV-19/Australia/WA12/2020|EPI ISL 470830|B.1.5|Australia|2020-03-31	Oceania|hCoV-19/Australia/VIC1274/2020|EPI ISL 436132|B.1.370|Australia|2020-04-14	0.0001733599	Oceania
Oceania|hCoV-19/Australia/SAP073/2020|EPI ISL 451110|B.1|Australia|2020-03-31	Oceania|hCoV-19/Australia/VIC1274/2020|EPI ISL 436132|B.1.370|Australia|2020-04-14	0.0001733516	Oceania
Oceania|hCoV-19/Australia/SAP087/2020|EPI ISL 451122|B.1|Australia|2020-03-31	Oceania|hCoV-19/Australia/VIC1274/2020|EPI ISL 436132|B.1.370|Australia|2020-04-14	0.0003467998	Oceania
Oceania|hCoV-19/Australia/VIC990/2020|EPI ISL 430556|B.1|Australia|2020-03-31	Oceania|hCoV-19/Australia/VIC1274/2020|EPI ISL 436132|B.1.370|Australia|2020-04-14	0.0001386784	Oceania
Oceania|hCoV-19/Australia/SAP072/2020|EPI ISL 451109|B.1|Australia|2020-03-31	Oceania|hCoV-19/Australia/VIC1274/2020|EPI ISL 436132|B.1.370|Australia|2020-04-14	0.0001386784	Oceania
Oceania|hCoV-19/Australia/NSW293/2020|EPI ISL 451557|A|Australia|2020-03-31	Oceania|hCoV-19/Australia/VIC1274/2020|EPI ISL 436132|B.1.370|Australia|2020-04-14	0.0004919473	Oceania
Oceania|hCoV-19/Australia/NSW561/2020|EPI ISL 478673|B.1.1|Australia|2020-03-31	Oceania|hCoV-19/Australia/VIC1274/2020|EPI ISL 436132|B.1.370|Australia|2020-04-14	0.0003162179	Oceania
Oceania|hCoV-19/Australia/NSW542/2020|EPI ISL 455081|B.1|Australia|2020-03-31	Oceania|hCoV-19/Australia/VIC1274/2020|EPI ISL 436132|B.1.370|Australia|2020-04-14	0.0001405043	Oceania
Oceania|hCoV-19/Australia/NSW273/2020|EPI ISL 451538|B.1|Australia|2020-03-31	Oceania|hCoV-19/Australia/VIC1274/2020|EPI ISL 436132|B.1.370|Australia|2020-04-14	0.0001405000	Oceania
Oceania|hCoV-19/Australia/NSW289/2020|EPI ISL 451553|B.1.5|Australia|2020-03-31	Oceania|hCoV-19/Australia/VIC1274/2020|EPI ISL 436132|B.1.370|Australia|2020-04-14	0.0002459027	Oceania
Oceania|hCoV-19/Australia/NSW588/2020|EPI ISL 478700|B.1|Australia|2020-03-31	Oceania|hCoV-19/Australia/VIC1274/2020|EPI ISL 436132|B.1.370|Australia|2020-04-14	0.0001405000	Oceania
Oceania|hCoV-19/Australia/NSW496/2020|EPI ISL 455036|B.1.5|Australia|2020-03-31	Oceania|hCoV-19/Australia/VIC1274/2020|EPI ISL 436132|B.1.370|Australia|2020-04-14	0.0001756373	Oceania
Oceania|hCoV-19/Australia/NSW337/2020|EPI ISL 451599|B.4|Australia|2020-03-31	Oceania|hCoV-19/Australia/VIC1274/2020|EPI ISL 436132|B.1.370|Australia|2020-04-14	0.0004919473	Oceania
Oceania|hCoV-19/Australia/NSW329/2020|EPI ISL 451591|B.1.1|Australia|2020-03-31	Oceania|hCoV-19/Australia/VIC1274/2020|EPI ISL 436132|B.1.370|Australia|2020-04-14	0.0003162085	Oceania
Oceania|hCoV-19/Australia/NSW314/2020|EPI ISL 451577|B.1.5|Australia|2020-03-31	Oceania|hCoV-19/Australia/VIC1274/2020|EPI ISL 436132|B.1.370|Australia|2020-04-14	0.0002107692	Oceania
Oceania|hCoV-19/New Zealand/20VR2004/2020|EPI ISL 456330|B.1.8|New Zealand|2020-04-01	Oceania|hCoV-19/Australia/VIC1274/2020|EPI ISL 436132|B.1.370|Australia|2020-04-14	0.0002427288	Oceania
Oceania|hCoV-19/Australia/VPRL007/2020|EPI ISL 455599|B.1|Australia|2020-04-01	Oceania|hCoV-19/Australia/VIC1274/2020|EPI ISL 436132|B.1.370|Australia|2020-04-14	0.0001386784	Oceania
Oceania|hCoV-19/Australia/QLD978/2020|EPI ISL 530229|B|Australia|2020-04-01	Oceania|hCoV-19/Australia/VIC1274/2020|EPI ISL 436132|B.1.370|Australia|2020-04-14	0.0003468027	Oceania
Oceania|hCoV-19/Australia/QLD968/2020|EPI ISL 530228|B.1|Australia|2020-04-01	Oceania|hCoV-19/Australia/VIC1274/2020|EPI ISL 436132|B.1.370|Australia|2020-04-14	0.0001040066	Oceania
Oceania|hCoV-19/Australia/QLD979/2020|EPI ISL 530227|B.1.5|Australia|2020-04-01	Oceania|hCoV-19/Australia/VIC1274/2020|EPI ISL 436132|B.1.370|Australia|2020-04-14	0.0002427285	Oceania
Oceania|hCoV-19/Australia/SAP091/2020|EPI ISL 451126|B.1|Australia|2020-04-01	Oceania|hCoV-19/Australia/VIC1274/2020|EPI ISL 436132|B.1.370|Australia|2020-04-14	0.0002080264	Oceania
Oceania|hCoV-19/Australia/SAP090/2020|EPI ISL 451125|B.1|Australia|2020-04-01	Oceania|hCoV-19/Australia/VIC1274/2020|EPI ISL 436132|B.1.370|Australia|2020-04-14	0.0003815061	Oceania
Oceania|hCoV-19/Australia/NSW589/2020|EPI ISL 478701|B.1|Australia|2020-04-01	Oceania|hCoV-19/Australia/VIC1274/2020|EPI ISL 436132|B.1.370|Australia|2020-04-14	0.0001405000	Oceania
Oceania|hCoV-19/Australia/NSW341/2020|EPI ISL 451603|B.1.8|Australia|2020-04-01	Oceania|hCoV-19/Australia/VIC1274/2020|EPI ISL 436132|B.1.370|Australia|2020-04-14	0.0003162085	Oceania
Oceania|hCoV-19/Australia/NSW306/2020|EPI ISL 451570|B.1.5|Australia|2020-04-01	Oceania|hCoV-19/Australia/VIC1274/2020|EPI ISL 436132|B.1.370|Australia|2020-04-14	0.0001756373	Oceania
Oceania|hCoV-19/Australia/NSW319/2020|EPI ISL 451582|B.1|Australia|2020-04-01	Oceania|hCoV-19/Australia/VIC1274/2020|EPI ISL 436132|B.1.370|Australia|2020-04-14	0.0002107794	Oceania
Oceania|hCoV-19/New Zealand/20VR2000/2020|EPI ISL 456327|B.3|New Zealand|2020-04-01	Oceania|hCoV-19/Australia/VIC1274/2020|EPI ISL 436132|B.1.370|Australia|2020-04-14	0.0004856408	Oceania
Oceania|hCoV-19/New Zealand/20VR2006/2020|EPI ISL 456331|B.1.8|New Zealand|2020-04-01	Oceania|hCoV-19/Australia/VIC1274/2020|EPI ISL 436132|B.1.370|Australia|2020-04-14	0.0002427622	Oceania
Oceania|hCoV-19/Australia/VIC1011/2020|EPI ISL 430547|B.1.5|Australia|2020-04-01	Oceania|hCoV-19/Australia/VIC1274/2020|EPI ISL 436132|B.1.370|Australia|2020-04-14	0.0002427466	Oceania
Oceania|hCoV-19/Australia/SAP088/2020|EPI ISL 451123|B.1|Australia|2020-04-01	Oceania|hCoV-19/Australia/VIC1274/2020|EPI ISL 436132|B.1.370|Australia|2020-04-14	0.0002082529	Oceania
Oceania|hCoV-19/Australia/VIC798/2020|EPI ISL 427072|B.1.5|Australia|2020-04-01	Oceania|hCoV-19/Australia/VIC1274/2020|EPI ISL 436132|B.1.370|Australia|2020-04-14	0.0002774018	Oceania
Oceania|hCoV-19/Australia/VIC799/2020|EPI ISL 427073|B.1|Australia|2020-04-01	Oceania|hCoV-19/Australia/VIC1274/2020|EPI ISL 436132|B.1.370|Australia|2020-04-14	0.0002080364	Oceania
Oceania|hCoV-19/Australia/VIC1013/2020|EPI ISL 430553|B.1.5|Australia|2020-04-01	Oceania|hCoV-19/Australia/VIC1274/2020|EPI ISL 436132|B.1.370|Australia|2020-04-14	0.0002427213	Oceania
Oceania|hCoV-19/Australia/VIC1015/2020|EPI ISL 430559|B.1|Australia|2020-04-01	Oceania|hCoV-19/Australia/VIC1274/2020|EPI ISL 436132|B.1.370|Australia|2020-04-14	0.0001386850	Oceania
Oceania|hCoV-19/Australia/VIC1224/2020|EPI ISL 430522|B.1.5|Australia|2020-04-01	Oceania|hCoV-19/Australia/VIC1274/2020|EPI ISL 436132|B.1.370|Australia|2020-04-14	0.0001733599	Oceania
Oceania|hCoV-19/Australia/VIC1018/2020|EPI ISL 430490|B.1|Australia|2020-04-01	Oceania|hCoV-19/Australia/VIC1274/2020|EPI ISL 436132|B.1.370|Australia|2020-04-14	0.0002427342	Oceania
Oceania|hCoV-19/Australia/VIC1222/2020|EPI ISL 430519|B.1.5|Australia|2020-04-01	Oceania|hCoV-19/Australia/VIC1274/2020|EPI ISL 436132|B.1.370|Australia|2020-04-14	0.0001733719	Oceania
Oceania|hCoV-19/Australia/VIC1214/2020|EPI ISL 430505|B.1.5|Australia|2020-04-01	Oceania|hCoV-19/Australia/VIC1274/2020|EPI ISL 436132|B.1.370|Australia|2020-04-14	0.0002080363	Oceania
Oceania|hCoV-19/Australia/VIC1208/2020|EPI ISL 430498|B.1.5|Australia|2020-04-01	Oceania|hCoV-19/Australia/VIC1274/2020|EPI ISL 436132|B.1.370|Australia|2020-04-14	0.0002773983	Oceania
Oceania|hCoV-19/Australia/VIC1211/2020|EPI ISL 430501|B.1|Australia|2020-04-01	Oceania|hCoV-19/Australia/VIC1274/2020|EPI ISL 436132|B.1.370|Australia|2020-04-14	0.0001733517	Oceania
Oceania|hCoV-19/Australia/VIC1012/2020|EPI ISL 430548|B.1.1|Australia|2020-04-01	Oceania|hCoV-19/Australia/VIC1274/2020|EPI ISL 436132|B.1.370|Australia|2020-04-14	0.0003126480	Oceania
Oceania|hCoV-19/Australia/VIC1219/2020|EPI ISL 430516|B.1.22|Australia|2020-04-01	Oceania|hCoV-19/Australia/VIC1274/2020|EPI ISL 436132|B.1.370|Australia|2020-04-14	0.0002797269	Oceania
Oceania|hCoV-19/Australia/VIC1212/2020|EPI ISL 430502|B.1|Australia|2020-04-01	Oceania|hCoV-19/Australia/VIC1274/2020|EPI ISL 436132|B.1.370|Australia|2020-04-14	0.0003123860	Oceania
Oceania|hCoV-19/Australia/VIC1209/2020|EPI ISL 430499|B.1.1|Australia|2020-04-01	Oceania|hCoV-19/Australia/VIC1274/2020|EPI ISL 436132|B.1.370|Australia|2020-04-14	0.0004526125	Oceania
Oceania|hCoV-19/Australia/SAP089/2020|EPI ISL 451124|B.1|Australia|2020-04-01	Oceania|hCoV-19/Australia/VIC1274/2020|EPI ISL 436132|B.1.370|Australia|2020-04-14	0.0001766335	Oceania
Oceania|hCoV-19/Australia/VIC1014/2020|EPI ISL 430555|B.1.5|Australia|2020-04-01	Oceania|hCoV-19/Australia/VIC1274/2020|EPI ISL 436132|B.1.370|Australia|2020-04-14	0.0002456253	Oceania
Oceania|hCoV-19/Australia/VIC1218/2020|EPI ISL 430515|B.1.5|Australia|2020-04-01	Oceania|hCoV-19/Australia/VIC1274/2020|EPI ISL 436132|B.1.370|Australia|2020-04-14	0.0001739996	Oceania
Oceania|hCoV-19/Australia/SAP092/2020|EPI ISL 451127|B.1|Australia|2020-04-01	Oceania|hCoV-19/Australia/VIC1274/2020|EPI ISL 436132|B.1.370|Australia|2020-04-14	0.0002148428	Oceania
Oceania|hCoV-19/Australia/VPRL009/2020|EPI ISL 455601|B.1|Australia|2020-04-01	Oceania|hCoV-19/Australia/VIC1274/2020|EPI ISL 436132|B.1.370|Australia|2020-04-14	0.0001793767	Oceania
Oceania|hCoV-19/Australia/VIC1213/2020|EPI ISL 430503|B.1|Australia|2020-04-01	Oceania|hCoV-19/Australia/VIC1274/2020|EPI ISL 436132|B.1.370|Australia|2020-04-14	0.0003177679	Oceania
Oceania|hCoV-19/Australia/VIC1215/2020|EPI ISL 430508|B.1|Australia|2020-04-01	Oceania|hCoV-19/Australia/VIC1274/2020|EPI ISL 436132|B.1.370|Australia|2020-04-14	0.0001403983	Oceania
Oceania|hCoV-19/Australia/VIC1010/2020|EPI ISL 430560|B.1|Australia|2020-04-01	Oceania|hCoV-19/Australia/VIC1274/2020|EPI ISL 436132|B.1.370|Australia|2020-04-14	0.0001417739	Oceania
Oceania|hCoV-19/New Zealand/20VR1995/2020|EPI ISL 456325|B|New Zealand|2020-04-01	Oceania|hCoV-19/Australia/VIC1274/2020|EPI ISL 436132|B.1.370|Australia|2020-04-14	0.0003986510	Oceania
Oceania|hCoV-19/New Zealand/20VR2022/2020|EPI ISL 456337|B.1|New Zealand|2020-04-01	Oceania|hCoV-19/Australia/VIC1274/2020|EPI ISL 436132|B.1.370|Australia|2020-04-14	0.0002181557	Oceania
Oceania|hCoV-19/Australia/QLD973/2020|EPI ISL 530231|B.1.5|Australia|2020-04-02	Oceania|hCoV-19/Australia/VIC1274/2020|EPI ISL 436132|B.1.370|Australia|2020-04-14	0.0002774071	Oceania
Oceania|hCoV-19/Australia/QLD1015/2020|EPI ISL 530275|B.1|Australia|2020-04-02	Oceania|hCoV-19/Australia/VIC1274/2020|EPI ISL 436132|B.1.370|Australia|2020-04-14	0.0001040066	Oceania
Oceania|hCoV-19/Australia/VPRL005/2020|EPI ISL 455597|B.1|Australia|2020-04-02	Oceania|hCoV-19/Australia/VIC1274/2020|EPI ISL 436132|B.1.370|Australia|2020-04-14	0.0002080264	Oceania
Oceania|hCoV-19/Australia/NSW2431/2020|EPI ISL 527015|B.1.1|Australia|2020-04-02	Oceania|hCoV-19/Australia/VIC1274/2020|EPI ISL 436132|B.1.370|Australia|2020-04-14	0.0003121075	Oceania
Oceania|hCoV-19/Australia/VIC812/2020|EPI ISL 427085|B.4|Australia|2020-04-02	Oceania|hCoV-19/Australia/VIC1274/2020|EPI ISL 436132|B.1.370|Australia|2020-04-14	0.0005896819	Oceania
Oceania|hCoV-19/Australia/SAP019/2020|EPI ISL 468017|B.1|Australia|2020-04-02	Oceania|hCoV-19/Australia/VIC1274/2020|EPI ISL 436132|B.1.370|Australia|2020-04-14	0.0001733516	Oceania
Oceania|hCoV-19/New Zealand/20VR2095/2020|EPI ISL 548123|B.1.1.75|New Zealand|2020-04-02	Oceania|hCoV-19/Australia/VIC1274/2020|EPI ISL 436132|B.1.370|Australia|2020-04-14	0.0004162473	Oceania
Oceania|hCoV-19/Australia/NSW290/2020|EPI ISL 451554|B.1|Australia|2020-04-02	Oceania|hCoV-19/Australia/VIC1274/2020|EPI ISL 436132|B.1.370|Australia|2020-04-14	0.0003162142	Oceania
Oceania|hCoV-19/Australia/NSW270/2020|EPI ISL 451535|B.3|Australia|2020-04-02	Oceania|hCoV-19/Australia/VIC1274/2020|EPI ISL 436132|B.1.370|Australia|2020-04-14	0.0004567901	Oceania
Oceania|hCoV-19/Australia/NSW284/2020|EPI ISL 451548|B.1.5|Australia|2020-04-02	Oceania|hCoV-19/Australia/VIC1274/2020|EPI ISL 436132|B.1.370|Australia|2020-04-14	0.0001756373	Oceania
Oceania|hCoV-19/Australia/NSW349/2020|EPI ISL 451610|B.1.3|Australia|2020-04-02	Oceania|hCoV-19/Australia/VIC1274/2020|EPI ISL 436132|B.1.370|Australia|2020-04-14	0.0002108321	Oceania
Oceania|hCoV-19/Australia/NSW624/2020|EPI ISL 490033|B.1.1|Australia|2020-04-02	Oceania|hCoV-19/Australia/VIC1274/2020|EPI ISL 436132|B.1.370|Australia|2020-04-14	0.0002810681	Oceania
Oceania|hCoV-19/Australia/NSW277/2020|EPI ISL 451541|B.1.1|Australia|2020-04-02	Oceania|hCoV-19/Australia/VIC1274/2020|EPI ISL 436132|B.1.370|Australia|2020-04-14	0.0003162085	Oceania
Oceania|hCoV-19/New Zealand/20VR1910/2020|EPI ISL 456305|B.31|New Zealand|2020-04-02	Oceania|hCoV-19/Australia/VIC1274/2020|EPI ISL 436132|B.1.370|Australia|2020-04-14	0.0006244676	Oceania
Oceania|hCoV-19/New Zealand/20VR1887/2020|EPI ISL 456294|B.1|New Zealand|2020-04-02	Oceania|hCoV-19/Australia/VIC1274/2020|EPI ISL 436132|B.1.370|Australia|2020-04-14	0.0002427394	Oceania
Oceania|hCoV-19/Australia/SAP014/2020|EPI ISL 468019|B.1|Australia|2020-04-02	Oceania|hCoV-19/Australia/VIC1274/2020|EPI ISL 436132|B.1.370|Australia|2020-04-14	0.0001733757	Oceania
Oceania|hCoV-19/New Zealand/20VR1907/2020|EPI ISL 456303|B.1|New Zealand|2020-04-02	Oceania|hCoV-19/Australia/VIC1274/2020|EPI ISL 436132|B.1.370|Australia|2020-04-14	0.0002428068	Oceania
Oceania|hCoV-19/Australia/SAP018/2020|EPI ISL 467994|B.1|Australia|2020-04-02	Oceania|hCoV-19/Australia/VIC1274/2020|EPI ISL 436132|B.1.370|Australia|2020-04-14	0.0001736346	Oceania
Oceania|hCoV-19/Australia/VIC1025/2020|EPI ISL 430532|B.1.5|Australia|2020-04-02	Oceania|hCoV-19/Australia/VIC1274/2020|EPI ISL 436132|B.1.370|Australia|2020-04-14	0.0001733599	Oceania
Oceania|hCoV-19/Australia/SAP093/2020|EPI ISL 451128|B.1|Australia|2020-04-02	Oceania|hCoV-19/Australia/VIC1274/2020|EPI ISL 436132|B.1.370|Australia|2020-04-14	0.0002085977	Oceania
Oceania|hCoV-19/Australia/SAP017/2020|EPI ISL 468012|B.1|Australia|2020-04-02	Oceania|hCoV-19/Australia/VIC1274/2020|EPI ISL 436132|B.1.370|Australia|2020-04-14	0.0002094568	Oceania
Oceania|hCoV-19/Australia/VIC1232/2020|EPI ISL 563551|B.1.5|Australia|2020-04-02	Oceania|hCoV-19/Australia/VIC1274/2020|EPI ISL 436132|B.1.370|Australia|2020-04-14	0.0001733600	Oceania
Oceania|hCoV-19/Australia/SAP015/2020|EPI ISL 467990|B.1|Australia|2020-04-02	Oceania|hCoV-19/Australia/VIC1274/2020|EPI ISL 436132|B.1.370|Australia|2020-04-14	0.0001746225	Oceania
Oceania|hCoV-19/Australia/VIC1024/2020|EPI ISL 430531|B.1|Australia|2020-04-02	Oceania|hCoV-19/Australia/VIC1274/2020|EPI ISL 436132|B.1.370|Australia|2020-04-14	0.0001043934	Oceania
Oceania|hCoV-19/Australia/VIC814/2020|EPI ISL 427087|B.1.1|Australia|2020-04-02	Oceania|hCoV-19/Australia/VIC1274/2020|EPI ISL 436132|B.1.370|Australia|2020-04-14	0.0004205495	Oceania
Oceania|hCoV-19/Australia/VIC1234/2020|EPI ISL 430511|B.1.1|Australia|2020-04-02	Oceania|hCoV-19/Australia/VIC1274/2020|EPI ISL 436132|B.1.370|Australia|2020-04-14	0.0003481209	Oceania
Oceania|hCoV-19/Australia/VIC1231/2020|EPI ISL 561957|B.1|Australia|2020-04-02	Oceania|hCoV-19/Australia/VIC1274/2020|EPI ISL 436132|B.1.370|Australia|2020-04-14	0.0001044374	Oceania
Oceania|hCoV-19/Australia/ACT0073/2020|EPI ISL 498533|B.1.1|Australia|2020-04-02	Oceania|hCoV-19/Australia/VIC1274/2020|EPI ISL 436132|B.1.370|Australia|2020-04-14	0.0002822077	Oceania
Oceania|hCoV-19/Australia/TAS105/2020|EPI ISL 522571|B.1|Australia|2020-04-02	Oceania|hCoV-19/Australia/VIC1274/2020|EPI ISL 436132|B.1.370|Australia|2020-04-14	0.0001043105	Oceania
Oceania|hCoV-19/Australia/TAS173/2020|EPI ISL 522626|B.1.5|Australia|2020-04-02	Oceania|hCoV-19/Australia/VIC1274/2020|EPI ISL 436132|B.1.370|Australia|2020-04-14	0.0002455393	Oceania
Oceania|hCoV-19/Australia/VIC1881/2020|EPI ISL 480571|B.1.1|Australia|2020-04-02	Oceania|hCoV-19/Australia/VIC1274/2020|EPI ISL 436132|B.1.370|Australia|2020-04-14	0.0003139736	Oceania
Oceania|hCoV-19/Australia/VIC815/2020|EPI ISL 427088|B.1|Australia|2020-04-02	Oceania|hCoV-19/Australia/VIC1274/2020|EPI ISL 436132|B.1.370|Australia|2020-04-14	0.0003178124	Oceania
Oceania|hCoV-19/Australia/VIC813/2020|EPI ISL 427086|B.4|Australia|2020-04-02	Oceania|hCoV-19/Australia/VIC1274/2020|EPI ISL 436132|B.1.370|Australia|2020-04-14	0.0005725971	Oceania
Oceania|hCoV-19/Australia/VIC1046/2020|EPI ISL 430550|B.1|Australia|2020-04-03	Oceania|hCoV-19/Australia/VIC1274/2020|EPI ISL 436132|B.1.370|Australia|2020-04-14	0.0001386848	Oceania
Oceania|hCoV-19/Australia/VIC820/2020|EPI ISL 427092|B.1|Australia|2020-04-03	Oceania|hCoV-19/Australia/VIC1274/2020|EPI ISL 436132|B.1.370|Australia|2020-04-14	0.0002080265	Oceania
Oceania|hCoV-19/Australia/VIC828/2020|EPI ISL 427096|B.1.1|Australia|2020-04-03	Oceania|hCoV-19/Australia/VIC1274/2020|EPI ISL 436132|B.1.370|Australia|2020-04-14	0.0004508819	Oceania
Oceania|hCoV-19/New Zealand/20VR2096/2020|EPI ISL 548124|B.40|New Zealand|2020-04-03	Oceania|hCoV-19/Australia/VIC1274/2020|EPI ISL 436132|B.1.370|Australia|2020-04-14	0.0005202949	Oceania
Oceania|hCoV-19/Australia/SAP226/2020|EPI ISL 468024|B.1.1.1|Australia|2020-04-03	Oceania|hCoV-19/Australia/VIC1274/2020|EPI ISL 436132|B.1.370|Australia|2020-04-14	0.0004162021	Oceania
Oceania|hCoV-19/Australia/VIC1041/2020|EPI ISL 430536|B.1|Australia|2020-04-03	Oceania|hCoV-19/Australia/VIC1274/2020|EPI ISL 436132|B.1.370|Australia|2020-04-14	0.0001386784	Oceania
Oceania|hCoV-19/Australia/VIC824/2020|EPI ISL 427095|B.1|Australia|2020-04-03	Oceania|hCoV-19/Australia/VIC1274/2020|EPI ISL 436132|B.1.370|Australia|2020-04-14	0.0001733517	Oceania
Oceania|hCoV-19/Australia/SAP437/2020|EPI ISL 508128|B.1.1|Australia|2020-04-03	Oceania|hCoV-19/Australia/VIC1274/2020|EPI ISL 436132|B.1.370|Australia|2020-04-14	0.0004161821	Oceania
Oceania|hCoV-19/Australia/QLD967/2020|EPI ISL 530232|B.1|Australia|2020-04-03	Oceania|hCoV-19/Australia/VIC1274/2020|EPI ISL 436132|B.1.370|Australia|2020-04-14	0.0001040066	Oceania
Oceania|hCoV-19/Australia/NSW301/2020|EPI ISL 451565|B.4|Australia|2020-04-03	Oceania|hCoV-19/Australia/VIC1274/2020|EPI ISL 436132|B.1.370|Australia|2020-04-14	0.0005622498	Oceania
Oceania|hCoV-19/Australia/NSW287/2020|EPI ISL 451551|B.1.1|Australia|2020-04-03	Oceania|hCoV-19/Australia/VIC1274/2020|EPI ISL 436132|B.1.370|Australia|2020-04-14	0.0003162085	Oceania
Oceania|hCoV-19/Australia/NSW269/2020|EPI ISL 451534|B.1|Australia|2020-04-03	Oceania|hCoV-19/Australia/VIC1274/2020|EPI ISL 436132|B.1.370|Australia|2020-04-14	0.0001405000	Oceania
Oceania|hCoV-19/Australia/WA13/2020|EPI ISL 470831|B.1|Australia|2020-04-03	Oceania|hCoV-19/Australia/VIC1274/2020|EPI ISL 436132|B.1.370|Australia|2020-04-14	0.0001733759	Oceania
Oceania|hCoV-19/Australia/VIC1039/2020|EPI ISL 430535|B.1.1.8|Australia|2020-04-03	Oceania|hCoV-19/Australia/VIC1274/2020|EPI ISL 436132|B.1.370|Australia|2020-04-14	0.0003814810	Oceania
Oceania|hCoV-19/Australia/VIC821/2020|EPI ISL 427093|B.1.5|Australia|2020-04-03	Oceania|hCoV-19/Australia/VIC1274/2020|EPI ISL 436132|B.1.370|Australia|2020-04-14	0.0001733602	Oceania
Oceania|hCoV-19/Australia/VIC1045/2020|EPI ISL 430546|B.1|Australia|2020-04-03	Oceania|hCoV-19/Australia/VIC1274/2020|EPI ISL 436132|B.1.370|Australia|2020-04-14	0.0001044085	Oceania
Oceania|hCoV-19/Australia/VIC1044/2020|EPI ISL 430540|B.3|Australia|2020-04-03	Oceania|hCoV-19/Australia/VIC1274/2020|EPI ISL 436132|B.1.370|Australia|2020-04-14	0.0004546809	Oceania
Oceania|hCoV-19/Australia/SAP145/2020|EPI ISL 467987|B.1|Australia|2020-04-03	Oceania|hCoV-19/Australia/VIC1274/2020|EPI ISL 436132|B.1.370|Australia|2020-04-14	0.0001409025	Oceania
Oceania|hCoV-19/Australia/VIC1038/2020|EPI ISL 430534|B.1.1|Australia|2020-04-03	Oceania|hCoV-19/Australia/VIC1274/2020|EPI ISL 436132|B.1.370|Australia|2020-04-14	0.0003132593	Oceania
Oceania|hCoV-19/New Zealand/20VR2055/2020|EPI ISL 456350|B.1.1|New Zealand|2020-04-03	Oceania|hCoV-19/Australia/VIC1274/2020|EPI ISL 436132|B.1.370|Australia|2020-04-14	0.0002816123	Oceania
Oceania|hCoV-19/New Zealand/20VR1947/2020|EPI ISL 456318|B.31|New Zealand|2020-04-03	Oceania|hCoV-19/Australia/VIC1274/2020|EPI ISL 436132|B.1.370|Australia|2020-04-14	0.0006690835	Oceania
Oceania|hCoV-19/New Zealand/20VR1927/2020|EPI ISL 456311|B.1|New Zealand|2020-04-03	Oceania|hCoV-19/Australia/VIC1274/2020|EPI ISL 436132|B.1.370|Australia|2020-04-14	0.0001056137	Oceania
Oceania|hCoV-19/New Zealand/20VR1928/2020|EPI ISL 456312|B|New Zealand|2020-04-03	Oceania|hCoV-19/Australia/VIC1274/2020|EPI ISL 436132|B.1.370|Australia|2020-04-14	0.0002464116	Oceania
Oceania|hCoV-19/Australia/VIC818/2020|EPI ISL 427090|B.1.22|Australia|2020-04-03	Oceania|hCoV-19/Australia/VIC1274/2020|EPI ISL 436132|B.1.370|Australia|2020-04-14	0.0004556766	Oceania
Oceania|hCoV-19/Australia/SAP247/2020|EPI ISL 483081|B.1|Australia|2020-04-03	Oceania|hCoV-19/Australia/VIC1274/2020|EPI ISL 436132|B.1.370|Australia|2020-04-14	0.0001419827	Oceania
Oceania|hCoV-19/Australia/VIC816/2020|EPI ISL 427089|B.1.5|Australia|2020-04-03	Oceania|hCoV-19/Australia/VIC1274/2020|EPI ISL 436132|B.1.370|Australia|2020-04-14	0.0003174098	Oceania
Oceania|hCoV-19/New Zealand/20VR1929/2020|EPI ISL 456313|B|New Zealand|2020-04-03	Oceania|hCoV-19/Australia/VIC1274/2020|EPI ISL 436132|B.1.370|Australia|2020-04-14	0.0002174199	Oceania
Oceania|hCoV-19/Australia/VIC837/2020|EPI ISL 427101|B.1.22|Australia|2020-04-04	Oceania|hCoV-19/Australia/VIC1274/2020|EPI ISL 436132|B.1.370|Australia|2020-04-14	0.0003120589	Oceania
Oceania|hCoV-19/Australia/NSW2544/2020|EPI ISL 527045|B.1|Australia|2020-04-04	Oceania|hCoV-19/Australia/VIC1274/2020|EPI ISL 436132|B.1.370|Australia|2020-04-14	0.0001733599	Oceania
Oceania|hCoV-19/Australia/NSW2543/2020|EPI ISL 527044|B.1|Australia|2020-04-04	Oceania|hCoV-19/Australia/VIC1274/2020|EPI ISL 436132|B.1.370|Australia|2020-04-14	0.0002080425	Oceania
Oceania|hCoV-19/Australia/NSW2550/2020|EPI ISL 527051|B.1.98|Australia|2020-04-04	Oceania|hCoV-19/Australia/VIC1274/2020|EPI ISL 436132|B.1.370|Australia|2020-04-14	0.0002773935	Oceania
Oceania|hCoV-19/Australia/VIC848/2020|EPI ISL 427108|B.1|Australia|2020-04-04	Oceania|hCoV-19/Australia/VIC1274/2020|EPI ISL 436132|B.1.370|Australia|2020-04-14	0.0001386850	Oceania
Oceania|hCoV-19/Australia/NSW2548/2020|EPI ISL 527049|B.1.98|Australia|2020-04-04	Oceania|hCoV-19/Australia/VIC1274/2020|EPI ISL 436132|B.1.370|Australia|2020-04-14	0.0004161850	Oceania
Oceania|hCoV-19/Australia/NSW2536/2020|EPI ISL 527039|B.1.98|Australia|2020-04-04	Oceania|hCoV-19/Australia/VIC1274/2020|EPI ISL 436132|B.1.370|Australia|2020-04-14	0.0003467896	Oceania
Oceania|hCoV-19/Australia/NSW2547/2020|EPI ISL 527048|B.1|Australia|2020-04-04	Oceania|hCoV-19/Australia/VIC1274/2020|EPI ISL 436132|B.1.370|Australia|2020-04-14	0.0002774099	Oceania
Oceania|hCoV-19/Australia/VIC843/2020|EPI ISL 427103|B.1.5|Australia|2020-04-04	Oceania|hCoV-19/Australia/VIC1274/2020|EPI ISL 436132|B.1.370|Australia|2020-04-14	0.0001733599	Oceania
Oceania|hCoV-19/Australia/VIC842/2020|EPI ISL 427102|B.1|Australia|2020-04-04	Oceania|hCoV-19/Australia/VIC1274/2020|EPI ISL 436132|B.1.370|Australia|2020-04-14	0.0002427098	Oceania
Oceania|hCoV-19/Australia/NSW2551/2020|EPI ISL 527052|B.1.98|Australia|2020-04-04	Oceania|hCoV-19/Australia/VIC1274/2020|EPI ISL 436132|B.1.370|Australia|2020-04-14	0.0003814948	Oceania
Oceania|hCoV-19/Australia/NSW2545/2020|EPI ISL 527046|B.40|Australia|2020-04-04	Oceania|hCoV-19/Australia/VIC1274/2020|EPI ISL 436132|B.1.370|Australia|2020-04-14	0.0004855751	Oceania
Oceania|hCoV-19/Australia/NSW2549/2020|EPI ISL 527050|B.1.98|Australia|2020-04-04	Oceania|hCoV-19/Australia/VIC1274/2020|EPI ISL 436132|B.1.370|Australia|2020-04-14	0.0004855929	Oceania
Oceania|hCoV-19/Australia/VIC846/2020|EPI ISL 427106|B.4|Australia|2020-04-04	Oceania|hCoV-19/Australia/VIC1274/2020|EPI ISL 436132|B.1.370|Australia|2020-04-14	0.0005896645	Oceania
Oceania|hCoV-19/Australia/VIC845/2020|EPI ISL 427105|B.1.22|Australia|2020-04-04	Oceania|hCoV-19/Australia/VIC1274/2020|EPI ISL 436132|B.1.370|Australia|2020-04-14	0.0003467567	Oceania
Oceania|hCoV-19/Australia/NSW2542/2020|EPI ISL 527043|B.1|Australia|2020-04-04	Oceania|hCoV-19/Australia/VIC1274/2020|EPI ISL 436132|B.1.370|Australia|2020-04-14	0.0001733650	Oceania
Oceania|hCoV-19/Australia/VIC1062/2020|EPI ISL 430578|B.1.5|Australia|2020-04-04	Oceania|hCoV-19/Australia/VIC1274/2020|EPI ISL 436132|B.1.370|Australia|2020-04-14	0.0002774148	Oceania
Oceania|hCoV-19/Australia/NSW298/2020|EPI ISL 451562|B.1.5|Australia|2020-04-04	Oceania|hCoV-19/Australia/VIC1274/2020|EPI ISL 436132|B.1.370|Australia|2020-04-14	0.0003161838	Oceania
Oceania|hCoV-19/Australia/NSW295/2020|EPI ISL 451559|B.4|Australia|2020-04-04	Oceania|hCoV-19/Australia/VIC1274/2020|EPI ISL 436132|B.1.370|Australia|2020-04-14	0.0004919473	Oceania
Oceania|hCoV-19/Australia/NSW296/2020|EPI ISL 451560|B.1.1|Australia|2020-04-04	Oceania|hCoV-19/Australia/VIC1274/2020|EPI ISL 436132|B.1.370|Australia|2020-04-14	0.0003162085	Oceania
Oceania|hCoV-19/Australia/NSW309/2020|EPI ISL 451573|B.1.5|Australia|2020-04-04	Oceania|hCoV-19/Australia/VIC1274/2020|EPI ISL 436132|B.1.370|Australia|2020-04-14	0.0002107756	Oceania
Oceania|hCoV-19/New Zealand/20VR2063/2020|EPI ISL 456355|B.1.1|New Zealand|2020-04-04	Oceania|hCoV-19/Australia/VIC1274/2020|EPI ISL 436132|B.1.370|Australia|2020-04-14	0.0002774427	Oceania
Oceania|hCoV-19/New Zealand/20VR1936/2020|EPI ISL 456315|B.1|New Zealand|2020-04-04	Oceania|hCoV-19/Australia/VIC1274/2020|EPI ISL 436132|B.1.370|Australia|2020-04-14	0.0001734049	Oceania
Oceania|hCoV-19/Australia/VIC851/2020|EPI ISL 427111|B.1.1|Australia|2020-04-04	Oceania|hCoV-19/Australia/VIC1274/2020|EPI ISL 436132|B.1.370|Australia|2020-04-14	0.0002774231	Oceania
Oceania|hCoV-19/Australia/VIC849/2020|EPI ISL 427109|B.1|Australia|2020-04-04	Oceania|hCoV-19/Australia/VIC1274/2020|EPI ISL 436132|B.1.370|Australia|2020-04-14	0.0001040066	Oceania
Oceania|hCoV-19/Australia/VIC850/2020|EPI ISL 427110|B.1.1|Australia|2020-04-04	Oceania|hCoV-19/Australia/VIC1274/2020|EPI ISL 436132|B.1.370|Australia|2020-04-14	0.0002774230	Oceania
Oceania|hCoV-19/Australia/VIC852/2020|EPI ISL 427112|B.1.1|Australia|2020-04-04	Oceania|hCoV-19/Australia/VIC1274/2020|EPI ISL 436132|B.1.370|Australia|2020-04-14	0.0002774234	Oceania
Oceania|hCoV-19/Australia/VIC829/2020|EPI ISL 427097|B.1.5|Australia|2020-04-04	Oceania|hCoV-19/Australia/VIC1274/2020|EPI ISL 436132|B.1.370|Australia|2020-04-14	0.0002093749	Oceania
Oceania|hCoV-19/Australia/VIC1276/2020|EPI ISL 430685|B.1.1.10|Australia|2020-04-04	Oceania|hCoV-19/Australia/VIC1274/2020|EPI ISL 436132|B.1.370|Australia|2020-04-14	0.0004544259	Oceania
Oceania|hCoV-19/Australia/VIC834/2020|EPI ISL 427099|B.1|Australia|2020-04-04	Oceania|hCoV-19/Australia/VIC1274/2020|EPI ISL 436132|B.1.370|Australia|2020-04-14	0.0002120371	Oceania
Oceania|hCoV-19/Australia/VIC844/2020|EPI ISL 427104|B.1.5|Australia|2020-04-04	Oceania|hCoV-19/Australia/VIC1274/2020|EPI ISL 436132|B.1.370|Australia|2020-04-14	0.0002847560	Oceania
Oceania|hCoV-19/New Zealand/20VR2097/2020|EPI ISL 456376|B.1.370|New Zealand|2020-04-05	Oceania|hCoV-19/Australia/VIC1274/2020|EPI ISL 436132|B.1.370|Australia|2020-04-14	0.0001386786	Oceania
Oceania|hCoV-19/Australia/VIC857/2020|EPI ISL 427116|B.1|Australia|2020-04-05	Oceania|hCoV-19/Australia/VIC1274/2020|EPI ISL 436132|B.1.370|Australia|2020-04-14	0.0001386784	Oceania
Oceania|hCoV-19/Australia/VIC858/2020|EPI ISL 427117|B.1.1|Australia|2020-04-05	Oceania|hCoV-19/Australia/VIC1274/2020|EPI ISL 436132|B.1.370|Australia|2020-04-14	0.0003121076	Oceania
Oceania|hCoV-19/Australia/VIC860/2020|EPI ISL 427118|B.1.1|Australia|2020-04-05	Oceania|hCoV-19/Australia/VIC1274/2020|EPI ISL 436132|B.1.370|Australia|2020-04-14	0.0002774230	Oceania
Oceania|hCoV-19/Australia/VIC876/2020|EPI ISL 427131|B.1.1.33|Australia|2020-04-05	Oceania|hCoV-19/Australia/VIC1274/2020|EPI ISL 436132|B.1.370|Australia|2020-04-14	0.0003121074	Oceania
Oceania|hCoV-19/Australia/SAP441/2020|EPI ISL 508132|B.1.1|Australia|2020-04-05	Oceania|hCoV-19/Australia/VIC1274/2020|EPI ISL 436132|B.1.370|Australia|2020-04-14	0.0003467936	Oceania
Oceania|hCoV-19/Australia/NSW2132/2020|EPI ISL 500625|B.1|Australia|2020-04-05	Oceania|hCoV-19/Australia/VIC1274/2020|EPI ISL 436132|B.1.370|Australia|2020-04-14	0.0003467771	Oceania
Oceania|hCoV-19/Australia/VIC869/2020|EPI ISL 427124|B.3|Australia|2020-04-05	Oceania|hCoV-19/Australia/VIC1274/2020|EPI ISL 436132|B.1.370|Australia|2020-04-14	0.0004161745	Oceania
Oceania|hCoV-19/Australia/VIC863/2020|EPI ISL 427120|B.1|Australia|2020-04-05	Oceania|hCoV-19/Australia/VIC1274/2020|EPI ISL 436132|B.1.370|Australia|2020-04-14	0.0001040066	Oceania
Oceania|hCoV-19/Australia/NSW275/2020|EPI ISL 451539|B.6|Australia|2020-04-05	Oceania|hCoV-19/Australia/VIC1274/2020|EPI ISL 436132|B.1.370|Australia|2020-04-14	0.0005974320	Oceania
Oceania|hCoV-19/Australia/WA99/2020|EPI ISL 512752|B.1.1|Australia|2020-04-05	Oceania|hCoV-19/Australia/VIC1274/2020|EPI ISL 436132|B.1.370|Australia|2020-04-14	0.0004568663	Oceania
Oceania|hCoV-19/Australia/NSW2131/2020|EPI ISL 500624|B.1|Australia|2020-04-05	Oceania|hCoV-19/Australia/VIC1274/2020|EPI ISL 436132|B.1.370|Australia|2020-04-14	0.0002427198	Oceania
Oceania|hCoV-19/New Zealand/20VR2059/2020|EPI ISL 456353|B.1|New Zealand|2020-04-05	Oceania|hCoV-19/Australia/VIC1274/2020|EPI ISL 436132|B.1.370|Australia|2020-04-14	0.0002429078	Oceania
Oceania|hCoV-19/Australia/VIC870/2020|EPI ISL 427125|B.1.5|Australia|2020-04-05	Oceania|hCoV-19/Australia/VIC1274/2020|EPI ISL 436132|B.1.370|Australia|2020-04-14	0.0001733599	Oceania
Oceania|hCoV-19/Australia/VIC1071/2020|EPI ISL 430581|B.1|Australia|2020-04-05	Oceania|hCoV-19/Australia/VIC1274/2020|EPI ISL 436132|B.1.370|Australia|2020-04-14	0.0002080424	Oceania
Oceania|hCoV-19/Australia/VIC873/2020|EPI ISL 427128|B.1|Australia|2020-04-05	Oceania|hCoV-19/Australia/VIC1274/2020|EPI ISL 436132|B.1.370|Australia|2020-04-14	0.0002427260	Oceania
Oceania|hCoV-19/Australia/WA83/2020|EPI ISL 512736|B.1.1|Australia|2020-04-05	Oceania|hCoV-19/Australia/VIC1274/2020|EPI ISL 436132|B.1.370|Australia|2020-04-14	0.0004312767	Oceania
Oceania|hCoV-19/Australia/VIC872/2020|EPI ISL 427127|B.52|Australia|2020-04-05	Oceania|hCoV-19/Australia/VIC1274/2020|EPI ISL 436132|B.1.370|Australia|2020-04-14	0.0005986244	Oceania
Oceania|hCoV-19/New Zealand/20VR2098/2020|EPI ISL 548125|B.1.1|New Zealand|2020-04-05	Oceania|hCoV-19/Australia/VIC1274/2020|EPI ISL 436132|B.1.370|Australia|2020-04-14	0.0002878718	Oceania
Oceania|hCoV-19/New Zealand/20VR2092/2020|EPI ISL 456373|B.1|New Zealand|2020-04-05	Oceania|hCoV-19/Australia/VIC1274/2020|EPI ISL 436132|B.1.370|Australia|2020-04-14	0.0001794978	Oceania
Oceania|hCoV-19/Australia/SAP027/2020|EPI ISL 468009|B.1|Australia|2020-04-06	Oceania|hCoV-19/Australia/VIC1274/2020|EPI ISL 436132|B.1.370|Australia|2020-04-14	0.0001733496	Oceania
Oceania|hCoV-19/Australia/VIC881/2020|EPI ISL 427135|B.1.1|Australia|2020-04-06	Oceania|hCoV-19/Australia/VIC1274/2020|EPI ISL 436132|B.1.370|Australia|2020-04-14	0.0003468203	Oceania
Oceania|hCoV-19/Australia/VIC883/2020|EPI ISL 427136|B.1.356|Australia|2020-04-06	Oceania|hCoV-19/Australia/VIC1274/2020|EPI ISL 436132|B.1.370|Australia|2020-04-14	0.0002081012	Oceania
Oceania|hCoV-19/Australia/WA15/2020|EPI ISL 470833|B.1|Australia|2020-04-06	Oceania|hCoV-19/Australia/VIC1274/2020|EPI ISL 436132|B.1.370|Australia|2020-04-14	0.0002427284	Oceania
Oceania|hCoV-19/Australia/VIC884/2020|EPI ISL 427137|B.1|Australia|2020-04-06	Oceania|hCoV-19/Australia/VIC1274/2020|EPI ISL 436132|B.1.370|Australia|2020-04-14	0.0001734681	Oceania
Oceania|hCoV-19/Australia/VIC1080/2020|EPI ISL 430579|B.1|Australia|2020-04-06	Oceania|hCoV-19/Australia/VIC1274/2020|EPI ISL 436132|B.1.370|Australia|2020-04-14	0.0002080387	Oceania
Oceania|hCoV-19/Australia/NSW2577/2020|EPI ISL 527062|B.1|Australia|2020-04-06	Oceania|hCoV-19/Australia/VIC1274/2020|EPI ISL 436132|B.1.370|Australia|2020-04-14	0.0002774099	Oceania
Oceania|hCoV-19/Australia/NSW544/2020|EPI ISL 455083|B.1.5|Australia|2020-04-06	Oceania|hCoV-19/Australia/VIC1274/2020|EPI ISL 436132|B.1.370|Australia|2020-04-14	0.0002810597	Oceania
Oceania|hCoV-19/Australia/NSW381/2020|EPI ISL 451641|B.1.5|Australia|2020-04-06	Oceania|hCoV-19/Australia/VIC1274/2020|EPI ISL 436132|B.1.370|Australia|2020-04-14	0.0001756373	Oceania
Oceania|hCoV-19/Australia/NSW321/2020|EPI ISL 451583|B.1|Australia|2020-04-06	Oceania|hCoV-19/Australia/VIC1274/2020|EPI ISL 436132|B.1.370|Australia|2020-04-14	0.0001756373	Oceania
Oceania|hCoV-19/Australia/VIC887/2020|EPI ISL 427140|B.31|Australia|2020-04-06	Oceania|hCoV-19/Australia/VIC1274/2020|EPI ISL 436132|B.1.370|Australia|2020-04-14	0.0006938549	Oceania
Oceania|hCoV-19/Australia/VIC1089/2020|EPI ISL 430673|B.1.1|Australia|2020-04-06	Oceania|hCoV-19/Australia/VIC1274/2020|EPI ISL 436132|B.1.370|Australia|2020-04-14	0.0003124479	Oceania
Oceania|hCoV-19/Australia/VIC885/2020|EPI ISL 427138|B.1|Australia|2020-04-06	Oceania|hCoV-19/Australia/VIC1274/2020|EPI ISL 436132|B.1.370|Australia|2020-04-14	0.0001044338	Oceania
Oceania|hCoV-19/Australia/VIC1088/2020|EPI ISL 521864|B.6|Australia|2020-04-06	Oceania|hCoV-19/Australia/VIC1274/2020|EPI ISL 436132|B.1.370|Australia|2020-04-14	0.0004904079	Oceania
Oceania|hCoV-19/New Zealand/20VR2066/2020|EPI ISL 456357|B.31|New Zealand|2020-04-06	Oceania|hCoV-19/Australia/VIC1274/2020|EPI ISL 436132|B.1.370|Australia|2020-04-14	0.0006638711	Oceania
Oceania|hCoV-19/Australia/VIC888/2020|EPI ISL 427141|B.1|Australia|2020-04-06	Oceania|hCoV-19/Australia/VIC1274/2020|EPI ISL 436132|B.1.370|Australia|2020-04-14	0.0001040103	Oceania
Oceania|hCoV-19/Australia/VIC1078/2020|EPI ISL 430564|B.1|Australia|2020-04-06	Oceania|hCoV-19/Australia/VIC1274/2020|EPI ISL 436132|B.1.370|Australia|2020-04-14	0.0001747940	Oceania
Oceania|hCoV-19/Australia/WA44/2020|EPI ISL 470861|B.1|Australia|2020-04-07	Oceania|hCoV-19/Australia/VIC1274/2020|EPI ISL 436132|B.1.370|Australia|2020-04-14	0.0002774153	Oceania
Oceania|hCoV-19/Australia/VIC1112/2020|EPI ISL 430573|B.1|Australia|2020-04-07	Oceania|hCoV-19/Australia/VIC1274/2020|EPI ISL 436132|B.1.370|Australia|2020-04-14	0.0001040066	Oceania
Oceania|hCoV-19/Australia/SAP297/2020|EPI ISL 468025|B.1.5|Australia|2020-04-07	Oceania|hCoV-19/Australia/VIC1274/2020|EPI ISL 436132|B.1.370|Australia|2020-04-14	0.0002774149	Oceania
Oceania|hCoV-19/Australia/NSW383/2020|EPI ISL 451643|B.1.5|Australia|2020-04-07	Oceania|hCoV-19/Australia/VIC1274/2020|EPI ISL 436132|B.1.370|Australia|2020-04-14	0.0003513228	Oceania
Oceania|hCoV-19/Australia/NSW604/2020|EPI ISL 478716|B.1|Australia|2020-04-07	Oceania|hCoV-19/Australia/VIC1274/2020|EPI ISL 436132|B.1.370|Australia|2020-04-14	0.0002459146	Oceania
Oceania|hCoV-19/Australia/ACT0051/2020|EPI ISL 498518|B.1|Australia|2020-04-07	Oceania|hCoV-19/Australia/VIC1274/2020|EPI ISL 436132|B.1.370|Australia|2020-04-14	0.0001733759	Oceania
Oceania|hCoV-19/Australia/VIC1279/2020|EPI ISL 430678|B.1.1|Australia|2020-04-07	Oceania|hCoV-19/Australia/VIC1274/2020|EPI ISL 436132|B.1.370|Australia|2020-04-14	0.0003121077	Oceania
Oceania|hCoV-19/Australia/SAP298/2020|EPI ISL 468007|B.1.5|Australia|2020-04-07	Oceania|hCoV-19/Australia/VIC1274/2020|EPI ISL 436132|B.1.370|Australia|2020-04-14	0.0002779063	Oceania
Oceania|hCoV-19/Australia/VIC1094/2020|EPI ISL 430583|B.1.5|Australia|2020-04-07	Oceania|hCoV-19/Australia/VIC1274/2020|EPI ISL 436132|B.1.370|Australia|2020-04-14	0.0002427298	Oceania
Oceania|hCoV-19/Australia/VIC1110/2020|EPI ISL 430569|B.1.1|Australia|2020-04-07	Oceania|hCoV-19/Australia/VIC1274/2020|EPI ISL 436132|B.1.370|Australia|2020-04-14	0.0003121332	Oceania
Oceania|hCoV-19/Australia/VIC1109/2020|EPI ISL 430618|B.1|Australia|2020-04-07	Oceania|hCoV-19/Australia/VIC1274/2020|EPI ISL 436132|B.1.370|Australia|2020-04-14	0.0002080387	Oceania
Oceania|hCoV-19/Australia/VIC1113/2020|EPI ISL 430575|B.1|Australia|2020-04-07	Oceania|hCoV-19/Australia/VIC1274/2020|EPI ISL 436132|B.1.370|Australia|2020-04-14	0.0002080532	Oceania
Oceania|hCoV-19/Australia/WA43/2020|EPI ISL 470860|B.1|Australia|2020-04-07	Oceania|hCoV-19/Australia/VIC1274/2020|EPI ISL 436132|B.1.370|Australia|2020-04-14	0.0002807136	Oceania
Oceania|hCoV-19/Australia/VIC1106/2020|EPI ISL 430588|B.1.265|Australia|2020-04-07	Oceania|hCoV-19/Australia/VIC1274/2020|EPI ISL 436132|B.1.370|Australia|2020-04-14	0.0001390639	Oceania
Oceania|hCoV-19/Australia/TAS60/2020|EPI ISL 522733|B.1|Australia|2020-04-07	Oceania|hCoV-19/Australia/VIC1274/2020|EPI ISL 436132|B.1.370|Australia|2020-04-14	0.0001733699	Oceania
Oceania|hCoV-19/New Zealand/20VR2046/2020|EPI ISL 456345|B.1.5|New Zealand|2020-04-07	Oceania|hCoV-19/Australia/VIC1274/2020|EPI ISL 436132|B.1.370|Australia|2020-04-14	0.0001775893	Oceania
Oceania|hCoV-19/New Zealand/20VR2072/2020|EPI ISL 456359|B|New Zealand|2020-04-07	Oceania|hCoV-19/Australia/VIC1274/2020|EPI ISL 436132|B.1.370|Australia|2020-04-14	0.0004621751	Oceania
Oceania|hCoV-19/Australia/VIC1111/2020|EPI ISL 430570|B.1|Australia|2020-04-07	Oceania|hCoV-19/Australia/VIC1274/2020|EPI ISL 436132|B.1.370|Australia|2020-04-14	0.0001406136	Oceania
Oceania|hCoV-19/Australia/SAP301/2020|EPI ISL 467986|B.1|Australia|2020-04-07	Oceania|hCoV-19/Australia/VIC1274/2020|EPI ISL 436132|B.1.370|Australia|2020-04-14	0.0006513054	Oceania
Oceania|hCoV-19/Australia/VIC1092/2020|EPI ISL 430582|B.1|Australia|2020-04-07	Oceania|hCoV-19/Australia/VIC1274/2020|EPI ISL 436132|B.1.370|Australia|2020-04-14	0.0002470514	Oceania
Oceania|hCoV-19/Australia/VIC1280/2020|EPI ISL 430709|B.1.1|Australia|2020-04-07	Oceania|hCoV-19/Australia/VIC1274/2020|EPI ISL 436132|B.1.370|Australia|2020-04-14	0.0003155214	Oceania
Oceania|hCoV-19/Australia/WA45/2020|EPI ISL 470862|B.1|Australia|2020-04-08	Oceania|hCoV-19/Australia/VIC1274/2020|EPI ISL 436132|B.1.370|Australia|2020-04-14	0.0003467839	Oceania
Oceania|hCoV-19/Australia/QLD969/2020|EPI ISL 530233|B.1|Australia|2020-04-08	Oceania|hCoV-19/Australia/VIC1274/2020|EPI ISL 436132|B.1.370|Australia|2020-04-14	0.0001040066	Oceania
Oceania|hCoV-19/Australia/WA17/2020|EPI ISL 470835|B.1|Australia|2020-04-08	Oceania|hCoV-19/Australia/VIC1274/2020|EPI ISL 436132|B.1.370|Australia|2020-04-14	0.0002427285	Oceania
Oceania|hCoV-19/Australia/NSW595/2020|EPI ISL 478707|B.1.1|Australia|2020-04-08	Oceania|hCoV-19/Australia/VIC1274/2020|EPI ISL 436132|B.1.370|Australia|2020-04-14	0.0003162085	Oceania
Oceania|hCoV-19/Australia/NSW603/2020|EPI ISL 478715|B.1|Australia|2020-04-08	Oceania|hCoV-19/Australia/VIC1274/2020|EPI ISL 436132|B.1.370|Australia|2020-04-14	0.0002459146	Oceania
Oceania|hCoV-19/Australia/NSW302/2020|EPI ISL 451566|B.1.5|Australia|2020-04-08	Oceania|hCoV-19/Australia/VIC1274/2020|EPI ISL 436132|B.1.370|Australia|2020-04-14	0.0002107794	Oceania
Oceania|hCoV-19/Australia/NSW294/2020|EPI ISL 451558|B.1.1.33|Australia|2020-04-08	Oceania|hCoV-19/Australia/VIC1274/2020|EPI ISL 436132|B.1.370|Australia|2020-04-14	0.0003162084	Oceania
Oceania|hCoV-19/Australia/NSW352/2020|EPI ISL 451613|B.1.5|Australia|2020-04-08	Oceania|hCoV-19/Australia/VIC1274/2020|EPI ISL 436132|B.1.370|Australia|2020-04-14	0.0001756373	Oceania
Oceania|hCoV-19/Australia/WA60/2020|EPI ISL 512713|B.1|Australia|2020-04-08	Oceania|hCoV-19/Australia/VIC1274/2020|EPI ISL 436132|B.1.370|Australia|2020-04-14	0.0001756464	Oceania
Oceania|hCoV-19/Australia/WA104/2020|EPI ISL 512757|B.1|Australia|2020-04-08	Oceania|hCoV-19/Australia/VIC1274/2020|EPI ISL 436132|B.1.370|Australia|2020-04-14	0.0002459274	Oceania
Oceania|hCoV-19/Australia/WA61/2020|EPI ISL 512714|B.1|Australia|2020-04-08	Oceania|hCoV-19/Australia/VIC1274/2020|EPI ISL 436132|B.1.370|Australia|2020-04-14	0.0002459348	Oceania
Oceania|hCoV-19/Australia/VIC1135/2020|EPI ISL 430601|B.1.370|Australia|2020-04-08	Oceania|hCoV-19/Australia/VIC1274/2020|EPI ISL 436132|B.1.370|Australia|2020-04-14	0.0001386900	Oceania
Oceania|hCoV-19/Australia/VIC1281/2020|EPI ISL 430676|B.1.1|Australia|2020-04-08	Oceania|hCoV-19/Australia/VIC1274/2020|EPI ISL 436132|B.1.370|Australia|2020-04-14	0.0003121076	Oceania
Oceania|hCoV-19/Australia/VIC1119/2020|EPI ISL 430567|B.1|Australia|2020-04-08	Oceania|hCoV-19/Australia/VIC1274/2020|EPI ISL 436132|B.1.370|Australia|2020-04-14	0.0002427098	Oceania
Oceania|hCoV-19/Australia/VIC899/2020|EPI ISL 427149|B.52|Australia|2020-04-08	Oceania|hCoV-19/Australia/VIC1274/2020|EPI ISL 436132|B.1.370|Australia|2020-04-14	0.0005896985	Oceania
Oceania|hCoV-19/Australia/VIC-CBA5/2020|EPI ISL 430065|B.1.1.71|Australia|2020-04-08	Oceania|hCoV-19/Australia/VIC1274/2020|EPI ISL 436132|B.1.370|Australia|2020-04-14	0.0003483399	Oceania
Oceania|hCoV-19/Australia/VIC1139/2020|EPI ISL 430610|B.1|Australia|2020-04-08	Oceania|hCoV-19/Australia/VIC1274/2020|EPI ISL 436132|B.1.370|Australia|2020-04-14	0.0002427098	Oceania
Oceania|hCoV-19/Australia/VIC1134/2020|EPI ISL 430600|B.1|Australia|2020-04-08	Oceania|hCoV-19/Australia/VIC1274/2020|EPI ISL 436132|B.1.370|Australia|2020-04-14	0.0001386784	Oceania
Oceania|hCoV-19/Australia/VIC1143/2020|EPI ISL 430614|B.1.1|Australia|2020-04-08	Oceania|hCoV-19/Australia/VIC1274/2020|EPI ISL 436132|B.1.370|Australia|2020-04-14	0.0003121168	Oceania
Oceania|hCoV-19/Australia/VIC1137/2020|EPI ISL 430607|B.1|Australia|2020-04-08	Oceania|hCoV-19/Australia/VIC1274/2020|EPI ISL 436132|B.1.370|Australia|2020-04-14	0.0001040210	Oceania
Oceania|hCoV-19/Australia/VIC1138/2020|EPI ISL 430609|B.1.1|Australia|2020-04-08	Oceania|hCoV-19/Australia/VIC1274/2020|EPI ISL 436132|B.1.370|Australia|2020-04-14	0.0002774328	Oceania
Oceania|hCoV-19/Australia/VIC-CBA6/2020|EPI ISL 430066|B.1|Australia|2020-04-08	Oceania|hCoV-19/Australia/VIC1274/2020|EPI ISL 436132|B.1.370|Australia|2020-04-14	0.0003170276	Oceania
Oceania|hCoV-19/Australia/VIC1136/2020|EPI ISL 430606|B|Australia|2020-04-08	Oceania|hCoV-19/Australia/VIC1274/2020|EPI ISL 436132|B.1.370|Australia|2020-04-14	0.0005247261	Oceania
Oceania|hCoV-19/New Zealand/20VR2074/2020|EPI ISL 456361|B.1.1|New Zealand|2020-04-08	Oceania|hCoV-19/Australia/VIC1274/2020|EPI ISL 436132|B.1.370|Australia|2020-04-14	0.0002132320	Oceania
Oceania|hCoV-19/Australia/VIC1140/2020|EPI ISL 430611|B.1|Australia|2020-04-08	Oceania|hCoV-19/Australia/VIC1274/2020|EPI ISL 436132|B.1.370|Australia|2020-04-14	0.0002459388	Oceania
Oceania|hCoV-19/Australia/VIC1363/2020|EPI ISL 561517|B.1.1|Australia|2020-04-08	Oceania|hCoV-19/Australia/VIC1274/2020|EPI ISL 436132|B.1.370|Australia|2020-04-14	0.0003528751	Oceania
Oceania|hCoV-19/Australia/VIC1127/2020|EPI ISL 430608|B.1.1|Australia|2020-04-08	Oceania|hCoV-19/Australia/VIC1274/2020|EPI ISL 436132|B.1.370|Australia|2020-04-14	0.0002814139	Oceania
Oceania|hCoV-19/Australia/VIC1132/2020|EPI ISL 430593|B.1|Australia|2020-04-08	Oceania|hCoV-19/Australia/VIC1274/2020|EPI ISL 436132|B.1.370|Australia|2020-04-14	0.0002080405	Oceania
Oceania|hCoV-19/Australia/QLD966/2020|EPI ISL 530234|B.1|Australia|2020-04-09	Oceania|hCoV-19/Australia/VIC1274/2020|EPI ISL 436132|B.1.370|Australia|2020-04-14	0.0001733682	Oceania
Oceania|hCoV-19/Australia/VIC1159/2020|EPI ISL 430604|B.1.370|Australia|2020-04-09	Oceania|hCoV-19/Australia/VIC1274/2020|EPI ISL 436132|B.1.370|Australia|2020-04-14	0.0000346664	Oceania
Oceania|hCoV-19/Australia/NSW2437/2020|EPI ISL 527017|B.1.1.33|Australia|2020-04-09	Oceania|hCoV-19/Australia/VIC1274/2020|EPI ISL 436132|B.1.370|Australia|2020-04-14	0.0003467933	Oceania
Oceania|hCoV-19/Australia/NSW2534/2020|EPI ISL 527038|B.1.98|Australia|2020-04-09	Oceania|hCoV-19/Australia/VIC1274/2020|EPI ISL 436132|B.1.370|Australia|2020-04-14	0.0004161850	Oceania
Oceania|hCoV-19/Australia/NSW673/2020|EPI ISL 513316|B.1.1.33|Australia|2020-04-09	Oceania|hCoV-19/Australia/VIC1274/2020|EPI ISL 436132|B.1.370|Australia|2020-04-14	0.0003513502	Oceania
Oceania|hCoV-19/Australia/NSW602/2020|EPI ISL 478714|B.1|Australia|2020-04-09	Oceania|hCoV-19/Australia/VIC1274/2020|EPI ISL 436132|B.1.370|Australia|2020-04-14	0.0002459146	Oceania
Oceania|hCoV-19/Australia/VIC1161/2020|EPI ISL 430615|B.1|Australia|2020-04-09	Oceania|hCoV-19/Australia/VIC1274/2020|EPI ISL 436132|B.1.370|Australia|2020-04-14	0.0001733519	Oceania
Oceania|hCoV-19/Australia/VIC1284/2020|EPI ISL 430701|B.1.5|Australia|2020-04-09	Oceania|hCoV-19/Australia/VIC1274/2020|EPI ISL 436132|B.1.370|Australia|2020-04-14	0.0002080363	Oceania
Oceania|hCoV-19/Australia/VIC1158/2020|EPI ISL 430602|B.1.1|Australia|2020-04-09	Oceania|hCoV-19/Australia/VIC1274/2020|EPI ISL 436132|B.1.370|Australia|2020-04-14	0.0003121077	Oceania
Oceania|hCoV-19/Australia/VIC1160/2020|EPI ISL 430605|B.1.370|Australia|2020-04-09	Oceania|hCoV-19/Australia/VIC1274/2020|EPI ISL 436132|B.1.370|Australia|2020-04-14	0.0000346676	Oceania
Oceania|hCoV-19/Australia/VIC1162/2020|EPI ISL 430616|B.1|Australia|2020-04-09	Oceania|hCoV-19/Australia/VIC1274/2020|EPI ISL 436132|B.1.370|Australia|2020-04-14	0.0001040066	Oceania
Oceania|hCoV-19/Australia/VIC1355/2020|EPI ISL 430638|B.1.1|Australia|2020-04-09	Oceania|hCoV-19/Australia/VIC1274/2020|EPI ISL 436132|B.1.370|Australia|2020-04-14	0.0002774231	Oceania
Oceania|hCoV-19/Australia/VIC1248/2020|EPI ISL 436114|B.1.5|Australia|2020-04-09	Oceania|hCoV-19/Australia/VIC1274/2020|EPI ISL 436132|B.1.370|Australia|2020-04-14	0.0002080363	Oceania
Oceania|hCoV-19/Australia/SAP095/2020|EPI ISL 451129|B.1|Australia|2020-04-09	Oceania|hCoV-19/Australia/VIC1274/2020|EPI ISL 436132|B.1.370|Australia|2020-04-14	0.0003493453	Oceania
Oceania|hCoV-19/Australia/VIC1247/2020|EPI ISL 436113|B.1.1|Australia|2020-04-09	Oceania|hCoV-19/Australia/VIC1274/2020|EPI ISL 436132|B.1.370|Australia|2020-04-14	0.0002775481	Oceania
Oceania|hCoV-19/Australia/VIC1164/2020|EPI ISL 430624|B.1.22|Australia|2020-04-09	Oceania|hCoV-19/Australia/VIC1274/2020|EPI ISL 436132|B.1.370|Australia|2020-04-14	0.0002787138	Oceania
Oceania|hCoV-19/New Zealand/20VR2048/2020|EPI ISL 456346|B.1|New Zealand|2020-04-09	Oceania|hCoV-19/Australia/VIC1274/2020|EPI ISL 436132|B.1.370|Australia|2020-04-14	0.0002489574	Oceania
Oceania|hCoV-19/Australia/VIC1285/2020|EPI ISL 430702|B.1.5|Australia|2020-04-09	Oceania|hCoV-19/Australia/VIC1274/2020|EPI ISL 436132|B.1.370|Australia|2020-04-14	0.0002131651	Oceania
Oceania|hCoV-19/Australia/VIC1178/2020|EPI ISL 430674|B.1.1|Australia|2020-04-10	Oceania|hCoV-19/Australia/VIC1274/2020|EPI ISL 436132|B.1.370|Australia|2020-04-14	0.0003468751	Oceania
Oceania|hCoV-19/Australia/VIC1313/2020|EPI ISL 430714|B.1.5|Australia|2020-04-10	Oceania|hCoV-19/Australia/VIC1274/2020|EPI ISL 436132|B.1.370|Australia|2020-04-14	0.0002081012	Oceania
Oceania|hCoV-19/Australia/VIC1300/2020|EPI ISL 430677|B.1.1|Australia|2020-04-10	Oceania|hCoV-19/Australia/VIC1274/2020|EPI ISL 436132|B.1.370|Australia|2020-04-14	0.0003121186	Oceania
Oceania|hCoV-19/Australia/VIC1303/2020|EPI ISL 430694|B.1.1|Australia|2020-04-10	Oceania|hCoV-19/Australia/VIC1274/2020|EPI ISL 436132|B.1.370|Australia|2020-04-14	0.0003480700	Oceania
Oceania|hCoV-19/Australia/VIC1174/2020|EPI ISL 430623|B.1.370|Australia|2020-04-10	Oceania|hCoV-19/Australia/VIC1274/2020|EPI ISL 436132|B.1.370|Australia|2020-04-14	0.0000347362	Oceania
Oceania|hCoV-19/Australia/VIC1312/2020|EPI ISL 562136|B.1.5|Australia|2020-04-10	Oceania|hCoV-19/Australia/VIC1274/2020|EPI ISL 436132|B.1.370|Australia|2020-04-14	0.0002084992	Oceania
Oceania|hCoV-19/Australia/VIC1176/2020|EPI ISL 430630|B.1.5|Australia|2020-04-10	Oceania|hCoV-19/Australia/VIC1274/2020|EPI ISL 436132|B.1.370|Australia|2020-04-14	0.0001740298	Oceania
Oceania|hCoV-19/Australia/VIC1250/2020|EPI ISL 436115|B.1.1|Australia|2020-04-10	Oceania|hCoV-19/Australia/VIC1274/2020|EPI ISL 436132|B.1.370|Australia|2020-04-14	0.0003468512	Oceania
Oceania|hCoV-19/Australia/VIC1175/2020|EPI ISL 430625|B.1.22|Australia|2020-04-10	Oceania|hCoV-19/Australia/VIC1274/2020|EPI ISL 436132|B.1.370|Australia|2020-04-14	0.0002791320	Oceania
Oceania|hCoV-19/Australia/VIC1316/2020|EPI ISL 430690|B.1.370|Australia|2020-04-11	Oceania|hCoV-19/Australia/VIC1274/2020|EPI ISL 436132|B.1.370|Australia|2020-04-14	0.0000693374	Oceania
Oceania|hCoV-19/Australia/QLD961/2020|EPI ISL 530236|B.1.1|Australia|2020-04-11	Oceania|hCoV-19/Australia/VIC1274/2020|EPI ISL 436132|B.1.370|Australia|2020-04-14	0.0002774230	Oceania
Oceania|hCoV-19/Australia/NSW2570/2020|EPI ISL 527057|B.1|Australia|2020-04-11	Oceania|hCoV-19/Australia/VIC1274/2020|EPI ISL 436132|B.1.370|Australia|2020-04-14	0.0001733599	Oceania
Oceania|hCoV-19/Australia/QLD971/2020|EPI ISL 530235|B.1|Australia|2020-04-11	Oceania|hCoV-19/Australia/VIC1274/2020|EPI ISL 436132|B.1.370|Australia|2020-04-14	0.0002080363	Oceania
Oceania|hCoV-19/Australia/NSW494/2020|EPI ISL 455034|B.1.5|Australia|2020-04-11	Oceania|hCoV-19/Australia/VIC1274/2020|EPI ISL 436132|B.1.370|Australia|2020-04-14	0.0002107692	Oceania
Oceania|hCoV-19/Australia/NSW332/2020|EPI ISL 451594|B.1.1.33|Australia|2020-04-11	Oceania|hCoV-19/Australia/VIC1274/2020|EPI ISL 436132|B.1.370|Australia|2020-04-14	0.0003162084	Oceania
Oceania|hCoV-19/Australia/VIC1256/2020|EPI ISL 436120|B.1.370|Australia|2020-04-11	Oceania|hCoV-19/Australia/VIC1274/2020|EPI ISL 436132|B.1.370|Australia|2020-04-14	0.0000693376	Oceania
Oceania|hCoV-19/Australia/VIC1317/2020|EPI ISL 430691|B.1.1|Australia|2020-04-11	Oceania|hCoV-19/Australia/VIC1274/2020|EPI ISL 436132|B.1.370|Australia|2020-04-14	0.0003137645	Oceania
Oceania|hCoV-19/Australia/VIC1319/2020|EPI ISL 430700|B.1|Australia|2020-04-11	Oceania|hCoV-19/Australia/VIC1274/2020|EPI ISL 436132|B.1.370|Australia|2020-04-14	0.0001040139	Oceania
Oceania|hCoV-19/Australia/VIC1321/2020|EPI ISL 430704|B.4|Australia|2020-04-11	Oceania|hCoV-19/Australia/VIC1274/2020|EPI ISL 436132|B.1.370|Australia|2020-04-14	0.0006591855	Oceania
Oceania|hCoV-19/Australia/VIC1187/2020|EPI ISL 430675|B.1|Australia|2020-04-11	Oceania|hCoV-19/Australia/VIC1274/2020|EPI ISL 436132|B.1.370|Australia|2020-04-14	0.0002088112	Oceania
Oceania|hCoV-19/Australia/VIC1181/2020|EPI ISL 430627|B.1.1|Australia|2020-04-11	Oceania|hCoV-19/Australia/VIC1274/2020|EPI ISL 436132|B.1.370|Australia|2020-04-14	0.0004214069	Oceania
Oceania|hCoV-19/Australia/VIC1260/2020|EPI ISL 436123|B.4|Australia|2020-04-11	Oceania|hCoV-19/Australia/VIC1274/2020|EPI ISL 436132|B.1.370|Australia|2020-04-14	0.0006670276	Oceania
Oceania|hCoV-19/Australia/VIC1183/2020|EPI ISL 430628|B.1.1|Australia|2020-04-11	Oceania|hCoV-19/Australia/VIC1274/2020|EPI ISL 436132|B.1.370|Australia|2020-04-14	0.0004290600	Oceania
Oceania|hCoV-19/Australia/NSW2571/2020|EPI ISL 527058|B.1.98|Australia|2020-04-12	Oceania|hCoV-19/Australia/VIC1274/2020|EPI ISL 436132|B.1.370|Australia|2020-04-14	0.0003814952	Oceania
Oceania|hCoV-19/Australia/VIC1329/2020|EPI ISL 430696|B.1.370|Australia|2020-04-12	Oceania|hCoV-19/Australia/VIC1274/2020|EPI ISL 436132|B.1.370|Australia|2020-04-14	0.0000693399	Oceania
Oceania|hCoV-19/Australia/ACT0059/2020|EPI ISL 498523|B.1|Australia|2020-04-12	Oceania|hCoV-19/Australia/VIC1274/2020|EPI ISL 436132|B.1.370|Australia|2020-04-14	0.0001733757	Oceania
Oceania|hCoV-19/Australia/VIC1267/2020|EPI ISL 436126|B.1.370|Australia|2020-04-12	Oceania|hCoV-19/Australia/VIC1274/2020|EPI ISL 436132|B.1.370|Australia|2020-04-14	0.0000693399	Oceania
Oceania|hCoV-19/Australia/VIC1353/2020|EPI ISL 430716|B.1.1|Australia|2020-04-12	Oceania|hCoV-19/Australia/VIC1274/2020|EPI ISL 436132|B.1.370|Australia|2020-04-14	0.0003121293	Oceania
Oceania|hCoV-19/Australia/NSW2120/2020|EPI ISL 509498|B.1.1|Australia|2020-04-13	Oceania|hCoV-19/Australia/VIC1274/2020|EPI ISL 436132|B.1.370|Australia|2020-04-14	0.0004509032	Oceania
Oceania|hCoV-19/Australia/NSW601/2020|EPI ISL 478713|B.1|Australia|2020-04-13	Oceania|hCoV-19/Australia/VIC1274/2020|EPI ISL 436132|B.1.370|Australia|2020-04-14	0.0002810513	Oceania
Oceania|hCoV-19/Australia/NSW377/2020|EPI ISL 451637|B.1.5|Australia|2020-04-13	Oceania|hCoV-19/Australia/VIC1274/2020|EPI ISL 436132|B.1.370|Australia|2020-04-14	0.0001756373	Oceania
Oceania|hCoV-19/Australia/VIC1336/2020|EPI ISL 430698|B.1.1|Australia|2020-04-13	Oceania|hCoV-19/Australia/VIC1274/2020|EPI ISL 436132|B.1.370|Australia|2020-04-14	0.0003123179	Oceania
Oceania|hCoV-19/Australia/VIC1369/2020|EPI ISL 563808|B.1.370|Australia|2020-04-13	Oceania|hCoV-19/Australia/VIC1274/2020|EPI ISL 436132|B.1.370|Australia|2020-04-14	0.0000693376	Oceania
Oceania|hCoV-19/Australia/VIC1340/2020|EPI ISL 430686|B.1|Australia|2020-04-13	Oceania|hCoV-19/Australia/VIC1274/2020|EPI ISL 436132|B.1.370|Australia|2020-04-14	0.0001733842	Oceania
Oceania|hCoV-19/Australia/VIC1337/2020|EPI ISL 430699|B.1.1|Australia|2020-04-13	Oceania|hCoV-19/Australia/VIC1274/2020|EPI ISL 436132|B.1.370|Australia|2020-04-14	0.0002831472	Oceania
Oceania|hCoV-19/Australia/WA38/2020|EPI ISL 470855|B.1|Australia|2020-04-14	Oceania|hCoV-19/Australia/VIC1274/2020|EPI ISL 436132|B.1.370|Australia|2020-04-14	0.0003468047	Oceania
Oceania|hCoV-19/Australia/NSW367/2020|EPI ISL 451628|B.1|Australia|2020-04-14	Oceania|hCoV-19/Australia/VIC1274/2020|EPI ISL 436132|B.1.370|Australia|2020-04-14	0.0001756373	Oceania
Oceania|hCoV-19/Australia/NSW356/2020|EPI ISL 451617|B.1.5|Australia|2020-04-14	Oceania|hCoV-19/Australia/VIC1274/2020|EPI ISL 436132|B.1.370|Australia|2020-04-14	0.0001756373	Oceania
Oceania|hCoV-19/Australia/NSW610/2020|EPI ISL 490019|B.1.1|Australia|2020-04-14	Oceania|hCoV-19/Australia/VIC1274/2020|EPI ISL 436132|B.1.370|Australia|2020-04-14	0.0004216587	Oceania
Oceania|hCoV-19/Australia/VIC1344/2020|EPI ISL 430697|B.1|Australia|2020-04-14	Oceania|hCoV-19/Australia/VIC1274/2020|EPI ISL 436132|B.1.370|Australia|2020-04-14	0.0001040103	Oceania
Oceania|hCoV-19/Australia/VIC1345/2020|EPI ISL 430708|B.1.370|Australia|2020-04-14	Oceania|hCoV-19/Australia/VIC1274/2020|EPI ISL 436132|B.1.370|Australia|2020-04-14	0.0000000000	Oceania
Oceania|hCoV-19/Australia/VIC1382/2020|EPI ISL 456419|B.1.1.1|Australia|2020-04-14	Oceania|hCoV-19/Australia/VIC1274/2020|EPI ISL 436132|B.1.370|Australia|2020-04-14	0.0004855905	Oceania
Oceania|hCoV-19/Australia/VIC1386/2020|EPI ISL 521871|B.1|Australia|2020-04-14	Oceania|hCoV-19/Australia/VIC1274/2020|EPI ISL 436132|B.1.370|Australia|2020-04-14	0.0002080465	Oceania
Oceania|hCoV-19/Australia/VIC5145/2020|EPI ISL 519947|B.1.255|Australia|2020-04-14	Oceania|hCoV-19/Australia/VIC1274/2020|EPI ISL 436132|B.1.370|Australia|2020-04-14	0.0001737493	Oceania
Oceania|hCoV-19/Australia/VIC1273/2020|EPI ISL 436131|B.1|Australia|2020-04-14	Oceania|hCoV-19/Australia/VIC1274/2020|EPI ISL 436132|B.1.370|Australia|2020-04-14	0.0001040101	Oceania
Oceania|hCoV-19/Australia/VIC1372/2020|EPI ISL 456414|B.1.1|Australia|2020-04-14	Oceania|hCoV-19/Australia/VIC1274/2020|EPI ISL 436132|B.1.370|Australia|2020-04-14	0.0003814994	Oceania
Oceania|hCoV-19/Australia/VIC1373/2020|EPI ISL 456415|B.1.1|Australia|2020-04-14	Oceania|hCoV-19/Australia/VIC1274/2020|EPI ISL 436132|B.1.370|Australia|2020-04-14	0.0003818043	Oceania
Oceania|hCoV-19/Australia/VIC1387/2020|EPI ISL 561935|B.1.1.33|Australia|2020-04-14	Oceania|hCoV-19/Australia/VIC1274/2020|EPI ISL 436132|B.1.370|Australia|2020-04-14	0.0003121731	Oceania
Oceania|hCoV-19/Australia/NSW02/2020|EPI ISL 408976|B|Australia|2020-01-22	Oceania|hCoV-19/New Zealand/20VR2539/2020|EPI ISL 456383|B.1|New Zealand|2020-04-15	0.0003364139	Oceania
Oceania|hCoV-19/Australia/NSW01/2020|EPI ISL 407893|A|Australia|2020-01-24	Oceania|hCoV-19/New Zealand/20VR2539/2020|EPI ISL 456383|B.1|New Zealand|2020-04-15	0.0003359351	Oceania
Oceania|hCoV-19/Australia/NSW04/2020|EPI ISL 417030|A|Australia|2020-01-24	Oceania|hCoV-19/New Zealand/20VR2539/2020|EPI ISL 456383|B.1|New Zealand|2020-04-15	0.0004367423	Oceania
Oceania|hCoV-19/Australia/VIC02/2020|EPI ISL 416410|B|Australia|2020-01-24	Oceania|hCoV-19/New Zealand/20VR2539/2020|EPI ISL 456383|B.1|New Zealand|2020-04-15	0.0003390478	Oceania
Oceania|hCoV-19/Australia/VIC01/2020|EPI ISL 406844|B|Australia|2020-01-25	Oceania|hCoV-19/New Zealand/20VR2539/2020|EPI ISL 456383|B.1|New Zealand|2020-04-15	0.0003696940	Oceania
Oceania|hCoV-19/Australia/NSW03/2020|EPI ISL 408977|B|Australia|2020-01-25	Oceania|hCoV-19/New Zealand/20VR2539/2020|EPI ISL 456383|B.1|New Zealand|2020-04-15	0.0003023492	Oceania
Oceania|hCoV-19/Australia/NSW2153/2020|EPI ISL 509505|B.1.5|Australia|2020-01-25	Oceania|hCoV-19/New Zealand/20VR2539/2020|EPI ISL 456383|B.1|New Zealand|2020-04-15	0.0001679616	Oceania
Oceania|hCoV-19/Australia/QLD01/2020|EPI ISL 407894|A|Australia|2020-01-28	Oceania|hCoV-19/New Zealand/20VR2539/2020|EPI ISL 456383|B.1|New Zealand|2020-04-15	0.0004031616	Oceania
Oceania|hCoV-19/Australia/VPRL014/2020|EPI ISL 455603|B.1|Australia|2020-01-30	Oceania|hCoV-19/New Zealand/20VR2539/2020|EPI ISL 456383|B.1|New Zealand|2020-04-15	0.0003359350	Oceania
Oceania|hCoV-19/Australia/QLD02/2020|EPI ISL 407896|A|Australia|2020-01-30	Oceania|hCoV-19/New Zealand/20VR2539/2020|EPI ISL 456383|B.1|New Zealand|2020-04-15	0.0004703746	Oceania
Oceania|hCoV-19/Australia/SA01/2020|EPI ISL 480778|B.1|Australia|2020-01-30	Oceania|hCoV-19/New Zealand/20VR2539/2020|EPI ISL 456383|B.1|New Zealand|2020-04-15	0.0003363870	Oceania
Oceania|hCoV-19/Australia/SA04/2020|EPI ISL 480781|B.1|Australia|2020-01-30	Oceania|hCoV-19/New Zealand/20VR2539/2020|EPI ISL 456383|B.1|New Zealand|2020-04-15	0.0003379443	Oceania
Oceania|hCoV-19/Australia/VIC13/2020|EPI ISL 419733|B|Australia|2020-01-31	Oceania|hCoV-19/New Zealand/20VR2539/2020|EPI ISL 456383|B.1|New Zealand|2020-04-15	0.0004036789	Oceania
Oceania|hCoV-19/Australia/VIC14/2020|EPI ISL 419734|B|Australia|2020-02-02	Oceania|hCoV-19/New Zealand/20VR2539/2020|EPI ISL 456383|B.1|New Zealand|2020-04-15	0.0003071946	Oceania
Oceania|hCoV-19/Australia/QLD03/2020|EPI ISL 410717|A|Australia|2020-02-05	Oceania|hCoV-19/New Zealand/20VR2539/2020|EPI ISL 456383|B.1|New Zealand|2020-04-15	0.0004367669	Oceania
Oceania|hCoV-19/Australia/QLD04/2020|EPI ISL 410718|A|Australia|2020-02-05	Oceania|hCoV-19/New Zealand/20VR2539/2020|EPI ISL 456383|B.1|New Zealand|2020-04-15	0.0004031615	Oceania
Oceania|hCoV-19/Australia/VIC07/2020|EPI ISL 416415|A|Australia|2020-02-08	Oceania|hCoV-19/New Zealand/20VR2539/2020|EPI ISL 456383|B.1|New Zealand|2020-04-15	0.0004367674	Oceania
Oceania|hCoV-19/Australia/SAP097/2020|EPI ISL 468039|B|Australia|2020-02-22	Oceania|hCoV-19/New Zealand/20VR2539/2020|EPI ISL 456383|B.1|New Zealand|2020-04-15	0.0003695701	Oceania
Oceania|hCoV-19/Australia/WA11/2020|EPI ISL 420456|B|Australia|2020-02-22	Oceania|hCoV-19/New Zealand/20VR2539/2020|EPI ISL 456383|B.1|New Zealand|2020-04-15	0.0003695903	Oceania
Oceania|hCoV-19/Australia/WA34/2020|EPI ISL 470851|B|Australia|2020-02-27	Oceania|hCoV-19/New Zealand/20VR2539/2020|EPI ISL 456383|B.1|New Zealand|2020-04-15	0.0003695530	Oceania
Oceania|hCoV-19/New Zealand/20VR0174/2020|EPI ISL 413490|B.4|New Zealand|2020-02-27	Oceania|hCoV-19/New Zealand/20VR2539/2020|EPI ISL 456383|B.1|New Zealand|2020-04-15	0.0004368810	Oceania
Oceania|hCoV-19/Australia/NSW05/2020|EPI ISL 412975|B.4|Australia|2020-02-28	Oceania|hCoV-19/New Zealand/20VR2539/2020|EPI ISL 456383|B.1|New Zealand|2020-04-15	0.0004704313	Oceania
Oceania|hCoV-19/Australia/QLDID922/2020|EPI ISL 418799|B|Australia|2020-02-28	Oceania|hCoV-19/New Zealand/20VR2539/2020|EPI ISL 456383|B.1|New Zealand|2020-04-15	0.0004367549	Oceania
Oceania|hCoV-19/Australia/NSW09/2020|EPI ISL 413595|B.4|Australia|2020-02-28	Oceania|hCoV-19/New Zealand/20VR2539/2020|EPI ISL 456383|B.1|New Zealand|2020-04-15	0.0005104267	Oceania
Oceania|hCoV-19/Australia/NSW08/2020|EPI ISL 413594|B|Australia|2020-02-28	Oceania|hCoV-19/New Zealand/20VR2539/2020|EPI ISL 456383|B.1|New Zealand|2020-04-15	0.0002721594	Oceania
Oceania|hCoV-19/Australia/NSW10/2020|EPI ISL 413596|B|Australia|2020-02-28	Oceania|hCoV-19/New Zealand/20VR2539/2020|EPI ISL 456383|B.1|New Zealand|2020-04-15	0.0002721686	Oceania
Oceania|hCoV-19/Australia/NSW219/2020|EPI ISL 427643|B|Australia|2020-02-28	Oceania|hCoV-19/New Zealand/20VR2539/2020|EPI ISL 456383|B.1|New Zealand|2020-04-15	0.0002721779	Oceania
Oceania|hCoV-19/Australia/NSW07/2020|EPI ISL 413214|B.4|Australia|2020-02-29	Oceania|hCoV-19/New Zealand/20VR2539/2020|EPI ISL 456383|B.1|New Zealand|2020-04-15	0.0004368082	Oceania
Oceania|hCoV-19/Australia/QLD09/2020|EPI ISL 414414|B.4|Australia|2020-02-29	Oceania|hCoV-19/New Zealand/20VR2539/2020|EPI ISL 456383|B.1|New Zealand|2020-04-15	0.0004704179	Oceania
Oceania|hCoV-19/Australia/NSW06/2020|EPI ISL 413213|B.4|Australia|2020-02-29	Oceania|hCoV-19/New Zealand/20VR2539/2020|EPI ISL 456383|B.1|New Zealand|2020-04-15	0.0005040384	Oceania
Oceania|hCoV-19/New Zealand/20VR0189/2020|EPI ISL 416519|B.1.1|New Zealand|2020-03-02	Oceania|hCoV-19/New Zealand/20VR2539/2020|EPI ISL 456383|B.1|New Zealand|2020-04-15	0.0002351576	Oceania
Oceania|hCoV-19/Australia/VIC04/2020|EPI ISL 416412|B.4|Australia|2020-03-02	Oceania|hCoV-19/New Zealand/20VR2539/2020|EPI ISL 456383|B.1|New Zealand|2020-04-15	0.0005712671	Oceania
Oceania|hCoV-19/Australia/NSW11/2020|EPI ISL 413597|B.4|Australia|2020-03-02	Oceania|hCoV-19/New Zealand/20VR2539/2020|EPI ISL 456383|B.1|New Zealand|2020-04-15	0.0004083039	Oceania
Oceania|hCoV-19/Australia/NSW217/2020|EPI ISL 427644|B.4|Australia|2020-03-02	Oceania|hCoV-19/New Zealand/20VR2539/2020|EPI ISL 456383|B.1|New Zealand|2020-04-15	0.0004083178	Oceania
Oceania|hCoV-19/Australia/SAP098/2020|EPI ISL 483066|B.4|Australia|2020-03-03	Oceania|hCoV-19/New Zealand/20VR2539/2020|EPI ISL 456383|B.1|New Zealand|2020-04-15	0.0005040855	Oceania
Oceania|hCoV-19/Australia/NSW15/2020|EPI ISL 417383|B.4|Australia|2020-03-03	Oceania|hCoV-19/New Zealand/20VR2539/2020|EPI ISL 456383|B.1|New Zealand|2020-04-15	0.0005040296	Oceania
Oceania|hCoV-19/New Zealand/20VR1109/2020|EPI ISL 456190|B.31|New Zealand|2020-03-03	Oceania|hCoV-19/New Zealand/20VR2539/2020|EPI ISL 456383|B.1|New Zealand|2020-04-15	0.0006385491	Oceania
Oceania|hCoV-19/Australia/NSW14/2020|EPI ISL 413600|B.4|Australia|2020-03-03	Oceania|hCoV-19/New Zealand/20VR2539/2020|EPI ISL 456383|B.1|New Zealand|2020-04-15	0.0004083086	Oceania
Oceania|hCoV-19/Australia/NSW22/2020|EPI ISL 427649|B.4|Australia|2020-03-03	Oceania|hCoV-19/New Zealand/20VR2539/2020|EPI ISL 456383|B.1|New Zealand|2020-04-15	0.0004423664	Oceania
Oceania|hCoV-19/Australia/VPRL004/2020|EPI ISL 455596|B.4|Australia|2020-03-03	Oceania|hCoV-19/New Zealand/20VR2539/2020|EPI ISL 456383|B.1|New Zealand|2020-04-15	0.0005041193	Oceania
Oceania|hCoV-19/Australia/SAP217/2020|EPI ISL 483073|B|Australia|2020-03-03	Oceania|hCoV-19/New Zealand/20VR2539/2020|EPI ISL 456383|B.1|New Zealand|2020-04-15	0.0004075029	Oceania
Oceania|hCoV-19/Australia/SAP099/2020|EPI ISL 468038|B.4|Australia|2020-03-04	Oceania|hCoV-19/New Zealand/20VR2539/2020|EPI ISL 456383|B.1|New Zealand|2020-04-15	0.0005377264	Oceania
Oceania|hCoV-19/Australia/NSW21/2020|EPI ISL 417386|B.4|Australia|2020-03-04	Oceania|hCoV-19/New Zealand/20VR2539/2020|EPI ISL 456383|B.1|New Zealand|2020-04-15	0.0004704395	Oceania
Oceania|hCoV-19/Australia/WA06/2020|EPI ISL 420534|B.1.98|Australia|2020-03-04	Oceania|hCoV-19/New Zealand/20VR2539/2020|EPI ISL 456383|B.1|New Zealand|2020-04-15	0.0002018506	Oceania
Oceania|hCoV-19/Australia/NSW12/2020|EPI ISL 413598|B.4|Australia|2020-03-04	Oceania|hCoV-19/New Zealand/20VR2539/2020|EPI ISL 456383|B.1|New Zealand|2020-04-15	0.0005104267	Oceania
Oceania|hCoV-19/Australia/NSW23/2020|EPI ISL 427650|B.4|Australia|2020-03-04	Oceania|hCoV-19/New Zealand/20VR2539/2020|EPI ISL 456383|B.1|New Zealand|2020-04-15	0.0004423457	Oceania
Oceania|hCoV-19/Australia/NSW65/2020|EPI ISL 427645|B.4|Australia|2020-03-04	Oceania|hCoV-19/New Zealand/20VR2539/2020|EPI ISL 456383|B.1|New Zealand|2020-04-15	0.0004763823	Oceania
Oceania|hCoV-19/Australia/NSW13/2020|EPI ISL 413599|B.4|Australia|2020-03-04	Oceania|hCoV-19/New Zealand/20VR2539/2020|EPI ISL 456383|B.1|New Zealand|2020-04-15	0.0004423457	Oceania
Oceania|hCoV-19/New Zealand/20VR0195/2020|EPI ISL 534335|B.1.1|New Zealand|2020-03-04	Oceania|hCoV-19/New Zealand/20VR2539/2020|EPI ISL 456383|B.1|New Zealand|2020-04-15	0.0002396412	Oceania
Oceania|hCoV-19/Australia/NSW25/2020|EPI ISL 417388|B.6|Australia|2020-03-05	Oceania|hCoV-19/New Zealand/20VR2539/2020|EPI ISL 456383|B.1|New Zealand|2020-04-15	0.0005040008	Oceania
Oceania|hCoV-19/Australia/NSW18/2020|EPI ISL 417384|B.4|Australia|2020-03-05	Oceania|hCoV-19/New Zealand/20VR2539/2020|EPI ISL 456383|B.1|New Zealand|2020-04-15	0.0005040150	Oceania
Oceania|hCoV-19/Australia/NSW66/2020|EPI ISL 427646|B.4|Australia|2020-03-05	Oceania|hCoV-19/New Zealand/20VR2539/2020|EPI ISL 456383|B.1|New Zealand|2020-04-15	0.0004763823	Oceania
Oceania|hCoV-19/Australia/TAS54/2020|EPI ISL 522729|B.4|Australia|2020-03-05	Oceania|hCoV-19/New Zealand/20VR2539/2020|EPI ISL 456383|B.1|New Zealand|2020-04-15	0.0004735985	Oceania
Oceania|hCoV-19/New Zealand/20VR0206/2020|EPI ISL 416526|B.4|New Zealand|2020-03-05	Oceania|hCoV-19/New Zealand/20VR2539/2020|EPI ISL 456383|B.1|New Zealand|2020-04-15	0.0004793887	Oceania
Oceania|hCoV-19/Australia/NSW24/2020|EPI ISL 417387|B.4|Australia|2020-03-06	Oceania|hCoV-19/New Zealand/20VR2539/2020|EPI ISL 456383|B.1|New Zealand|2020-04-15	0.0005040383	Oceania
Oceania|hCoV-19/Australia/NSW19/2020|EPI ISL 417385|B.4|Australia|2020-03-06	Oceania|hCoV-19/New Zealand/20VR2539/2020|EPI ISL 456383|B.1|New Zealand|2020-04-15	0.0005040294	Oceania
Oceania|hCoV-19/Australia/NSW155/2020|EPI ISL 427647|B.1.1|Australia|2020-03-06	Oceania|hCoV-19/New Zealand/20VR2539/2020|EPI ISL 456383|B.1|New Zealand|2020-04-15	0.0002381495	Oceania
Oceania|hCoV-19/Australia/NSW33/2020|EPI ISL 427654|B.4|Australia|2020-03-06	Oceania|hCoV-19/New Zealand/20VR2539/2020|EPI ISL 456383|B.1|New Zealand|2020-04-15	0.0004423663	Oceania
Oceania|hCoV-19/Australia/VPRL002/2020|EPI ISL 455595|B|Australia|2020-03-06	Oceania|hCoV-19/New Zealand/20VR2539/2020|EPI ISL 456383|B.1|New Zealand|2020-04-15	0.0004032169	Oceania
Oceania|hCoV-19/Australia/VIC06/2020|EPI ISL 416414|B.4|Australia|2020-03-06	Oceania|hCoV-19/New Zealand/20VR2539/2020|EPI ISL 456383|B.1|New Zealand|2020-04-15	0.0004786104	Oceania
Oceania|hCoV-19/Australia/VIC18/2020|EPI ISL 419737|B.40|Australia|2020-03-07	Oceania|hCoV-19/New Zealand/20VR2539/2020|EPI ISL 456383|B.1|New Zealand|2020-04-15	0.0006049488	Oceania
Oceania|hCoV-19/Australia/NSW27/2020|EPI ISL 417390|B.1.1|Australia|2020-03-08	Oceania|hCoV-19/New Zealand/20VR2539/2020|EPI ISL 456383|B.1|New Zealand|2020-04-15	0.0003023579	Oceania
Oceania|hCoV-19/Australia/NSW28/2020|EPI ISL 417391|B.4|Australia|2020-03-08	Oceania|hCoV-19/New Zealand/20VR2539/2020|EPI ISL 456383|B.1|New Zealand|2020-04-15	0.0005712833	Oceania
Oceania|hCoV-19/Australia/NSW35/2020|EPI ISL 417393|B.4|Australia|2020-03-08	Oceania|hCoV-19/New Zealand/20VR2539/2020|EPI ISL 456383|B.1|New Zealand|2020-04-15	0.0005444663	Oceania
Oceania|hCoV-19/Australia/NSW29/2020|EPI ISL 427651|B|Australia|2020-03-08	Oceania|hCoV-19/New Zealand/20VR2539/2020|EPI ISL 456383|B.1|New Zealand|2020-04-15	0.0003742727	Oceania
Oceania|hCoV-19/Australia/NSW153/2020|EPI ISL 427653|B.1.1|Australia|2020-03-08	Oceania|hCoV-19/New Zealand/20VR2539/2020|EPI ISL 456383|B.1|New Zealand|2020-04-15	0.0002381495	Oceania
Oceania|hCoV-19/Australia/NSW375/2020|EPI ISL 451635|B.4|Australia|2020-03-08	Oceania|hCoV-19/New Zealand/20VR2539/2020|EPI ISL 456383|B.1|New Zealand|2020-04-15	0.0005444849	Oceania
Oceania|hCoV-19/Australia/NSW252/2020|EPI ISL 451517|B.4|Australia|2020-03-08	Oceania|hCoV-19/New Zealand/20VR2539/2020|EPI ISL 456383|B.1|New Zealand|2020-04-15	0.0004763823	Oceania
Oceania|hCoV-19/Australia/VIC19/2020|EPI ISL 419738|B.39|Australia|2020-03-08	Oceania|hCoV-19/New Zealand/20VR2539/2020|EPI ISL 456383|B.1|New Zealand|2020-04-15	0.0005428660	Oceania
Oceania|hCoV-19/Australia/NSW26/2020|EPI ISL 417389|B.4|Australia|2020-03-09	Oceania|hCoV-19/New Zealand/20VR2539/2020|EPI ISL 456383|B.1|New Zealand|2020-04-15	0.0005712893	Oceania
Oceania|hCoV-19/Australia/VIC23/2020|EPI ISL 419743|B.40|Australia|2020-03-09	Oceania|hCoV-19/New Zealand/20VR2539/2020|EPI ISL 456383|B.1|New Zealand|2020-04-15	0.0005712834	Oceania
Oceania|hCoV-19/Australia/VIC21/2020|EPI ISL 419740|B.40|Australia|2020-03-09	Oceania|hCoV-19/New Zealand/20VR2539/2020|EPI ISL 456383|B.1|New Zealand|2020-04-15	0.0006049008	Oceania
Oceania|hCoV-19/Australia/VIC22/2020|EPI ISL 419742|B.1|Australia|2020-03-09	Oceania|hCoV-19/New Zealand/20VR2539/2020|EPI ISL 456383|B.1|New Zealand|2020-04-15	0.0001343536	Oceania
Oceania|hCoV-19/Australia/NSW154/2020|EPI ISL 427652|B.1.1|Australia|2020-03-09	Oceania|hCoV-19/New Zealand/20VR2539/2020|EPI ISL 456383|B.1|New Zealand|2020-04-15	0.0002381495	Oceania
Oceania|hCoV-19/Australia/NSW2155/2020|EPI ISL 500633|B.4|Australia|2020-03-09	Oceania|hCoV-19/New Zealand/20VR2539/2020|EPI ISL 456383|B.1|New Zealand|2020-04-15	0.0004704502	Oceania
Oceania|hCoV-19/Australia/NSW2154/2020|EPI ISL 500632|B.1.1|Australia|2020-03-09	Oceania|hCoV-19/New Zealand/20VR2539/2020|EPI ISL 456383|B.1|New Zealand|2020-04-15	0.0002687752	Oceania
Oceania|hCoV-19/Australia/VIC26/2020|EPI ISL 419745|B.3|Australia|2020-03-10	Oceania|hCoV-19/New Zealand/20VR2539/2020|EPI ISL 456383|B.1|New Zealand|2020-04-15	0.0003695572	Oceania
Oceania|hCoV-19/Australia/NSW31/2020|EPI ISL 417392|B.4|Australia|2020-03-10	Oceania|hCoV-19/New Zealand/20VR2539/2020|EPI ISL 456383|B.1|New Zealand|2020-04-15	0.0005040296	Oceania
Oceania|hCoV-19/Australia/VIC30/2020|EPI ISL 419749|B.4|Australia|2020-03-10	Oceania|hCoV-19/New Zealand/20VR2539/2020|EPI ISL 456383|B.1|New Zealand|2020-04-15	0.0004704261	Oceania
Oceania|hCoV-19/Australia/VIC36/2020|EPI ISL 419765|B|Australia|2020-03-10	Oceania|hCoV-19/New Zealand/20VR2539/2020|EPI ISL 456383|B.1|New Zealand|2020-04-15	0.0004367951	Oceania
Oceania|hCoV-19/Australia/VIC31/2020|EPI ISL 419750|B.1|Australia|2020-03-10	Oceania|hCoV-19/New Zealand/20VR2539/2020|EPI ISL 456383|B.1|New Zealand|2020-04-15	0.0000671710	Oceania
Oceania|hCoV-19/Australia/NSW36/2020|EPI ISL 417394|B.40|Australia|2020-03-10	Oceania|hCoV-19/New Zealand/20VR2539/2020|EPI ISL 456383|B.1|New Zealand|2020-04-15	0.0004763883	Oceania
Oceania|hCoV-19/Australia/NSW38/2020|EPI ISL 417396|B.6|Australia|2020-03-10	Oceania|hCoV-19/New Zealand/20VR2539/2020|EPI ISL 456383|B.1|New Zealand|2020-04-15	0.0004423385	Oceania
Oceania|hCoV-19/Australia/NSW41/2020|EPI ISL 417399|B.40|Australia|2020-03-10	Oceania|hCoV-19/New Zealand/20VR2539/2020|EPI ISL 456383|B.1|New Zealand|2020-04-15	0.0003742600	Oceania
Oceania|hCoV-19/Australia/NSW44/2020|EPI ISL 417400|B.6|Australia|2020-03-10	Oceania|hCoV-19/New Zealand/20VR2539/2020|EPI ISL 456383|B.1|New Zealand|2020-04-15	0.0004423257	Oceania
Oceania|hCoV-19/Australia/NSW46/2020|EPI ISL 427658|B.3|Australia|2020-03-10	Oceania|hCoV-19/New Zealand/20VR2539/2020|EPI ISL 456383|B.1|New Zealand|2020-04-15	0.0003403331	Oceania
Oceania|hCoV-19/Australia/NSW51/2020|EPI ISL 427660|B.40|Australia|2020-03-10	Oceania|hCoV-19/New Zealand/20VR2539/2020|EPI ISL 456383|B.1|New Zealand|2020-04-15	0.0003742727	Oceania
Oceania|hCoV-19/Australia/NSW376/2020|EPI ISL 451636|B.4|Australia|2020-03-10	Oceania|hCoV-19/New Zealand/20VR2539/2020|EPI ISL 456383|B.1|New Zealand|2020-04-15	0.0004763961	Oceania
Oceania|hCoV-19/Australia/NSW103/2020|EPI ISL 427657|B.1.5|Australia|2020-03-10	Oceania|hCoV-19/New Zealand/20VR2539/2020|EPI ISL 456383|B.1|New Zealand|2020-04-15	0.0001360627	Oceania
Oceania|hCoV-19/Australia/NSW63/2020|EPI ISL 427664|B|Australia|2020-03-10	Oceania|hCoV-19/New Zealand/20VR2539/2020|EPI ISL 456383|B.1|New Zealand|2020-04-15	0.0003062273	Oceania
Oceania|hCoV-19/Australia/NSW49/2020|EPI ISL 427659|B.6|Australia|2020-03-10	Oceania|hCoV-19/New Zealand/20VR2539/2020|EPI ISL 456383|B.1|New Zealand|2020-04-15	0.0004423536	Oceania
Oceania|hCoV-19/Australia/NSW2159/2020|EPI ISL 500637|B.1.5|Australia|2020-03-10	Oceania|hCoV-19/New Zealand/20VR2539/2020|EPI ISL 456383|B.1|New Zealand|2020-04-15	0.0001343628	Oceania
Oceania|hCoV-19/Australia/VIC29/2020|EPI ISL 419748|B.1.1|Australia|2020-03-10	Oceania|hCoV-19/New Zealand/20VR2539/2020|EPI ISL 456383|B.1|New Zealand|2020-04-15	0.0003023782	Oceania
Oceania|hCoV-19/Australia/NSW2139/2020|EPI ISL 500627|B.4|Australia|2020-03-10	Oceania|hCoV-19/New Zealand/20VR2539/2020|EPI ISL 456383|B.1|New Zealand|2020-04-15	0.0005376969	Oceania
Oceania|hCoV-19/New Zealand/20VR0712/2020|EPI ISL 456163|B.1.1|New Zealand|2020-03-11	Oceania|hCoV-19/New Zealand/20VR2539/2020|EPI ISL 456383|B.1|New Zealand|2020-04-15	0.0002351576	Oceania
Oceania|hCoV-19/Australia/QLDID921/2020|EPI ISL 417033|B.6|Australia|2020-03-11	Oceania|hCoV-19/New Zealand/20VR2539/2020|EPI ISL 456383|B.1|New Zealand|2020-04-15	0.0004367827	Oceania
Oceania|hCoV-19/Australia/VIC44/2020|EPI ISL 419767|B.1|Australia|2020-03-11	Oceania|hCoV-19/New Zealand/20VR2539/2020|EPI ISL 456383|B.1|New Zealand|2020-04-15	0.0001679503	Oceania
Oceania|hCoV-19/Australia/VIC39/2020|EPI ISL 419757|B.1|Australia|2020-03-11	Oceania|hCoV-19/New Zealand/20VR2539/2020|EPI ISL 456383|B.1|New Zealand|2020-04-15	0.0001343552	Oceania
Oceania|hCoV-19/Australia/QLDID920/2020|EPI ISL 417032|B.1.5|Australia|2020-03-11	Oceania|hCoV-19/New Zealand/20VR2539/2020|EPI ISL 456383|B.1|New Zealand|2020-04-15	0.0001343536	Oceania
Oceania|hCoV-19/Australia/VIC45/2020|EPI ISL 419802|B.1.1|Australia|2020-03-11	Oceania|hCoV-19/New Zealand/20VR2539/2020|EPI ISL 456383|B.1|New Zealand|2020-04-15	0.0002351576	Oceania
Oceania|hCoV-19/Australia/NSW40/2020|EPI ISL 417398|B.4|Australia|2020-03-11	Oceania|hCoV-19/New Zealand/20VR2539/2020|EPI ISL 456383|B.1|New Zealand|2020-04-15	0.0005104325	Oceania
Oceania|hCoV-19/Australia/NSW52/2020|EPI ISL 417405|B|Australia|2020-03-11	Oceania|hCoV-19/New Zealand/20VR2539/2020|EPI ISL 456383|B.1|New Zealand|2020-04-15	0.0003742599	Oceania
Oceania|hCoV-19/Australia/NSW39/2020|EPI ISL 417397|B.1.5|Australia|2020-03-11	Oceania|hCoV-19/New Zealand/20VR2539/2020|EPI ISL 456383|B.1|New Zealand|2020-04-15	0.0001360581	Oceania
Oceania|hCoV-19/Australia/NSW102/2020|EPI ISL 427656|B.1.5|Australia|2020-03-11	Oceania|hCoV-19/New Zealand/20VR2539/2020|EPI ISL 456383|B.1|New Zealand|2020-04-15	0.0001360627	Oceania
Oceania|hCoV-19/Australia/NSW34/2020|EPI ISL 427655|B.4|Australia|2020-03-11	Oceania|hCoV-19/New Zealand/20VR2539/2020|EPI ISL 456383|B.1|New Zealand|2020-04-15	0.0004764044	Oceania
Oceania|hCoV-19/Australia/VIC38/2020|EPI ISL 419756|B.1.6|Australia|2020-03-11	Oceania|hCoV-19/New Zealand/20VR2539/2020|EPI ISL 456383|B.1|New Zealand|2020-04-15	0.0002351415	Oceania
Oceania|hCoV-19/Australia/NSW218/2020|EPI ISL 427665|B.3|Australia|2020-03-11	Oceania|hCoV-19/New Zealand/20VR2539/2020|EPI ISL 456383|B.1|New Zealand|2020-04-15	0.0003742897	Oceania
Oceania|hCoV-19/Australia/VIC43/2020|EPI ISL 419763|B.1.1|Australia|2020-03-11	Oceania|hCoV-19/New Zealand/20VR2539/2020|EPI ISL 456383|B.1|New Zealand|2020-04-15	0.0002687969	Oceania
Oceania|hCoV-19/Australia/NSW2156/2020|EPI ISL 500634|B.39|Australia|2020-03-11	Oceania|hCoV-19/New Zealand/20VR2539/2020|EPI ISL 456383|B.1|New Zealand|2020-04-15	0.0005040803	Oceania
Oceania|hCoV-19/Australia/TAS124/2020|EPI ISL 522589|B|Australia|2020-03-11	Oceania|hCoV-19/New Zealand/20VR2539/2020|EPI ISL 456383|B.1|New Zealand|2020-04-15	0.0004129420	Oceania
Oceania|hCoV-19/New Zealand/CoV002/2020|EPI ISL 417212|B.31|New Zealand|2020-03-11	Oceania|hCoV-19/New Zealand/20VR2539/2020|EPI ISL 456383|B.1|New Zealand|2020-04-15	0.0005059512	Oceania
Oceania|hCoV-19/Australia/VIC50/2020|EPI ISL 419766|B.1|Australia|2020-03-12	Oceania|hCoV-19/New Zealand/20VR2539/2020|EPI ISL 456383|B.1|New Zealand|2020-04-15	0.0000671710	Oceania
Oceania|hCoV-19/Australia/VIC55/2020|EPI ISL 419776|B|Australia|2020-03-12	Oceania|hCoV-19/New Zealand/20VR2539/2020|EPI ISL 456383|B.1|New Zealand|2020-04-15	0.0004367826	Oceania
Oceania|hCoV-19/Australia/VIC52/2020|EPI ISL 419768|B.1.1.71|Australia|2020-03-12	Oceania|hCoV-19/New Zealand/20VR2539/2020|EPI ISL 456383|B.1|New Zealand|2020-04-15	0.0003359602	Oceania
Oceania|hCoV-19/Australia/VIC58/2020|EPI ISL 419784|B.4|Australia|2020-03-12	Oceania|hCoV-19/New Zealand/20VR2539/2020|EPI ISL 456383|B.1|New Zealand|2020-04-15	0.0004367951	Oceania
Oceania|hCoV-19/Australia/VIC54/2020|EPI ISL 419770|B.1|Australia|2020-03-12	Oceania|hCoV-19/New Zealand/20VR2539/2020|EPI ISL 456383|B.1|New Zealand|2020-04-15	0.0001679503	Oceania
Oceania|hCoV-19/Australia/VIC47/2020|EPI ISL 419759|B.40|Australia|2020-03-12	Oceania|hCoV-19/New Zealand/20VR2539/2020|EPI ISL 456383|B.1|New Zealand|2020-04-15	0.0006049286	Oceania
Oceania|hCoV-19/Australia/NSW50/2020|EPI ISL 417404|B.1.1|Australia|2020-03-12	Oceania|hCoV-19/New Zealand/20VR2539/2020|EPI ISL 456383|B.1|New Zealand|2020-04-15	0.0002721673	Oceania
Oceania|hCoV-19/Australia/NSW254/2020|EPI ISL 451519|B.4|Australia|2020-03-12	Oceania|hCoV-19/New Zealand/20VR2539/2020|EPI ISL 456383|B.1|New Zealand|2020-04-15	0.0005785273	Oceania
Oceania|hCoV-19/Australia/VIC48/2020|EPI ISL 419762|B.1|Australia|2020-03-12	Oceania|hCoV-19/New Zealand/20VR2539/2020|EPI ISL 456383|B.1|New Zealand|2020-04-15	0.0000671733	Oceania
Oceania|hCoV-19/Australia/NSW2158/2020|EPI ISL 500636|B.1.5|Australia|2020-03-12	Oceania|hCoV-19/New Zealand/20VR2539/2020|EPI ISL 456383|B.1|New Zealand|2020-04-15	0.0001679616	Oceania
Oceania|hCoV-19/Australia/VIC49/2020|EPI ISL 419764|B.1|Australia|2020-03-12	Oceania|hCoV-19/New Zealand/20VR2539/2020|EPI ISL 456383|B.1|New Zealand|2020-04-15	0.0001007923	Oceania
Oceania|hCoV-19/New Zealand/20VR0334/2020|EPI ISL 456157|B.1|New Zealand|2020-03-12	Oceania|hCoV-19/New Zealand/20VR2539/2020|EPI ISL 456383|B.1|New Zealand|2020-04-15	0.0001026838	Oceania
Oceania|hCoV-19/Australia/VIC62/2020|EPI ISL 419774|B.1|Australia|2020-03-13	Oceania|hCoV-19/New Zealand/20VR2539/2020|EPI ISL 456383|B.1|New Zealand|2020-04-15	0.0001679502	Oceania
Oceania|hCoV-19/Australia/NSW2011/2020|EPI ISL 500598|B.4|Australia|2020-03-13	Oceania|hCoV-19/New Zealand/20VR2539/2020|EPI ISL 456383|B.1|New Zealand|2020-04-15	0.0006049354	Oceania
Oceania|hCoV-19/Australia/VIC66/2020|EPI ISL 419780|B.4|Australia|2020-03-13	Oceania|hCoV-19/New Zealand/20VR2539/2020|EPI ISL 456383|B.1|New Zealand|2020-04-15	0.0004367951	Oceania
Oceania|hCoV-19/Australia/VIC70/2020|EPI ISL 419786|B|Australia|2020-03-13	Oceania|hCoV-19/New Zealand/20VR2539/2020|EPI ISL 456383|B.1|New Zealand|2020-04-15	0.0004031756	Oceania
Oceania|hCoV-19/Australia/WA02/2020|EPI ISL 420532|B.1.98|Australia|2020-03-13	Oceania|hCoV-19/New Zealand/20VR2539/2020|EPI ISL 456383|B.1|New Zealand|2020-04-15	0.0001682053	Oceania
Oceania|hCoV-19/Australia/NSW45/2020|EPI ISL 417401|B.6|Australia|2020-03-13	Oceania|hCoV-19/New Zealand/20VR2539/2020|EPI ISL 456383|B.1|New Zealand|2020-04-15	0.0004082921	Oceania
Oceania|hCoV-19/Australia/NSW47/2020|EPI ISL 417402|B.1.5|Australia|2020-03-13	Oceania|hCoV-19/New Zealand/20VR2539/2020|EPI ISL 456383|B.1|New Zealand|2020-04-15	0.0002041075	Oceania
Oceania|hCoV-19/Australia/NSW607/2020|EPI ISL 490017|B.40|Australia|2020-03-13	Oceania|hCoV-19/New Zealand/20VR2539/2020|EPI ISL 456383|B.1|New Zealand|2020-04-15	0.0003742727	Oceania
Oceania|hCoV-19/Australia/NSW592/2020|EPI ISL 478704|B.1.5|Australia|2020-03-13	Oceania|hCoV-19/New Zealand/20VR2539/2020|EPI ISL 456383|B.1|New Zealand|2020-04-15	0.0001360627	Oceania
Oceania|hCoV-19/Australia/NSW2147/2020|EPI ISL 500628|B.1.5|Australia|2020-03-13	Oceania|hCoV-19/New Zealand/20VR2539/2020|EPI ISL 456383|B.1|New Zealand|2020-04-15	0.0002015618	Oceania
Oceania|hCoV-19/Australia/VIC64/2020|EPI ISL 419778|B.1|Australia|2020-03-13	Oceania|hCoV-19/New Zealand/20VR2539/2020|EPI ISL 456383|B.1|New Zealand|2020-04-15	0.0001346248	Oceania
Oceania|hCoV-19/Australia/VIC61/2020|EPI ISL 419773|B|Australia|2020-03-13	Oceania|hCoV-19/New Zealand/20VR2539/2020|EPI ISL 456383|B.1|New Zealand|2020-04-15	0.0004397868	Oceania
Oceania|hCoV-19/Australia/VIC63/2020|EPI ISL 419775|B.1|Australia|2020-03-13	Oceania|hCoV-19/New Zealand/20VR2539/2020|EPI ISL 456383|B.1|New Zealand|2020-04-15	0.0001692461	Oceania
Oceania|hCoV-19/Australia/VIC82/2020|EPI ISL 419794|B.40|Australia|2020-03-14	Oceania|hCoV-19/New Zealand/20VR2539/2020|EPI ISL 456383|B.1|New Zealand|2020-04-15	0.0004704041	Oceania
Oceania|hCoV-19/Australia/VIC83/2020|EPI ISL 419799|B|Australia|2020-03-14	Oceania|hCoV-19/New Zealand/20VR2539/2020|EPI ISL 456383|B.1|New Zealand|2020-04-15	0.0004369588	Oceania
Oceania|hCoV-19/Australia/VIC80/2020|EPI ISL 419792|B.40|Australia|2020-03-14	Oceania|hCoV-19/New Zealand/20VR2539/2020|EPI ISL 456383|B.1|New Zealand|2020-04-15	0.0004367952	Oceania
Oceania|hCoV-19/Australia/NSW2005/2020|EPI ISL 500597|B.1|Australia|2020-03-14	Oceania|hCoV-19/New Zealand/20VR2539/2020|EPI ISL 456383|B.1|New Zealand|2020-04-15	0.0002015538	Oceania
Oceania|hCoV-19/Australia/VIC84/2020|EPI ISL 419803|B.39|Australia|2020-03-14	Oceania|hCoV-19/New Zealand/20VR2539/2020|EPI ISL 456383|B.1|New Zealand|2020-04-15	0.0005040383	Oceania
Oceania|hCoV-19/Australia/VIC78/2020|EPI ISL 419790|B|Australia|2020-03-14	Oceania|hCoV-19/New Zealand/20VR2539/2020|EPI ISL 456383|B.1|New Zealand|2020-04-15	0.0003359843	Oceania
Oceania|hCoV-19/Australia/QLDID923/2020|EPI ISL 418801|B.1|Australia|2020-03-14	Oceania|hCoV-19/New Zealand/20VR2539/2020|EPI ISL 456383|B.1|New Zealand|2020-04-15	0.0001679503	Oceania
Oceania|hCoV-19/Australia/WA03/2020|EPI ISL 420533|B.1|Australia|2020-03-14	Oceania|hCoV-19/New Zealand/20VR2539/2020|EPI ISL 456383|B.1|New Zealand|2020-04-15	0.0000672749	Oceania
Oceania|hCoV-19/Australia/WA01/2020|EPI ISL 420531|B.1.98|Australia|2020-03-14	Oceania|hCoV-19/New Zealand/20VR2539/2020|EPI ISL 456383|B.1|New Zealand|2020-04-15	0.0002018506	Oceania
Oceania|hCoV-19/Australia/NSW54/2020|EPI ISL 417407|B.1.1|Australia|2020-03-14	Oceania|hCoV-19/New Zealand/20VR2539/2020|EPI ISL 456383|B.1|New Zealand|2020-04-15	0.0002381414	Oceania
Oceania|hCoV-19/Australia/NSW48/2020|EPI ISL 417403|B.6|Australia|2020-03-14	Oceania|hCoV-19/New Zealand/20VR2539/2020|EPI ISL 456383|B.1|New Zealand|2020-04-15	0.0004082921	Oceania
Oceania|hCoV-19/Australia/NSW256/2020|EPI ISL 451521|B.4|Australia|2020-03-14	Oceania|hCoV-19/New Zealand/20VR2539/2020|EPI ISL 456383|B.1|New Zealand|2020-04-15	0.0004763823	Oceania
Oceania|hCoV-19/Australia/NSW583/2020|EPI ISL 478695|B.40|Australia|2020-03-14	Oceania|hCoV-19/New Zealand/20VR2539/2020|EPI ISL 456383|B.1|New Zealand|2020-04-15	0.0003742727	Oceania
Oceania|hCoV-19/Australia/NSW582/2020|EPI ISL 478694|B.40|Australia|2020-03-14	Oceania|hCoV-19/New Zealand/20VR2539/2020|EPI ISL 456383|B.1|New Zealand|2020-04-15	0.0004083060	Oceania
Oceania|hCoV-19/Australia/VIC79/2020|EPI ISL 419791|B.40|Australia|2020-03-14	Oceania|hCoV-19/New Zealand/20VR2539/2020|EPI ISL 456383|B.1|New Zealand|2020-04-15	0.0004031898	Oceania
Oceania|hCoV-19/Australia/NSW2146/2020|EPI ISL 509503|B.40|Australia|2020-03-14	Oceania|hCoV-19/New Zealand/20VR2539/2020|EPI ISL 456383|B.1|New Zealand|2020-04-15	0.0004031893	Oceania
Oceania|hCoV-19/Australia/VIC81/2020|EPI ISL 419793|B.40|Australia|2020-03-14	Oceania|hCoV-19/New Zealand/20VR2539/2020|EPI ISL 456383|B.1|New Zealand|2020-04-15	0.0004031893	Oceania
Oceania|hCoV-19/Australia/SAP215/2020|EPI ISL 468001|B.1.1|Australia|2020-03-14	Oceania|hCoV-19/New Zealand/20VR2539/2020|EPI ISL 456383|B.1|New Zealand|2020-04-15	0.0002352366	Oceania
Oceania|hCoV-19/Australia/VIC87/2020|EPI ISL 419797|B.40|Australia|2020-03-15	Oceania|hCoV-19/New Zealand/20VR2539/2020|EPI ISL 456383|B.1|New Zealand|2020-04-15	0.0004704044	Oceania
Oceania|hCoV-19/Australia/NSW2144/2020|EPI ISL 527008|B.39|Australia|2020-03-15	Oceania|hCoV-19/New Zealand/20VR2539/2020|EPI ISL 456383|B.1|New Zealand|2020-04-15	0.0005040383	Oceania
Oceania|hCoV-19/Australia/SAP111/2020|EPI ISL 451131|B.1.1|Australia|2020-03-15	Oceania|hCoV-19/New Zealand/20VR2539/2020|EPI ISL 456383|B.1|New Zealand|2020-04-15	0.0002351576	Oceania
Oceania|hCoV-19/Australia/VIC90/2020|EPI ISL 419801|B.1.1|Australia|2020-03-15	Oceania|hCoV-19/New Zealand/20VR2539/2020|EPI ISL 456383|B.1|New Zealand|2020-04-15	0.0002687648	Oceania
Oceania|hCoV-19/Australia/NSW2004/2020|EPI ISL 500596|B.1.5|Australia|2020-03-15	Oceania|hCoV-19/New Zealand/20VR2539/2020|EPI ISL 456383|B.1|New Zealand|2020-04-15	0.0002351334	Oceania
Oceania|hCoV-19/Australia/VIC89/2020|EPI ISL 419800|B.1|Australia|2020-03-15	Oceania|hCoV-19/New Zealand/20VR2539/2020|EPI ISL 456383|B.1|New Zealand|2020-04-15	0.0002351509	Oceania
Oceania|hCoV-19/New Zealand/20VR0276/2020|EPI ISL 416539|A|New Zealand|2020-03-15	Oceania|hCoV-19/New Zealand/20VR2539/2020|EPI ISL 456383|B.1|New Zealand|2020-04-15	0.0004703827	Oceania
Oceania|hCoV-19/Australia/ACT0082/2020|EPI ISL 498542|B.1.1|Australia|2020-03-15	Oceania|hCoV-19/New Zealand/20VR2539/2020|EPI ISL 456383|B.1|New Zealand|2020-04-15	0.0002687570	Oceania
Oceania|hCoV-19/Australia/VIC92/2020|EPI ISL 419809|B.1.5|Australia|2020-03-15	Oceania|hCoV-19/New Zealand/20VR2539/2020|EPI ISL 456383|B.1|New Zealand|2020-04-15	0.0001343536	Oceania
Oceania|hCoV-19/Australia/NSW112/2020|EPI ISL 427666|B.1.5|Australia|2020-03-15	Oceania|hCoV-19/New Zealand/20VR2539/2020|EPI ISL 456383|B.1|New Zealand|2020-04-15	0.0002041144	Oceania
Oceania|hCoV-19/Australia/VIC91/2020|EPI ISL 419804|B.1.5|Australia|2020-03-15	Oceania|hCoV-19/New Zealand/20VR2539/2020|EPI ISL 456383|B.1|New Zealand|2020-04-15	0.0002015718	Oceania
Oceania|hCoV-19/Australia/SAP220/2020|EPI ISL 467995|B.1.5|Australia|2020-03-15	Oceania|hCoV-19/New Zealand/20VR2539/2020|EPI ISL 456383|B.1|New Zealand|2020-04-15	0.0002029966	Oceania
Oceania|hCoV-19/Australia/VIC09/2020|EPI ISL 416515|B|Australia|2020-03-15	Oceania|hCoV-19/New Zealand/20VR2539/2020|EPI ISL 456383|B.1|New Zealand|2020-04-15	0.0004406457	Oceania
Oceania|hCoV-19/Australia/VIC93/2020|EPI ISL 419815|B.3|Australia|2020-03-15	Oceania|hCoV-19/New Zealand/20VR2539/2020|EPI ISL 456383|B.1|New Zealand|2020-04-15	0.0003736739	Oceania
Oceania|hCoV-19/Australia/SAP410/2020|EPI ISL 492175|B.6|Australia|2020-03-15	Oceania|hCoV-19/New Zealand/20VR2539/2020|EPI ISL 456383|B.1|New Zealand|2020-04-15	0.0005617437	Oceania
Oceania|hCoV-19/Australia/SAP439/2020|EPI ISL 508130|B.6|Australia|2020-03-16	Oceania|hCoV-19/New Zealand/20VR2539/2020|EPI ISL 456383|B.1|New Zealand|2020-04-15	0.0004367816	Oceania
Oceania|hCoV-19/Australia/VIC97/2020|EPI ISL 419808|B.4|Australia|2020-03-16	Oceania|hCoV-19/New Zealand/20VR2539/2020|EPI ISL 456383|B.1|New Zealand|2020-04-15	0.0004367951	Oceania
Oceania|hCoV-19/Australia/VIC99/2020|EPI ISL 419811|B.1|Australia|2020-03-16	Oceania|hCoV-19/New Zealand/20VR2539/2020|EPI ISL 456383|B.1|New Zealand|2020-04-15	0.0002687370	Oceania
Oceania|hCoV-19/Australia/VIC141/2020|EPI ISL 419838|B.1.5|Australia|2020-03-16	Oceania|hCoV-19/New Zealand/20VR2539/2020|EPI ISL 456383|B.1|New Zealand|2020-04-15	0.0001343536	Oceania
Oceania|hCoV-19/Australia/SAP112/2020|EPI ISL 468016|B.1.1|Australia|2020-03-16	Oceania|hCoV-19/New Zealand/20VR2539/2020|EPI ISL 456383|B.1|New Zealand|2020-04-15	0.0002351576	Oceania
Oceania|hCoV-19/Australia/VIC142/2020|EPI ISL 419839|B.1|Australia|2020-03-16	Oceania|hCoV-19/New Zealand/20VR2539/2020|EPI ISL 456383|B.1|New Zealand|2020-04-15	0.0001007632	Oceania
Oceania|hCoV-19/Australia/NSW2151/2020|EPI ISL 500631|B|Australia|2020-03-16	Oceania|hCoV-19/New Zealand/20VR2539/2020|EPI ISL 456383|B.1|New Zealand|2020-04-15	0.0003023491	Oceania
Oceania|hCoV-19/Australia/NSW2149/2020|EPI ISL 500630|B.1.1.10|Australia|2020-03-16	Oceania|hCoV-19/New Zealand/20VR2539/2020|EPI ISL 456383|B.1|New Zealand|2020-04-15	0.0003023666	Oceania
Oceania|hCoV-19/New Zealand/20VR0993/2020|EPI ISL 456176|B|New Zealand|2020-03-16	Oceania|hCoV-19/New Zealand/20VR2539/2020|EPI ISL 456383|B.1|New Zealand|2020-04-15	0.0003359687	Oceania
Oceania|hCoV-19/Australia/VIC143/2020|EPI ISL 419840|B.1.1|Australia|2020-03-16	Oceania|hCoV-19/New Zealand/20VR2539/2020|EPI ISL 456383|B.1|New Zealand|2020-04-15	0.0003023580	Oceania
Oceania|hCoV-19/Australia/VIC96/2020|EPI ISL 419807|B|Australia|2020-03-16	Oceania|hCoV-19/New Zealand/20VR2539/2020|EPI ISL 456383|B.1|New Zealand|2020-04-15	0.0003023657	Oceania
Oceania|hCoV-19/Australia/NSW58/2020|EPI ISL 417410|B.40|Australia|2020-03-16	Oceania|hCoV-19/New Zealand/20VR2539/2020|EPI ISL 456383|B.1|New Zealand|2020-04-15	0.0004083040	Oceania
Oceania|hCoV-19/Australia/NSW57/2020|EPI ISL 417409|B.40|Australia|2020-03-16	Oceania|hCoV-19/New Zealand/20VR2539/2020|EPI ISL 456383|B.1|New Zealand|2020-04-15	0.0004763745	Oceania
Oceania|hCoV-19/Australia/NSW104/2020|EPI ISL 427677|B.1.5|Australia|2020-03-16	Oceania|hCoV-19/New Zealand/20VR2539/2020|EPI ISL 456383|B.1|New Zealand|2020-04-15	0.0001360627	Oceania
Oceania|hCoV-19/Australia/NSW75/2020|EPI ISL 427703|B.40|Australia|2020-03-16	Oceania|hCoV-19/New Zealand/20VR2539/2020|EPI ISL 456383|B.1|New Zealand|2020-04-15	0.0003742727	Oceania
Oceania|hCoV-19/Australia/NSW88/2020|EPI ISL 427702|B.40|Australia|2020-03-16	Oceania|hCoV-19/New Zealand/20VR2539/2020|EPI ISL 456383|B.1|New Zealand|2020-04-15	0.0004423613	Oceania
Oceania|hCoV-19/Australia/NSW158/2020|EPI ISL 427735|B.1.1|Australia|2020-03-16	Oceania|hCoV-19/New Zealand/20VR2539/2020|EPI ISL 456383|B.1|New Zealand|2020-04-15	0.0002721765	Oceania
Oceania|hCoV-19/Australia/NSW111/2020|EPI ISL 427661|B.1.5|Australia|2020-03-16	Oceania|hCoV-19/New Zealand/20VR2539/2020|EPI ISL 456383|B.1|New Zealand|2020-04-15	0.0002041144	Oceania
Oceania|hCoV-19/Australia/VIC146/2020|EPI ISL 419843|B.40|Australia|2020-03-17	Oceania|hCoV-19/New Zealand/20VR2539/2020|EPI ISL 456383|B.1|New Zealand|2020-04-15	0.0004367833	Oceania
Oceania|hCoV-19/Australia/VIC327/2020|EPI ISL 426637|B.40|Australia|2020-03-17	Oceania|hCoV-19/New Zealand/20VR2539/2020|EPI ISL 456383|B.1|New Zealand|2020-04-15	0.0004031757	Oceania
Oceania|hCoV-19/Australia/VIC157/2020|EPI ISL 419854|B.1|Australia|2020-03-17	Oceania|hCoV-19/New Zealand/20VR2539/2020|EPI ISL 456383|B.1|New Zealand|2020-04-15	0.0002351509	Oceania
Oceania|hCoV-19/Australia/VIC151/2020|EPI ISL 419848|B|Australia|2020-03-17	Oceania|hCoV-19/New Zealand/20VR2539/2020|EPI ISL 456383|B.1|New Zealand|2020-04-15	0.0005040151	Oceania
Oceania|hCoV-19/Australia/VIC154/2020|EPI ISL 419851|B.1.5|Australia|2020-03-17	Oceania|hCoV-19/New Zealand/20VR2539/2020|EPI ISL 456383|B.1|New Zealand|2020-04-15	0.0002015445	Oceania
Oceania|hCoV-19/Australia/VIC144/2020|EPI ISL 419841|B.1.1|Australia|2020-03-17	Oceania|hCoV-19/New Zealand/20VR2539/2020|EPI ISL 456383|B.1|New Zealand|2020-04-15	0.0002687570	Oceania
Oceania|hCoV-19/Australia/VIC148/2020|EPI ISL 419845|B.1|Australia|2020-03-17	Oceania|hCoV-19/New Zealand/20VR2539/2020|EPI ISL 456383|B.1|New Zealand|2020-04-15	0.0000671710	Oceania
Oceania|hCoV-19/Australia/VIC153/2020|EPI ISL 419850|B.1.1|Australia|2020-03-17	Oceania|hCoV-19/New Zealand/20VR2539/2020|EPI ISL 456383|B.1|New Zealand|2020-04-15	0.0003023580	Oceania
Oceania|hCoV-19/Australia/VIC152/2020|EPI ISL 419849|B|Australia|2020-03-17	Oceania|hCoV-19/New Zealand/20VR2539/2020|EPI ISL 456383|B.1|New Zealand|2020-04-15	0.0004031756	Oceania
Oceania|hCoV-19/Australia/VIC106/2020|EPI ISL 419820|B.1.5|Australia|2020-03-17	Oceania|hCoV-19/New Zealand/20VR2539/2020|EPI ISL 456383|B.1|New Zealand|2020-04-15	0.0002351401	Oceania
Oceania|hCoV-19/Australia/VIC329/2020|EPI ISL 426639|B.1.5|Australia|2020-03-17	Oceania|hCoV-19/New Zealand/20VR2539/2020|EPI ISL 456383|B.1|New Zealand|2020-04-15	0.0002015573	Oceania
Oceania|hCoV-19/Australia/VIC149/2020|EPI ISL 419846|B.1|Australia|2020-03-17	Oceania|hCoV-19/New Zealand/20VR2539/2020|EPI ISL 456383|B.1|New Zealand|2020-04-15	0.0002687665	Oceania
Oceania|hCoV-19/Australia/VIC156/2020|EPI ISL 419853|B.1.1|Australia|2020-03-17	Oceania|hCoV-19/New Zealand/20VR2539/2020|EPI ISL 456383|B.1|New Zealand|2020-04-15	0.0002351576	Oceania
Oceania|hCoV-19/Australia/VIC155/2020|EPI ISL 419852|B.1|Australia|2020-03-17	Oceania|hCoV-19/New Zealand/20VR2539/2020|EPI ISL 456383|B.1|New Zealand|2020-04-15	0.0001007585	Oceania
Oceania|hCoV-19/Australia/VIC105/2020|EPI ISL 419819|B.1.255|Australia|2020-03-17	Oceania|hCoV-19/New Zealand/20VR2539/2020|EPI ISL 456383|B.1|New Zealand|2020-04-15	0.0001679377	Oceania
Oceania|hCoV-19/New Zealand/20VR0994/2020|EPI ISL 456177|B.31|New Zealand|2020-03-17	Oceania|hCoV-19/New Zealand/20VR2539/2020|EPI ISL 456383|B.1|New Zealand|2020-04-15	0.0005042901	Oceania
Oceania|hCoV-19/Australia/NSW62/2020|EPI ISL 417412|B.3|Australia|2020-03-17	Oceania|hCoV-19/New Zealand/20VR2539/2020|EPI ISL 456383|B.1|New Zealand|2020-04-15	0.0003402173	Oceania
Oceania|hCoV-19/Australia/SAP181/2020|EPI ISL 492122|B.1|Australia|2020-03-18	Oceania|hCoV-19/New Zealand/20VR2539/2020|EPI ISL 456383|B.1|New Zealand|2020-04-15	0.0001007633	Oceania
Oceania|hCoV-19/Australia/QLDID924/2020|EPI ISL 418802|B.1.1|Australia|2020-03-18	Oceania|hCoV-19/New Zealand/20VR2539/2020|EPI ISL 456383|B.1|New Zealand|2020-04-15	0.0002687571	Oceania
Oceania|hCoV-19/Australia/VIC174/2020|EPI ISL 419871|B.1.5|Australia|2020-03-18	Oceania|hCoV-19/New Zealand/20VR2539/2020|EPI ISL 456383|B.1|New Zealand|2020-04-15	0.0001343536	Oceania
Oceania|hCoV-19/Australia/VIC166/2020|EPI ISL 419863|B.1|Australia|2020-03-18	Oceania|hCoV-19/New Zealand/20VR2539/2020|EPI ISL 456383|B.1|New Zealand|2020-04-15	0.0002015445	Oceania
Oceania|hCoV-19/Australia/SAP159/2020|EPI ISL 492116|B.1.1|Australia|2020-03-18	Oceania|hCoV-19/New Zealand/20VR2539/2020|EPI ISL 456383|B.1|New Zealand|2020-04-15	0.0003359912	Oceania
Oceania|hCoV-19/Australia/VIC170/2020|EPI ISL 419867|B.1.5|Australia|2020-03-18	Oceania|hCoV-19/New Zealand/20VR2539/2020|EPI ISL 456383|B.1|New Zealand|2020-04-15	0.0002351334	Oceania
Oceania|hCoV-19/Australia/VIC163/2020|EPI ISL 419860|B.1.1|Australia|2020-03-18	Oceania|hCoV-19/New Zealand/20VR2539/2020|EPI ISL 456383|B.1|New Zealand|2020-04-15	0.0003023719	Oceania
Oceania|hCoV-19/Australia/VIC176/2020|EPI ISL 419873|B.31|Australia|2020-03-18	Oceania|hCoV-19/New Zealand/20VR2539/2020|EPI ISL 456383|B.1|New Zealand|2020-04-15	0.0004704262	Oceania
Oceania|hCoV-19/Australia/VIC171/2020|EPI ISL 419868|B.40|Australia|2020-03-18	Oceania|hCoV-19/New Zealand/20VR2539/2020|EPI ISL 456383|B.1|New Zealand|2020-04-15	0.0005712933	Oceania
Oceania|hCoV-19/Australia/QLDID926/2020|EPI ISL 418804|B.1.1|Australia|2020-03-18	Oceania|hCoV-19/New Zealand/20VR2539/2020|EPI ISL 456383|B.1|New Zealand|2020-04-15	0.0003023719	Oceania
Oceania|hCoV-19/Australia/VIC172/2020|EPI ISL 419869|B.40|Australia|2020-03-18	Oceania|hCoV-19/New Zealand/20VR2539/2020|EPI ISL 456383|B.1|New Zealand|2020-04-15	0.0005040385	Oceania
Oceania|hCoV-19/Australia/VIC158/2020|EPI ISL 419855|B.1|Australia|2020-03-18	Oceania|hCoV-19/New Zealand/20VR2539/2020|EPI ISL 456383|B.1|New Zealand|2020-04-15	0.0002015538	Oceania
Oceania|hCoV-19/Australia/QLDID925/2020|EPI ISL 418803|B.1|Australia|2020-03-18	Oceania|hCoV-19/New Zealand/20VR2539/2020|EPI ISL 456383|B.1|New Zealand|2020-04-15	0.0000671710	Oceania
Oceania|hCoV-19/Australia/VIC178/2020|EPI ISL 419875|B.1.1|Australia|2020-03-18	Oceania|hCoV-19/New Zealand/20VR2539/2020|EPI ISL 456383|B.1|New Zealand|2020-04-15	0.0003023578	Oceania
Oceania|hCoV-19/Australia/VIC109/2020|EPI ISL 419718|B.1.1|Australia|2020-03-18	Oceania|hCoV-19/New Zealand/20VR2539/2020|EPI ISL 456383|B.1|New Zealand|2020-04-15	0.0002351576	Oceania
Oceania|hCoV-19/New Zealand/20VR0760/2020|EPI ISL 456165|B.1.5|New Zealand|2020-03-18	Oceania|hCoV-19/New Zealand/20VR2539/2020|EPI ISL 456383|B.1|New Zealand|2020-04-15	0.0001680067	Oceania
Oceania|hCoV-19/New Zealand/20VR0770/2020|EPI ISL 456168|B.39|New Zealand|2020-03-18	Oceania|hCoV-19/New Zealand/20VR2539/2020|EPI ISL 456383|B.1|New Zealand|2020-04-15	0.0005043683	Oceania
Oceania|hCoV-19/Australia/SAP186/2020|EPI ISL 492125|B.1|Australia|2020-03-19	Oceania|hCoV-19/New Zealand/20VR2539/2020|EPI ISL 456383|B.1|New Zealand|2020-04-15	0.0001343598	Oceania
Oceania|hCoV-19/Australia/SAP368/2020|EPI ISL 492133|B.1.1|Australia|2020-03-19	Oceania|hCoV-19/New Zealand/20VR2539/2020|EPI ISL 456383|B.1|New Zealand|2020-04-15	0.0002687648	Oceania
Oceania|hCoV-19/Australia/NSW2169/2020|EPI ISL 500640|B.6|Australia|2020-03-19	Oceania|hCoV-19/New Zealand/20VR2539/2020|EPI ISL 456383|B.1|New Zealand|2020-04-15	0.0005376427	Oceania
Oceania|hCoV-19/Australia/VIC186/2020|EPI ISL 419882|B.40|Australia|2020-03-19	Oceania|hCoV-19/New Zealand/20VR2539/2020|EPI ISL 456383|B.1|New Zealand|2020-04-15	0.0004704262	Oceania
Oceania|hCoV-19/Australia/VIC184/2020|EPI ISL 419880|B.1|Australia|2020-03-19	Oceania|hCoV-19/New Zealand/20VR2539/2020|EPI ISL 456383|B.1|New Zealand|2020-04-15	0.0001007585	Oceania
Oceania|hCoV-19/Australia/VIC203/2020|EPI ISL 419898|B.40|Australia|2020-03-19	Oceania|hCoV-19/New Zealand/20VR2539/2020|EPI ISL 456383|B.1|New Zealand|2020-04-15	0.0006048833	Oceania
Oceania|hCoV-19/Australia/SAP395/2020|EPI ISL 492160|B.1.1|Australia|2020-03-19	Oceania|hCoV-19/New Zealand/20VR2539/2020|EPI ISL 456383|B.1|New Zealand|2020-04-15	0.0003023666	Oceania
Oceania|hCoV-19/New Zealand/20VR1110/2020|EPI ISL 456191|B.1.5|New Zealand|2020-03-19	Oceania|hCoV-19/New Zealand/20VR2539/2020|EPI ISL 456383|B.1|New Zealand|2020-04-15	0.0002351658	Oceania
Oceania|hCoV-19/Australia/VIC180/2020|EPI ISL 419877|B|Australia|2020-03-19	Oceania|hCoV-19/New Zealand/20VR2539/2020|EPI ISL 456383|B.1|New Zealand|2020-04-15	0.0003023352	Oceania
Oceania|hCoV-19/Australia/WA36/2020|EPI ISL 470853|B.39|Australia|2020-03-19	Oceania|hCoV-19/New Zealand/20VR2539/2020|EPI ISL 456383|B.1|New Zealand|2020-04-15	0.0005040150	Oceania
Oceania|hCoV-19/Australia/VIC192/2020|EPI ISL 419888|B.1|Australia|2020-03-19	Oceania|hCoV-19/New Zealand/20VR2539/2020|EPI ISL 456383|B.1|New Zealand|2020-04-15	0.0001679503	Oceania
Oceania|hCoV-19/Australia/VIC201/2020|EPI ISL 419896|B.1|Australia|2020-03-19	Oceania|hCoV-19/New Zealand/20VR2539/2020|EPI ISL 456383|B.1|New Zealand|2020-04-15	0.0001007585	Oceania
Oceania|hCoV-19/Australia/VIC188/2020|EPI ISL 419884|B.6|Australia|2020-03-19	Oceania|hCoV-19/New Zealand/20VR2539/2020|EPI ISL 456383|B.1|New Zealand|2020-04-15	0.0005040385	Oceania
Oceania|hCoV-19/Australia/SAP036/2020|EPI ISL 450194|B.1|Australia|2020-03-19	Oceania|hCoV-19/New Zealand/20VR2539/2020|EPI ISL 456383|B.1|New Zealand|2020-04-15	0.0001007632	Oceania
Oceania|hCoV-19/Australia/VIC190/2020|EPI ISL 419886|B.1.1|Australia|2020-03-19	Oceania|hCoV-19/New Zealand/20VR2539/2020|EPI ISL 456383|B.1|New Zealand|2020-04-15	0.0002351576	Oceania
Oceania|hCoV-19/Australia/SAP372/2020|EPI ISL 492137|B.1|Australia|2020-03-19	Oceania|hCoV-19/New Zealand/20VR2539/2020|EPI ISL 456383|B.1|New Zealand|2020-04-15	0.0001007614	Oceania
Oceania|hCoV-19/Australia/VIC191/2020|EPI ISL 419887|B.1.1|Australia|2020-03-19	Oceania|hCoV-19/New Zealand/20VR2539/2020|EPI ISL 456383|B.1|New Zealand|2020-04-15	0.0003023580	Oceania
Oceania|hCoV-19/Australia/VIC218/2020|EPI ISL 419913|B.40|Australia|2020-03-20	Oceania|hCoV-19/New Zealand/20VR2539/2020|EPI ISL 456383|B.1|New Zealand|2020-04-15	0.0006048835	Oceania
Oceania|hCoV-19/Australia/SAP397/2020|EPI ISL 492162|B.1.5|Australia|2020-03-20	Oceania|hCoV-19/New Zealand/20VR2539/2020|EPI ISL 456383|B.1|New Zealand|2020-04-15	0.0002015445	Oceania
Oceania|hCoV-19/Guam/GU NHG 03/2020|EPI ISL 445000|B.6|Guam|2020-03-20	Oceania|hCoV-19/New Zealand/20VR2539/2020|EPI ISL 456383|B.1|New Zealand|2020-04-15	0.0004704127	Oceania
Oceania|hCoV-19/Australia/VIC123/2020|EPI ISL 419731|B.1.1|Australia|2020-03-20	Oceania|hCoV-19/New Zealand/20VR2539/2020|EPI ISL 456383|B.1|New Zealand|2020-04-15	0.0003359853	Oceania
Oceania|hCoV-19/Australia/SAP374/2020|EPI ISL 492139|B.1|Australia|2020-03-20	Oceania|hCoV-19/New Zealand/20VR2539/2020|EPI ISL 456383|B.1|New Zealand|2020-04-15	0.0001680303	Oceania
Oceania|hCoV-19/Australia/SAP386/2020|EPI ISL 492151|B.1.1|Australia|2020-03-20	Oceania|hCoV-19/New Zealand/20VR2539/2020|EPI ISL 456383|B.1|New Zealand|2020-04-15	0.0002687649	Oceania
Oceania|hCoV-19/Australia/SAP380/2020|EPI ISL 492145|B.6|Australia|2020-03-20	Oceania|hCoV-19/New Zealand/20VR2539/2020|EPI ISL 456383|B.1|New Zealand|2020-04-15	0.0004704127	Oceania
Oceania|hCoV-19/Australia/VIC129/2020|EPI ISL 419732|B|Australia|2020-03-20	Oceania|hCoV-19/New Zealand/20VR2539/2020|EPI ISL 456383|B.1|New Zealand|2020-04-15	0.0003023657	Oceania
Oceania|hCoV-19/Australia/VIC214/2020|EPI ISL 419909|B.1|Australia|2020-03-20	Oceania|hCoV-19/New Zealand/20VR2539/2020|EPI ISL 456383|B.1|New Zealand|2020-04-15	0.0001007614	Oceania
Oceania|hCoV-19/Australia/VIC339/2020|EPI ISL 426648|B.1.1.71|Australia|2020-03-20	Oceania|hCoV-19/New Zealand/20VR2539/2020|EPI ISL 456383|B.1|New Zealand|2020-04-15	0.0003359756	Oceania
Oceania|hCoV-19/Australia/VIC342/2020|EPI ISL 426651|B.31|Australia|2020-03-20	Oceania|hCoV-19/New Zealand/20VR2539/2020|EPI ISL 456383|B.1|New Zealand|2020-04-15	0.0005376769	Oceania
Oceania|hCoV-19/Australia/NSW2043/2020|EPI ISL 500614|B.1.98|Australia|2020-03-20	Oceania|hCoV-19/New Zealand/20VR2539/2020|EPI ISL 456383|B.1|New Zealand|2020-04-15	0.0001679455	Oceania
Oceania|hCoV-19/New Zealand/20VR1276/2020|EPI ISL 456201|B.31|New Zealand|2020-03-20	Oceania|hCoV-19/New Zealand/20VR2539/2020|EPI ISL 456383|B.1|New Zealand|2020-04-15	0.0006721899	Oceania
Oceania|hCoV-19/Australia/VIC216/2020|EPI ISL 419911|B.1|Australia|2020-03-20	Oceania|hCoV-19/New Zealand/20VR2539/2020|EPI ISL 456383|B.1|New Zealand|2020-04-15	0.0001007585	Oceania
Oceania|hCoV-19/Australia/VIC341/2020|EPI ISL 426650|B.1.5|Australia|2020-03-20	Oceania|hCoV-19/New Zealand/20VR2539/2020|EPI ISL 456383|B.1|New Zealand|2020-04-15	0.0002351468	Oceania
Oceania|hCoV-19/Australia/VIC211/2020|EPI ISL 419906|B.1|Australia|2020-03-20	Oceania|hCoV-19/New Zealand/20VR2539/2020|EPI ISL 456383|B.1|New Zealand|2020-04-15	0.0001007632	Oceania
Oceania|hCoV-19/Australia/VIC114/2020|EPI ISL 419725|B.1.5|Australia|2020-03-20	Oceania|hCoV-19/New Zealand/20VR2539/2020|EPI ISL 456383|B.1|New Zealand|2020-04-15	0.0001679503	Oceania
Oceania|hCoV-19/Australia/NSW2207/2020|EPI ISL 500665|B.1.1|Australia|2020-03-21	Oceania|hCoV-19/New Zealand/20VR2539/2020|EPI ISL 456383|B.1|New Zealand|2020-04-15	0.0002687695	Oceania
Oceania|hCoV-19/Australia/VIC234/2020|EPI ISL 419929|B.1.272|Australia|2020-03-21	Oceania|hCoV-19/New Zealand/20VR2539/2020|EPI ISL 456383|B.1|New Zealand|2020-04-15	0.0002015387	Oceania
Oceania|hCoV-19/Australia/SAP370/2020|EPI ISL 492135|B.1.5|Australia|2020-03-21	Oceania|hCoV-19/New Zealand/20VR2539/2020|EPI ISL 456383|B.1|New Zealand|2020-04-15	0.0002351509	Oceania
Oceania|hCoV-19/Australia/VIC236/2020|EPI ISL 419931|B.1|Australia|2020-03-21	Oceania|hCoV-19/New Zealand/20VR2539/2020|EPI ISL 456383|B.1|New Zealand|2020-04-15	0.0001007614	Oceania
Oceania|hCoV-19/Australia/VIC249/2020|EPI ISL 419944|B.1.1.254|Australia|2020-03-21	Oceania|hCoV-19/New Zealand/20VR2539/2020|EPI ISL 456383|B.1|New Zealand|2020-04-15	0.0003023666	Oceania
Oceania|hCoV-19/Australia/VIC242/2020|EPI ISL 419937|B|Australia|2020-03-21	Oceania|hCoV-19/New Zealand/20VR2539/2020|EPI ISL 456383|B.1|New Zealand|2020-04-15	0.0003023657	Oceania
Oceania|hCoV-19/Australia/VIC238/2020|EPI ISL 419933|B.1.1|Australia|2020-03-21	Oceania|hCoV-19/New Zealand/20VR2539/2020|EPI ISL 456383|B.1|New Zealand|2020-04-15	0.0002351576	Oceania
Oceania|hCoV-19/Australia/VIC354/2020|EPI ISL 426662|B.1.1.1|Australia|2020-03-21	Oceania|hCoV-19/New Zealand/20VR2539/2020|EPI ISL 456383|B.1|New Zealand|2020-04-15	0.0005040444	Oceania
Oceania|hCoV-19/Australia/VIC258/2020|EPI ISL 419951|B.1|Australia|2020-03-21	Oceania|hCoV-19/New Zealand/20VR2539/2020|EPI ISL 456383|B.1|New Zealand|2020-04-15	0.0001343475	Oceania
Oceania|hCoV-19/Australia/VIC353/2020|EPI ISL 426661|B.1.1|Australia|2020-03-21	Oceania|hCoV-19/New Zealand/20VR2539/2020|EPI ISL 456383|B.1|New Zealand|2020-04-15	0.0002687571	Oceania
Oceania|hCoV-19/Australia/NSW2259/2020|EPI ISL 500696|B.1.1|Australia|2020-03-21	Oceania|hCoV-19/New Zealand/20VR2539/2020|EPI ISL 456383|B.1|New Zealand|2020-04-15	0.0003023718	Oceania
Oceania|hCoV-19/Australia/VIC261/2020|EPI ISL 419954|B.1|Australia|2020-03-21	Oceania|hCoV-19/New Zealand/20VR2539/2020|EPI ISL 456383|B.1|New Zealand|2020-04-15	0.0001007585	Oceania
Oceania|hCoV-19/Australia/VIC237/2020|EPI ISL 419932|B.6|Australia|2020-03-21	Oceania|hCoV-19/New Zealand/20VR2539/2020|EPI ISL 456383|B.1|New Zealand|2020-04-15	0.0005712670	Oceania
Oceania|hCoV-19/Australia/VIC246/2020|EPI ISL 419941|B.1|Australia|2020-03-21	Oceania|hCoV-19/New Zealand/20VR2539/2020|EPI ISL 456383|B.1|New Zealand|2020-04-15	0.0001343598	Oceania
Oceania|hCoV-19/Australia/VIC230/2020|EPI ISL 419925|B.1.1|Australia|2020-03-21	Oceania|hCoV-19/New Zealand/20VR2539/2020|EPI ISL 456383|B.1|New Zealand|2020-04-15	0.0002688112	Oceania
Oceania|hCoV-19/Australia/SAP382/2020|EPI ISL 492147|B.40|Australia|2020-03-21	Oceania|hCoV-19/New Zealand/20VR2539/2020|EPI ISL 456383|B.1|New Zealand|2020-04-15	0.0004704261	Oceania
Oceania|hCoV-19/Australia/VIC243/2020|EPI ISL 419938|B.1|Australia|2020-03-21	Oceania|hCoV-19/New Zealand/20VR2539/2020|EPI ISL 456383|B.1|New Zealand|2020-04-15	0.0001343475	Oceania
Oceania|hCoV-19/Australia/VIC362/2020|EPI ISL 426670|B.1.1|Australia|2020-03-22	Oceania|hCoV-19/New Zealand/20VR2539/2020|EPI ISL 456383|B.1|New Zealand|2020-04-15	0.0003023666	Oceania
Oceania|hCoV-19/Australia/VIC275/2020|EPI ISL 419968|B.1|Australia|2020-03-22	Oceania|hCoV-19/New Zealand/20VR2539/2020|EPI ISL 456383|B.1|New Zealand|2020-04-15	0.0002015480	Oceania
Oceania|hCoV-19/Australia/VIC373/2020|EPI ISL 426680|B|Australia|2020-03-22	Oceania|hCoV-19/New Zealand/20VR2539/2020|EPI ISL 456383|B.1|New Zealand|2020-04-15	0.0002351441	Oceania
Oceania|hCoV-19/Australia/VIC269/2020|EPI ISL 419962|B.1.1|Australia|2020-03-22	Oceania|hCoV-19/New Zealand/20VR2539/2020|EPI ISL 456383|B.1|New Zealand|2020-04-15	0.0003023580	Oceania
Oceania|hCoV-19/Australia/VIC367/2020|EPI ISL 426675|A.2|Australia|2020-03-22	Oceania|hCoV-19/New Zealand/20VR2539/2020|EPI ISL 456383|B.1|New Zealand|2020-04-15	0.0005376365	Oceania
Oceania|hCoV-19/Australia/VIC285/2020|EPI ISL 419976|B.1.5|Australia|2020-03-22	Oceania|hCoV-19/New Zealand/20VR2539/2020|EPI ISL 456383|B.1|New Zealand|2020-04-15	0.0001679455	Oceania
Oceania|hCoV-19/Australia/VIC278/2020|EPI ISL 419971|B.1.5|Australia|2020-03-22	Oceania|hCoV-19/New Zealand/20VR2539/2020|EPI ISL 456383|B.1|New Zealand|2020-04-15	0.0002351400	Oceania
Oceania|hCoV-19/Australia/QLD1010/2020|EPI ISL 530270|B.6|Australia|2020-03-22	Oceania|hCoV-19/New Zealand/20VR2539/2020|EPI ISL 456383|B.1|New Zealand|2020-04-15	0.0005040151	Oceania
Oceania|hCoV-19/Australia/NSW2265/2020|EPI ISL 500700|B.1.370|Australia|2020-03-22	Oceania|hCoV-19/New Zealand/20VR2539/2020|EPI ISL 456383|B.1|New Zealand|2020-04-15	0.0001343881	Oceania
Oceania|hCoV-19/Australia/VIC276/2020|EPI ISL 419969|B.6|Australia|2020-03-22	Oceania|hCoV-19/New Zealand/20VR2539/2020|EPI ISL 456383|B.1|New Zealand|2020-04-15	0.0005376366	Oceania
Oceania|hCoV-19/Australia/SAP383/2020|EPI ISL 492148|B.1.5|Australia|2020-03-22	Oceania|hCoV-19/New Zealand/20VR2539/2020|EPI ISL 456383|B.1|New Zealand|2020-04-15	0.0002015445	Oceania
Oceania|hCoV-19/Australia/ACT0071/2020|EPI ISL 498531|B.40|Australia|2020-03-22	Oceania|hCoV-19/New Zealand/20VR2539/2020|EPI ISL 456383|B.1|New Zealand|2020-04-15	0.0005040473	Oceania
Oceania|hCoV-19/Australia/VIC134/2020|EPI ISL 419827|B.1.1|Australia|2020-03-22	Oceania|hCoV-19/New Zealand/20VR2539/2020|EPI ISL 456383|B.1|New Zealand|2020-04-15	0.0003023719	Oceania
Oceania|hCoV-19/Australia/VIC283/2020|EPI ISL 419974|B.1|Australia|2020-03-22	Oceania|hCoV-19/New Zealand/20VR2539/2020|EPI ISL 456383|B.1|New Zealand|2020-04-15	0.0002351550	Oceania
Oceania|hCoV-19/Australia/NSW2244/2020|EPI ISL 500684|B.1|Australia|2020-03-22	Oceania|hCoV-19/New Zealand/20VR2539/2020|EPI ISL 456383|B.1|New Zealand|2020-04-15	0.0001007632	Oceania
Oceania|hCoV-19/Australia/VIC267/2020|EPI ISL 419960|B.1|Australia|2020-03-22	Oceania|hCoV-19/New Zealand/20VR2539/2020|EPI ISL 456383|B.1|New Zealand|2020-04-15	0.0001007632	Oceania
Oceania|hCoV-19/Australia/VIC287/2020|EPI ISL 419978|B.1|Australia|2020-03-22	Oceania|hCoV-19/New Zealand/20VR2539/2020|EPI ISL 456383|B.1|New Zealand|2020-04-15	0.0001007585	Oceania
Oceania|hCoV-19/New Zealand/20VR1451/2020|EPI ISL 456218|B.3|New Zealand|2020-03-23	Oceania|hCoV-19/New Zealand/20VR2539/2020|EPI ISL 456383|B.1|New Zealand|2020-04-15	0.0004367800	Oceania
Oceania|hCoV-19/Australia/VIC299/2020|EPI ISL 419990|B.40|Australia|2020-03-23	Oceania|hCoV-19/New Zealand/20VR2539/2020|EPI ISL 456383|B.1|New Zealand|2020-04-15	0.0004368028	Oceania
Oceania|hCoV-19/Australia/SAP336/2020|EPI ISL 483113|B.1.5|Australia|2020-03-23	Oceania|hCoV-19/New Zealand/20VR2539/2020|EPI ISL 456383|B.1|New Zealand|2020-04-15	0.0001679532	Oceania
Oceania|hCoV-19/Australia/QLDID938/2020|EPI ISL 444612|B.1|Australia|2020-03-23	Oceania|hCoV-19/New Zealand/20VR2539/2020|EPI ISL 456383|B.1|New Zealand|2020-04-15	0.0001007585	Oceania
Oceania|hCoV-19/Australia/VIC384/2020|EPI ISL 426691|B.1.5|Australia|2020-03-23	Oceania|hCoV-19/New Zealand/20VR2539/2020|EPI ISL 456383|B.1|New Zealand|2020-04-15	0.0002351508	Oceania
Oceania|hCoV-19/Australia/VIC309/2020|EPI ISL 420000|B.1.1|Australia|2020-03-23	Oceania|hCoV-19/New Zealand/20VR2539/2020|EPI ISL 456383|B.1|New Zealand|2020-04-15	0.0002351576	Oceania
Oceania|hCoV-19/Australia/VIC308/2020|EPI ISL 419999|B.1|Australia|2020-03-23	Oceania|hCoV-19/New Zealand/20VR2539/2020|EPI ISL 456383|B.1|New Zealand|2020-04-15	0.0001679503	Oceania
Oceania|hCoV-19/Australia/VIC383/2020|EPI ISL 426690|B.1|Australia|2020-03-23	Oceania|hCoV-19/New Zealand/20VR2539/2020|EPI ISL 456383|B.1|New Zealand|2020-04-15	0.0001343475	Oceania
Oceania|hCoV-19/New Zealand/20VR1796/2020|EPI ISL 456255|B.1|New Zealand|2020-03-23	Oceania|hCoV-19/New Zealand/20VR2539/2020|EPI ISL 456383|B.1|New Zealand|2020-04-15	0.0002351509	Oceania
Oceania|hCoV-19/Australia/VIC530/2020|EPI ISL 426796|B.1|Australia|2020-03-23	Oceania|hCoV-19/New Zealand/20VR2539/2020|EPI ISL 456383|B.1|New Zealand|2020-04-15	0.0002015445	Oceania
Oceania|hCoV-19/Australia/VIC301/2020|EPI ISL 419992|B.40|Australia|2020-03-23	Oceania|hCoV-19/New Zealand/20VR2539/2020|EPI ISL 456383|B.1|New Zealand|2020-04-15	0.0004031757	Oceania
Oceania|hCoV-19/Australia/VIC389/2020|EPI ISL 426696|B|Australia|2020-03-23	Oceania|hCoV-19/New Zealand/20VR2539/2020|EPI ISL 456383|B.1|New Zealand|2020-04-15	0.0004704343	Oceania
Oceania|hCoV-19/New Zealand/20VR1618/2020|EPI ISL 456228|B.1.1.254|New Zealand|2020-03-23	Oceania|hCoV-19/New Zealand/20VR2539/2020|EPI ISL 456383|B.1|New Zealand|2020-04-15	0.0003023666	Oceania
Oceania|hCoV-19/New Zealand/20VR1626/2020|EPI ISL 456236|B.31|New Zealand|2020-03-23	Oceania|hCoV-19/New Zealand/20VR2539/2020|EPI ISL 456383|B.1|New Zealand|2020-04-15	0.0006049288	Oceania
Oceania|hCoV-19/Australia/VIC300/2020|EPI ISL 419991|B.1.5|Australia|2020-03-23	Oceania|hCoV-19/New Zealand/20VR2539/2020|EPI ISL 456383|B.1|New Zealand|2020-04-15	0.0002351401	Oceania
Oceania|hCoV-19/Australia/VIC296/2020|EPI ISL 419987|B.1.1|Australia|2020-03-23	Oceania|hCoV-19/New Zealand/20VR2539/2020|EPI ISL 456383|B.1|New Zealand|2020-04-15	0.0003023719	Oceania
Oceania|hCoV-19/Australia/VIC312/2020|EPI ISL 420003|B.1|Australia|2020-03-23	Oceania|hCoV-19/New Zealand/20VR2539/2020|EPI ISL 456383|B.1|New Zealand|2020-04-15	0.0002687541	Oceania
Oceania|hCoV-19/Australia/QLD985/2020|EPI ISL 530265|B.1|Australia|2020-03-24	Oceania|hCoV-19/New Zealand/20VR2539/2020|EPI ISL 456383|B.1|New Zealand|2020-04-15	0.0002351550	Oceania
Oceania|hCoV-19/Australia/QLDID941/2020|EPI ISL 447594|B.1.1|Australia|2020-03-24	Oceania|hCoV-19/New Zealand/20VR2539/2020|EPI ISL 456383|B.1|New Zealand|2020-04-15	0.0002687695	Oceania
Oceania|hCoV-19/Australia/VIC13741/2020|EPI ISL 563820|B.40|Australia|2020-03-24	Oceania|hCoV-19/New Zealand/20VR2539/2020|EPI ISL 456383|B.1|New Zealand|2020-04-15	0.0005040152	Oceania
Oceania|hCoV-19/Australia/VIC395/2020|EPI ISL 426698|B.1|Australia|2020-03-24	Oceania|hCoV-19/New Zealand/20VR2539/2020|EPI ISL 456383|B.1|New Zealand|2020-04-15	0.0002351442	Oceania
Oceania|hCoV-19/New Zealand/20VR1581/2020|EPI ISL 456223|B.1.1|New Zealand|2020-03-24	Oceania|hCoV-19/New Zealand/20VR2539/2020|EPI ISL 456383|B.1|New Zealand|2020-04-15	0.0003023718	Oceania
Oceania|hCoV-19/Australia/VIC315/2020|EPI ISL 420006|B.1.1|Australia|2020-03-24	Oceania|hCoV-19/New Zealand/20VR2539/2020|EPI ISL 456383|B.1|New Zealand|2020-04-15	0.0002687571	Oceania
Oceania|hCoV-19/Australia/VIC541/2020|EPI ISL 426806|B.1.5|Australia|2020-03-24	Oceania|hCoV-19/New Zealand/20VR2539/2020|EPI ISL 456383|B.1|New Zealand|2020-04-15	0.0002015480	Oceania
Oceania|hCoV-19/Australia/VIC449/2020|EPI ISL 426745|B.1|Australia|2020-03-24	Oceania|hCoV-19/New Zealand/20VR2539/2020|EPI ISL 456383|B.1|New Zealand|2020-04-15	0.0002351550	Oceania
Oceania|hCoV-19/Australia/VIC394/2020|EPI ISL 426697|B.1.1.296|Australia|2020-03-24	Oceania|hCoV-19/New Zealand/20VR2539/2020|EPI ISL 456383|B.1|New Zealand|2020-04-15	0.0003359912	Oceania
Oceania|hCoV-19/Australia/SAP244/2020|EPI ISL 468002|B.1.1.1|Australia|2020-03-24	Oceania|hCoV-19/New Zealand/20VR2539/2020|EPI ISL 456383|B.1|New Zealand|2020-04-15	0.0004031990	Oceania
Oceania|hCoV-19/Guam/GU-NHG-02/2020|EPI ISL 444610|B.6|Guam|2020-03-24	Oceania|hCoV-19/New Zealand/20VR2539/2020|EPI ISL 456383|B.1|New Zealand|2020-04-15	0.0004367827	Oceania
Oceania|hCoV-19/Australia/VIC325/2020|EPI ISL 420016|B.31|Australia|2020-03-24	Oceania|hCoV-19/New Zealand/20VR2539/2020|EPI ISL 456383|B.1|New Zealand|2020-04-15	0.0005376769	Oceania
Oceania|hCoV-19/Australia/VIC321/2020|EPI ISL 420012|B.1|Australia|2020-03-24	Oceania|hCoV-19/New Zealand/20VR2539/2020|EPI ISL 456383|B.1|New Zealand|2020-04-15	0.0001007585	Oceania
Oceania|hCoV-19/Australia/WA56/2020|EPI ISL 470873|B.1|Australia|2020-03-24	Oceania|hCoV-19/New Zealand/20VR2539/2020|EPI ISL 456383|B.1|New Zealand|2020-04-15	0.0001343958	Oceania
Oceania|hCoV-19/Australia/VIC540/2020|EPI ISL 426805|B.1|Australia|2020-03-24	Oceania|hCoV-19/New Zealand/20VR2539/2020|EPI ISL 456383|B.1|New Zealand|2020-04-15	0.0002351442	Oceania
Oceania|hCoV-19/Australia/QLD986/2020|EPI ISL 530266|B.1.5|Australia|2020-03-24	Oceania|hCoV-19/New Zealand/20VR2539/2020|EPI ISL 456383|B.1|New Zealand|2020-04-15	0.0002351468	Oceania
Oceania|hCoV-19/Australia/QLDID939/2020|EPI ISL 444793|B.1.265|Australia|2020-03-24	Oceania|hCoV-19/New Zealand/20VR2539/2020|EPI ISL 456383|B.1|New Zealand|2020-04-15	0.0001343672	Oceania
Oceania|hCoV-19/Australia/VIC555/2020|EPI ISL 426816|B.1.3|Australia|2020-03-25	Oceania|hCoV-19/New Zealand/20VR2539/2020|EPI ISL 456383|B.1|New Zealand|2020-04-15	0.0001343610	Oceania
Oceania|hCoV-19/Australia/QLDID935/2020|EPI ISL 436097|B.1.5|Australia|2020-03-25	Oceania|hCoV-19/New Zealand/20VR2539/2020|EPI ISL 456383|B.1|New Zealand|2020-04-15	0.0002351509	Oceania
Oceania|hCoV-19/Australia/VIC548/2020|EPI ISL 426811|B.1.1|Australia|2020-03-25	Oceania|hCoV-19/New Zealand/20VR2539/2020|EPI ISL 456383|B.1|New Zealand|2020-04-15	0.0002687695	Oceania
Oceania|hCoV-19/Australia/SAP242/2020|EPI ISL 468023|B.1|Australia|2020-03-25	Oceania|hCoV-19/New Zealand/20VR2539/2020|EPI ISL 456383|B.1|New Zealand|2020-04-15	0.0001007585	Oceania
Oceania|hCoV-19/Australia/VIC535/2020|EPI ISL 426801|B|Australia|2020-03-25	Oceania|hCoV-19/New Zealand/20VR2539/2020|EPI ISL 456383|B.1|New Zealand|2020-04-15	0.0003695733	Oceania
Oceania|hCoV-19/New Zealand/20VR1765/2020|EPI ISL 536789|B.31|New Zealand|2020-03-25	Oceania|hCoV-19/New Zealand/20VR2539/2020|EPI ISL 456383|B.1|New Zealand|2020-04-15	0.0006049287	Oceania
Oceania|hCoV-19/Australia/VIC597/2020|EPI ISL 426854|B.1.1|Australia|2020-03-25	Oceania|hCoV-19/New Zealand/20VR2539/2020|EPI ISL 456383|B.1|New Zealand|2020-04-15	0.0003023719	Oceania
Oceania|hCoV-19/Australia/SAP256/2020|EPI ISL 468028|B.1|Australia|2020-03-25	Oceania|hCoV-19/New Zealand/20VR2539/2020|EPI ISL 456383|B.1|New Zealand|2020-04-15	0.0001007585	Oceania
Oceania|hCoV-19/Australia/VIC566/2020|EPI ISL 426826|B.1|Australia|2020-03-25	Oceania|hCoV-19/New Zealand/20VR2539/2020|EPI ISL 456383|B.1|New Zealand|2020-04-15	0.0000671710	Oceania
Oceania|hCoV-19/Australia/SAP273/2020|EPI ISL 468029|B.1.5|Australia|2020-03-25	Oceania|hCoV-19/New Zealand/20VR2539/2020|EPI ISL 456383|B.1|New Zealand|2020-04-15	0.0002015445	Oceania
Oceania|hCoV-19/Australia/QLD962/2020|EPI ISL 530241|B.1|Australia|2020-03-25	Oceania|hCoV-19/New Zealand/20VR2539/2020|EPI ISL 456383|B.1|New Zealand|2020-04-15	0.0002015480	Oceania
Oceania|hCoV-19/Australia/SAP263/2020|EPI ISL 468022|A|Australia|2020-03-25	Oceania|hCoV-19/New Zealand/20VR2539/2020|EPI ISL 456383|B.1|New Zealand|2020-04-15	0.0005040440	Oceania
Oceania|hCoV-19/Australia/VIC571/2020|EPI ISL 426831|B.1.370|Australia|2020-03-25	Oceania|hCoV-19/New Zealand/20VR2539/2020|EPI ISL 456383|B.1|New Zealand|2020-04-15	0.0001679378	Oceania
Oceania|hCoV-19/Australia/VIC561/2020|EPI ISL 426822|B.1.1|Australia|2020-03-25	Oceania|hCoV-19/New Zealand/20VR2539/2020|EPI ISL 456383|B.1|New Zealand|2020-04-15	0.0003359757	Oceania
Oceania|hCoV-19/Australia/QLD960/2020|EPI ISL 530242|B.1.1|Australia|2020-03-25	Oceania|hCoV-19/New Zealand/20VR2539/2020|EPI ISL 456383|B.1|New Zealand|2020-04-15	0.0002351576	Oceania
Oceania|hCoV-19/Australia/NSW166/2020|EPI ISL 427771|B.1.1|Australia|2020-03-25	Oceania|hCoV-19/New Zealand/20VR2539/2020|EPI ISL 456383|B.1|New Zealand|2020-04-15	0.0002721893	Oceania
Oceania|hCoV-19/Australia/NSW221/2020|EPI ISL 451487|B.6|Australia|2020-03-25	Oceania|hCoV-19/New Zealand/20VR2539/2020|EPI ISL 456383|B.1|New Zealand|2020-04-15	0.0005444533	Oceania
Oceania|hCoV-19/Australia/VIC617/2020|EPI ISL 426872|B.1|Australia|2020-03-26	Oceania|hCoV-19/New Zealand/20VR2539/2020|EPI ISL 456383|B.1|New Zealand|2020-04-15	0.0001007633	Oceania
Oceania|hCoV-19/New Zealand/20VR1783/2020|EPI ISL 456252|B.31|New Zealand|2020-03-26	Oceania|hCoV-19/New Zealand/20VR2539/2020|EPI ISL 456383|B.1|New Zealand|2020-04-15	0.0006385491	Oceania
Oceania|hCoV-19/Australia/NSW2435/2020|EPI ISL 527016|B.1.5|Australia|2020-03-26	Oceania|hCoV-19/New Zealand/20VR2539/2020|EPI ISL 456383|B.1|New Zealand|2020-04-15	0.0001679503	Oceania
Oceania|hCoV-19/Australia/VIC942/2020|EPI ISL 430639|B.1|Australia|2020-03-26	Oceania|hCoV-19/New Zealand/20VR2539/2020|EPI ISL 456383|B.1|New Zealand|2020-04-15	0.0001679455	Oceania
Oceania|hCoV-19/Australia/QLD1012/2020|EPI ISL 530272|B.40|Australia|2020-03-26	Oceania|hCoV-19/New Zealand/20VR2539/2020|EPI ISL 456383|B.1|New Zealand|2020-04-15	0.0004367952	Oceania
Oceania|hCoV-19/Australia/SAP319/2020|EPI ISL 483099|B.1.1|Australia|2020-03-26	Oceania|hCoV-19/New Zealand/20VR2539/2020|EPI ISL 456383|B.1|New Zealand|2020-04-15	0.0003695638	Oceania
Oceania|hCoV-19/Australia/SAP246/2020|EPI ISL 468014|B.1.153|Australia|2020-03-26	Oceania|hCoV-19/New Zealand/20VR2539/2020|EPI ISL 456383|B.1|New Zealand|2020-04-15	0.0002015538	Oceania
Oceania|hCoV-19/New Zealand/20VR1773/2020|EPI ISL 456244|B.1.1|New Zealand|2020-03-26	Oceania|hCoV-19/New Zealand/20VR2539/2020|EPI ISL 456383|B.1|New Zealand|2020-04-15	0.0003023719	Oceania
Oceania|hCoV-19/Guam/GU NHG 01/2020|EPI ISL 444998|B.6|Guam|2020-03-26	Oceania|hCoV-19/New Zealand/20VR2539/2020|EPI ISL 456383|B.1|New Zealand|2020-04-15	0.0005376119	Oceania
Oceania|hCoV-19/Australia/QLD965/2020|EPI ISL 530244|B.1.5|Australia|2020-03-26	Oceania|hCoV-19/New Zealand/20VR2539/2020|EPI ISL 456383|B.1|New Zealand|2020-04-15	0.0002015479	Oceania
Oceania|hCoV-19/Australia/VIC458/2020|EPI ISL 426752|B.1.255|Australia|2020-03-26	Oceania|hCoV-19/New Zealand/20VR2539/2020|EPI ISL 456383|B.1|New Zealand|2020-04-15	0.0001343474	Oceania
Oceania|hCoV-19/Australia/SAP051/2020|EPI ISL 451090|B.1.255|Australia|2020-03-26	Oceania|hCoV-19/New Zealand/20VR2539/2020|EPI ISL 456383|B.1|New Zealand|2020-04-15	0.0002015387	Oceania
Oceania|hCoV-19/Australia/SAP052/2020|EPI ISL 451091|B.1|Australia|2020-03-26	Oceania|hCoV-19/New Zealand/20VR2539/2020|EPI ISL 456383|B.1|New Zealand|2020-04-15	0.0002351550	Oceania
Oceania|hCoV-19/Australia/QLDID940/2020|EPI ISL 444794|B.1|Australia|2020-03-26	Oceania|hCoV-19/New Zealand/20VR2539/2020|EPI ISL 456383|B.1|New Zealand|2020-04-15	0.0001343537	Oceania
Oceania|hCoV-19/New Zealand/20VR1779/2020|EPI ISL 456248|B.1|New Zealand|2020-03-26	Oceania|hCoV-19/New Zealand/20VR2539/2020|EPI ISL 456383|B.1|New Zealand|2020-04-15	0.0002015387	Oceania
Oceania|hCoV-19/Australia/VIC1995/2020|EPI ISL 521901|B.1.370|Australia|2020-03-26	Oceania|hCoV-19/New Zealand/20VR2539/2020|EPI ISL 456383|B.1|New Zealand|2020-04-15	0.0001679455	Oceania
Oceania|hCoV-19/Australia/SAP221/2020|EPI ISL 468026|B.1.1|Australia|2020-03-26	Oceania|hCoV-19/New Zealand/20VR2539/2020|EPI ISL 456383|B.1|New Zealand|2020-04-15	0.0003023580	Oceania
Oceania|hCoV-19/Australia/NSW220/2020|EPI ISL 451486|B|Australia|2020-03-26	Oceania|hCoV-19/New Zealand/20VR2539/2020|EPI ISL 456383|B.1|New Zealand|2020-04-15	0.0004763907	Oceania
Oceania|hCoV-19/Australia/SAP310/2020|EPI ISL 483093|B|Australia|2020-03-27	Oceania|hCoV-19/New Zealand/20VR2539/2020|EPI ISL 456383|B.1|New Zealand|2020-04-15	0.0004368033	Oceania
Oceania|hCoV-19/Australia/VIC668/2020|EPI ISL 426964|B|Australia|2020-03-27	Oceania|hCoV-19/New Zealand/20VR2539/2020|EPI ISL 456383|B.1|New Zealand|2020-04-15	0.0004704125	Oceania
Oceania|hCoV-19/Australia/VIC667/2020|EPI ISL 426963|B.3|Australia|2020-03-27	Oceania|hCoV-19/New Zealand/20VR2539/2020|EPI ISL 456383|B.1|New Zealand|2020-04-15	0.0004031732	Oceania
Oceania|hCoV-19/Australia/SAP327/2020|EPI ISL 483105|B.1|Australia|2020-03-27	Oceania|hCoV-19/New Zealand/20VR2539/2020|EPI ISL 456383|B.1|New Zealand|2020-04-15	0.0002016055	Oceania
Oceania|hCoV-19/Australia/SAP056/2020|EPI ISL 451095|B.1|Australia|2020-03-27	Oceania|hCoV-19/New Zealand/20VR2539/2020|EPI ISL 456383|B.1|New Zealand|2020-04-15	0.0001343474	Oceania
Oceania|hCoV-19/Australia/SAP331/2020|EPI ISL 483109|B.1.370|Australia|2020-03-27	Oceania|hCoV-19/New Zealand/20VR2539/2020|EPI ISL 456383|B.1|New Zealand|2020-04-15	0.0002015295	Oceania
Oceania|hCoV-19/Australia/SAP309/2020|EPI ISL 483092|B|Australia|2020-03-27	Oceania|hCoV-19/New Zealand/20VR2539/2020|EPI ISL 456383|B.1|New Zealand|2020-04-15	0.0004704126	Oceania
Oceania|hCoV-19/New Zealand/20VR1624/2020|EPI ISL 456234|B.1|New Zealand|2020-03-27	Oceania|hCoV-19/New Zealand/20VR2539/2020|EPI ISL 456383|B.1|New Zealand|2020-04-15	0.0002351509	Oceania
Oceania|hCoV-19/Australia/VIC677/2020|EPI ISL 426972|B.1|Australia|2020-03-27	Oceania|hCoV-19/New Zealand/20VR2539/2020|EPI ISL 456383|B.1|New Zealand|2020-04-15	0.0001343536	Oceania
Oceania|hCoV-19/Australia/SAP058/2020|EPI ISL 451097|B.1|Australia|2020-03-27	Oceania|hCoV-19/New Zealand/20VR2539/2020|EPI ISL 456383|B.1|New Zealand|2020-04-15	0.0001007632	Oceania
Oceania|hCoV-19/Australia/VIC665/2020|EPI ISL 426961|B.1|Australia|2020-03-27	Oceania|hCoV-19/New Zealand/20VR2539/2020|EPI ISL 456383|B.1|New Zealand|2020-04-15	0.0001007585	Oceania
Oceania|hCoV-19/Australia/VIC606/2020|EPI ISL 426861|B.1.255|Australia|2020-03-27	Oceania|hCoV-19/New Zealand/20VR2539/2020|EPI ISL 456383|B.1|New Zealand|2020-04-15	0.0001343474	Oceania
Oceania|hCoV-19/New Zealand/20VR2581/2020|EPI ISL 548127|B.1.3|New Zealand|2020-03-27	Oceania|hCoV-19/New Zealand/20VR2539/2020|EPI ISL 456383|B.1|New Zealand|2020-04-15	0.0002015885	Oceania
Oceania|hCoV-19/Australia/NSW305/2020|EPI ISL 451569|B.1|Australia|2020-03-27	Oceania|hCoV-19/New Zealand/20VR2539/2020|EPI ISL 456383|B.1|New Zealand|2020-04-15	0.0001020402	Oceania
Oceania|hCoV-19/Australia/NSW261/2020|EPI ISL 451526|B.1.1|Australia|2020-03-27	Oceania|hCoV-19/New Zealand/20VR2539/2020|EPI ISL 456383|B.1|New Zealand|2020-04-15	0.0002721766	Oceania
Oceania|hCoV-19/Australia/NSW233/2020|EPI ISL 451499|B.1.5|Australia|2020-03-27	Oceania|hCoV-19/New Zealand/20VR2539/2020|EPI ISL 456383|B.1|New Zealand|2020-04-15	0.0002721766	Oceania
Oceania|hCoV-19/Australia/NSW278/2020|EPI ISL 451542|B.1.1|Australia|2020-03-27	Oceania|hCoV-19/New Zealand/20VR2539/2020|EPI ISL 456383|B.1|New Zealand|2020-04-15	0.0002381495	Oceania
Oceania|hCoV-19/Australia/NSW234/2020|EPI ISL 451500|B.1.5|Australia|2020-03-27	Oceania|hCoV-19/New Zealand/20VR2539/2020|EPI ISL 456383|B.1|New Zealand|2020-04-15	0.0001360627	Oceania
Oceania|hCoV-19/Australia/SAP061/2020|EPI ISL 451100|B.1|Australia|2020-03-28	Oceania|hCoV-19/New Zealand/20VR2539/2020|EPI ISL 456383|B.1|New Zealand|2020-04-15	0.0001679457	Oceania
Oceania|hCoV-19/Australia/SAP334/2020|EPI ISL 483111|B.1.5|Australia|2020-03-28	Oceania|hCoV-19/New Zealand/20VR2539/2020|EPI ISL 456383|B.1|New Zealand|2020-04-15	0.0002351509	Oceania
Oceania|hCoV-19/New Zealand/20VR1839/2020|EPI ISL 456280|B.31|New Zealand|2020-03-28	Oceania|hCoV-19/New Zealand/20VR2539/2020|EPI ISL 456383|B.1|New Zealand|2020-04-15	0.0005712935	Oceania
Oceania|hCoV-19/Australia/VIC808/2020|EPI ISL 427082|B.31|Australia|2020-03-28	Oceania|hCoV-19/New Zealand/20VR2539/2020|EPI ISL 456383|B.1|New Zealand|2020-04-15	0.0006385308	Oceania
Oceania|hCoV-19/Australia/VIC652/2020|EPI ISL 426948|B.1.5|Australia|2020-03-28	Oceania|hCoV-19/New Zealand/20VR2539/2020|EPI ISL 456383|B.1|New Zealand|2020-04-15	0.0001343536	Oceania
Oceania|hCoV-19/Australia/SAP062/2020|EPI ISL 451101|B.1|Australia|2020-03-28	Oceania|hCoV-19/New Zealand/20VR2539/2020|EPI ISL 456383|B.1|New Zealand|2020-04-15	0.0001007632	Oceania
Oceania|hCoV-19/Australia/VIC685/2020|EPI ISL 426980|B.40|Australia|2020-03-28	Oceania|hCoV-19/New Zealand/20VR2539/2020|EPI ISL 456383|B.1|New Zealand|2020-04-15	0.0006049009	Oceania
Oceania|hCoV-19/Australia/VIC-CBA3/2020|EPI ISL 420877|B.1.1|Australia|2020-03-28	Oceania|hCoV-19/New Zealand/20VR2539/2020|EPI ISL 456383|B.1|New Zealand|2020-04-15	0.0003359602	Oceania
Oceania|hCoV-19/Australia/VIC644/2020|EPI ISL 426940|B.1|Australia|2020-03-28	Oceania|hCoV-19/New Zealand/20VR2539/2020|EPI ISL 456383|B.1|New Zealand|2020-04-15	0.0001343599	Oceania
Oceania|hCoV-19/Australia/NSW322/2020|EPI ISL 451584|B.1|Australia|2020-03-28	Oceania|hCoV-19/New Zealand/20VR2539/2020|EPI ISL 456383|B.1|New Zealand|2020-04-15	0.0001020402	Oceania
Oceania|hCoV-19/Australia/NSW511/2020|EPI ISL 455051|B.1.5|Australia|2020-03-28	Oceania|hCoV-19/New Zealand/20VR2539/2020|EPI ISL 456383|B.1|New Zealand|2020-04-15	0.0001360627	Oceania
Oceania|hCoV-19/Australia/NSW538/2020|EPI ISL 455077|B.1|Australia|2020-03-28	Oceania|hCoV-19/New Zealand/20VR2539/2020|EPI ISL 456383|B.1|New Zealand|2020-04-15	0.0001020402	Oceania
Oceania|hCoV-19/Australia/NSW225/2020|EPI ISL 451491|B.1.1.296|Australia|2020-03-28	Oceania|hCoV-19/New Zealand/20VR2539/2020|EPI ISL 456383|B.1|New Zealand|2020-04-15	0.0003743011	Oceania
Oceania|hCoV-19/Australia/NSW247/2020|EPI ISL 451512|B.1.5|Australia|2020-03-28	Oceania|hCoV-19/New Zealand/20VR2539/2020|EPI ISL 456383|B.1|New Zealand|2020-04-15	0.0001700869	Oceania
Oceania|hCoV-19/Australia/NSW266/2020|EPI ISL 451531|B.40|Australia|2020-03-28	Oceania|hCoV-19/New Zealand/20VR2539/2020|EPI ISL 456383|B.1|New Zealand|2020-04-15	0.0004764129	Oceania
Oceania|hCoV-19/Australia/NSW227/2020|EPI ISL 451493|B.1|Australia|2020-03-28	Oceania|hCoV-19/New Zealand/20VR2539/2020|EPI ISL 456383|B.1|New Zealand|2020-04-15	0.0002041025	Oceania
Oceania|hCoV-19/Australia/NSW279/2020|EPI ISL 451543|B.1|Australia|2020-03-28	Oceania|hCoV-19/New Zealand/20VR2539/2020|EPI ISL 456383|B.1|New Zealand|2020-04-15	0.0000680254	Oceania
Oceania|hCoV-19/Australia/NSW229/2020|EPI ISL 451495|B.4|Australia|2020-03-28	Oceania|hCoV-19/New Zealand/20VR2539/2020|EPI ISL 456383|B.1|New Zealand|2020-04-15	0.0005785441	Oceania
Oceania|hCoV-19/Australia/VIC639/2020|EPI ISL 426935|B.1|Australia|2020-03-29	Oceania|hCoV-19/New Zealand/20VR2539/2020|EPI ISL 456383|B.1|New Zealand|2020-04-15	0.0001679428	Oceania
Oceania|hCoV-19/Australia/SAP067/2020|EPI ISL 451105|B.1.275|Australia|2020-03-29	Oceania|hCoV-19/New Zealand/20VR2539/2020|EPI ISL 456383|B.1|New Zealand|2020-04-15	0.0001679378	Oceania
Oceania|hCoV-19/Australia/VIC682/2020|EPI ISL 426977|B.1.5|Australia|2020-03-29	Oceania|hCoV-19/New Zealand/20VR2539/2020|EPI ISL 456383|B.1|New Zealand|2020-04-15	0.0001343536	Oceania
Oceania|hCoV-19/Australia/VIC712/2020|EPI ISL 426999|B.1|Australia|2020-03-29	Oceania|hCoV-19/New Zealand/20VR2539/2020|EPI ISL 456383|B.1|New Zealand|2020-04-15	0.0000671710	Oceania
Oceania|hCoV-19/Australia/VIC710/2020|EPI ISL 426997|B.52|Australia|2020-03-29	Oceania|hCoV-19/New Zealand/20VR2539/2020|EPI ISL 456383|B.1|New Zealand|2020-04-15	0.0004031907	Oceania
Oceania|hCoV-19/Australia/SAP065/2020|EPI ISL 451103|B.1|Australia|2020-03-29	Oceania|hCoV-19/New Zealand/20VR2539/2020|EPI ISL 456383|B.1|New Zealand|2020-04-15	0.0001343474	Oceania
Oceania|hCoV-19/Australia/SAP204/2020|EPI ISL 468013|B.1.1|Australia|2020-03-29	Oceania|hCoV-19/New Zealand/20VR2539/2020|EPI ISL 456383|B.1|New Zealand|2020-04-15	0.0002351813	Oceania
Oceania|hCoV-19/Australia/VIC638/2020|EPI ISL 426934|B.1.1|Australia|2020-03-29	Oceania|hCoV-19/New Zealand/20VR2539/2020|EPI ISL 456383|B.1|New Zealand|2020-04-15	0.0002351576	Oceania
Oceania|hCoV-19/Australia/NSW249/2020|EPI ISL 451514|B.1.1|Australia|2020-03-29	Oceania|hCoV-19/New Zealand/20VR2539/2020|EPI ISL 456383|B.1|New Zealand|2020-04-15	0.0002721766	Oceania
Oceania|hCoV-19/Australia/NSW555/2020|EPI ISL 455094|B.1.5|Australia|2020-03-29	Oceania|hCoV-19/New Zealand/20VR2539/2020|EPI ISL 456383|B.1|New Zealand|2020-04-15	0.0002381385	Oceania
Oceania|hCoV-19/Australia/NSW342/2020|EPI ISL 451604|B.1.178|Australia|2020-03-29	Oceania|hCoV-19/New Zealand/20VR2539/2020|EPI ISL 456383|B.1|New Zealand|2020-04-15	0.0002381357	Oceania
Oceania|hCoV-19/Australia/NSW224/2020|EPI ISL 451490|B.1.255|Australia|2020-03-29	Oceania|hCoV-19/New Zealand/20VR2539/2020|EPI ISL 456383|B.1|New Zealand|2020-04-15	0.0002040930	Oceania
Oceania|hCoV-19/Australia/NSW311/2020|EPI ISL 451575|B.1|Australia|2020-03-29	Oceania|hCoV-19/New Zealand/20VR2539/2020|EPI ISL 456383|B.1|New Zealand|2020-04-15	0.0001020402	Oceania
Oceania|hCoV-19/Australia/NSW246/2020|EPI ISL 451511|B.6|Australia|2020-03-29	Oceania|hCoV-19/New Zealand/20VR2539/2020|EPI ISL 456383|B.1|New Zealand|2020-04-15	0.0005444788	Oceania
Oceania|hCoV-19/Australia/WA111/2020|EPI ISL 512764|B.1|Australia|2020-03-29	Oceania|hCoV-19/New Zealand/20VR2539/2020|EPI ISL 456383|B.1|New Zealand|2020-04-15	0.0000680300	Oceania
Oceania|hCoV-19/New Zealand/20VR1837/2020|EPI ISL 456278|B.1|New Zealand|2020-03-29	Oceania|hCoV-19/New Zealand/20VR2539/2020|EPI ISL 456383|B.1|New Zealand|2020-04-15	0.0001343650	Oceania
Oceania|hCoV-19/Australia/VIC744/2020|EPI ISL 427022|B.1.1.8|Australia|2020-03-29	Oceania|hCoV-19/New Zealand/20VR2539/2020|EPI ISL 456383|B.1|New Zealand|2020-04-15	0.0003027751	Oceania
Oceania|hCoV-19/Australia/TAS226/2020|EPI ISL 522655|B.1|Australia|2020-03-29	Oceania|hCoV-19/New Zealand/20VR2539/2020|EPI ISL 456383|B.1|New Zealand|2020-04-15	0.0001009009	Oceania
Oceania|hCoV-19/Australia/VIC731/2020|EPI ISL 427010|B.1.1|Australia|2020-03-30	Oceania|hCoV-19/New Zealand/20VR2539/2020|EPI ISL 456383|B.1|New Zealand|2020-04-15	0.0003023579	Oceania
Oceania|hCoV-19/Australia/VIC779/2020|EPI ISL 427054|B.52|Australia|2020-03-30	Oceania|hCoV-19/New Zealand/20VR2539/2020|EPI ISL 456383|B.1|New Zealand|2020-04-15	0.0005376568	Oceania
Oceania|hCoV-19/Australia/SAP070/2020|EPI ISL 451108|B.1|Australia|2020-03-30	Oceania|hCoV-19/New Zealand/20VR2539/2020|EPI ISL 456383|B.1|New Zealand|2020-04-15	0.0001679455	Oceania
Oceania|hCoV-19/Australia/VIC752/2020|EPI ISL 427029|B.4|Australia|2020-03-30	Oceania|hCoV-19/New Zealand/20VR2539/2020|EPI ISL 456383|B.1|New Zealand|2020-04-15	0.0005713095	Oceania
Oceania|hCoV-19/Australia/SAP451/2020|EPI ISL 508141|B.1|Australia|2020-03-30	Oceania|hCoV-19/New Zealand/20VR2539/2020|EPI ISL 456383|B.1|New Zealand|2020-04-15	0.0004031499	Oceania
Oceania|hCoV-19/Australia/SAP206/2020|EPI ISL 468036|B.1.201|Australia|2020-03-30	Oceania|hCoV-19/New Zealand/20VR2539/2020|EPI ISL 456383|B.1|New Zealand|2020-04-15	0.0002015480	Oceania
Oceania|hCoV-19/Australia/NSW562/2020|EPI ISL 478674|B.1|Australia|2020-03-30	Oceania|hCoV-19/New Zealand/20VR2539/2020|EPI ISL 456383|B.1|New Zealand|2020-04-15	0.0000680254	Oceania
Oceania|hCoV-19/Australia/NSW303/2020|EPI ISL 451567|B.1.1|Australia|2020-03-30	Oceania|hCoV-19/New Zealand/20VR2539/2020|EPI ISL 456383|B.1|New Zealand|2020-04-15	0.0002721766	Oceania
Oceania|hCoV-19/Australia/NSW243/2020|EPI ISL 451509|B.3|Australia|2020-03-30	Oceania|hCoV-19/New Zealand/20VR2539/2020|EPI ISL 456383|B.1|New Zealand|2020-04-15	0.0003742704	Oceania
Oceania|hCoV-19/Australia/NSW292/2020|EPI ISL 451556|B.1.5|Australia|2020-03-30	Oceania|hCoV-19/New Zealand/20VR2539/2020|EPI ISL 456383|B.1|New Zealand|2020-04-15	0.0001360627	Oceania
Oceania|hCoV-19/Australia/NSW268/2020|EPI ISL 451533|B.1|Australia|2020-03-30	Oceania|hCoV-19/New Zealand/20VR2539/2020|EPI ISL 456383|B.1|New Zealand|2020-04-15	0.0001020744	Oceania
Oceania|hCoV-19/Australia/WA86/2020|EPI ISL 512739|B.1.1|Australia|2020-03-30	Oceania|hCoV-19/New Zealand/20VR2539/2020|EPI ISL 456383|B.1|New Zealand|2020-04-15	0.0003743199	Oceania
Oceania|hCoV-19/New Zealand/20VR1856/2020|EPI ISL 456284|B.31|New Zealand|2020-03-30	Oceania|hCoV-19/New Zealand/20VR2539/2020|EPI ISL 456383|B.1|New Zealand|2020-04-15	0.0005376708	Oceania
Oceania|hCoV-19/Australia/NSW581/2020|EPI ISL 478693|B.1|Australia|2020-03-30	Oceania|hCoV-19/New Zealand/20VR2539/2020|EPI ISL 456383|B.1|New Zealand|2020-04-15	0.0001020471	Oceania
Oceania|hCoV-19/Australia/VIC931/2020|EPI ISL 427159|B.1.1.1|Australia|2020-03-30	Oceania|hCoV-19/New Zealand/20VR2539/2020|EPI ISL 456383|B.1|New Zealand|2020-04-15	0.0003360535	Oceania
Oceania|hCoV-19/Australia/VIC780/2020|EPI ISL 427055|B.1.1|Australia|2020-03-30	Oceania|hCoV-19/New Zealand/20VR2539/2020|EPI ISL 456383|B.1|New Zealand|2020-04-15	0.0002688689	Oceania
Oceania|hCoV-19/New Zealand/20VR1862/2020|EPI ISL 456288|B.1|New Zealand|2020-03-30	Oceania|hCoV-19/New Zealand/20VR2539/2020|EPI ISL 456383|B.1|New Zealand|2020-04-15	0.0001680189	Oceania
Oceania|hCoV-19/Australia/VIC753/2020|EPI ISL 427030|B.31|Australia|2020-03-30	Oceania|hCoV-19/New Zealand/20VR2539/2020|EPI ISL 456383|B.1|New Zealand|2020-04-15	0.0005720169	Oceania
Oceania|hCoV-19/Australia/SAP285/2020|EPI ISL 468035|B.1.1|Australia|2020-03-31	Oceania|hCoV-19/New Zealand/20VR2539/2020|EPI ISL 456383|B.1|New Zealand|2020-04-15	0.0003023581	Oceania
Oceania|hCoV-19/Australia/SAP268/2020|EPI ISL 468043|B.3|Australia|2020-03-31	Oceania|hCoV-19/New Zealand/20VR2539/2020|EPI ISL 456383|B.1|New Zealand|2020-04-15	0.0003695572	Oceania
Oceania|hCoV-19/Australia/QLD963/2020|EPI ISL 530226|B.1|Australia|2020-03-31	Oceania|hCoV-19/New Zealand/20VR2539/2020|EPI ISL 456383|B.1|New Zealand|2020-04-15	0.0003359506	Oceania
Oceania|hCoV-19/Australia/WA12/2020|EPI ISL 470830|B.1.5|Australia|2020-03-31	Oceania|hCoV-19/New Zealand/20VR2539/2020|EPI ISL 456383|B.1|New Zealand|2020-04-15	0.0001343536	Oceania
Oceania|hCoV-19/Australia/SAP073/2020|EPI ISL 451110|B.1|Australia|2020-03-31	Oceania|hCoV-19/New Zealand/20VR2539/2020|EPI ISL 456383|B.1|New Zealand|2020-04-15	0.0001343474	Oceania
Oceania|hCoV-19/Australia/SAP087/2020|EPI ISL 451122|B.1|Australia|2020-03-31	Oceania|hCoV-19/New Zealand/20VR2539/2020|EPI ISL 456383|B.1|New Zealand|2020-04-15	0.0003359661	Oceania
Oceania|hCoV-19/Australia/VIC990/2020|EPI ISL 430556|B.1|Australia|2020-03-31	Oceania|hCoV-19/New Zealand/20VR2539/2020|EPI ISL 456383|B.1|New Zealand|2020-04-15	0.0001007585	Oceania
Oceania|hCoV-19/Australia/SAP072/2020|EPI ISL 451109|B.1|Australia|2020-03-31	Oceania|hCoV-19/New Zealand/20VR2539/2020|EPI ISL 456383|B.1|New Zealand|2020-04-15	0.0001007585	Oceania
Oceania|hCoV-19/Australia/NSW293/2020|EPI ISL 451557|A|Australia|2020-03-31	Oceania|hCoV-19/New Zealand/20VR2539/2020|EPI ISL 456383|B.1|New Zealand|2020-04-15	0.0004423457	Oceania
Oceania|hCoV-19/Australia/NSW561/2020|EPI ISL 478673|B.1.1|Australia|2020-03-31	Oceania|hCoV-19/New Zealand/20VR2539/2020|EPI ISL 456383|B.1|New Zealand|2020-04-15	0.0002721845	Oceania
Oceania|hCoV-19/Australia/NSW542/2020|EPI ISL 455081|B.1|Australia|2020-03-31	Oceania|hCoV-19/New Zealand/20VR2539/2020|EPI ISL 456383|B.1|New Zealand|2020-04-15	0.0001020431	Oceania
Oceania|hCoV-19/Australia/NSW273/2020|EPI ISL 451538|B.1|Australia|2020-03-31	Oceania|hCoV-19/New Zealand/20VR2539/2020|EPI ISL 456383|B.1|New Zealand|2020-04-15	0.0001020402	Oceania
Oceania|hCoV-19/Australia/NSW289/2020|EPI ISL 451553|B.1.5|Australia|2020-03-31	Oceania|hCoV-19/New Zealand/20VR2539/2020|EPI ISL 456383|B.1|New Zealand|2020-04-15	0.0002041026	Oceania
Oceania|hCoV-19/Australia/NSW588/2020|EPI ISL 478700|B.1|Australia|2020-03-31	Oceania|hCoV-19/New Zealand/20VR2539/2020|EPI ISL 456383|B.1|New Zealand|2020-04-15	0.0001020402	Oceania
Oceania|hCoV-19/Australia/NSW496/2020|EPI ISL 455036|B.1.5|Australia|2020-03-31	Oceania|hCoV-19/New Zealand/20VR2539/2020|EPI ISL 456383|B.1|New Zealand|2020-04-15	0.0001360627	Oceania
Oceania|hCoV-19/Australia/NSW337/2020|EPI ISL 451599|B.4|Australia|2020-03-31	Oceania|hCoV-19/New Zealand/20VR2539/2020|EPI ISL 456383|B.1|New Zealand|2020-04-15	0.0004423457	Oceania
Oceania|hCoV-19/Australia/NSW329/2020|EPI ISL 451591|B.1.1|Australia|2020-03-31	Oceania|hCoV-19/New Zealand/20VR2539/2020|EPI ISL 456383|B.1|New Zealand|2020-04-15	0.0002721766	Oceania
Oceania|hCoV-19/Australia/NSW314/2020|EPI ISL 451577|B.1.5|Australia|2020-03-31	Oceania|hCoV-19/New Zealand/20VR2539/2020|EPI ISL 456383|B.1|New Zealand|2020-04-15	0.0001700819	Oceania
Oceania|hCoV-19/New Zealand/20VR2004/2020|EPI ISL 456330|B.1.8|New Zealand|2020-04-01	Oceania|hCoV-19/New Zealand/20VR2539/2020|EPI ISL 456383|B.1|New Zealand|2020-04-15	0.0002015505	Oceania
Oceania|hCoV-19/Australia/VPRL007/2020|EPI ISL 455599|B.1|Australia|2020-04-01	Oceania|hCoV-19/New Zealand/20VR2539/2020|EPI ISL 456383|B.1|New Zealand|2020-04-15	0.0001007585	Oceania
Oceania|hCoV-19/Australia/QLD978/2020|EPI ISL 530229|B|Australia|2020-04-01	Oceania|hCoV-19/New Zealand/20VR2539/2020|EPI ISL 456383|B.1|New Zealand|2020-04-15	0.0003023657	Oceania
Oceania|hCoV-19/Australia/QLD968/2020|EPI ISL 530228|B.1|Australia|2020-04-01	Oceania|hCoV-19/New Zealand/20VR2539/2020|EPI ISL 456383|B.1|New Zealand|2020-04-15	0.0000671710	Oceania
Oceania|hCoV-19/Australia/QLD979/2020|EPI ISL 530227|B.1.5|Australia|2020-04-01	Oceania|hCoV-19/New Zealand/20VR2539/2020|EPI ISL 456383|B.1|New Zealand|2020-04-15	0.0002015502	Oceania
Oceania|hCoV-19/Australia/SAP091/2020|EPI ISL 451126|B.1|Australia|2020-04-01	Oceania|hCoV-19/New Zealand/20VR2539/2020|EPI ISL 456383|B.1|New Zealand|2020-04-15	0.0001679378	Oceania
Oceania|hCoV-19/Australia/SAP090/2020|EPI ISL 451125|B.1|Australia|2020-04-01	Oceania|hCoV-19/New Zealand/20VR2539/2020|EPI ISL 456383|B.1|New Zealand|2020-04-15	0.0003695873	Oceania
Oceania|hCoV-19/Australia/NSW589/2020|EPI ISL 478701|B.1|Australia|2020-04-01	Oceania|hCoV-19/New Zealand/20VR2539/2020|EPI ISL 456383|B.1|New Zealand|2020-04-15	0.0001020402	Oceania
Oceania|hCoV-19/Australia/NSW341/2020|EPI ISL 451603|B.1.8|Australia|2020-04-01	Oceania|hCoV-19/New Zealand/20VR2539/2020|EPI ISL 456383|B.1|New Zealand|2020-04-15	0.0002721766	Oceania
Oceania|hCoV-19/Australia/NSW306/2020|EPI ISL 451570|B.1.5|Australia|2020-04-01	Oceania|hCoV-19/New Zealand/20VR2539/2020|EPI ISL 456383|B.1|New Zealand|2020-04-15	0.0001360627	Oceania
Oceania|hCoV-19/Australia/NSW319/2020|EPI ISL 451582|B.1|Australia|2020-04-01	Oceania|hCoV-19/New Zealand/20VR2539/2020|EPI ISL 456383|B.1|New Zealand|2020-04-15	0.0001700899	Oceania
Oceania|hCoV-19/New Zealand/20VR2000/2020|EPI ISL 456327|B.3|New Zealand|2020-04-01	Oceania|hCoV-19/New Zealand/20VR2539/2020|EPI ISL 456383|B.1|New Zealand|2020-04-15	0.0004704796	Oceania
Oceania|hCoV-19/New Zealand/20VR2006/2020|EPI ISL 456331|B.1.8|New Zealand|2020-04-01	Oceania|hCoV-19/New Zealand/20VR2539/2020|EPI ISL 456383|B.1|New Zealand|2020-04-15	0.0002015774	Oceania
Oceania|hCoV-19/Australia/VIC1011/2020|EPI ISL 430547|B.1.5|Australia|2020-04-01	Oceania|hCoV-19/New Zealand/20VR2539/2020|EPI ISL 456383|B.1|New Zealand|2020-04-15	0.0002016190	Oceania
Oceania|hCoV-19/Australia/SAP088/2020|EPI ISL 451123|B.1|Australia|2020-04-01	Oceania|hCoV-19/New Zealand/20VR2539/2020|EPI ISL 456383|B.1|New Zealand|2020-04-15	0.0001681149	Oceania
Oceania|hCoV-19/Australia/VIC798/2020|EPI ISL 427072|B.1.5|Australia|2020-04-01	Oceania|hCoV-19/New Zealand/20VR2539/2020|EPI ISL 456383|B.1|New Zealand|2020-04-15	0.0002360439	Oceania
Oceania|hCoV-19/Australia/VIC799/2020|EPI ISL 427073|B.1|Australia|2020-04-01	Oceania|hCoV-19/New Zealand/20VR2539/2020|EPI ISL 456383|B.1|New Zealand|2020-04-15	0.0001686535	Oceania
Oceania|hCoV-19/Australia/VIC1013/2020|EPI ISL 430553|B.1.5|Australia|2020-04-01	Oceania|hCoV-19/New Zealand/20VR2539/2020|EPI ISL 456383|B.1|New Zealand|2020-04-15	0.0002024147	Oceania
Oceania|hCoV-19/Australia/VIC1015/2020|EPI ISL 430559|B.1|Australia|2020-04-01	Oceania|hCoV-19/New Zealand/20VR2539/2020|EPI ISL 456383|B.1|New Zealand|2020-04-15	0.0001687104	Oceania
Oceania|hCoV-19/Australia/VIC1224/2020|EPI ISL 430522|B.1.5|Australia|2020-04-01	Oceania|hCoV-19/New Zealand/20VR2539/2020|EPI ISL 456383|B.1|New Zealand|2020-04-15	0.0001351981	Oceania
Oceania|hCoV-19/Australia/VIC1018/2020|EPI ISL 430490|B.1|Australia|2020-04-01	Oceania|hCoV-19/New Zealand/20VR2539/2020|EPI ISL 456383|B.1|New Zealand|2020-04-15	0.0002366334	Oceania
Oceania|hCoV-19/Australia/VIC1222/2020|EPI ISL 430519|B.1.5|Australia|2020-04-01	Oceania|hCoV-19/New Zealand/20VR2539/2020|EPI ISL 456383|B.1|New Zealand|2020-04-15	0.0001352256	Oceania
Oceania|hCoV-19/Australia/VIC1214/2020|EPI ISL 430505|B.1.5|Australia|2020-04-01	Oceania|hCoV-19/New Zealand/20VR2539/2020|EPI ISL 456383|B.1|New Zealand|2020-04-15	0.0001690754	Oceania
Oceania|hCoV-19/Australia/VIC1208/2020|EPI ISL 430498|B.1.5|Australia|2020-04-01	Oceania|hCoV-19/New Zealand/20VR2539/2020|EPI ISL 456383|B.1|New Zealand|2020-04-15	0.0002367194	Oceania
Oceania|hCoV-19/Australia/VIC1211/2020|EPI ISL 430501|B.1|Australia|2020-04-01	Oceania|hCoV-19/New Zealand/20VR2539/2020|EPI ISL 456383|B.1|New Zealand|2020-04-15	0.0001354849	Oceania
Oceania|hCoV-19/Australia/VIC1012/2020|EPI ISL 430548|B.1.1|Australia|2020-04-01	Oceania|hCoV-19/New Zealand/20VR2539/2020|EPI ISL 456383|B.1|New Zealand|2020-04-15	0.0002711511	Oceania
Oceania|hCoV-19/Australia/VIC1219/2020|EPI ISL 430516|B.1.22|Australia|2020-04-01	Oceania|hCoV-19/New Zealand/20VR2539/2020|EPI ISL 456383|B.1|New Zealand|2020-04-15	0.0002388605	Oceania
Oceania|hCoV-19/Australia/VIC1212/2020|EPI ISL 430502|B.1|Australia|2020-04-01	Oceania|hCoV-19/New Zealand/20VR2539/2020|EPI ISL 456383|B.1|New Zealand|2020-04-15	0.0002732610	Oceania
Oceania|hCoV-19/Australia/VIC1209/2020|EPI ISL 430499|B.1.1|Australia|2020-04-01	Oceania|hCoV-19/New Zealand/20VR2539/2020|EPI ISL 456383|B.1|New Zealand|2020-04-15	0.0004102332	Oceania
Oceania|hCoV-19/Australia/SAP089/2020|EPI ISL 451124|B.1|Australia|2020-04-01	Oceania|hCoV-19/New Zealand/20VR2539/2020|EPI ISL 456383|B.1|New Zealand|2020-04-15	0.0001368099	Oceania
Oceania|hCoV-19/Australia/VIC1014/2020|EPI ISL 430555|B.1.5|Australia|2020-04-01	Oceania|hCoV-19/New Zealand/20VR2539/2020|EPI ISL 456383|B.1|New Zealand|2020-04-15	0.0002063047	Oceania
Oceania|hCoV-19/Australia/VIC1218/2020|EPI ISL 430515|B.1.5|Australia|2020-04-01	Oceania|hCoV-19/New Zealand/20VR2539/2020|EPI ISL 456383|B.1|New Zealand|2020-04-15	0.0001376261	Oceania
Oceania|hCoV-19/Australia/SAP092/2020|EPI ISL 451127|B.1|Australia|2020-04-01	Oceania|hCoV-19/New Zealand/20VR2539/2020|EPI ISL 456383|B.1|New Zealand|2020-04-15	0.0002080382	Oceania
Oceania|hCoV-19/Australia/VPRL009/2020|EPI ISL 455601|B.1|Australia|2020-04-01	Oceania|hCoV-19/New Zealand/20VR2539/2020|EPI ISL 456383|B.1|New Zealand|2020-04-15	0.0001388708	Oceania
Oceania|hCoV-19/Australia/VIC1213/2020|EPI ISL 430503|B.1|Australia|2020-04-01	Oceania|hCoV-19/New Zealand/20VR2539/2020|EPI ISL 456383|B.1|New Zealand|2020-04-15	0.0002779603	Oceania
Oceania|hCoV-19/Australia/VIC1215/2020|EPI ISL 430508|B.1|Australia|2020-04-01	Oceania|hCoV-19/New Zealand/20VR2539/2020|EPI ISL 456383|B.1|New Zealand|2020-04-15	0.0001047305	Oceania
Oceania|hCoV-19/Australia/VIC1010/2020|EPI ISL 430560|B.1|Australia|2020-04-01	Oceania|hCoV-19/New Zealand/20VR2539/2020|EPI ISL 456383|B.1|New Zealand|2020-04-15	0.0001051322	Oceania
Oceania|hCoV-19/New Zealand/20VR1995/2020|EPI ISL 456325|B|New Zealand|2020-04-01	Oceania|hCoV-19/New Zealand/20VR2539/2020|EPI ISL 456383|B.1|New Zealand|2020-04-15	0.0003521804	Oceania
Oceania|hCoV-19/New Zealand/20VR2022/2020|EPI ISL 456337|B.1|New Zealand|2020-04-01	Oceania|hCoV-19/New Zealand/20VR2539/2020|EPI ISL 456383|B.1|New Zealand|2020-04-15	0.0001766487	Oceania
Oceania|hCoV-19/Australia/QLD973/2020|EPI ISL 530231|B.1.5|Australia|2020-04-02	Oceania|hCoV-19/New Zealand/20VR2539/2020|EPI ISL 456383|B.1|New Zealand|2020-04-15	0.0002351445	Oceania
Oceania|hCoV-19/Australia/QLD1015/2020|EPI ISL 530275|B.1|Australia|2020-04-02	Oceania|hCoV-19/New Zealand/20VR2539/2020|EPI ISL 456383|B.1|New Zealand|2020-04-15	0.0000671710	Oceania
Oceania|hCoV-19/Australia/VPRL005/2020|EPI ISL 455597|B.1|Australia|2020-04-02	Oceania|hCoV-19/New Zealand/20VR2539/2020|EPI ISL 456383|B.1|New Zealand|2020-04-15	0.0001679378	Oceania
Oceania|hCoV-19/Australia/NSW2431/2020|EPI ISL 527015|B.1.1|Australia|2020-04-02	Oceania|hCoV-19/New Zealand/20VR2539/2020|EPI ISL 456383|B.1|New Zealand|2020-04-15	0.0002687570	Oceania
Oceania|hCoV-19/Australia/VIC812/2020|EPI ISL 427085|B.4|Australia|2020-04-02	Oceania|hCoV-19/New Zealand/20VR2539/2020|EPI ISL 456383|B.1|New Zealand|2020-04-15	0.0005376426	Oceania
Oceania|hCoV-19/Australia/SAP019/2020|EPI ISL 468017|B.1|Australia|2020-04-02	Oceania|hCoV-19/New Zealand/20VR2539/2020|EPI ISL 456383|B.1|New Zealand|2020-04-15	0.0001343474	Oceania
Oceania|hCoV-19/New Zealand/20VR2095/2020|EPI ISL 548123|B.1.1.75|New Zealand|2020-04-02	Oceania|hCoV-19/New Zealand/20VR2539/2020|EPI ISL 456383|B.1|New Zealand|2020-04-15	0.0003696304	Oceania
Oceania|hCoV-19/Australia/NSW290/2020|EPI ISL 451554|B.1|Australia|2020-04-02	Oceania|hCoV-19/New Zealand/20VR2539/2020|EPI ISL 456383|B.1|New Zealand|2020-04-15	0.0002721814	Oceania
Oceania|hCoV-19/Australia/NSW270/2020|EPI ISL 451535|B.3|Australia|2020-04-02	Oceania|hCoV-19/New Zealand/20VR2539/2020|EPI ISL 456383|B.1|New Zealand|2020-04-15	0.0004083034	Oceania
Oceania|hCoV-19/Australia/NSW284/2020|EPI ISL 451548|B.1.5|Australia|2020-04-02	Oceania|hCoV-19/New Zealand/20VR2539/2020|EPI ISL 456383|B.1|New Zealand|2020-04-15	0.0001360627	Oceania
Oceania|hCoV-19/Australia/NSW349/2020|EPI ISL 451610|B.1.3|Australia|2020-04-02	Oceania|hCoV-19/New Zealand/20VR2539/2020|EPI ISL 456383|B.1|New Zealand|2020-04-15	0.0001701310	Oceania
Oceania|hCoV-19/Australia/NSW624/2020|EPI ISL 490033|B.1.1|Australia|2020-04-02	Oceania|hCoV-19/New Zealand/20VR2539/2020|EPI ISL 456383|B.1|New Zealand|2020-04-15	0.0002381495	Oceania
Oceania|hCoV-19/Australia/NSW277/2020|EPI ISL 451541|B.1.1|Australia|2020-04-02	Oceania|hCoV-19/New Zealand/20VR2539/2020|EPI ISL 456383|B.1|New Zealand|2020-04-15	0.0002721766	Oceania
Oceania|hCoV-19/New Zealand/20VR1910/2020|EPI ISL 456305|B.31|New Zealand|2020-04-02	Oceania|hCoV-19/New Zealand/20VR2539/2020|EPI ISL 456383|B.1|New Zealand|2020-04-15	0.0005713326	Oceania
Oceania|hCoV-19/New Zealand/20VR1887/2020|EPI ISL 456294|B.1|New Zealand|2020-04-02	Oceania|hCoV-19/New Zealand/20VR2539/2020|EPI ISL 456383|B.1|New Zealand|2020-04-15	0.0002015590	Oceania
Oceania|hCoV-19/Australia/SAP014/2020|EPI ISL 468019|B.1|Australia|2020-04-02	Oceania|hCoV-19/New Zealand/20VR2539/2020|EPI ISL 456383|B.1|New Zealand|2020-04-15	0.0001343655	Oceania
Oceania|hCoV-19/New Zealand/20VR1907/2020|EPI ISL 456303|B.1|New Zealand|2020-04-02	Oceania|hCoV-19/New Zealand/20VR2539/2020|EPI ISL 456383|B.1|New Zealand|2020-04-15	0.0002016133	Oceania
Oceania|hCoV-19/Australia/SAP018/2020|EPI ISL 467994|B.1|Australia|2020-04-02	Oceania|hCoV-19/New Zealand/20VR2539/2020|EPI ISL 456383|B.1|New Zealand|2020-04-15	0.0001345598	Oceania
Oceania|hCoV-19/Australia/VIC1025/2020|EPI ISL 430532|B.1.5|Australia|2020-04-02	Oceania|hCoV-19/New Zealand/20VR2539/2020|EPI ISL 456383|B.1|New Zealand|2020-04-15	0.0001346566	Oceania
Oceania|hCoV-19/Australia/SAP093/2020|EPI ISL 451128|B.1|Australia|2020-04-02	Oceania|hCoV-19/New Zealand/20VR2539/2020|EPI ISL 456383|B.1|New Zealand|2020-04-15	0.0001683845	Oceania
Oceania|hCoV-19/Australia/SAP017/2020|EPI ISL 468012|B.1|Australia|2020-04-02	Oceania|hCoV-19/New Zealand/20VR2539/2020|EPI ISL 456383|B.1|New Zealand|2020-04-15	0.0001690562	Oceania
Oceania|hCoV-19/Australia/VIC1232/2020|EPI ISL 563551|B.1.5|Australia|2020-04-02	Oceania|hCoV-19/New Zealand/20VR2539/2020|EPI ISL 456383|B.1|New Zealand|2020-04-15	0.0001352896	Oceania
Oceania|hCoV-19/Australia/SAP015/2020|EPI ISL 467990|B.1|Australia|2020-04-02	Oceania|hCoV-19/New Zealand/20VR2539/2020|EPI ISL 456383|B.1|New Zealand|2020-04-15	0.0001353013	Oceania
Oceania|hCoV-19/Australia/VIC1024/2020|EPI ISL 430531|B.1|Australia|2020-04-02	Oceania|hCoV-19/New Zealand/20VR2539/2020|EPI ISL 456383|B.1|New Zealand|2020-04-15	0.0000677761	Oceania
Oceania|hCoV-19/Australia/VIC814/2020|EPI ISL 427087|B.1.1|Australia|2020-04-02	Oceania|hCoV-19/New Zealand/20VR2539/2020|EPI ISL 456383|B.1|New Zealand|2020-04-15	0.0003744738	Oceania
Oceania|hCoV-19/Australia/VIC1234/2020|EPI ISL 430511|B.1.1|Australia|2020-04-02	Oceania|hCoV-19/New Zealand/20VR2539/2020|EPI ISL 456383|B.1|New Zealand|2020-04-15	0.0003068620	Oceania
Oceania|hCoV-19/Australia/VIC1231/2020|EPI ISL 561957|B.1|Australia|2020-04-02	Oceania|hCoV-19/New Zealand/20VR2539/2020|EPI ISL 456383|B.1|New Zealand|2020-04-15	0.0000681876	Oceania
Oceania|hCoV-19/Australia/ACT0073/2020|EPI ISL 498533|B.1.1|Australia|2020-04-02	Oceania|hCoV-19/New Zealand/20VR2539/2020|EPI ISL 456383|B.1|New Zealand|2020-04-15	0.0002407203	Oceania
Oceania|hCoV-19/Australia/TAS105/2020|EPI ISL 522571|B.1|Australia|2020-04-02	Oceania|hCoV-19/New Zealand/20VR2539/2020|EPI ISL 456383|B.1|New Zealand|2020-04-15	0.0000684397	Oceania
Oceania|hCoV-19/Australia/TAS173/2020|EPI ISL 522626|B.1.5|Australia|2020-04-02	Oceania|hCoV-19/New Zealand/20VR2539/2020|EPI ISL 456383|B.1|New Zealand|2020-04-15	0.0002080644	Oceania
Oceania|hCoV-19/Australia/VIC1881/2020|EPI ISL 480571|B.1.1|Australia|2020-04-02	Oceania|hCoV-19/New Zealand/20VR2539/2020|EPI ISL 456383|B.1|New Zealand|2020-04-15	0.0002776773	Oceania
Oceania|hCoV-19/Australia/VIC815/2020|EPI ISL 427088|B.1|Australia|2020-04-02	Oceania|hCoV-19/New Zealand/20VR2539/2020|EPI ISL 456383|B.1|New Zealand|2020-04-15	0.0002791722	Oceania
Oceania|hCoV-19/Australia/VIC813/2020|EPI ISL 427086|B.4|Australia|2020-04-02	Oceania|hCoV-19/New Zealand/20VR2539/2020|EPI ISL 456383|B.1|New Zealand|2020-04-15	0.0005621973	Oceania
Oceania|hCoV-19/Australia/VIC1046/2020|EPI ISL 430550|B.1|Australia|2020-04-03	Oceania|hCoV-19/New Zealand/20VR2539/2020|EPI ISL 456383|B.1|New Zealand|2020-04-15	0.0001007630	Oceania
Oceania|hCoV-19/Australia/VIC820/2020|EPI ISL 427092|B.1|Australia|2020-04-03	Oceania|hCoV-19/New Zealand/20VR2539/2020|EPI ISL 456383|B.1|New Zealand|2020-04-15	0.0001679378	Oceania
Oceania|hCoV-19/Australia/VIC828/2020|EPI ISL 427096|B.1.1|Australia|2020-04-03	Oceania|hCoV-19/New Zealand/20VR2539/2020|EPI ISL 456383|B.1|New Zealand|2020-04-15	0.0004031875	Oceania
Oceania|hCoV-19/New Zealand/20VR2096/2020|EPI ISL 548124|B.40|New Zealand|2020-04-03	Oceania|hCoV-19/New Zealand/20VR2539/2020|EPI ISL 456383|B.1|New Zealand|2020-04-15	0.0004704262	Oceania
Oceania|hCoV-19/Australia/SAP226/2020|EPI ISL 468024|B.1.1.1|Australia|2020-04-03	Oceania|hCoV-19/New Zealand/20VR2539/2020|EPI ISL 456383|B.1|New Zealand|2020-04-15	0.0004031990	Oceania
Oceania|hCoV-19/Australia/VIC1041/2020|EPI ISL 430536|B.1|Australia|2020-04-03	Oceania|hCoV-19/New Zealand/20VR2539/2020|EPI ISL 456383|B.1|New Zealand|2020-04-15	0.0001007585	Oceania
Oceania|hCoV-19/Australia/VIC824/2020|EPI ISL 427095|B.1|Australia|2020-04-03	Oceania|hCoV-19/New Zealand/20VR2539/2020|EPI ISL 456383|B.1|New Zealand|2020-04-15	0.0001343475	Oceania
Oceania|hCoV-19/Australia/SAP437/2020|EPI ISL 508128|B.1.1|Australia|2020-04-03	Oceania|hCoV-19/New Zealand/20VR2539/2020|EPI ISL 456383|B.1|New Zealand|2020-04-15	0.0003695743	Oceania
Oceania|hCoV-19/Australia/QLD967/2020|EPI ISL 530232|B.1|Australia|2020-04-03	Oceania|hCoV-19/New Zealand/20VR2539/2020|EPI ISL 456383|B.1|New Zealand|2020-04-15	0.0000671710	Oceania
Oceania|hCoV-19/Australia/NSW301/2020|EPI ISL 451565|B.4|Australia|2020-04-03	Oceania|hCoV-19/New Zealand/20VR2539/2020|EPI ISL 456383|B.1|New Zealand|2020-04-15	0.0005444850	Oceania
Oceania|hCoV-19/Australia/NSW287/2020|EPI ISL 451551|B.1.1|Australia|2020-04-03	Oceania|hCoV-19/New Zealand/20VR2539/2020|EPI ISL 456383|B.1|New Zealand|2020-04-15	0.0002721766	Oceania
Oceania|hCoV-19/Australia/NSW269/2020|EPI ISL 451534|B.1|Australia|2020-04-03	Oceania|hCoV-19/New Zealand/20VR2539/2020|EPI ISL 456383|B.1|New Zealand|2020-04-15	0.0001020402	Oceania
Oceania|hCoV-19/Australia/WA13/2020|EPI ISL 470831|B.1|Australia|2020-04-03	Oceania|hCoV-19/New Zealand/20VR2539/2020|EPI ISL 456383|B.1|New Zealand|2020-04-15	0.0001343657	Oceania
Oceania|hCoV-19/Australia/VIC1039/2020|EPI ISL 430535|B.1.1.8|Australia|2020-04-03	Oceania|hCoV-19/New Zealand/20VR2539/2020|EPI ISL 456383|B.1|New Zealand|2020-04-15	0.0003369448	Oceania
Oceania|hCoV-19/Australia/VIC821/2020|EPI ISL 427093|B.1.5|Australia|2020-04-03	Oceania|hCoV-19/New Zealand/20VR2539/2020|EPI ISL 456383|B.1|New Zealand|2020-04-15	0.0001353584	Oceania
Oceania|hCoV-19/Australia/VIC1045/2020|EPI ISL 430546|B.1|Australia|2020-04-03	Oceania|hCoV-19/New Zealand/20VR2539/2020|EPI ISL 456383|B.1|New Zealand|2020-04-15	0.0000677122	Oceania
Oceania|hCoV-19/Australia/VIC1044/2020|EPI ISL 430540|B.3|Australia|2020-04-03	Oceania|hCoV-19/New Zealand/20VR2539/2020|EPI ISL 456383|B.1|New Zealand|2020-04-15	0.0004072914	Oceania
Oceania|hCoV-19/Australia/SAP145/2020|EPI ISL 467987|B.1|Australia|2020-04-03	Oceania|hCoV-19/New Zealand/20VR2539/2020|EPI ISL 456383|B.1|New Zealand|2020-04-15	0.0001023232	Oceania
Oceania|hCoV-19/Australia/VIC1038/2020|EPI ISL 430534|B.1.1|Australia|2020-04-03	Oceania|hCoV-19/New Zealand/20VR2539/2020|EPI ISL 456383|B.1|New Zealand|2020-04-15	0.0002732641	Oceania
Oceania|hCoV-19/New Zealand/20VR2055/2020|EPI ISL 456350|B.1.1|New Zealand|2020-04-03	Oceania|hCoV-19/New Zealand/20VR2539/2020|EPI ISL 456383|B.1|New Zealand|2020-04-15	0.0002396414	Oceania
Oceania|hCoV-19/New Zealand/20VR1947/2020|EPI ISL 456318|B.31|New Zealand|2020-04-03	Oceania|hCoV-19/New Zealand/20VR2539/2020|EPI ISL 456383|B.1|New Zealand|2020-04-15	0.0006164485	Oceania
Oceania|hCoV-19/New Zealand/20VR1927/2020|EPI ISL 456311|B.1|New Zealand|2020-04-03	Oceania|hCoV-19/New Zealand/20VR2539/2020|EPI ISL 456383|B.1|New Zealand|2020-04-15	0.0000684747	Oceania
Oceania|hCoV-19/New Zealand/20VR1928/2020|EPI ISL 456312|B|New Zealand|2020-04-03	Oceania|hCoV-19/New Zealand/20VR2539/2020|EPI ISL 456383|B.1|New Zealand|2020-04-15	0.0002054076	Oceania
Oceania|hCoV-19/Australia/VIC818/2020|EPI ISL 427090|B.1.22|Australia|2020-04-03	Oceania|hCoV-19/New Zealand/20VR2539/2020|EPI ISL 456383|B.1|New Zealand|2020-04-15	0.0004119817	Oceania
Oceania|hCoV-19/Australia/SAP247/2020|EPI ISL 483081|B.1|Australia|2020-04-03	Oceania|hCoV-19/New Zealand/20VR2539/2020|EPI ISL 456383|B.1|New Zealand|2020-04-15	0.0001374528	Oceania
Oceania|hCoV-19/Australia/VIC816/2020|EPI ISL 427089|B.1.5|Australia|2020-04-03	Oceania|hCoV-19/New Zealand/20VR2539/2020|EPI ISL 456383|B.1|New Zealand|2020-04-15	0.0002766824	Oceania
Oceania|hCoV-19/New Zealand/20VR1929/2020|EPI ISL 456313|B|New Zealand|2020-04-03	Oceania|hCoV-19/New Zealand/20VR2539/2020|EPI ISL 456383|B.1|New Zealand|2020-04-15	0.0001760698	Oceania
Oceania|hCoV-19/Australia/VIC837/2020|EPI ISL 427101|B.1.22|Australia|2020-04-04	Oceania|hCoV-19/New Zealand/20VR2539/2020|EPI ISL 456383|B.1|New Zealand|2020-04-15	0.0002687165	Oceania
Oceania|hCoV-19/Australia/NSW2544/2020|EPI ISL 527045|B.1|Australia|2020-04-04	Oceania|hCoV-19/New Zealand/20VR2539/2020|EPI ISL 456383|B.1|New Zealand|2020-04-15	0.0001343537	Oceania
Oceania|hCoV-19/Australia/NSW2543/2020|EPI ISL 527044|B.1|Australia|2020-04-04	Oceania|hCoV-19/New Zealand/20VR2539/2020|EPI ISL 456383|B.1|New Zealand|2020-04-15	0.0001679503	Oceania
Oceania|hCoV-19/Australia/NSW2550/2020|EPI ISL 527051|B.1.98|Australia|2020-04-04	Oceania|hCoV-19/New Zealand/20VR2539/2020|EPI ISL 456383|B.1|New Zealand|2020-04-15	0.0002351334	Oceania
Oceania|hCoV-19/Australia/VIC848/2020|EPI ISL 427108|B.1|Australia|2020-04-04	Oceania|hCoV-19/New Zealand/20VR2539/2020|EPI ISL 456383|B.1|New Zealand|2020-04-15	0.0001007632	Oceania
Oceania|hCoV-19/Australia/NSW2548/2020|EPI ISL 527049|B.1.98|Australia|2020-04-04	Oceania|hCoV-19/New Zealand/20VR2539/2020|EPI ISL 456383|B.1|New Zealand|2020-04-15	0.0003695768	Oceania
Oceania|hCoV-19/Australia/NSW2536/2020|EPI ISL 527039|B.1.98|Australia|2020-04-04	Oceania|hCoV-19/New Zealand/20VR2539/2020|EPI ISL 456383|B.1|New Zealand|2020-04-15	0.0003023546	Oceania
Oceania|hCoV-19/Australia/NSW2547/2020|EPI ISL 527048|B.1|Australia|2020-04-04	Oceania|hCoV-19/New Zealand/20VR2539/2020|EPI ISL 456383|B.1|New Zealand|2020-04-15	0.0002351468	Oceania
Oceania|hCoV-19/Australia/VIC843/2020|EPI ISL 427103|B.1.5|Australia|2020-04-04	Oceania|hCoV-19/New Zealand/20VR2539/2020|EPI ISL 456383|B.1|New Zealand|2020-04-15	0.0001343536	Oceania
Oceania|hCoV-19/Australia/VIC842/2020|EPI ISL 427102|B.1|Australia|2020-04-04	Oceania|hCoV-19/New Zealand/20VR2539/2020|EPI ISL 456383|B.1|New Zealand|2020-04-15	0.0002015352	Oceania
Oceania|hCoV-19/Australia/NSW2551/2020|EPI ISL 527052|B.1.98|Australia|2020-04-04	Oceania|hCoV-19/New Zealand/20VR2539/2020|EPI ISL 456383|B.1|New Zealand|2020-04-15	0.0003359720	Oceania
Oceania|hCoV-19/Australia/NSW2545/2020|EPI ISL 527046|B.40|Australia|2020-04-04	Oceania|hCoV-19/New Zealand/20VR2539/2020|EPI ISL 456383|B.1|New Zealand|2020-04-15	0.0004367952	Oceania
Oceania|hCoV-19/Australia/NSW2549/2020|EPI ISL 527050|B.1.98|Australia|2020-04-04	Oceania|hCoV-19/New Zealand/20VR2539/2020|EPI ISL 456383|B.1|New Zealand|2020-04-15	0.0004368107	Oceania
Oceania|hCoV-19/Australia/VIC846/2020|EPI ISL 427106|B.4|Australia|2020-04-04	Oceania|hCoV-19/New Zealand/20VR2539/2020|EPI ISL 456383|B.1|New Zealand|2020-04-15	0.0005712671	Oceania
Oceania|hCoV-19/Australia/VIC845/2020|EPI ISL 427105|B.1.22|Australia|2020-04-04	Oceania|hCoV-19/New Zealand/20VR2539/2020|EPI ISL 456383|B.1|New Zealand|2020-04-15	0.0003023268	Oceania
Oceania|hCoV-19/Australia/NSW2542/2020|EPI ISL 527043|B.1|Australia|2020-04-04	Oceania|hCoV-19/New Zealand/20VR2539/2020|EPI ISL 456383|B.1|New Zealand|2020-04-15	0.0001343575	Oceania
Oceania|hCoV-19/Australia/VIC1062/2020|EPI ISL 430578|B.1.5|Australia|2020-04-04	Oceania|hCoV-19/New Zealand/20VR2539/2020|EPI ISL 456383|B.1|New Zealand|2020-04-15	0.0002687617	Oceania
Oceania|hCoV-19/Australia/NSW298/2020|EPI ISL 451562|B.1.5|Australia|2020-04-04	Oceania|hCoV-19/New Zealand/20VR2539/2020|EPI ISL 456383|B.1|New Zealand|2020-04-15	0.0002721560	Oceania
Oceania|hCoV-19/Australia/NSW295/2020|EPI ISL 451559|B.4|Australia|2020-04-04	Oceania|hCoV-19/New Zealand/20VR2539/2020|EPI ISL 456383|B.1|New Zealand|2020-04-15	0.0004423457	Oceania
Oceania|hCoV-19/Australia/NSW296/2020|EPI ISL 451560|B.1.1|Australia|2020-04-04	Oceania|hCoV-19/New Zealand/20VR2539/2020|EPI ISL 456383|B.1|New Zealand|2020-04-15	0.0002721766	Oceania
Oceania|hCoV-19/Australia/NSW309/2020|EPI ISL 451573|B.1.5|Australia|2020-04-04	Oceania|hCoV-19/New Zealand/20VR2539/2020|EPI ISL 456383|B.1|New Zealand|2020-04-15	0.0001700869	Oceania
Oceania|hCoV-19/New Zealand/20VR2063/2020|EPI ISL 456355|B.1.1|New Zealand|2020-04-04	Oceania|hCoV-19/New Zealand/20VR2539/2020|EPI ISL 456383|B.1|New Zealand|2020-04-15	0.0002351737	Oceania
Oceania|hCoV-19/New Zealand/20VR1936/2020|EPI ISL 456315|B.1|New Zealand|2020-04-04	Oceania|hCoV-19/New Zealand/20VR2539/2020|EPI ISL 456383|B.1|New Zealand|2020-04-15	0.0001343919	Oceania
Oceania|hCoV-19/Australia/VIC851/2020|EPI ISL 427111|B.1.1|Australia|2020-04-04	Oceania|hCoV-19/New Zealand/20VR2539/2020|EPI ISL 456383|B.1|New Zealand|2020-04-15	0.0002688565	Oceania
Oceania|hCoV-19/Australia/VIC849/2020|EPI ISL 427109|B.1|Australia|2020-04-04	Oceania|hCoV-19/New Zealand/20VR2539/2020|EPI ISL 456383|B.1|New Zealand|2020-04-15	0.0000672071	Oceania
Oceania|hCoV-19/Australia/VIC850/2020|EPI ISL 427110|B.1.1|Australia|2020-04-04	Oceania|hCoV-19/New Zealand/20VR2539/2020|EPI ISL 456383|B.1|New Zealand|2020-04-15	0.0002358626	Oceania
Oceania|hCoV-19/Australia/VIC852/2020|EPI ISL 427112|B.1.1|Australia|2020-04-04	Oceania|hCoV-19/New Zealand/20VR2539/2020|EPI ISL 456383|B.1|New Zealand|2020-04-15	0.0002376645	Oceania
Oceania|hCoV-19/Australia/VIC829/2020|EPI ISL 427097|B.1.5|Australia|2020-04-04	Oceania|hCoV-19/New Zealand/20VR2539/2020|EPI ISL 456383|B.1|New Zealand|2020-04-15	0.0001706355	Oceania
Oceania|hCoV-19/Australia/VIC1276/2020|EPI ISL 430685|B.1.1.10|Australia|2020-04-04	Oceania|hCoV-19/New Zealand/20VR2539/2020|EPI ISL 456383|B.1|New Zealand|2020-04-15	0.0004109444	Oceania
Oceania|hCoV-19/Australia/VIC834/2020|EPI ISL 427099|B.1|Australia|2020-04-04	Oceania|hCoV-19/New Zealand/20VR2539/2020|EPI ISL 456383|B.1|New Zealand|2020-04-15	0.0001742010	Oceania
Oceania|hCoV-19/Australia/VIC844/2020|EPI ISL 427104|B.1.5|Australia|2020-04-04	Oceania|hCoV-19/New Zealand/20VR2539/2020|EPI ISL 456383|B.1|New Zealand|2020-04-15	0.0002457367	Oceania
Oceania|hCoV-19/New Zealand/20VR2097/2020|EPI ISL 456376|B.1.370|New Zealand|2020-04-05	Oceania|hCoV-19/New Zealand/20VR2539/2020|EPI ISL 456383|B.1|New Zealand|2020-04-15	0.0001679380	Oceania
Oceania|hCoV-19/Australia/VIC857/2020|EPI ISL 427116|B.1|Australia|2020-04-05	Oceania|hCoV-19/New Zealand/20VR2539/2020|EPI ISL 456383|B.1|New Zealand|2020-04-15	0.0001007585	Oceania
Oceania|hCoV-19/Australia/VIC858/2020|EPI ISL 427117|B.1.1|Australia|2020-04-05	Oceania|hCoV-19/New Zealand/20VR2539/2020|EPI ISL 456383|B.1|New Zealand|2020-04-15	0.0002687571	Oceania
Oceania|hCoV-19/Australia/VIC860/2020|EPI ISL 427118|B.1.1|Australia|2020-04-05	Oceania|hCoV-19/New Zealand/20VR2539/2020|EPI ISL 456383|B.1|New Zealand|2020-04-15	0.0002351576	Oceania
Oceania|hCoV-19/Australia/VIC876/2020|EPI ISL 427131|B.1.1.33|Australia|2020-04-05	Oceania|hCoV-19/New Zealand/20VR2539/2020|EPI ISL 456383|B.1|New Zealand|2020-04-15	0.0003023578	Oceania
Oceania|hCoV-19/Australia/SAP441/2020|EPI ISL 508132|B.1.1|Australia|2020-04-05	Oceania|hCoV-19/New Zealand/20VR2539/2020|EPI ISL 456383|B.1|New Zealand|2020-04-15	0.0003023580	Oceania
Oceania|hCoV-19/Australia/NSW2132/2020|EPI ISL 500625|B.1|Australia|2020-04-05	Oceania|hCoV-19/New Zealand/20VR2539/2020|EPI ISL 456383|B.1|New Zealand|2020-04-15	0.0003023441	Oceania
Oceania|hCoV-19/Australia/VIC869/2020|EPI ISL 427124|B.3|Australia|2020-04-05	Oceania|hCoV-19/New Zealand/20VR2539/2020|EPI ISL 456383|B.1|New Zealand|2020-04-15	0.0003695678	Oceania
Oceania|hCoV-19/Australia/VIC863/2020|EPI ISL 427120|B.1|Australia|2020-04-05	Oceania|hCoV-19/New Zealand/20VR2539/2020|EPI ISL 456383|B.1|New Zealand|2020-04-15	0.0000671710	Oceania
Oceania|hCoV-19/Australia/NSW275/2020|EPI ISL 451539|B.6|Australia|2020-04-05	Oceania|hCoV-19/New Zealand/20VR2539/2020|EPI ISL 456383|B.1|New Zealand|2020-04-15	0.0005444850	Oceania
Oceania|hCoV-19/Australia/WA99/2020|EPI ISL 512752|B.1.1|Australia|2020-04-05	Oceania|hCoV-19/New Zealand/20VR2539/2020|EPI ISL 456383|B.1|New Zealand|2020-04-15	0.0004083694	Oceania
Oceania|hCoV-19/Australia/NSW2131/2020|EPI ISL 500624|B.1|Australia|2020-04-05	Oceania|hCoV-19/New Zealand/20VR2539/2020|EPI ISL 456383|B.1|New Zealand|2020-04-15	0.0002015432	Oceania
Oceania|hCoV-19/New Zealand/20VR2059/2020|EPI ISL 456353|B.1|New Zealand|2020-04-05	Oceania|hCoV-19/New Zealand/20VR2539/2020|EPI ISL 456383|B.1|New Zealand|2020-04-15	0.0002016945	Oceania
Oceania|hCoV-19/Australia/VIC870/2020|EPI ISL 427125|B.1.5|Australia|2020-04-05	Oceania|hCoV-19/New Zealand/20VR2539/2020|EPI ISL 456383|B.1|New Zealand|2020-04-15	0.0001347473	Oceania
Oceania|hCoV-19/Australia/VIC1071/2020|EPI ISL 430581|B.1|Australia|2020-04-05	Oceania|hCoV-19/New Zealand/20VR2539/2020|EPI ISL 456383|B.1|New Zealand|2020-04-15	0.0001685219	Oceania
Oceania|hCoV-19/Australia/VIC873/2020|EPI ISL 427128|B.1|Australia|2020-04-05	Oceania|hCoV-19/New Zealand/20VR2539/2020|EPI ISL 456383|B.1|New Zealand|2020-04-15	0.0002023707	Oceania
Oceania|hCoV-19/Australia/WA83/2020|EPI ISL 512736|B.1.1|Australia|2020-04-05	Oceania|hCoV-19/New Zealand/20VR2539/2020|EPI ISL 456383|B.1|New Zealand|2020-04-15	0.0003825448	Oceania
Oceania|hCoV-19/Australia/VIC872/2020|EPI ISL 427127|B.52|Australia|2020-04-05	Oceania|hCoV-19/New Zealand/20VR2539/2020|EPI ISL 456383|B.1|New Zealand|2020-04-15	0.0005525063	Oceania
Oceania|hCoV-19/New Zealand/20VR2098/2020|EPI ISL 548125|B.1.1|New Zealand|2020-04-05	Oceania|hCoV-19/New Zealand/20VR2539/2020|EPI ISL 456383|B.1|New Zealand|2020-04-15	0.0002454365	Oceania
Oceania|hCoV-19/New Zealand/20VR2092/2020|EPI ISL 456373|B.1|New Zealand|2020-04-05	Oceania|hCoV-19/New Zealand/20VR2539/2020|EPI ISL 456383|B.1|New Zealand|2020-04-15	0.0001402967	Oceania
Oceania|hCoV-19/Australia/SAP027/2020|EPI ISL 468009|B.1|Australia|2020-04-06	Oceania|hCoV-19/New Zealand/20VR2539/2020|EPI ISL 456383|B.1|New Zealand|2020-04-15	0.0001343457	Oceania
Oceania|hCoV-19/Australia/VIC881/2020|EPI ISL 427135|B.1.1|Australia|2020-04-06	Oceania|hCoV-19/New Zealand/20VR2539/2020|EPI ISL 456383|B.1|New Zealand|2020-04-15	0.0003023805	Oceania
Oceania|hCoV-19/Australia/VIC883/2020|EPI ISL 427136|B.1.356|Australia|2020-04-06	Oceania|hCoV-19/New Zealand/20VR2539/2020|EPI ISL 456383|B.1|New Zealand|2020-04-15	0.0001679962	Oceania
Oceania|hCoV-19/Australia/WA15/2020|EPI ISL 470833|B.1|Australia|2020-04-06	Oceania|hCoV-19/New Zealand/20VR2539/2020|EPI ISL 456383|B.1|New Zealand|2020-04-15	0.0002015502	Oceania
Oceania|hCoV-19/Australia/VIC884/2020|EPI ISL 427137|B.1|Australia|2020-04-06	Oceania|hCoV-19/New Zealand/20VR2539/2020|EPI ISL 456383|B.1|New Zealand|2020-04-15	0.0001344349	Oceania
Oceania|hCoV-19/Australia/VIC1080/2020|EPI ISL 430579|B.1|Australia|2020-04-06	Oceania|hCoV-19/New Zealand/20VR2539/2020|EPI ISL 456383|B.1|New Zealand|2020-04-15	0.0001679474	Oceania
Oceania|hCoV-19/Australia/NSW2577/2020|EPI ISL 527062|B.1|Australia|2020-04-06	Oceania|hCoV-19/New Zealand/20VR2539/2020|EPI ISL 456383|B.1|New Zealand|2020-04-15	0.0002351468	Oceania
Oceania|hCoV-19/Australia/NSW544/2020|EPI ISL 455083|B.1.5|Australia|2020-04-06	Oceania|hCoV-19/New Zealand/20VR2539/2020|EPI ISL 456383|B.1|New Zealand|2020-04-15	0.0002381426	Oceania
Oceania|hCoV-19/Australia/NSW381/2020|EPI ISL 451641|B.1.5|Australia|2020-04-06	Oceania|hCoV-19/New Zealand/20VR2539/2020|EPI ISL 456383|B.1|New Zealand|2020-04-15	0.0001360627	Oceania
Oceania|hCoV-19/Australia/NSW321/2020|EPI ISL 451583|B.1|Australia|2020-04-06	Oceania|hCoV-19/New Zealand/20VR2539/2020|EPI ISL 456383|B.1|New Zealand|2020-04-15	0.0001360627	Oceania
Oceania|hCoV-19/Australia/VIC887/2020|EPI ISL 427140|B.31|Australia|2020-04-06	Oceania|hCoV-19/New Zealand/20VR2539/2020|EPI ISL 456383|B.1|New Zealand|2020-04-15	0.0006409837	Oceania
Oceania|hCoV-19/Australia/VIC1089/2020|EPI ISL 430673|B.1.1|Australia|2020-04-06	Oceania|hCoV-19/New Zealand/20VR2539/2020|EPI ISL 456383|B.1|New Zealand|2020-04-15	0.0002711562	Oceania
Oceania|hCoV-19/Australia/VIC885/2020|EPI ISL 427138|B.1|Australia|2020-04-06	Oceania|hCoV-19/New Zealand/20VR2539/2020|EPI ISL 456383|B.1|New Zealand|2020-04-15	0.0000678086	Oceania
Oceania|hCoV-19/Australia/VIC1088/2020|EPI ISL 521864|B.6|Australia|2020-04-06	Oceania|hCoV-19/New Zealand/20VR2539/2020|EPI ISL 456383|B.1|New Zealand|2020-04-15	0.0004412148	Oceania
Oceania|hCoV-19/New Zealand/20VR2066/2020|EPI ISL 456357|B.31|New Zealand|2020-04-06	Oceania|hCoV-19/New Zealand/20VR2539/2020|EPI ISL 456383|B.1|New Zealand|2020-04-15	0.0006117772	Oceania
Oceania|hCoV-19/Australia/VIC888/2020|EPI ISL 427141|B.1|Australia|2020-04-06	Oceania|hCoV-19/New Zealand/20VR2539/2020|EPI ISL 456383|B.1|New Zealand|2020-04-15	0.0001021492	Oceania
Oceania|hCoV-19/Australia/VIC1078/2020|EPI ISL 430564|B.1|Australia|2020-04-06	Oceania|hCoV-19/New Zealand/20VR2539/2020|EPI ISL 456383|B.1|New Zealand|2020-04-15	0.0001376385	Oceania
Oceania|hCoV-19/Australia/WA44/2020|EPI ISL 470861|B.1|Australia|2020-04-07	Oceania|hCoV-19/New Zealand/20VR2539/2020|EPI ISL 456383|B.1|New Zealand|2020-04-15	0.0002687498	Oceania
Oceania|hCoV-19/Australia/VIC1112/2020|EPI ISL 430573|B.1|Australia|2020-04-07	Oceania|hCoV-19/New Zealand/20VR2539/2020|EPI ISL 456383|B.1|New Zealand|2020-04-15	0.0000671710	Oceania
Oceania|hCoV-19/Australia/SAP297/2020|EPI ISL 468025|B.1.5|Australia|2020-04-07	Oceania|hCoV-19/New Zealand/20VR2539/2020|EPI ISL 456383|B.1|New Zealand|2020-04-15	0.0002351509	Oceania
Oceania|hCoV-19/Australia/NSW383/2020|EPI ISL 451643|B.1.5|Australia|2020-04-07	Oceania|hCoV-19/New Zealand/20VR2539/2020|EPI ISL 456383|B.1|New Zealand|2020-04-15	0.0003061819	Oceania
Oceania|hCoV-19/Australia/NSW604/2020|EPI ISL 478716|B.1|Australia|2020-04-07	Oceania|hCoV-19/New Zealand/20VR2539/2020|EPI ISL 456383|B.1|New Zealand|2020-04-15	0.0002041121	Oceania
Oceania|hCoV-19/Australia/ACT0051/2020|EPI ISL 498518|B.1|Australia|2020-04-07	Oceania|hCoV-19/New Zealand/20VR2539/2020|EPI ISL 456383|B.1|New Zealand|2020-04-15	0.0001343657	Oceania
Oceania|hCoV-19/Australia/VIC1279/2020|EPI ISL 430678|B.1.1|Australia|2020-04-07	Oceania|hCoV-19/New Zealand/20VR2539/2020|EPI ISL 456383|B.1|New Zealand|2020-04-15	0.0002688385	Oceania
Oceania|hCoV-19/Australia/SAP298/2020|EPI ISL 468007|B.1.5|Australia|2020-04-07	Oceania|hCoV-19/New Zealand/20VR2539/2020|EPI ISL 456383|B.1|New Zealand|2020-04-15	0.0002355544	Oceania
Oceania|hCoV-19/Australia/VIC1094/2020|EPI ISL 430583|B.1.5|Australia|2020-04-07	Oceania|hCoV-19/New Zealand/20VR2539/2020|EPI ISL 456383|B.1|New Zealand|2020-04-15	0.0002020467	Oceania
Oceania|hCoV-19/Australia/VIC1110/2020|EPI ISL 430569|B.1.1|Australia|2020-04-07	Oceania|hCoV-19/New Zealand/20VR2539/2020|EPI ISL 456383|B.1|New Zealand|2020-04-15	0.0002702400	Oceania
Oceania|hCoV-19/Australia/VIC1109/2020|EPI ISL 430618|B.1|Australia|2020-04-07	Oceania|hCoV-19/New Zealand/20VR2539/2020|EPI ISL 456383|B.1|New Zealand|2020-04-15	0.0001688661	Oceania
Oceania|hCoV-19/Australia/VIC1113/2020|EPI ISL 430575|B.1|Australia|2020-04-07	Oceania|hCoV-19/New Zealand/20VR2539/2020|EPI ISL 456383|B.1|New Zealand|2020-04-15	0.0001690888	Oceania
Oceania|hCoV-19/Australia/WA43/2020|EPI ISL 470860|B.1|Australia|2020-04-07	Oceania|hCoV-19/New Zealand/20VR2539/2020|EPI ISL 456383|B.1|New Zealand|2020-04-15	0.0002718441	Oceania
Oceania|hCoV-19/Australia/VIC1106/2020|EPI ISL 430588|B.1.265|Australia|2020-04-07	Oceania|hCoV-19/New Zealand/20VR2539/2020|EPI ISL 456383|B.1|New Zealand|2020-04-15	0.0001699928	Oceania
Oceania|hCoV-19/Australia/TAS60/2020|EPI ISL 522733|B.1|Australia|2020-04-07	Oceania|hCoV-19/New Zealand/20VR2539/2020|EPI ISL 456383|B.1|New Zealand|2020-04-15	0.0001706078	Oceania
Oceania|hCoV-19/New Zealand/20VR2046/2020|EPI ISL 456345|B.1.5|New Zealand|2020-04-07	Oceania|hCoV-19/New Zealand/20VR2539/2020|EPI ISL 456383|B.1|New Zealand|2020-04-15	0.0001381343	Oceania
Oceania|hCoV-19/New Zealand/20VR2072/2020|EPI ISL 456359|B|New Zealand|2020-04-07	Oceania|hCoV-19/New Zealand/20VR2539/2020|EPI ISL 456383|B.1|New Zealand|2020-04-15	0.0004176620	Oceania
Oceania|hCoV-19/Australia/VIC1111/2020|EPI ISL 430570|B.1|Australia|2020-04-07	Oceania|hCoV-19/New Zealand/20VR2539/2020|EPI ISL 456383|B.1|New Zealand|2020-04-15	0.0001046123	Oceania
Oceania|hCoV-19/Australia/SAP301/2020|EPI ISL 467986|B.1|Australia|2020-04-07	Oceania|hCoV-19/New Zealand/20VR2539/2020|EPI ISL 456383|B.1|New Zealand|2020-04-15	0.0006324743	Oceania
Oceania|hCoV-19/Australia/VIC1092/2020|EPI ISL 430582|B.1|Australia|2020-04-07	Oceania|hCoV-19/New Zealand/20VR2539/2020|EPI ISL 456383|B.1|New Zealand|2020-04-15	0.0002113362	Oceania
Oceania|hCoV-19/Australia/VIC1280/2020|EPI ISL 430709|B.1.1|Australia|2020-04-07	Oceania|hCoV-19/New Zealand/20VR2539/2020|EPI ISL 456383|B.1|New Zealand|2020-04-15	0.0002765606	Oceania
Oceania|hCoV-19/Australia/WA45/2020|EPI ISL 470862|B.1|Australia|2020-04-08	Oceania|hCoV-19/New Zealand/20VR2539/2020|EPI ISL 456383|B.1|New Zealand|2020-04-15	0.0003359510	Oceania
Oceania|hCoV-19/Australia/QLD969/2020|EPI ISL 530233|B.1|Australia|2020-04-08	Oceania|hCoV-19/New Zealand/20VR2539/2020|EPI ISL 456383|B.1|New Zealand|2020-04-15	0.0000671710	Oceania
Oceania|hCoV-19/Australia/WA17/2020|EPI ISL 470835|B.1|Australia|2020-04-08	Oceania|hCoV-19/New Zealand/20VR2539/2020|EPI ISL 456383|B.1|New Zealand|2020-04-15	0.0002015502	Oceania
Oceania|hCoV-19/Australia/NSW595/2020|EPI ISL 478707|B.1.1|Australia|2020-04-08	Oceania|hCoV-19/New Zealand/20VR2539/2020|EPI ISL 456383|B.1|New Zealand|2020-04-15	0.0002721766	Oceania
Oceania|hCoV-19/Australia/NSW603/2020|EPI ISL 478715|B.1|Australia|2020-04-08	Oceania|hCoV-19/New Zealand/20VR2539/2020|EPI ISL 456383|B.1|New Zealand|2020-04-15	0.0002041121	Oceania
Oceania|hCoV-19/Australia/NSW302/2020|EPI ISL 451566|B.1.5|Australia|2020-04-08	Oceania|hCoV-19/New Zealand/20VR2539/2020|EPI ISL 456383|B.1|New Zealand|2020-04-15	0.0001700899	Oceania
Oceania|hCoV-19/Australia/NSW294/2020|EPI ISL 451558|B.1.1.33|Australia|2020-04-08	Oceania|hCoV-19/New Zealand/20VR2539/2020|EPI ISL 456383|B.1|New Zealand|2020-04-15	0.0003062049	Oceania
Oceania|hCoV-19/Australia/NSW352/2020|EPI ISL 451613|B.1.5|Australia|2020-04-08	Oceania|hCoV-19/New Zealand/20VR2539/2020|EPI ISL 456383|B.1|New Zealand|2020-04-15	0.0001360627	Oceania
Oceania|hCoV-19/Australia/WA60/2020|EPI ISL 512713|B.1|Australia|2020-04-08	Oceania|hCoV-19/New Zealand/20VR2539/2020|EPI ISL 456383|B.1|New Zealand|2020-04-15	0.0001700984	Oceania
Oceania|hCoV-19/Australia/WA104/2020|EPI ISL 512757|B.1|Australia|2020-04-08	Oceania|hCoV-19/New Zealand/20VR2539/2020|EPI ISL 456383|B.1|New Zealand|2020-04-15	0.0002381477	Oceania
Oceania|hCoV-19/Australia/WA61/2020|EPI ISL 512714|B.1|Australia|2020-04-08	Oceania|hCoV-19/New Zealand/20VR2539/2020|EPI ISL 456383|B.1|New Zealand|2020-04-15	0.0002041283	Oceania
Oceania|hCoV-19/Australia/VIC1135/2020|EPI ISL 430601|B.1.370|Australia|2020-04-08	Oceania|hCoV-19/New Zealand/20VR2539/2020|EPI ISL 456383|B.1|New Zealand|2020-04-15	0.0001679513	Oceania
Oceania|hCoV-19/Australia/VIC1281/2020|EPI ISL 430676|B.1.1|Australia|2020-04-08	Oceania|hCoV-19/New Zealand/20VR2539/2020|EPI ISL 456383|B.1|New Zealand|2020-04-15	0.0002688474	Oceania
Oceania|hCoV-19/Australia/VIC1119/2020|EPI ISL 430567|B.1|Australia|2020-04-08	Oceania|hCoV-19/New Zealand/20VR2539/2020|EPI ISL 456383|B.1|New Zealand|2020-04-15	0.0002017860	Oceania
Oceania|hCoV-19/Australia/VIC899/2020|EPI ISL 427149|B.52|Australia|2020-04-08	Oceania|hCoV-19/New Zealand/20VR2539/2020|EPI ISL 456383|B.1|New Zealand|2020-04-15	0.0005398519	Oceania
Oceania|hCoV-19/Australia/VIC-CBA5/2020|EPI ISL 430065|B.1.1.71|Australia|2020-04-08	Oceania|hCoV-19/New Zealand/20VR2539/2020|EPI ISL 456383|B.1|New Zealand|2020-04-15	0.0003711707	Oceania
Oceania|hCoV-19/Australia/VIC1139/2020|EPI ISL 430610|B.1|Australia|2020-04-08	Oceania|hCoV-19/New Zealand/20VR2539/2020|EPI ISL 456383|B.1|New Zealand|2020-04-15	0.0002027952	Oceania
Oceania|hCoV-19/Australia/VIC1134/2020|EPI ISL 430600|B.1|Australia|2020-04-08	Oceania|hCoV-19/New Zealand/20VR2539/2020|EPI ISL 456383|B.1|New Zealand|2020-04-15	0.0001013884	Oceania
Oceania|hCoV-19/Australia/VIC1143/2020|EPI ISL 430614|B.1.1|Australia|2020-04-08	Oceania|hCoV-19/New Zealand/20VR2539/2020|EPI ISL 456383|B.1|New Zealand|2020-04-15	0.0002704454	Oceania
Oceania|hCoV-19/Australia/VIC1137/2020|EPI ISL 430607|B.1|Australia|2020-04-08	Oceania|hCoV-19/New Zealand/20VR2539/2020|EPI ISL 456383|B.1|New Zealand|2020-04-15	0.0000676000	Oceania
Oceania|hCoV-19/Australia/VIC1138/2020|EPI ISL 430609|B.1.1|Australia|2020-04-08	Oceania|hCoV-19/New Zealand/20VR2539/2020|EPI ISL 456383|B.1|New Zealand|2020-04-15	0.0002366761	Oceania
Oceania|hCoV-19/Australia/VIC-CBA6/2020|EPI ISL 430066|B.1|Australia|2020-04-08	Oceania|hCoV-19/New Zealand/20VR2539/2020|EPI ISL 456383|B.1|New Zealand|2020-04-15	0.0002728780	Oceania
Oceania|hCoV-19/Australia/VIC1136/2020|EPI ISL 430606|B|Australia|2020-04-08	Oceania|hCoV-19/New Zealand/20VR2539/2020|EPI ISL 456383|B.1|New Zealand|2020-04-15	0.0004798491	Oceania
Oceania|hCoV-19/New Zealand/20VR2074/2020|EPI ISL 456361|B.1.1|New Zealand|2020-04-08	Oceania|hCoV-19/New Zealand/20VR2539/2020|EPI ISL 456383|B.1|New Zealand|2020-04-15	0.0001724385	Oceania
Oceania|hCoV-19/Australia/VIC1140/2020|EPI ISL 430611|B.1|Australia|2020-04-08	Oceania|hCoV-19/New Zealand/20VR2539/2020|EPI ISL 456383|B.1|New Zealand|2020-04-15	0.0002084423	Oceania
Oceania|hCoV-19/Australia/VIC1363/2020|EPI ISL 561517|B.1.1|Australia|2020-04-08	Oceania|hCoV-19/New Zealand/20VR2539/2020|EPI ISL 456383|B.1|New Zealand|2020-04-15	0.0003136087	Oceania
Oceania|hCoV-19/Australia/VIC1127/2020|EPI ISL 430608|B.1.1|Australia|2020-04-08	Oceania|hCoV-19/New Zealand/20VR2539/2020|EPI ISL 456383|B.1|New Zealand|2020-04-15	0.0002461712	Oceania
Oceania|hCoV-19/Australia/VIC1132/2020|EPI ISL 430593|B.1|Australia|2020-04-08	Oceania|hCoV-19/New Zealand/20VR2539/2020|EPI ISL 456383|B.1|New Zealand|2020-04-15	0.0001690101	Oceania
Oceania|hCoV-19/Australia/QLD966/2020|EPI ISL 530234|B.1|Australia|2020-04-09	Oceania|hCoV-19/New Zealand/20VR2539/2020|EPI ISL 456383|B.1|New Zealand|2020-04-15	0.0001343599	Oceania
Oceania|hCoV-19/Australia/VIC1159/2020|EPI ISL 430604|B.1.370|Australia|2020-04-09	Oceania|hCoV-19/New Zealand/20VR2539/2020|EPI ISL 456383|B.1|New Zealand|2020-04-15	0.0001343513	Oceania
Oceania|hCoV-19/Australia/NSW2437/2020|EPI ISL 527017|B.1.1.33|Australia|2020-04-09	Oceania|hCoV-19/New Zealand/20VR2539/2020|EPI ISL 456383|B.1|New Zealand|2020-04-15	0.0003359600	Oceania
Oceania|hCoV-19/Australia/NSW2534/2020|EPI ISL 527038|B.1.98|Australia|2020-04-09	Oceania|hCoV-19/New Zealand/20VR2539/2020|EPI ISL 456383|B.1|New Zealand|2020-04-15	0.0003695768	Oceania
Oceania|hCoV-19/Australia/NSW673/2020|EPI ISL 513316|B.1.1.33|Australia|2020-04-09	Oceania|hCoV-19/New Zealand/20VR2539/2020|EPI ISL 456383|B.1|New Zealand|2020-04-15	0.0003402348	Oceania
Oceania|hCoV-19/Australia/NSW602/2020|EPI ISL 478714|B.1|Australia|2020-04-09	Oceania|hCoV-19/New Zealand/20VR2539/2020|EPI ISL 456383|B.1|New Zealand|2020-04-15	0.0002041121	Oceania
Oceania|hCoV-19/Australia/VIC1161/2020|EPI ISL 430615|B.1|Australia|2020-04-09	Oceania|hCoV-19/New Zealand/20VR2539/2020|EPI ISL 456383|B.1|New Zealand|2020-04-15	0.0001679774	Oceania
Oceania|hCoV-19/Australia/VIC1284/2020|EPI ISL 430701|B.1.5|Australia|2020-04-09	Oceania|hCoV-19/New Zealand/20VR2539/2020|EPI ISL 456383|B.1|New Zealand|2020-04-15	0.0001680810	Oceania
Oceania|hCoV-19/Australia/VIC1158/2020|EPI ISL 430602|B.1.1|Australia|2020-04-09	Oceania|hCoV-19/New Zealand/20VR2539/2020|EPI ISL 456383|B.1|New Zealand|2020-04-15	0.0002690283	Oceania
Oceania|hCoV-19/Australia/VIC1160/2020|EPI ISL 430605|B.1.370|Australia|2020-04-09	Oceania|hCoV-19/New Zealand/20VR2539/2020|EPI ISL 456383|B.1|New Zealand|2020-04-15	0.0001351958	Oceania
Oceania|hCoV-19/Australia/VIC1162/2020|EPI ISL 430616|B.1|Australia|2020-04-09	Oceania|hCoV-19/New Zealand/20VR2539/2020|EPI ISL 456383|B.1|New Zealand|2020-04-15	0.0000676114	Oceania
Oceania|hCoV-19/Australia/VIC1355/2020|EPI ISL 430638|B.1.1|Australia|2020-04-09	Oceania|hCoV-19/New Zealand/20VR2539/2020|EPI ISL 456383|B.1|New Zealand|2020-04-15	0.0002367400	Oceania
Oceania|hCoV-19/Australia/VIC1248/2020|EPI ISL 436114|B.1.5|Australia|2020-04-09	Oceania|hCoV-19/New Zealand/20VR2539/2020|EPI ISL 456383|B.1|New Zealand|2020-04-15	0.0001690755	Oceania
Oceania|hCoV-19/Australia/SAP095/2020|EPI ISL 451129|B.1|Australia|2020-04-09	Oceania|hCoV-19/New Zealand/20VR2539/2020|EPI ISL 456383|B.1|New Zealand|2020-04-15	0.0003383702	Oceania
Oceania|hCoV-19/Australia/VIC1247/2020|EPI ISL 436113|B.1.1|Australia|2020-04-09	Oceania|hCoV-19/New Zealand/20VR2539/2020|EPI ISL 456383|B.1|New Zealand|2020-04-15	0.0002372293	Oceania
Oceania|hCoV-19/Australia/VIC1164/2020|EPI ISL 430624|B.1.22|Australia|2020-04-09	Oceania|hCoV-19/New Zealand/20VR2539/2020|EPI ISL 456383|B.1|New Zealand|2020-04-15	0.0002378141	Oceania
Oceania|hCoV-19/New Zealand/20VR2048/2020|EPI ISL 456346|B.1|New Zealand|2020-04-09	Oceania|hCoV-19/New Zealand/20VR2539/2020|EPI ISL 456383|B.1|New Zealand|2020-04-15	0.0002074709	Oceania
Oceania|hCoV-19/Australia/VIC1285/2020|EPI ISL 430702|B.1.5|Australia|2020-04-09	Oceania|hCoV-19/New Zealand/20VR2539/2020|EPI ISL 456383|B.1|New Zealand|2020-04-15	0.0001758288	Oceania
Oceania|hCoV-19/Australia/VIC1178/2020|EPI ISL 430674|B.1.1|Australia|2020-04-10	Oceania|hCoV-19/New Zealand/20VR2539/2020|EPI ISL 456383|B.1|New Zealand|2020-04-15	0.0003024370	Oceania
Oceania|hCoV-19/Australia/VIC1313/2020|EPI ISL 430714|B.1.5|Australia|2020-04-10	Oceania|hCoV-19/New Zealand/20VR2539/2020|EPI ISL 456383|B.1|New Zealand|2020-04-15	0.0001681431	Oceania
Oceania|hCoV-19/Australia/VIC1300/2020|EPI ISL 430677|B.1.1|Australia|2020-04-10	Oceania|hCoV-19/New Zealand/20VR2539/2020|EPI ISL 456383|B.1|New Zealand|2020-04-15	0.0002691913	Oceania
Oceania|hCoV-19/Australia/VIC1303/2020|EPI ISL 430694|B.1.1|Australia|2020-04-10	Oceania|hCoV-19/New Zealand/20VR2539/2020|EPI ISL 456383|B.1|New Zealand|2020-04-15	0.0003035485	Oceania
Oceania|hCoV-19/Australia/VIC1174/2020|EPI ISL 430623|B.1.370|Australia|2020-04-10	Oceania|hCoV-19/New Zealand/20VR2539/2020|EPI ISL 456383|B.1|New Zealand|2020-04-15	0.0001351822	Oceania
Oceania|hCoV-19/Australia/VIC1312/2020|EPI ISL 562136|B.1.5|Australia|2020-04-10	Oceania|hCoV-19/New Zealand/20VR2539/2020|EPI ISL 456383|B.1|New Zealand|2020-04-15	0.0001697702	Oceania
Oceania|hCoV-19/Australia/VIC1176/2020|EPI ISL 430630|B.1.5|Australia|2020-04-10	Oceania|hCoV-19/New Zealand/20VR2539/2020|EPI ISL 456383|B.1|New Zealand|2020-04-15	0.0001363595	Oceania
Oceania|hCoV-19/Australia/VIC1250/2020|EPI ISL 436115|B.1.1|Australia|2020-04-10	Oceania|hCoV-19/New Zealand/20VR2539/2020|EPI ISL 456383|B.1|New Zealand|2020-04-15	0.0003072371	Oceania
Oceania|hCoV-19/Australia/VIC1175/2020|EPI ISL 430625|B.1.22|Australia|2020-04-10	Oceania|hCoV-19/New Zealand/20VR2539/2020|EPI ISL 456383|B.1|New Zealand|2020-04-15	0.0002393181	Oceania
Oceania|hCoV-19/Australia/VIC1316/2020|EPI ISL 430690|B.1.370|Australia|2020-04-11	Oceania|hCoV-19/New Zealand/20VR2539/2020|EPI ISL 456383|B.1|New Zealand|2020-04-15	0.0001679502	Oceania
Oceania|hCoV-19/Australia/QLD961/2020|EPI ISL 530236|B.1.1|Australia|2020-04-11	Oceania|hCoV-19/New Zealand/20VR2539/2020|EPI ISL 456383|B.1|New Zealand|2020-04-15	0.0002351576	Oceania
Oceania|hCoV-19/Australia/NSW2570/2020|EPI ISL 527057|B.1|Australia|2020-04-11	Oceania|hCoV-19/New Zealand/20VR2539/2020|EPI ISL 456383|B.1|New Zealand|2020-04-15	0.0001343536	Oceania
Oceania|hCoV-19/Australia/QLD971/2020|EPI ISL 530235|B.1|Australia|2020-04-11	Oceania|hCoV-19/New Zealand/20VR2539/2020|EPI ISL 456383|B.1|New Zealand|2020-04-15	0.0001007632	Oceania
Oceania|hCoV-19/Australia/NSW494/2020|EPI ISL 455034|B.1.5|Australia|2020-04-11	Oceania|hCoV-19/New Zealand/20VR2539/2020|EPI ISL 456383|B.1|New Zealand|2020-04-15	0.0001700819	Oceania
Oceania|hCoV-19/Australia/NSW332/2020|EPI ISL 451594|B.1.1.33|Australia|2020-04-11	Oceania|hCoV-19/New Zealand/20VR2539/2020|EPI ISL 456383|B.1|New Zealand|2020-04-15	0.0003062049	Oceania
Oceania|hCoV-19/Australia/VIC1256/2020|EPI ISL 436120|B.1.370|Australia|2020-04-11	Oceania|hCoV-19/New Zealand/20VR2539/2020|EPI ISL 456383|B.1|New Zealand|2020-04-15	0.0001690005	Oceania
Oceania|hCoV-19/Australia/VIC1317/2020|EPI ISL 430691|B.1.1|Australia|2020-04-11	Oceania|hCoV-19/New Zealand/20VR2539/2020|EPI ISL 456383|B.1|New Zealand|2020-04-15	0.0002706874	Oceania
Oceania|hCoV-19/Australia/VIC1319/2020|EPI ISL 430700|B.1|Australia|2020-04-11	Oceania|hCoV-19/New Zealand/20VR2539/2020|EPI ISL 456383|B.1|New Zealand|2020-04-15	0.0000677718	Oceania
Oceania|hCoV-19/Australia/VIC1321/2020|EPI ISL 430704|B.4|Australia|2020-04-11	Oceania|hCoV-19/New Zealand/20VR2539/2020|EPI ISL 456383|B.1|New Zealand|2020-04-15	0.0006113933	Oceania
Oceania|hCoV-19/Australia/VIC1187/2020|EPI ISL 430675|B.1|Australia|2020-04-11	Oceania|hCoV-19/New Zealand/20VR2539/2020|EPI ISL 456383|B.1|New Zealand|2020-04-15	0.0001707323	Oceania
Oceania|hCoV-19/Australia/VIC1181/2020|EPI ISL 430627|B.1.1|Australia|2020-04-11	Oceania|hCoV-19/New Zealand/20VR2539/2020|EPI ISL 456383|B.1|New Zealand|2020-04-15	0.0003775589	Oceania
Oceania|hCoV-19/Australia/VIC1260/2020|EPI ISL 436123|B.4|Australia|2020-04-11	Oceania|hCoV-19/New Zealand/20VR2539/2020|EPI ISL 456383|B.1|New Zealand|2020-04-15	0.0006197902	Oceania
Oceania|hCoV-19/Australia/VIC1183/2020|EPI ISL 430628|B.1.1|Australia|2020-04-11	Oceania|hCoV-19/New Zealand/20VR2539/2020|EPI ISL 456383|B.1|New Zealand|2020-04-15	0.0003891784	Oceania
Oceania|hCoV-19/Australia/NSW2571/2020|EPI ISL 527058|B.1.98|Australia|2020-04-12	Oceania|hCoV-19/New Zealand/20VR2539/2020|EPI ISL 456383|B.1|New Zealand|2020-04-15	0.0003359723	Oceania
Oceania|hCoV-19/Australia/VIC1329/2020|EPI ISL 430696|B.1.370|Australia|2020-04-12	Oceania|hCoV-19/New Zealand/20VR2539/2020|EPI ISL 456383|B.1|New Zealand|2020-04-15	0.0001679560	Oceania
Oceania|hCoV-19/Australia/ACT0059/2020|EPI ISL 498523|B.1|Australia|2020-04-12	Oceania|hCoV-19/New Zealand/20VR2539/2020|EPI ISL 456383|B.1|New Zealand|2020-04-15	0.0001343655	Oceania
Oceania|hCoV-19/Australia/VIC1267/2020|EPI ISL 436126|B.1.370|Australia|2020-04-12	Oceania|hCoV-19/New Zealand/20VR2539/2020|EPI ISL 456383|B.1|New Zealand|2020-04-15	0.0001690861	Oceania
Oceania|hCoV-19/Australia/VIC1353/2020|EPI ISL 430716|B.1.1|Australia|2020-04-12	Oceania|hCoV-19/New Zealand/20VR2539/2020|EPI ISL 456383|B.1|New Zealand|2020-04-15	0.0002707305	Oceania
Oceania|hCoV-19/Australia/NSW2120/2020|EPI ISL 509498|B.1.1|Australia|2020-04-13	Oceania|hCoV-19/New Zealand/20VR2539/2020|EPI ISL 456383|B.1|New Zealand|2020-04-15	0.0004032060	Oceania
Oceania|hCoV-19/Australia/NSW601/2020|EPI ISL 478713|B.1|Australia|2020-04-13	Oceania|hCoV-19/New Zealand/20VR2539/2020|EPI ISL 456383|B.1|New Zealand|2020-04-15	0.0002381357	Oceania
Oceania|hCoV-19/Australia/NSW377/2020|EPI ISL 451637|B.1.5|Australia|2020-04-13	Oceania|hCoV-19/New Zealand/20VR2539/2020|EPI ISL 456383|B.1|New Zealand|2020-04-15	0.0001360627	Oceania
Oceania|hCoV-19/Australia/VIC1336/2020|EPI ISL 430698|B.1.1|Australia|2020-04-13	Oceania|hCoV-19/New Zealand/20VR2539/2020|EPI ISL 456383|B.1|New Zealand|2020-04-15	0.0002689596	Oceania
Oceania|hCoV-19/Australia/VIC1369/2020|EPI ISL 563808|B.1.370|Australia|2020-04-13	Oceania|hCoV-19/New Zealand/20VR2539/2020|EPI ISL 456383|B.1|New Zealand|2020-04-15	0.0001690005	Oceania
Oceania|hCoV-19/Australia/VIC1340/2020|EPI ISL 430686|B.1|Australia|2020-04-13	Oceania|hCoV-19/New Zealand/20VR2539/2020|EPI ISL 456383|B.1|New Zealand|2020-04-15	0.0001352577	Oceania
Oceania|hCoV-19/Australia/VIC1337/2020|EPI ISL 430699|B.1.1|Australia|2020-04-13	Oceania|hCoV-19/New Zealand/20VR2539/2020|EPI ISL 456383|B.1|New Zealand|2020-04-15	0.0002424632	Oceania
Oceania|hCoV-19/Australia/WA38/2020|EPI ISL 470855|B.1|Australia|2020-04-14	Oceania|hCoV-19/New Zealand/20VR2539/2020|EPI ISL 456383|B.1|New Zealand|2020-04-15	0.0003023673	Oceania
Oceania|hCoV-19/Australia/NSW367/2020|EPI ISL 451628|B.1|Australia|2020-04-14	Oceania|hCoV-19/New Zealand/20VR2539/2020|EPI ISL 456383|B.1|New Zealand|2020-04-15	0.0001700899	Oceania
Oceania|hCoV-19/Australia/NSW356/2020|EPI ISL 451617|B.1.5|Australia|2020-04-14	Oceania|hCoV-19/New Zealand/20VR2539/2020|EPI ISL 456383|B.1|New Zealand|2020-04-15	0.0001360627	Oceania
Oceania|hCoV-19/Australia/NSW610/2020|EPI ISL 490019|B.1.1|Australia|2020-04-14	Oceania|hCoV-19/New Zealand/20VR2539/2020|EPI ISL 456383|B.1|New Zealand|2020-04-15	0.0003742836	Oceania
Oceania|hCoV-19/Australia/VIC1344/2020|EPI ISL 430697|B.1|Australia|2020-04-14	Oceania|hCoV-19/New Zealand/20VR2539/2020|EPI ISL 456383|B.1|New Zealand|2020-04-15	0.0000671778	Oceania
Oceania|hCoV-19/Australia/VIC1345/2020|EPI ISL 430708|B.1.370|Australia|2020-04-14	Oceania|hCoV-19/New Zealand/20VR2539/2020|EPI ISL 456383|B.1|New Zealand|2020-04-15	0.0001686564	Oceania
Oceania|hCoV-19/Australia/VIC1382/2020|EPI ISL 456419|B.1.1.1|Australia|2020-04-14	Oceania|hCoV-19/New Zealand/20VR2539/2020|EPI ISL 456383|B.1|New Zealand|2020-04-15	0.0004725620	Oceania
Oceania|hCoV-19/Australia/VIC1386/2020|EPI ISL 521871|B.1|Australia|2020-04-14	Oceania|hCoV-19/New Zealand/20VR2539/2020|EPI ISL 456383|B.1|New Zealand|2020-04-15	0.0001688266	Oceania
Oceania|hCoV-19/Australia/VIC5145/2020|EPI ISL 519947|B.1.255|Australia|2020-04-14	Oceania|hCoV-19/New Zealand/20VR2539/2020|EPI ISL 456383|B.1|New Zealand|2020-04-15	0.0001350550	Oceania
Oceania|hCoV-19/Australia/VIC1273/2020|EPI ISL 436131|B.1|Australia|2020-04-14	Oceania|hCoV-19/New Zealand/20VR2539/2020|EPI ISL 456383|B.1|New Zealand|2020-04-15	0.0000676205	Oceania
Oceania|hCoV-19/Australia/VIC1372/2020|EPI ISL 456414|B.1.1|Australia|2020-04-14	Oceania|hCoV-19/New Zealand/20VR2539/2020|EPI ISL 456383|B.1|New Zealand|2020-04-15	0.0003723687	Oceania
Oceania|hCoV-19/Australia/VIC1373/2020|EPI ISL 456415|B.1.1|Australia|2020-04-14	Oceania|hCoV-19/New Zealand/20VR2539/2020|EPI ISL 456383|B.1|New Zealand|2020-04-15	0.0003410281	Oceania
Oceania|hCoV-19/Australia/VIC1387/2020|EPI ISL 561935|B.1.1.33|Australia|2020-04-14	Oceania|hCoV-19/New Zealand/20VR2539/2020|EPI ISL 456383|B.1|New Zealand|2020-04-15	0.0002731429	Oceania
Oceania|hCoV-19/Australia/VIC1274/2020|EPI ISL 436132|B.1.370|Australia|2020-04-14	Oceania|hCoV-19/New Zealand/20VR2539/2020|EPI ISL 456383|B.1|New Zealand|2020-04-15	0.0001733571	Oceania
Oceania|hCoV-19/Australia/NSW02/2020|EPI ISL 408976|B|Australia|2020-01-22	Oceania|hCoV-19/New Zealand/20VR2556/2020|EPI ISL 456386|B.1|New Zealand|2020-04-15	0.0003700804	Oceania
Oceania|hCoV-19/Australia/NSW01/2020|EPI ISL 407893|A|Australia|2020-01-24	Oceania|hCoV-19/New Zealand/20VR2556/2020|EPI ISL 456386|B.1|New Zealand|2020-04-15	0.0003695537	Oceania
Oceania|hCoV-19/Australia/NSW04/2020|EPI ISL 417030|A|Australia|2020-01-24	Oceania|hCoV-19/New Zealand/20VR2556/2020|EPI ISL 456386|B.1|New Zealand|2020-04-15	0.0004703699	Oceania
Oceania|hCoV-19/Australia/VIC02/2020|EPI ISL 416410|B|Australia|2020-01-24	Oceania|hCoV-19/New Zealand/20VR2556/2020|EPI ISL 456386|B.1|New Zealand|2020-04-15	0.0003729784	Oceania
Oceania|hCoV-19/Australia/VIC01/2020|EPI ISL 406844|B|Australia|2020-01-25	Oceania|hCoV-19/New Zealand/20VR2556/2020|EPI ISL 456386|B.1|New Zealand|2020-04-15	0.0004033302	Oceania
Oceania|hCoV-19/Australia/NSW03/2020|EPI ISL 408977|B|Australia|2020-01-25	Oceania|hCoV-19/New Zealand/20VR2556/2020|EPI ISL 456386|B.1|New Zealand|2020-04-15	0.0003359664	Oceania
Oceania|hCoV-19/Australia/NSW2153/2020|EPI ISL 509505|B.1.5|Australia|2020-01-25	Oceania|hCoV-19/New Zealand/20VR2556/2020|EPI ISL 456386|B.1|New Zealand|2020-04-15	0.0002015676	Oceania
Oceania|hCoV-19/Australia/QLD01/2020|EPI ISL 407894|A|Australia|2020-01-28	Oceania|hCoV-19/New Zealand/20VR2556/2020|EPI ISL 456386|B.1|New Zealand|2020-04-15	0.0004367882	Oceania
Oceania|hCoV-19/Australia/VPRL014/2020|EPI ISL 455603|B.1|Australia|2020-01-30	Oceania|hCoV-19/New Zealand/20VR2556/2020|EPI ISL 456386|B.1|New Zealand|2020-04-15	0.0003695536	Oceania
Oceania|hCoV-19/Australia/QLD02/2020|EPI ISL 407896|A|Australia|2020-01-30	Oceania|hCoV-19/New Zealand/20VR2556/2020|EPI ISL 456386|B.1|New Zealand|2020-04-15	0.0005040070	Oceania
Oceania|hCoV-19/Australia/SA01/2020|EPI ISL 480778|B.1|Australia|2020-01-30	Oceania|hCoV-19/New Zealand/20VR2556/2020|EPI ISL 456386|B.1|New Zealand|2020-04-15	0.0003700508	Oceania
Oceania|hCoV-19/Australia/SA04/2020|EPI ISL 480781|B.1|Australia|2020-01-30	Oceania|hCoV-19/New Zealand/20VR2556/2020|EPI ISL 456386|B.1|New Zealand|2020-04-15	0.0003717639	Oceania
Oceania|hCoV-19/Australia/VIC13/2020|EPI ISL 419733|B|Australia|2020-01-31	Oceania|hCoV-19/New Zealand/20VR2556/2020|EPI ISL 456386|B.1|New Zealand|2020-04-15	0.0004373487	Oceania
Oceania|hCoV-19/Australia/VIC14/2020|EPI ISL 419734|B|Australia|2020-02-02	Oceania|hCoV-19/New Zealand/20VR2556/2020|EPI ISL 456386|B.1|New Zealand|2020-04-15	0.0003413513	Oceania
Oceania|hCoV-19/Australia/QLD03/2020|EPI ISL 410717|A|Australia|2020-02-05	Oceania|hCoV-19/New Zealand/20VR2556/2020|EPI ISL 456386|B.1|New Zealand|2020-04-15	0.0004703968	Oceania
Oceania|hCoV-19/Australia/QLD04/2020|EPI ISL 410718|A|Australia|2020-02-05	Oceania|hCoV-19/New Zealand/20VR2556/2020|EPI ISL 456386|B.1|New Zealand|2020-04-15	0.0004367882	Oceania
Oceania|hCoV-19/Australia/VIC07/2020|EPI ISL 416415|A|Australia|2020-02-08	Oceania|hCoV-19/New Zealand/20VR2556/2020|EPI ISL 456386|B.1|New Zealand|2020-04-15	0.0004703969	Oceania
Oceania|hCoV-19/Australia/SAP097/2020|EPI ISL 468039|B|Australia|2020-02-22	Oceania|hCoV-19/New Zealand/20VR2556/2020|EPI ISL 456386|B.1|New Zealand|2020-04-15	0.0004031949	Oceania
Oceania|hCoV-19/Australia/WA11/2020|EPI ISL 420456|B|Australia|2020-02-22	Oceania|hCoV-19/New Zealand/20VR2556/2020|EPI ISL 456386|B.1|New Zealand|2020-04-15	0.0004032169	Oceania
Oceania|hCoV-19/Australia/WA34/2020|EPI ISL 470851|B|Australia|2020-02-27	Oceania|hCoV-19/New Zealand/20VR2556/2020|EPI ISL 456386|B.1|New Zealand|2020-04-15	0.0004031763	Oceania
Oceania|hCoV-19/New Zealand/20VR0174/2020|EPI ISL 413490|B.4|New Zealand|2020-02-27	Oceania|hCoV-19/New Zealand/20VR2556/2020|EPI ISL 456386|B.1|New Zealand|2020-04-15	0.0004705193	Oceania
Oceania|hCoV-19/Australia/NSW05/2020|EPI ISL 412975|B.4|Australia|2020-02-28	Oceania|hCoV-19/New Zealand/20VR2556/2020|EPI ISL 456386|B.1|New Zealand|2020-04-15	0.0005040679	Oceania
Oceania|hCoV-19/Australia/QLDID922/2020|EPI ISL 418799|B|Australia|2020-02-28	Oceania|hCoV-19/New Zealand/20VR2556/2020|EPI ISL 456386|B.1|New Zealand|2020-04-15	0.0004703834	Oceania
Oceania|hCoV-19/Australia/NSW09/2020|EPI ISL 413595|B.4|Australia|2020-02-28	Oceania|hCoV-19/New Zealand/20VR2556/2020|EPI ISL 456386|B.1|New Zealand|2020-04-15	0.0005444916	Oceania
Oceania|hCoV-19/Australia/NSW08/2020|EPI ISL 413594|B|Australia|2020-02-28	Oceania|hCoV-19/New Zealand/20VR2556/2020|EPI ISL 456386|B.1|New Zealand|2020-04-15	0.0003061999	Oceania
Oceania|hCoV-19/Australia/NSW10/2020|EPI ISL 413596|B|Australia|2020-02-28	Oceania|hCoV-19/New Zealand/20VR2556/2020|EPI ISL 456386|B.1|New Zealand|2020-04-15	0.0003062104	Oceania
Oceania|hCoV-19/Australia/NSW219/2020|EPI ISL 427643|B|Australia|2020-02-28	Oceania|hCoV-19/New Zealand/20VR2556/2020|EPI ISL 456386|B.1|New Zealand|2020-04-15	0.0003062208	Oceania
Oceania|hCoV-19/Australia/NSW07/2020|EPI ISL 413214|B.4|Australia|2020-02-29	Oceania|hCoV-19/New Zealand/20VR2556/2020|EPI ISL 456386|B.1|New Zealand|2020-04-15	0.0004704402	Oceania
Oceania|hCoV-19/Australia/QLD09/2020|EPI ISL 414414|B.4|Australia|2020-02-29	Oceania|hCoV-19/New Zealand/20VR2556/2020|EPI ISL 456386|B.1|New Zealand|2020-04-15	0.0005040535	Oceania
Oceania|hCoV-19/Australia/NSW06/2020|EPI ISL 413213|B.4|Australia|2020-02-29	Oceania|hCoV-19/New Zealand/20VR2556/2020|EPI ISL 456386|B.1|New Zealand|2020-04-15	0.0005376775	Oceania
Oceania|hCoV-19/New Zealand/20VR0189/2020|EPI ISL 416519|B.1.1|New Zealand|2020-03-02	Oceania|hCoV-19/New Zealand/20VR2556/2020|EPI ISL 456386|B.1|New Zealand|2020-04-15	0.0002687698	Oceania
Oceania|hCoV-19/Australia/VIC04/2020|EPI ISL 416412|B.4|Australia|2020-03-02	Oceania|hCoV-19/New Zealand/20VR2556/2020|EPI ISL 456386|B.1|New Zealand|2020-04-15	0.0006049120	Oceania
Oceania|hCoV-19/Australia/NSW11/2020|EPI ISL 413597|B.4|Australia|2020-03-02	Oceania|hCoV-19/New Zealand/20VR2556/2020|EPI ISL 456386|B.1|New Zealand|2020-04-15	0.0004423590	Oceania
Oceania|hCoV-19/Australia/NSW217/2020|EPI ISL 427644|B.4|Australia|2020-03-02	Oceania|hCoV-19/New Zealand/20VR2556/2020|EPI ISL 456386|B.1|New Zealand|2020-04-15	0.0004423741	Oceania
Oceania|hCoV-19/Australia/SAP098/2020|EPI ISL 483066|B.4|Australia|2020-03-03	Oceania|hCoV-19/New Zealand/20VR2556/2020|EPI ISL 456386|B.1|New Zealand|2020-04-15	0.0005377269	Oceania
Oceania|hCoV-19/Australia/NSW15/2020|EPI ISL 417383|B.4|Australia|2020-03-03	Oceania|hCoV-19/New Zealand/20VR2556/2020|EPI ISL 456386|B.1|New Zealand|2020-04-15	0.0005376681	Oceania
Oceania|hCoV-19/New Zealand/20VR1109/2020|EPI ISL 456190|B.31|New Zealand|2020-03-03	Oceania|hCoV-19/New Zealand/20VR2556/2020|EPI ISL 456386|B.1|New Zealand|2020-04-15	0.0006722023	Oceania
Oceania|hCoV-19/Australia/NSW14/2020|EPI ISL 413600|B.4|Australia|2020-03-03	Oceania|hCoV-19/New Zealand/20VR2556/2020|EPI ISL 456386|B.1|New Zealand|2020-04-15	0.0004423641	Oceania
Oceania|hCoV-19/Australia/NSW22/2020|EPI ISL 427649|B.4|Australia|2020-03-03	Oceania|hCoV-19/New Zealand/20VR2556/2020|EPI ISL 456386|B.1|New Zealand|2020-04-15	0.0004764266	Oceania
Oceania|hCoV-19/Australia/VPRL004/2020|EPI ISL 455596|B.4|Australia|2020-03-03	Oceania|hCoV-19/New Zealand/20VR2556/2020|EPI ISL 456386|B.1|New Zealand|2020-04-15	0.0005377630	Oceania
Oceania|hCoV-19/Australia/SAP217/2020|EPI ISL 483073|B|Australia|2020-03-03	Oceania|hCoV-19/New Zealand/20VR2556/2020|EPI ISL 456386|B.1|New Zealand|2020-04-15	0.0004414918	Oceania
Oceania|hCoV-19/Australia/SAP099/2020|EPI ISL 468038|B.4|Australia|2020-03-04	Oceania|hCoV-19/New Zealand/20VR2556/2020|EPI ISL 456386|B.1|New Zealand|2020-04-15	0.0005713731	Oceania
Oceania|hCoV-19/Australia/NSW21/2020|EPI ISL 417386|B.4|Australia|2020-03-04	Oceania|hCoV-19/New Zealand/20VR2556/2020|EPI ISL 456386|B.1|New Zealand|2020-04-15	0.0005040767	Oceania
Oceania|hCoV-19/Australia/WA06/2020|EPI ISL 420534|B.1.98|Australia|2020-03-04	Oceania|hCoV-19/New Zealand/20VR2556/2020|EPI ISL 456386|B.1|New Zealand|2020-04-15	0.0002355083	Oceania
Oceania|hCoV-19/Australia/NSW12/2020|EPI ISL 413598|B.4|Australia|2020-03-04	Oceania|hCoV-19/New Zealand/20VR2556/2020|EPI ISL 456386|B.1|New Zealand|2020-04-15	0.0005444916	Oceania
Oceania|hCoV-19/Australia/NSW23/2020|EPI ISL 427650|B.4|Australia|2020-03-04	Oceania|hCoV-19/New Zealand/20VR2556/2020|EPI ISL 456386|B.1|New Zealand|2020-04-15	0.0004764044	Oceania
Oceania|hCoV-19/Australia/NSW65/2020|EPI ISL 427645|B.4|Australia|2020-03-04	Oceania|hCoV-19/New Zealand/20VR2556/2020|EPI ISL 456386|B.1|New Zealand|2020-04-15	0.0005104438	Oceania
Oceania|hCoV-19/Australia/NSW13/2020|EPI ISL 413599|B.4|Australia|2020-03-04	Oceania|hCoV-19/New Zealand/20VR2556/2020|EPI ISL 456386|B.1|New Zealand|2020-04-15	0.0004764043	Oceania
Oceania|hCoV-19/New Zealand/20VR0195/2020|EPI ISL 534335|B.1.1|New Zealand|2020-03-04	Oceania|hCoV-19/New Zealand/20VR2556/2020|EPI ISL 456386|B.1|New Zealand|2020-04-15	0.0002738943	Oceania
Oceania|hCoV-19/Australia/NSW25/2020|EPI ISL 417388|B.6|Australia|2020-03-05	Oceania|hCoV-19/New Zealand/20VR2556/2020|EPI ISL 456386|B.1|New Zealand|2020-04-15	0.0005376373	Oceania
Oceania|hCoV-19/Australia/NSW18/2020|EPI ISL 417384|B.4|Australia|2020-03-05	Oceania|hCoV-19/New Zealand/20VR2556/2020|EPI ISL 456386|B.1|New Zealand|2020-04-15	0.0005376527	Oceania
Oceania|hCoV-19/Australia/NSW66/2020|EPI ISL 427646|B.4|Australia|2020-03-05	Oceania|hCoV-19/New Zealand/20VR2556/2020|EPI ISL 456386|B.1|New Zealand|2020-04-15	0.0005104438	Oceania
Oceania|hCoV-19/Australia/TAS54/2020|EPI ISL 522729|B.4|Australia|2020-03-05	Oceania|hCoV-19/New Zealand/20VR2556/2020|EPI ISL 456386|B.1|New Zealand|2020-04-15	0.0005074607	Oceania
Oceania|hCoV-19/New Zealand/20VR0206/2020|EPI ISL 416526|B.4|New Zealand|2020-03-05	Oceania|hCoV-19/New Zealand/20VR2556/2020|EPI ISL 456386|B.1|New Zealand|2020-04-15	0.0005136663	Oceania
Oceania|hCoV-19/Australia/NSW24/2020|EPI ISL 417387|B.4|Australia|2020-03-06	Oceania|hCoV-19/New Zealand/20VR2556/2020|EPI ISL 456386|B.1|New Zealand|2020-04-15	0.0005376775	Oceania
Oceania|hCoV-19/Australia/NSW19/2020|EPI ISL 417385|B.4|Australia|2020-03-06	Oceania|hCoV-19/New Zealand/20VR2556/2020|EPI ISL 456386|B.1|New Zealand|2020-04-15	0.0005376681	Oceania
Oceania|hCoV-19/Australia/NSW155/2020|EPI ISL 427647|B.1.1|Australia|2020-03-06	Oceania|hCoV-19/New Zealand/20VR2556/2020|EPI ISL 456386|B.1|New Zealand|2020-04-15	0.0002721892	Oceania
Oceania|hCoV-19/Australia/NSW33/2020|EPI ISL 427654|B.4|Australia|2020-03-06	Oceania|hCoV-19/New Zealand/20VR2556/2020|EPI ISL 456386|B.1|New Zealand|2020-04-15	0.0004764266	Oceania
Oceania|hCoV-19/Australia/VPRL002/2020|EPI ISL 455595|B|Australia|2020-03-06	Oceania|hCoV-19/New Zealand/20VR2556/2020|EPI ISL 456386|B.1|New Zealand|2020-04-15	0.0004368473	Oceania
Oceania|hCoV-19/Australia/VIC06/2020|EPI ISL 416414|B.4|Australia|2020-03-06	Oceania|hCoV-19/New Zealand/20VR2556/2020|EPI ISL 456386|B.1|New Zealand|2020-04-15	0.0005128475	Oceania
Oceania|hCoV-19/Australia/VIC18/2020|EPI ISL 419737|B.40|Australia|2020-03-07	Oceania|hCoV-19/New Zealand/20VR2556/2020|EPI ISL 456386|B.1|New Zealand|2020-04-15	0.0006386005	Oceania
Oceania|hCoV-19/Australia/NSW27/2020|EPI ISL 417390|B.1.1|Australia|2020-03-08	Oceania|hCoV-19/New Zealand/20VR2556/2020|EPI ISL 456386|B.1|New Zealand|2020-04-15	0.0003359761	Oceania
Oceania|hCoV-19/Australia/NSW28/2020|EPI ISL 417391|B.4|Australia|2020-03-08	Oceania|hCoV-19/New Zealand/20VR2556/2020|EPI ISL 456386|B.1|New Zealand|2020-04-15	0.0006049293	Oceania
Oceania|hCoV-19/Australia/NSW35/2020|EPI ISL 417393|B.4|Australia|2020-03-08	Oceania|hCoV-19/New Zealand/20VR2556/2020|EPI ISL 456386|B.1|New Zealand|2020-04-15	0.0005785344	Oceania
Oceania|hCoV-19/Australia/NSW29/2020|EPI ISL 427651|B|Australia|2020-03-08	Oceania|hCoV-19/New Zealand/20VR2556/2020|EPI ISL 456386|B.1|New Zealand|2020-04-15	0.0004083250	Oceania
Oceania|hCoV-19/Australia/NSW153/2020|EPI ISL 427653|B.1.1|Australia|2020-03-08	Oceania|hCoV-19/New Zealand/20VR2556/2020|EPI ISL 456386|B.1|New Zealand|2020-04-15	0.0002721892	Oceania
Oceania|hCoV-19/Australia/NSW375/2020|EPI ISL 451635|B.4|Australia|2020-03-08	Oceania|hCoV-19/New Zealand/20VR2556/2020|EPI ISL 456386|B.1|New Zealand|2020-04-15	0.0005785540	Oceania
Oceania|hCoV-19/Australia/NSW252/2020|EPI ISL 451517|B.4|Australia|2020-03-08	Oceania|hCoV-19/New Zealand/20VR2556/2020|EPI ISL 456386|B.1|New Zealand|2020-04-15	0.0005104438	Oceania
Oceania|hCoV-19/Australia/VIC19/2020|EPI ISL 419738|B.39|Australia|2020-03-08	Oceania|hCoV-19/New Zealand/20VR2556/2020|EPI ISL 456386|B.1|New Zealand|2020-04-15	0.0005768341	Oceania
Oceania|hCoV-19/Australia/NSW26/2020|EPI ISL 417389|B.4|Australia|2020-03-09	Oceania|hCoV-19/New Zealand/20VR2556/2020|EPI ISL 456386|B.1|New Zealand|2020-04-15	0.0006049359	Oceania
Oceania|hCoV-19/Australia/VIC23/2020|EPI ISL 419743|B.40|Australia|2020-03-09	Oceania|hCoV-19/New Zealand/20VR2556/2020|EPI ISL 456386|B.1|New Zealand|2020-04-15	0.0006049293	Oceania
Oceania|hCoV-19/Australia/VIC21/2020|EPI ISL 419740|B.40|Australia|2020-03-09	Oceania|hCoV-19/New Zealand/20VR2556/2020|EPI ISL 456386|B.1|New Zealand|2020-04-15	0.0006385496	Oceania
Oceania|hCoV-19/Australia/VIC22/2020|EPI ISL 419742|B.1|Australia|2020-03-09	Oceania|hCoV-19/New Zealand/20VR2556/2020|EPI ISL 456386|B.1|New Zealand|2020-04-15	0.0002351445	Oceania
Oceania|hCoV-19/Australia/NSW154/2020|EPI ISL 427652|B.1.1|Australia|2020-03-09	Oceania|hCoV-19/New Zealand/20VR2556/2020|EPI ISL 456386|B.1|New Zealand|2020-04-15	0.0002721892	Oceania
Oceania|hCoV-19/Australia/NSW2155/2020|EPI ISL 500633|B.4|Australia|2020-03-09	Oceania|hCoV-19/New Zealand/20VR2556/2020|EPI ISL 456386|B.1|New Zealand|2020-04-15	0.0005040872	Oceania
Oceania|hCoV-19/Australia/NSW2154/2020|EPI ISL 500632|B.1.1|Australia|2020-03-09	Oceania|hCoV-19/New Zealand/20VR2556/2020|EPI ISL 456386|B.1|New Zealand|2020-04-15	0.0003023926	Oceania
Oceania|hCoV-19/Australia/VIC26/2020|EPI ISL 419745|B.3|Australia|2020-03-10	Oceania|hCoV-19/New Zealand/20VR2556/2020|EPI ISL 456386|B.1|New Zealand|2020-04-15	0.0004031808	Oceania
Oceania|hCoV-19/Australia/NSW31/2020|EPI ISL 417392|B.4|Australia|2020-03-10	Oceania|hCoV-19/New Zealand/20VR2556/2020|EPI ISL 456386|B.1|New Zealand|2020-04-15	0.0005376681	Oceania
Oceania|hCoV-19/Australia/VIC30/2020|EPI ISL 419749|B.4|Australia|2020-03-10	Oceania|hCoV-19/New Zealand/20VR2556/2020|EPI ISL 456386|B.1|New Zealand|2020-04-15	0.0005040623	Oceania
Oceania|hCoV-19/Australia/VIC36/2020|EPI ISL 419765|B|Australia|2020-03-10	Oceania|hCoV-19/New Zealand/20VR2556/2020|EPI ISL 456386|B.1|New Zealand|2020-04-15	0.0004704268	Oceania
Oceania|hCoV-19/Australia/VIC31/2020|EPI ISL 419750|B.1|Australia|2020-03-10	Oceania|hCoV-19/New Zealand/20VR2556/2020|EPI ISL 456386|B.1|New Zealand|2020-04-15	0.0001679457	Oceania
Oceania|hCoV-19/Australia/NSW36/2020|EPI ISL 417394|B.40|Australia|2020-03-10	Oceania|hCoV-19/New Zealand/20VR2556/2020|EPI ISL 456386|B.1|New Zealand|2020-04-15	0.0005104503	Oceania
Oceania|hCoV-19/Australia/NSW38/2020|EPI ISL 417396|B.6|Australia|2020-03-10	Oceania|hCoV-19/New Zealand/20VR2556/2020|EPI ISL 456386|B.1|New Zealand|2020-04-15	0.0004763965	Oceania
Oceania|hCoV-19/Australia/NSW41/2020|EPI ISL 417399|B.40|Australia|2020-03-10	Oceania|hCoV-19/New Zealand/20VR2556/2020|EPI ISL 456386|B.1|New Zealand|2020-04-15	0.0004083110	Oceania
Oceania|hCoV-19/Australia/NSW44/2020|EPI ISL 417400|B.6|Australia|2020-03-10	Oceania|hCoV-19/New Zealand/20VR2556/2020|EPI ISL 456386|B.1|New Zealand|2020-04-15	0.0004763826	Oceania
Oceania|hCoV-19/Australia/NSW46/2020|EPI ISL 427658|B.3|Australia|2020-03-10	Oceania|hCoV-19/New Zealand/20VR2556/2020|EPI ISL 456386|B.1|New Zealand|2020-04-15	0.0003743915	Oceania
Oceania|hCoV-19/Australia/NSW51/2020|EPI ISL 427660|B.40|Australia|2020-03-10	Oceania|hCoV-19/New Zealand/20VR2556/2020|EPI ISL 456386|B.1|New Zealand|2020-04-15	0.0004083249	Oceania
Oceania|hCoV-19/Australia/NSW376/2020|EPI ISL 451636|B.4|Australia|2020-03-10	Oceania|hCoV-19/New Zealand/20VR2556/2020|EPI ISL 456386|B.1|New Zealand|2020-04-15	0.0005104587	Oceania
Oceania|hCoV-19/Australia/NSW103/2020|EPI ISL 427657|B.1.5|Australia|2020-03-10	Oceania|hCoV-19/New Zealand/20VR2556/2020|EPI ISL 456386|B.1|New Zealand|2020-04-15	0.0001700898	Oceania
Oceania|hCoV-19/Australia/NSW63/2020|EPI ISL 427664|B|Australia|2020-03-10	Oceania|hCoV-19/New Zealand/20VR2556/2020|EPI ISL 456386|B.1|New Zealand|2020-04-15	0.0003402755	Oceania
Oceania|hCoV-19/Australia/NSW49/2020|EPI ISL 427659|B.6|Australia|2020-03-10	Oceania|hCoV-19/New Zealand/20VR2556/2020|EPI ISL 456386|B.1|New Zealand|2020-04-15	0.0004764127	Oceania
Oceania|hCoV-19/Australia/NSW2159/2020|EPI ISL 500637|B.1.5|Australia|2020-03-10	Oceania|hCoV-19/New Zealand/20VR2556/2020|EPI ISL 456386|B.1|New Zealand|2020-04-15	0.0001679647	Oceania
Oceania|hCoV-19/Australia/VIC29/2020|EPI ISL 419748|B.1.1|Australia|2020-03-10	Oceania|hCoV-19/New Zealand/20VR2556/2020|EPI ISL 456386|B.1|New Zealand|2020-04-15	0.0003359987	Oceania
Oceania|hCoV-19/Australia/NSW2139/2020|EPI ISL 500627|B.4|Australia|2020-03-10	Oceania|hCoV-19/New Zealand/20VR2556/2020|EPI ISL 456386|B.1|New Zealand|2020-04-15	0.0005713417	Oceania
Oceania|hCoV-19/New Zealand/20VR0712/2020|EPI ISL 456163|B.1.1|New Zealand|2020-03-11	Oceania|hCoV-19/New Zealand/20VR2556/2020|EPI ISL 456386|B.1|New Zealand|2020-04-15	0.0002687698	Oceania
Oceania|hCoV-19/Australia/QLDID921/2020|EPI ISL 417033|B.6|Australia|2020-03-11	Oceania|hCoV-19/New Zealand/20VR2556/2020|EPI ISL 456386|B.1|New Zealand|2020-04-15	0.0004704133	Oceania
Oceania|hCoV-19/Australia/VIC44/2020|EPI ISL 419767|B.1|Australia|2020-03-11	Oceania|hCoV-19/New Zealand/20VR2556/2020|EPI ISL 456386|B.1|New Zealand|2020-04-15	0.0002015540	Oceania
Oceania|hCoV-19/Australia/VIC39/2020|EPI ISL 419757|B.1|Australia|2020-03-11	Oceania|hCoV-19/New Zealand/20VR2556/2020|EPI ISL 456386|B.1|New Zealand|2020-04-15	0.0002351471	Oceania
Oceania|hCoV-19/Australia/QLDID920/2020|EPI ISL 417032|B.1.5|Australia|2020-03-11	Oceania|hCoV-19/New Zealand/20VR2556/2020|EPI ISL 456386|B.1|New Zealand|2020-04-15	0.0001679534	Oceania
Oceania|hCoV-19/Australia/VIC45/2020|EPI ISL 419802|B.1.1|Australia|2020-03-11	Oceania|hCoV-19/New Zealand/20VR2556/2020|EPI ISL 456386|B.1|New Zealand|2020-04-15	0.0002687698	Oceania
Oceania|hCoV-19/Australia/NSW40/2020|EPI ISL 417398|B.4|Australia|2020-03-11	Oceania|hCoV-19/New Zealand/20VR2556/2020|EPI ISL 456386|B.1|New Zealand|2020-04-15	0.0005444979	Oceania
Oceania|hCoV-19/Australia/NSW52/2020|EPI ISL 417405|B|Australia|2020-03-11	Oceania|hCoV-19/New Zealand/20VR2556/2020|EPI ISL 456386|B.1|New Zealand|2020-04-15	0.0004083111	Oceania
Oceania|hCoV-19/Australia/NSW39/2020|EPI ISL 417397|B.1.5|Australia|2020-03-11	Oceania|hCoV-19/New Zealand/20VR2556/2020|EPI ISL 456386|B.1|New Zealand|2020-04-15	0.0001700841	Oceania
Oceania|hCoV-19/Australia/NSW102/2020|EPI ISL 427656|B.1.5|Australia|2020-03-11	Oceania|hCoV-19/New Zealand/20VR2556/2020|EPI ISL 456386|B.1|New Zealand|2020-04-15	0.0001700898	Oceania
Oceania|hCoV-19/Australia/NSW34/2020|EPI ISL 427655|B.4|Australia|2020-03-11	Oceania|hCoV-19/New Zealand/20VR2556/2020|EPI ISL 456386|B.1|New Zealand|2020-04-15	0.0005104677	Oceania
Oceania|hCoV-19/Australia/VIC38/2020|EPI ISL 419756|B.1.6|Australia|2020-03-11	Oceania|hCoV-19/New Zealand/20VR2556/2020|EPI ISL 456386|B.1|New Zealand|2020-04-15	0.0002687509	Oceania
Oceania|hCoV-19/Australia/NSW218/2020|EPI ISL 427665|B.3|Australia|2020-03-11	Oceania|hCoV-19/New Zealand/20VR2556/2020|EPI ISL 456386|B.1|New Zealand|2020-04-15	0.0004083435	Oceania
Oceania|hCoV-19/Australia/VIC43/2020|EPI ISL 419763|B.1.1|Australia|2020-03-11	Oceania|hCoV-19/New Zealand/20VR2556/2020|EPI ISL 456386|B.1|New Zealand|2020-04-15	0.0003024166	Oceania
Oceania|hCoV-19/Australia/NSW2156/2020|EPI ISL 500634|B.39|Australia|2020-03-11	Oceania|hCoV-19/New Zealand/20VR2556/2020|EPI ISL 456386|B.1|New Zealand|2020-04-15	0.0005377223	Oceania
Oceania|hCoV-19/Australia/TAS124/2020|EPI ISL 522589|B|Australia|2020-03-11	Oceania|hCoV-19/New Zealand/20VR2556/2020|EPI ISL 456386|B.1|New Zealand|2020-04-15	0.0004473839	Oceania
Oceania|hCoV-19/New Zealand/CoV002/2020|EPI ISL 417212|B.31|New Zealand|2020-03-11	Oceania|hCoV-19/New Zealand/20VR2556/2020|EPI ISL 456386|B.1|New Zealand|2020-04-15	0.0005397165	Oceania
Oceania|hCoV-19/Australia/VIC50/2020|EPI ISL 419766|B.1|Australia|2020-03-12	Oceania|hCoV-19/New Zealand/20VR2556/2020|EPI ISL 456386|B.1|New Zealand|2020-04-15	0.0001679457	Oceania
Oceania|hCoV-19/Australia/VIC55/2020|EPI ISL 419776|B|Australia|2020-03-12	Oceania|hCoV-19/New Zealand/20VR2556/2020|EPI ISL 456386|B.1|New Zealand|2020-04-15	0.0004704133	Oceania
Oceania|hCoV-19/Australia/VIC52/2020|EPI ISL 419768|B.1.1.71|Australia|2020-03-12	Oceania|hCoV-19/New Zealand/20VR2556/2020|EPI ISL 456386|B.1|New Zealand|2020-04-15	0.0003695813	Oceania
Oceania|hCoV-19/Australia/VIC58/2020|EPI ISL 419784|B.4|Australia|2020-03-12	Oceania|hCoV-19/New Zealand/20VR2556/2020|EPI ISL 456386|B.1|New Zealand|2020-04-15	0.0004704268	Oceania
Oceania|hCoV-19/Australia/VIC54/2020|EPI ISL 419770|B.1|Australia|2020-03-12	Oceania|hCoV-19/New Zealand/20VR2556/2020|EPI ISL 456386|B.1|New Zealand|2020-04-15	0.0002015540	Oceania
Oceania|hCoV-19/Australia/VIC47/2020|EPI ISL 419759|B.40|Australia|2020-03-12	Oceania|hCoV-19/New Zealand/20VR2556/2020|EPI ISL 456386|B.1|New Zealand|2020-04-15	0.0006385791	Oceania
Oceania|hCoV-19/Australia/NSW50/2020|EPI ISL 417404|B.1.1|Australia|2020-03-12	Oceania|hCoV-19/New Zealand/20VR2556/2020|EPI ISL 456386|B.1|New Zealand|2020-04-15	0.0003062088	Oceania
Oceania|hCoV-19/Australia/NSW254/2020|EPI ISL 451519|B.4|Australia|2020-03-12	Oceania|hCoV-19/New Zealand/20VR2556/2020|EPI ISL 456386|B.1|New Zealand|2020-04-15	0.0006125993	Oceania
Oceania|hCoV-19/Australia/VIC48/2020|EPI ISL 419762|B.1|Australia|2020-03-12	Oceania|hCoV-19/New Zealand/20VR2556/2020|EPI ISL 456386|B.1|New Zealand|2020-04-15	0.0001679513	Oceania
Oceania|hCoV-19/Australia/NSW2158/2020|EPI ISL 500636|B.1.5|Australia|2020-03-12	Oceania|hCoV-19/New Zealand/20VR2556/2020|EPI ISL 456386|B.1|New Zealand|2020-04-15	0.0002015676	Oceania
Oceania|hCoV-19/Australia/VIC49/2020|EPI ISL 419764|B.1|Australia|2020-03-12	Oceania|hCoV-19/New Zealand/20VR2556/2020|EPI ISL 456386|B.1|New Zealand|2020-04-15	0.0002016067	Oceania
Oceania|hCoV-19/New Zealand/20VR0334/2020|EPI ISL 456157|B.1|New Zealand|2020-03-12	Oceania|hCoV-19/New Zealand/20VR2556/2020|EPI ISL 456386|B.1|New Zealand|2020-04-15	0.0002053905	Oceania
Oceania|hCoV-19/Australia/VIC62/2020|EPI ISL 419774|B.1|Australia|2020-03-13	Oceania|hCoV-19/New Zealand/20VR2556/2020|EPI ISL 456386|B.1|New Zealand|2020-04-15	0.0002015540	Oceania
Oceania|hCoV-19/Australia/NSW2011/2020|EPI ISL 500598|B.4|Australia|2020-03-13	Oceania|hCoV-19/New Zealand/20VR2556/2020|EPI ISL 456386|B.1|New Zealand|2020-04-15	0.0006385863	Oceania
Oceania|hCoV-19/Australia/VIC66/2020|EPI ISL 419780|B.4|Australia|2020-03-13	Oceania|hCoV-19/New Zealand/20VR2556/2020|EPI ISL 456386|B.1|New Zealand|2020-04-15	0.0004704268	Oceania
Oceania|hCoV-19/Australia/VIC70/2020|EPI ISL 419786|B|Australia|2020-03-13	Oceania|hCoV-19/New Zealand/20VR2556/2020|EPI ISL 456386|B.1|New Zealand|2020-04-15	0.0004368034	Oceania
Oceania|hCoV-19/Australia/WA02/2020|EPI ISL 420532|B.1.98|Australia|2020-03-13	Oceania|hCoV-19/New Zealand/20VR2556/2020|EPI ISL 456386|B.1|New Zealand|2020-04-15	0.0002018601	Oceania
Oceania|hCoV-19/Australia/NSW45/2020|EPI ISL 417401|B.6|Australia|2020-03-13	Oceania|hCoV-19/New Zealand/20VR2556/2020|EPI ISL 456386|B.1|New Zealand|2020-04-15	0.0004423461	Oceania
Oceania|hCoV-19/Australia/NSW47/2020|EPI ISL 417402|B.1.5|Australia|2020-03-13	Oceania|hCoV-19/New Zealand/20VR2556/2020|EPI ISL 456386|B.1|New Zealand|2020-04-15	0.0002381414	Oceania
Oceania|hCoV-19/Australia/NSW607/2020|EPI ISL 490017|B.40|Australia|2020-03-13	Oceania|hCoV-19/New Zealand/20VR2556/2020|EPI ISL 456386|B.1|New Zealand|2020-04-15	0.0004083249	Oceania
Oceania|hCoV-19/Australia/NSW592/2020|EPI ISL 478704|B.1.5|Australia|2020-03-13	Oceania|hCoV-19/New Zealand/20VR2556/2020|EPI ISL 456386|B.1|New Zealand|2020-04-15	0.0001700898	Oceania
Oceania|hCoV-19/Australia/NSW2147/2020|EPI ISL 500628|B.1.5|Australia|2020-03-13	Oceania|hCoV-19/New Zealand/20VR2556/2020|EPI ISL 456386|B.1|New Zealand|2020-04-15	0.0002351710	Oceania
Oceania|hCoV-19/Australia/VIC64/2020|EPI ISL 419778|B.1|Australia|2020-03-13	Oceania|hCoV-19/New Zealand/20VR2556/2020|EPI ISL 456386|B.1|New Zealand|2020-04-15	0.0002356193	Oceania
Oceania|hCoV-19/Australia/VIC61/2020|EPI ISL 419773|B|Australia|2020-03-13	Oceania|hCoV-19/New Zealand/20VR2556/2020|EPI ISL 456386|B.1|New Zealand|2020-04-15	0.0004736494	Oceania
Oceania|hCoV-19/Australia/VIC63/2020|EPI ISL 419775|B.1|Australia|2020-03-13	Oceania|hCoV-19/New Zealand/20VR2556/2020|EPI ISL 456386|B.1|New Zealand|2020-04-15	0.0002031094	Oceania
Oceania|hCoV-19/Australia/VIC82/2020|EPI ISL 419794|B.40|Australia|2020-03-14	Oceania|hCoV-19/New Zealand/20VR2556/2020|EPI ISL 456386|B.1|New Zealand|2020-04-15	0.0005040389	Oceania
Oceania|hCoV-19/Australia/VIC83/2020|EPI ISL 419799|B|Australia|2020-03-14	Oceania|hCoV-19/New Zealand/20VR2556/2020|EPI ISL 456386|B.1|New Zealand|2020-04-15	0.0004706030	Oceania
Oceania|hCoV-19/Australia/VIC80/2020|EPI ISL 419792|B.40|Australia|2020-03-14	Oceania|hCoV-19/New Zealand/20VR2556/2020|EPI ISL 456386|B.1|New Zealand|2020-04-15	0.0004704268	Oceania
Oceania|hCoV-19/Australia/NSW2005/2020|EPI ISL 500597|B.1|Australia|2020-03-14	Oceania|hCoV-19/New Zealand/20VR2556/2020|EPI ISL 456386|B.1|New Zealand|2020-04-15	0.0002351620	Oceania
Oceania|hCoV-19/Australia/VIC84/2020|EPI ISL 419803|B.39|Australia|2020-03-14	Oceania|hCoV-19/New Zealand/20VR2556/2020|EPI ISL 456386|B.1|New Zealand|2020-04-15	0.0005376774	Oceania
Oceania|hCoV-19/Australia/VIC78/2020|EPI ISL 419790|B|Australia|2020-03-14	Oceania|hCoV-19/New Zealand/20VR2556/2020|EPI ISL 456386|B.1|New Zealand|2020-04-15	0.0003696079	Oceania
Oceania|hCoV-19/Australia/QLDID923/2020|EPI ISL 418801|B.1|Australia|2020-03-14	Oceania|hCoV-19/New Zealand/20VR2556/2020|EPI ISL 456386|B.1|New Zealand|2020-04-15	0.0002015540	Oceania
Oceania|hCoV-19/Australia/WA03/2020|EPI ISL 420533|B.1|Australia|2020-03-14	Oceania|hCoV-19/New Zealand/20VR2556/2020|EPI ISL 456386|B.1|New Zealand|2020-04-15	0.0001682056	Oceania
Oceania|hCoV-19/Australia/WA01/2020|EPI ISL 420531|B.1.98|Australia|2020-03-14	Oceania|hCoV-19/New Zealand/20VR2556/2020|EPI ISL 456386|B.1|New Zealand|2020-04-15	0.0002355083	Oceania
Oceania|hCoV-19/Australia/NSW54/2020|EPI ISL 417407|B.1.1|Australia|2020-03-14	Oceania|hCoV-19/New Zealand/20VR2556/2020|EPI ISL 456386|B.1|New Zealand|2020-04-15	0.0002721800	Oceania
Oceania|hCoV-19/Australia/NSW48/2020|EPI ISL 417403|B.6|Australia|2020-03-14	Oceania|hCoV-19/New Zealand/20VR2556/2020|EPI ISL 456386|B.1|New Zealand|2020-04-15	0.0004423461	Oceania
Oceania|hCoV-19/Australia/NSW256/2020|EPI ISL 451521|B.4|Australia|2020-03-14	Oceania|hCoV-19/New Zealand/20VR2556/2020|EPI ISL 456386|B.1|New Zealand|2020-04-15	0.0005104438	Oceania
Oceania|hCoV-19/Australia/NSW583/2020|EPI ISL 478695|B.40|Australia|2020-03-14	Oceania|hCoV-19/New Zealand/20VR2556/2020|EPI ISL 456386|B.1|New Zealand|2020-04-15	0.0004083249	Oceania
Oceania|hCoV-19/Australia/NSW582/2020|EPI ISL 478694|B.40|Australia|2020-03-14	Oceania|hCoV-19/New Zealand/20VR2556/2020|EPI ISL 456386|B.1|New Zealand|2020-04-15	0.0004423612	Oceania
Oceania|hCoV-19/Australia/VIC79/2020|EPI ISL 419791|B.40|Australia|2020-03-14	Oceania|hCoV-19/New Zealand/20VR2556/2020|EPI ISL 456386|B.1|New Zealand|2020-04-15	0.0004368179	Oceania
Oceania|hCoV-19/Australia/NSW2146/2020|EPI ISL 509503|B.40|Australia|2020-03-14	Oceania|hCoV-19/New Zealand/20VR2556/2020|EPI ISL 456386|B.1|New Zealand|2020-04-15	0.0004368181	Oceania
Oceania|hCoV-19/Australia/VIC81/2020|EPI ISL 419793|B.40|Australia|2020-03-14	Oceania|hCoV-19/New Zealand/20VR2556/2020|EPI ISL 456386|B.1|New Zealand|2020-04-15	0.0004368181	Oceania
Oceania|hCoV-19/Australia/SAP215/2020|EPI ISL 468001|B.1.1|Australia|2020-03-14	Oceania|hCoV-19/New Zealand/20VR2556/2020|EPI ISL 456386|B.1|New Zealand|2020-04-15	0.0002688601	Oceania
Oceania|hCoV-19/Australia/VIC87/2020|EPI ISL 419797|B.40|Australia|2020-03-15	Oceania|hCoV-19/New Zealand/20VR2556/2020|EPI ISL 456386|B.1|New Zealand|2020-04-15	0.0005040390	Oceania
Oceania|hCoV-19/Australia/NSW2144/2020|EPI ISL 527008|B.39|Australia|2020-03-15	Oceania|hCoV-19/New Zealand/20VR2556/2020|EPI ISL 456386|B.1|New Zealand|2020-04-15	0.0005376775	Oceania
Oceania|hCoV-19/Australia/SAP111/2020|EPI ISL 451131|B.1.1|Australia|2020-03-15	Oceania|hCoV-19/New Zealand/20VR2556/2020|EPI ISL 456386|B.1|New Zealand|2020-04-15	0.0002687698	Oceania
Oceania|hCoV-19/Australia/VIC90/2020|EPI ISL 419801|B.1.1|Australia|2020-03-15	Oceania|hCoV-19/New Zealand/20VR2556/2020|EPI ISL 456386|B.1|New Zealand|2020-04-15	0.0003023810	Oceania
Oceania|hCoV-19/Australia/NSW2004/2020|EPI ISL 500596|B.1.5|Australia|2020-03-15	Oceania|hCoV-19/New Zealand/20VR2556/2020|EPI ISL 456386|B.1|New Zealand|2020-04-15	0.0002687420	Oceania
Oceania|hCoV-19/Australia/VIC89/2020|EPI ISL 419800|B.1|Australia|2020-03-15	Oceania|hCoV-19/New Zealand/20VR2556/2020|EPI ISL 456386|B.1|New Zealand|2020-04-15	0.0002687621	Oceania
Oceania|hCoV-19/New Zealand/20VR0276/2020|EPI ISL 416539|A|New Zealand|2020-03-15	Oceania|hCoV-19/New Zealand/20VR2556/2020|EPI ISL 456386|B.1|New Zealand|2020-04-15	0.0005040158	Oceania
Oceania|hCoV-19/Australia/ACT0082/2020|EPI ISL 498542|B.1.1|Australia|2020-03-15	Oceania|hCoV-19/New Zealand/20VR2556/2020|EPI ISL 456386|B.1|New Zealand|2020-04-15	0.0003023723	Oceania
Oceania|hCoV-19/Australia/VIC92/2020|EPI ISL 419809|B.1.5|Australia|2020-03-15	Oceania|hCoV-19/New Zealand/20VR2556/2020|EPI ISL 456386|B.1|New Zealand|2020-04-15	0.0001679534	Oceania
Oceania|hCoV-19/Australia/NSW112/2020|EPI ISL 427666|B.1.5|Australia|2020-03-15	Oceania|hCoV-19/New Zealand/20VR2556/2020|EPI ISL 456386|B.1|New Zealand|2020-04-15	0.0002381495	Oceania
Oceania|hCoV-19/Australia/VIC91/2020|EPI ISL 419804|B.1.5|Australia|2020-03-15	Oceania|hCoV-19/New Zealand/20VR2556/2020|EPI ISL 456386|B.1|New Zealand|2020-04-15	0.0002351827	Oceania
Oceania|hCoV-19/Australia/SAP220/2020|EPI ISL 467995|B.1.5|Australia|2020-03-15	Oceania|hCoV-19/New Zealand/20VR2556/2020|EPI ISL 456386|B.1|New Zealand|2020-04-15	0.0002368456	Oceania
Oceania|hCoV-19/Australia/VIC09/2020|EPI ISL 416515|B|Australia|2020-03-15	Oceania|hCoV-19/New Zealand/20VR2556/2020|EPI ISL 456386|B.1|New Zealand|2020-04-15	0.0004745744	Oceania
Oceania|hCoV-19/Australia/VIC93/2020|EPI ISL 419815|B.3|Australia|2020-03-15	Oceania|hCoV-19/New Zealand/20VR2556/2020|EPI ISL 456386|B.1|New Zealand|2020-04-15	0.0004076726	Oceania
Oceania|hCoV-19/Australia/SAP410/2020|EPI ISL 492175|B.6|Australia|2020-03-15	Oceania|hCoV-19/New Zealand/20VR2556/2020|EPI ISL 456386|B.1|New Zealand|2020-04-15	0.0005968964	Oceania
Oceania|hCoV-19/Australia/SAP439/2020|EPI ISL 508130|B.6|Australia|2020-03-16	Oceania|hCoV-19/New Zealand/20VR2556/2020|EPI ISL 456386|B.1|New Zealand|2020-04-15	0.0004704129	Oceania
Oceania|hCoV-19/Australia/VIC97/2020|EPI ISL 419808|B.4|Australia|2020-03-16	Oceania|hCoV-19/New Zealand/20VR2556/2020|EPI ISL 456386|B.1|New Zealand|2020-04-15	0.0004704268	Oceania
Oceania|hCoV-19/Australia/VIC99/2020|EPI ISL 419811|B.1|Australia|2020-03-16	Oceania|hCoV-19/New Zealand/20VR2556/2020|EPI ISL 456386|B.1|New Zealand|2020-04-15	0.0001007615	Oceania
Oceania|hCoV-19/Australia/VIC141/2020|EPI ISL 419838|B.1.5|Australia|2020-03-16	Oceania|hCoV-19/New Zealand/20VR2556/2020|EPI ISL 456386|B.1|New Zealand|2020-04-15	0.0001679534	Oceania
Oceania|hCoV-19/Australia/SAP112/2020|EPI ISL 468016|B.1.1|Australia|2020-03-16	Oceania|hCoV-19/New Zealand/20VR2556/2020|EPI ISL 456386|B.1|New Zealand|2020-04-15	0.0002687698	Oceania
Oceania|hCoV-19/Australia/VIC142/2020|EPI ISL 419839|B.1|Australia|2020-03-16	Oceania|hCoV-19/New Zealand/20VR2556/2020|EPI ISL 456386|B.1|New Zealand|2020-04-15	0.0002015483	Oceania
Oceania|hCoV-19/Australia/NSW2151/2020|EPI ISL 500631|B|Australia|2020-03-16	Oceania|hCoV-19/New Zealand/20VR2556/2020|EPI ISL 456386|B.1|New Zealand|2020-04-15	0.0003359664	Oceania
Oceania|hCoV-19/Australia/NSW2149/2020|EPI ISL 500630|B.1.1.10|Australia|2020-03-16	Oceania|hCoV-19/New Zealand/20VR2556/2020|EPI ISL 456386|B.1|New Zealand|2020-04-15	0.0003359857	Oceania
Oceania|hCoV-19/New Zealand/20VR0993/2020|EPI ISL 456176|B|New Zealand|2020-03-16	Oceania|hCoV-19/New Zealand/20VR2556/2020|EPI ISL 456386|B.1|New Zealand|2020-04-15	0.0003695909	Oceania
Oceania|hCoV-19/Australia/VIC143/2020|EPI ISL 419840|B.1.1|Australia|2020-03-16	Oceania|hCoV-19/New Zealand/20VR2556/2020|EPI ISL 456386|B.1|New Zealand|2020-04-15	0.0003359761	Oceania
Oceania|hCoV-19/Australia/VIC96/2020|EPI ISL 419807|B|Australia|2020-03-16	Oceania|hCoV-19/New Zealand/20VR2556/2020|EPI ISL 456386|B.1|New Zealand|2020-04-15	0.0003359848	Oceania
Oceania|hCoV-19/Australia/NSW58/2020|EPI ISL 417410|B.40|Australia|2020-03-16	Oceania|hCoV-19/New Zealand/20VR2556/2020|EPI ISL 456386|B.1|New Zealand|2020-04-15	0.0004423590	Oceania
Oceania|hCoV-19/Australia/NSW57/2020|EPI ISL 417409|B.40|Australia|2020-03-16	Oceania|hCoV-19/New Zealand/20VR2556/2020|EPI ISL 456386|B.1|New Zealand|2020-04-15	0.0005104354	Oceania
Oceania|hCoV-19/Australia/NSW104/2020|EPI ISL 427677|B.1.5|Australia|2020-03-16	Oceania|hCoV-19/New Zealand/20VR2556/2020|EPI ISL 456386|B.1|New Zealand|2020-04-15	0.0001700898	Oceania
Oceania|hCoV-19/Australia/NSW75/2020|EPI ISL 427703|B.40|Australia|2020-03-16	Oceania|hCoV-19/New Zealand/20VR2556/2020|EPI ISL 456386|B.1|New Zealand|2020-04-15	0.0004083249	Oceania
Oceania|hCoV-19/Australia/NSW88/2020|EPI ISL 427702|B.40|Australia|2020-03-16	Oceania|hCoV-19/New Zealand/20VR2556/2020|EPI ISL 456386|B.1|New Zealand|2020-04-15	0.0004764211	Oceania
Oceania|hCoV-19/Australia/NSW158/2020|EPI ISL 427735|B.1.1|Australia|2020-03-16	Oceania|hCoV-19/New Zealand/20VR2556/2020|EPI ISL 456386|B.1|New Zealand|2020-04-15	0.0003062192	Oceania
Oceania|hCoV-19/Australia/NSW111/2020|EPI ISL 427661|B.1.5|Australia|2020-03-16	Oceania|hCoV-19/New Zealand/20VR2556/2020|EPI ISL 456386|B.1|New Zealand|2020-04-15	0.0002381495	Oceania
Oceania|hCoV-19/Australia/VIC146/2020|EPI ISL 419843|B.40|Australia|2020-03-17	Oceania|hCoV-19/New Zealand/20VR2556/2020|EPI ISL 456386|B.1|New Zealand|2020-04-15	0.0004704131	Oceania
Oceania|hCoV-19/Australia/VIC327/2020|EPI ISL 426637|B.40|Australia|2020-03-17	Oceania|hCoV-19/New Zealand/20VR2556/2020|EPI ISL 456386|B.1|New Zealand|2020-04-15	0.0004368034	Oceania
Oceania|hCoV-19/Australia/VIC157/2020|EPI ISL 419854|B.1|Australia|2020-03-17	Oceania|hCoV-19/New Zealand/20VR2556/2020|EPI ISL 456386|B.1|New Zealand|2020-04-15	0.0002687621	Oceania
Oceania|hCoV-19/Australia/VIC151/2020|EPI ISL 419848|B|Australia|2020-03-17	Oceania|hCoV-19/New Zealand/20VR2556/2020|EPI ISL 456386|B.1|New Zealand|2020-04-15	0.0005376527	Oceania
Oceania|hCoV-19/Australia/VIC154/2020|EPI ISL 419851|B.1.5|Australia|2020-03-17	Oceania|hCoV-19/New Zealand/20VR2556/2020|EPI ISL 456386|B.1|New Zealand|2020-04-15	0.0002351512	Oceania
Oceania|hCoV-19/Australia/VIC144/2020|EPI ISL 419841|B.1.1|Australia|2020-03-17	Oceania|hCoV-19/New Zealand/20VR2556/2020|EPI ISL 456386|B.1|New Zealand|2020-04-15	0.0003023723	Oceania
Oceania|hCoV-19/Australia/VIC148/2020|EPI ISL 419845|B.1|Australia|2020-03-17	Oceania|hCoV-19/New Zealand/20VR2556/2020|EPI ISL 456386|B.1|New Zealand|2020-04-15	0.0001679457	Oceania
Oceania|hCoV-19/Australia/VIC153/2020|EPI ISL 419850|B.1.1|Australia|2020-03-17	Oceania|hCoV-19/New Zealand/20VR2556/2020|EPI ISL 456386|B.1|New Zealand|2020-04-15	0.0003359761	Oceania
Oceania|hCoV-19/Australia/VIC152/2020|EPI ISL 419849|B|Australia|2020-03-17	Oceania|hCoV-19/New Zealand/20VR2556/2020|EPI ISL 456386|B.1|New Zealand|2020-04-15	0.0004368034	Oceania
Oceania|hCoV-19/Australia/VIC106/2020|EPI ISL 419820|B.1.5|Australia|2020-03-17	Oceania|hCoV-19/New Zealand/20VR2556/2020|EPI ISL 456386|B.1|New Zealand|2020-04-15	0.0002687498	Oceania
Oceania|hCoV-19/Australia/VIC329/2020|EPI ISL 426639|B.1.5|Australia|2020-03-17	Oceania|hCoV-19/New Zealand/20VR2556/2020|EPI ISL 456386|B.1|New Zealand|2020-04-15	0.0002351661	Oceania
Oceania|hCoV-19/Australia/VIC149/2020|EPI ISL 419846|B.1|Australia|2020-03-17	Oceania|hCoV-19/New Zealand/20VR2556/2020|EPI ISL 456386|B.1|New Zealand|2020-04-15	0.0003023828	Oceania
Oceania|hCoV-19/Australia/VIC156/2020|EPI ISL 419853|B.1.1|Australia|2020-03-17	Oceania|hCoV-19/New Zealand/20VR2556/2020|EPI ISL 456386|B.1|New Zealand|2020-04-15	0.0002687698	Oceania
Oceania|hCoV-19/Australia/VIC155/2020|EPI ISL 419852|B.1|Australia|2020-03-17	Oceania|hCoV-19/New Zealand/20VR2556/2020|EPI ISL 456386|B.1|New Zealand|2020-04-15	0.0002015390	Oceania
Oceania|hCoV-19/Australia/VIC105/2020|EPI ISL 419819|B.1.255|Australia|2020-03-17	Oceania|hCoV-19/New Zealand/20VR2556/2020|EPI ISL 456386|B.1|New Zealand|2020-04-15	0.0002015390	Oceania
Oceania|hCoV-19/New Zealand/20VR0994/2020|EPI ISL 456177|B.31|New Zealand|2020-03-17	Oceania|hCoV-19/New Zealand/20VR2556/2020|EPI ISL 456386|B.1|New Zealand|2020-04-15	0.0005379459	Oceania
Oceania|hCoV-19/Australia/NSW62/2020|EPI ISL 417412|B.3|Australia|2020-03-17	Oceania|hCoV-19/New Zealand/20VR2556/2020|EPI ISL 456386|B.1|New Zealand|2020-04-15	0.0003742642	Oceania
Oceania|hCoV-19/Australia/SAP181/2020|EPI ISL 492122|B.1|Australia|2020-03-18	Oceania|hCoV-19/New Zealand/20VR2556/2020|EPI ISL 456386|B.1|New Zealand|2020-04-15	0.0002015482	Oceania
Oceania|hCoV-19/Australia/QLDID924/2020|EPI ISL 418802|B.1.1|Australia|2020-03-18	Oceania|hCoV-19/New Zealand/20VR2556/2020|EPI ISL 456386|B.1|New Zealand|2020-04-15	0.0003023723	Oceania
Oceania|hCoV-19/Australia/VIC174/2020|EPI ISL 419871|B.1.5|Australia|2020-03-18	Oceania|hCoV-19/New Zealand/20VR2556/2020|EPI ISL 456386|B.1|New Zealand|2020-04-15	0.0001679534	Oceania
Oceania|hCoV-19/Australia/VIC166/2020|EPI ISL 419863|B.1|Australia|2020-03-18	Oceania|hCoV-19/New Zealand/20VR2556/2020|EPI ISL 456386|B.1|New Zealand|2020-04-15	0.0001679583	Oceania
Oceania|hCoV-19/Australia/SAP159/2020|EPI ISL 492116|B.1.1|Australia|2020-03-18	Oceania|hCoV-19/New Zealand/20VR2556/2020|EPI ISL 456386|B.1|New Zealand|2020-04-15	0.0003696154	Oceania
Oceania|hCoV-19/Australia/VIC170/2020|EPI ISL 419867|B.1.5|Australia|2020-03-18	Oceania|hCoV-19/New Zealand/20VR2556/2020|EPI ISL 456386|B.1|New Zealand|2020-04-15	0.0002687420	Oceania
Oceania|hCoV-19/Australia/VIC163/2020|EPI ISL 419860|B.1.1|Australia|2020-03-18	Oceania|hCoV-19/New Zealand/20VR2556/2020|EPI ISL 456386|B.1|New Zealand|2020-04-15	0.0003359916	Oceania
Oceania|hCoV-19/Australia/VIC176/2020|EPI ISL 419873|B.31|Australia|2020-03-18	Oceania|hCoV-19/New Zealand/20VR2556/2020|EPI ISL 456386|B.1|New Zealand|2020-04-15	0.0005040623	Oceania
Oceania|hCoV-19/Australia/VIC171/2020|EPI ISL 419868|B.40|Australia|2020-03-18	Oceania|hCoV-19/New Zealand/20VR2556/2020|EPI ISL 456386|B.1|New Zealand|2020-04-15	0.0006049399	Oceania
Oceania|hCoV-19/Australia/QLDID926/2020|EPI ISL 418804|B.1.1|Australia|2020-03-18	Oceania|hCoV-19/New Zealand/20VR2556/2020|EPI ISL 456386|B.1|New Zealand|2020-04-15	0.0003359916	Oceania
Oceania|hCoV-19/Australia/VIC172/2020|EPI ISL 419869|B.40|Australia|2020-03-18	Oceania|hCoV-19/New Zealand/20VR2556/2020|EPI ISL 456386|B.1|New Zealand|2020-04-15	0.0005376775	Oceania
Oceania|hCoV-19/Australia/VIC158/2020|EPI ISL 419855|B.1|Australia|2020-03-18	Oceania|hCoV-19/New Zealand/20VR2556/2020|EPI ISL 456386|B.1|New Zealand|2020-04-15	0.0003023636	Oceania
Oceania|hCoV-19/Australia/QLDID925/2020|EPI ISL 418803|B.1|Australia|2020-03-18	Oceania|hCoV-19/New Zealand/20VR2556/2020|EPI ISL 456386|B.1|New Zealand|2020-04-15	0.0001679457	Oceania
Oceania|hCoV-19/Australia/VIC178/2020|EPI ISL 419875|B.1.1|Australia|2020-03-18	Oceania|hCoV-19/New Zealand/20VR2556/2020|EPI ISL 456386|B.1|New Zealand|2020-04-15	0.0003359761	Oceania
Oceania|hCoV-19/Australia/VIC109/2020|EPI ISL 419718|B.1.1|Australia|2020-03-18	Oceania|hCoV-19/New Zealand/20VR2556/2020|EPI ISL 456386|B.1|New Zealand|2020-04-15	0.0002687698	Oceania
Oceania|hCoV-19/New Zealand/20VR0760/2020|EPI ISL 456165|B.1.5|New Zealand|2020-03-18	Oceania|hCoV-19/New Zealand/20VR2556/2020|EPI ISL 456386|B.1|New Zealand|2020-04-15	0.0002016218	Oceania
Oceania|hCoV-19/New Zealand/20VR0770/2020|EPI ISL 456168|B.39|New Zealand|2020-03-18	Oceania|hCoV-19/New Zealand/20VR2556/2020|EPI ISL 456386|B.1|New Zealand|2020-04-15	0.0005380296	Oceania
Oceania|hCoV-19/Australia/SAP186/2020|EPI ISL 492125|B.1|Australia|2020-03-19	Oceania|hCoV-19/New Zealand/20VR2556/2020|EPI ISL 456386|B.1|New Zealand|2020-04-15	0.0002351553	Oceania
Oceania|hCoV-19/Australia/SAP368/2020|EPI ISL 492133|B.1.1|Australia|2020-03-19	Oceania|hCoV-19/New Zealand/20VR2556/2020|EPI ISL 456386|B.1|New Zealand|2020-04-15	0.0003023810	Oceania
Oceania|hCoV-19/Australia/NSW2169/2020|EPI ISL 500640|B.6|Australia|2020-03-19	Oceania|hCoV-19/New Zealand/20VR2556/2020|EPI ISL 456386|B.1|New Zealand|2020-04-15	0.0005712841	Oceania
Oceania|hCoV-19/Australia/VIC186/2020|EPI ISL 419882|B.40|Australia|2020-03-19	Oceania|hCoV-19/New Zealand/20VR2556/2020|EPI ISL 456386|B.1|New Zealand|2020-04-15	0.0005040623	Oceania
Oceania|hCoV-19/Australia/VIC184/2020|EPI ISL 419880|B.1|Australia|2020-03-19	Oceania|hCoV-19/New Zealand/20VR2556/2020|EPI ISL 456386|B.1|New Zealand|2020-04-15	0.0002015390	Oceania
Oceania|hCoV-19/Australia/VIC203/2020|EPI ISL 419898|B.40|Australia|2020-03-19	Oceania|hCoV-19/New Zealand/20VR2556/2020|EPI ISL 456386|B.1|New Zealand|2020-04-15	0.0006385313	Oceania
Oceania|hCoV-19/Australia/SAP395/2020|EPI ISL 492160|B.1.1|Australia|2020-03-19	Oceania|hCoV-19/New Zealand/20VR2556/2020|EPI ISL 456386|B.1|New Zealand|2020-04-15	0.0003359857	Oceania
Oceania|hCoV-19/New Zealand/20VR1110/2020|EPI ISL 456191|B.1.5|New Zealand|2020-03-19	Oceania|hCoV-19/New Zealand/20VR2556/2020|EPI ISL 456386|B.1|New Zealand|2020-04-15	0.0002687792	Oceania
Oceania|hCoV-19/Australia/VIC180/2020|EPI ISL 419877|B|Australia|2020-03-19	Oceania|hCoV-19/New Zealand/20VR2556/2020|EPI ISL 456386|B.1|New Zealand|2020-04-15	0.0003359510	Oceania
Oceania|hCoV-19/Australia/WA36/2020|EPI ISL 470853|B.39|Australia|2020-03-19	Oceania|hCoV-19/New Zealand/20VR2556/2020|EPI ISL 456386|B.1|New Zealand|2020-04-15	0.0005376527	Oceania
Oceania|hCoV-19/Australia/VIC192/2020|EPI ISL 419888|B.1|Australia|2020-03-19	Oceania|hCoV-19/New Zealand/20VR2556/2020|EPI ISL 456386|B.1|New Zealand|2020-04-15	0.0002015540	Oceania
Oceania|hCoV-19/Australia/VIC201/2020|EPI ISL 419896|B.1|Australia|2020-03-19	Oceania|hCoV-19/New Zealand/20VR2556/2020|EPI ISL 456386|B.1|New Zealand|2020-04-15	0.0002015390	Oceania
Oceania|hCoV-19/Australia/VIC188/2020|EPI ISL 419884|B.6|Australia|2020-03-19	Oceania|hCoV-19/New Zealand/20VR2556/2020|EPI ISL 456386|B.1|New Zealand|2020-04-15	0.0005376775	Oceania
Oceania|hCoV-19/Australia/SAP036/2020|EPI ISL 450194|B.1|Australia|2020-03-19	Oceania|hCoV-19/New Zealand/20VR2556/2020|EPI ISL 456386|B.1|New Zealand|2020-04-15	0.0002015483	Oceania
Oceania|hCoV-19/Australia/VIC190/2020|EPI ISL 419886|B.1.1|Australia|2020-03-19	Oceania|hCoV-19/New Zealand/20VR2556/2020|EPI ISL 456386|B.1|New Zealand|2020-04-15	0.0002687698	Oceania
Oceania|hCoV-19/Australia/SAP372/2020|EPI ISL 492137|B.1|Australia|2020-03-19	Oceania|hCoV-19/New Zealand/20VR2556/2020|EPI ISL 456386|B.1|New Zealand|2020-04-15	0.0002015448	Oceania
Oceania|hCoV-19/Australia/VIC191/2020|EPI ISL 419887|B.1.1|Australia|2020-03-19	Oceania|hCoV-19/New Zealand/20VR2556/2020|EPI ISL 456386|B.1|New Zealand|2020-04-15	0.0003359761	Oceania
Oceania|hCoV-19/Australia/VIC218/2020|EPI ISL 419913|B.40|Australia|2020-03-20	Oceania|hCoV-19/New Zealand/20VR2556/2020|EPI ISL 456386|B.1|New Zealand|2020-04-15	0.0006385313	Oceania
Oceania|hCoV-19/Australia/SAP397/2020|EPI ISL 492162|B.1.5|Australia|2020-03-20	Oceania|hCoV-19/New Zealand/20VR2556/2020|EPI ISL 456386|B.1|New Zealand|2020-04-15	0.0002351512	Oceania
Oceania|hCoV-19/Guam/GU NHG 03/2020|EPI ISL 445000|B.6|Guam|2020-03-20	Oceania|hCoV-19/New Zealand/20VR2556/2020|EPI ISL 456386|B.1|New Zealand|2020-04-15	0.0005040478	Oceania
Oceania|hCoV-19/Australia/VIC123/2020|EPI ISL 419731|B.1.1|Australia|2020-03-20	Oceania|hCoV-19/New Zealand/20VR2556/2020|EPI ISL 456386|B.1|New Zealand|2020-04-15	0.0003696089	Oceania
Oceania|hCoV-19/Australia/SAP374/2020|EPI ISL 492139|B.1|Australia|2020-03-20	Oceania|hCoV-19/New Zealand/20VR2556/2020|EPI ISL 456386|B.1|New Zealand|2020-04-15	0.0002688775	Oceania
Oceania|hCoV-19/Australia/SAP386/2020|EPI ISL 492151|B.1.1|Australia|2020-03-20	Oceania|hCoV-19/New Zealand/20VR2556/2020|EPI ISL 456386|B.1|New Zealand|2020-04-15	0.0003023810	Oceania
Oceania|hCoV-19/Australia/SAP380/2020|EPI ISL 492145|B.6|Australia|2020-03-20	Oceania|hCoV-19/New Zealand/20VR2556/2020|EPI ISL 456386|B.1|New Zealand|2020-04-15	0.0005040478	Oceania
Oceania|hCoV-19/Australia/VIC129/2020|EPI ISL 419732|B|Australia|2020-03-20	Oceania|hCoV-19/New Zealand/20VR2556/2020|EPI ISL 456386|B.1|New Zealand|2020-04-15	0.0003359848	Oceania
Oceania|hCoV-19/Australia/VIC214/2020|EPI ISL 419909|B.1|Australia|2020-03-20	Oceania|hCoV-19/New Zealand/20VR2556/2020|EPI ISL 456386|B.1|New Zealand|2020-04-15	0.0002015448	Oceania
Oceania|hCoV-19/Australia/VIC339/2020|EPI ISL 426648|B.1.1.71|Australia|2020-03-20	Oceania|hCoV-19/New Zealand/20VR2556/2020|EPI ISL 456386|B.1|New Zealand|2020-04-15	0.0003695983	Oceania
Oceania|hCoV-19/Australia/VIC342/2020|EPI ISL 426651|B.31|Australia|2020-03-20	Oceania|hCoV-19/New Zealand/20VR2556/2020|EPI ISL 456386|B.1|New Zealand|2020-04-15	0.0005713204	Oceania
Oceania|hCoV-19/Australia/NSW2043/2020|EPI ISL 500614|B.1.98|Australia|2020-03-20	Oceania|hCoV-19/New Zealand/20VR2556/2020|EPI ISL 456386|B.1|New Zealand|2020-04-15	0.0002015483	Oceania
Oceania|hCoV-19/New Zealand/20VR1276/2020|EPI ISL 456201|B.31|New Zealand|2020-03-20	Oceania|hCoV-19/New Zealand/20VR2556/2020|EPI ISL 456386|B.1|New Zealand|2020-04-15	0.0007058472	Oceania
Oceania|hCoV-19/Australia/VIC216/2020|EPI ISL 419911|B.1|Australia|2020-03-20	Oceania|hCoV-19/New Zealand/20VR2556/2020|EPI ISL 456386|B.1|New Zealand|2020-04-15	0.0002015390	Oceania
Oceania|hCoV-19/Australia/VIC341/2020|EPI ISL 426650|B.1.5|Australia|2020-03-20	Oceania|hCoV-19/New Zealand/20VR2556/2020|EPI ISL 456386|B.1|New Zealand|2020-04-15	0.0002687575	Oceania
Oceania|hCoV-19/Australia/VIC211/2020|EPI ISL 419906|B.1|Australia|2020-03-20	Oceania|hCoV-19/New Zealand/20VR2556/2020|EPI ISL 456386|B.1|New Zealand|2020-04-15	0.0002015483	Oceania
Oceania|hCoV-19/Australia/VIC114/2020|EPI ISL 419725|B.1.5|Australia|2020-03-20	Oceania|hCoV-19/New Zealand/20VR2556/2020|EPI ISL 456386|B.1|New Zealand|2020-04-15	0.0002015540	Oceania
Oceania|hCoV-19/Australia/NSW2207/2020|EPI ISL 500665|B.1.1|Australia|2020-03-21	Oceania|hCoV-19/New Zealand/20VR2556/2020|EPI ISL 456386|B.1|New Zealand|2020-04-15	0.0003023862	Oceania
Oceania|hCoV-19/Australia/VIC234/2020|EPI ISL 419929|B.1.272|Australia|2020-03-21	Oceania|hCoV-19/New Zealand/20VR2556/2020|EPI ISL 456386|B.1|New Zealand|2020-04-15	0.0001679534	Oceania
Oceania|hCoV-19/Australia/SAP370/2020|EPI ISL 492135|B.1.5|Australia|2020-03-21	Oceania|hCoV-19/New Zealand/20VR2556/2020|EPI ISL 456386|B.1|New Zealand|2020-04-15	0.0002687621	Oceania
Oceania|hCoV-19/Australia/VIC236/2020|EPI ISL 419931|B.1|Australia|2020-03-21	Oceania|hCoV-19/New Zealand/20VR2556/2020|EPI ISL 456386|B.1|New Zealand|2020-04-15	0.0002015448	Oceania
Oceania|hCoV-19/Australia/VIC249/2020|EPI ISL 419944|B.1.1.254|Australia|2020-03-21	Oceania|hCoV-19/New Zealand/20VR2556/2020|EPI ISL 456386|B.1|New Zealand|2020-04-15	0.0003359857	Oceania
Oceania|hCoV-19/Australia/VIC242/2020|EPI ISL 419937|B|Australia|2020-03-21	Oceania|hCoV-19/New Zealand/20VR2556/2020|EPI ISL 456386|B.1|New Zealand|2020-04-15	0.0003359848	Oceania
Oceania|hCoV-19/Australia/VIC238/2020|EPI ISL 419933|B.1.1|Australia|2020-03-21	Oceania|hCoV-19/New Zealand/20VR2556/2020|EPI ISL 456386|B.1|New Zealand|2020-04-15	0.0002687698	Oceania
Oceania|hCoV-19/Australia/VIC354/2020|EPI ISL 426662|B.1.1.1|Australia|2020-03-21	Oceania|hCoV-19/New Zealand/20VR2556/2020|EPI ISL 456386|B.1|New Zealand|2020-04-15	0.0005376836	Oceania
Oceania|hCoV-19/Australia/VIC258/2020|EPI ISL 419951|B.1|Australia|2020-03-21	Oceania|hCoV-19/New Zealand/20VR2556/2020|EPI ISL 456386|B.1|New Zealand|2020-04-15	0.0002351336	Oceania
Oceania|hCoV-19/Australia/VIC353/2020|EPI ISL 426661|B.1.1|Australia|2020-03-21	Oceania|hCoV-19/New Zealand/20VR2556/2020|EPI ISL 456386|B.1|New Zealand|2020-04-15	0.0003023723	Oceania
Oceania|hCoV-19/Australia/NSW2259/2020|EPI ISL 500696|B.1.1|Australia|2020-03-21	Oceania|hCoV-19/New Zealand/20VR2556/2020|EPI ISL 456386|B.1|New Zealand|2020-04-15	0.0003359916	Oceania
Oceania|hCoV-19/Australia/VIC261/2020|EPI ISL 419954|B.1|Australia|2020-03-21	Oceania|hCoV-19/New Zealand/20VR2556/2020|EPI ISL 456386|B.1|New Zealand|2020-04-15	0.0002015390	Oceania
Oceania|hCoV-19/Australia/VIC237/2020|EPI ISL 419932|B.6|Australia|2020-03-21	Oceania|hCoV-19/New Zealand/20VR2556/2020|EPI ISL 456386|B.1|New Zealand|2020-04-15	0.0006049119	Oceania
Oceania|hCoV-19/Australia/VIC246/2020|EPI ISL 419941|B.1|Australia|2020-03-21	Oceania|hCoV-19/New Zealand/20VR2556/2020|EPI ISL 456386|B.1|New Zealand|2020-04-15	0.0002351553	Oceania
Oceania|hCoV-19/Australia/VIC230/2020|EPI ISL 419925|B.1.1|Australia|2020-03-21	Oceania|hCoV-19/New Zealand/20VR2556/2020|EPI ISL 456386|B.1|New Zealand|2020-04-15	0.0003024332	Oceania
Oceania|hCoV-19/Australia/SAP382/2020|EPI ISL 492147|B.40|Australia|2020-03-21	Oceania|hCoV-19/New Zealand/20VR2556/2020|EPI ISL 456386|B.1|New Zealand|2020-04-15	0.0005040623	Oceania
Oceania|hCoV-19/Australia/VIC243/2020|EPI ISL 419938|B.1|Australia|2020-03-21	Oceania|hCoV-19/New Zealand/20VR2556/2020|EPI ISL 456386|B.1|New Zealand|2020-04-15	0.0002351336	Oceania
Oceania|hCoV-19/Australia/VIC362/2020|EPI ISL 426670|B.1.1|Australia|2020-03-22	Oceania|hCoV-19/New Zealand/20VR2556/2020|EPI ISL 456386|B.1|New Zealand|2020-04-15	0.0003359857	Oceania
Oceania|hCoV-19/Australia/VIC275/2020|EPI ISL 419968|B.1|Australia|2020-03-22	Oceania|hCoV-19/New Zealand/20VR2556/2020|EPI ISL 456386|B.1|New Zealand|2020-04-15	0.0002351553	Oceania
Oceania|hCoV-19/Australia/VIC373/2020|EPI ISL 426680|B|Australia|2020-03-22	Oceania|hCoV-19/New Zealand/20VR2556/2020|EPI ISL 456386|B.1|New Zealand|2020-04-15	0.0002687544	Oceania
Oceania|hCoV-19/Australia/VIC269/2020|EPI ISL 419962|B.1.1|Australia|2020-03-22	Oceania|hCoV-19/New Zealand/20VR2556/2020|EPI ISL 456386|B.1|New Zealand|2020-04-15	0.0003359761	Oceania
Oceania|hCoV-19/Australia/VIC367/2020|EPI ISL 426675|A.2|Australia|2020-03-22	Oceania|hCoV-19/New Zealand/20VR2556/2020|EPI ISL 456386|B.1|New Zealand|2020-04-15	0.0005712776	Oceania
Oceania|hCoV-19/Australia/VIC285/2020|EPI ISL 419976|B.1.5|Australia|2020-03-22	Oceania|hCoV-19/New Zealand/20VR2556/2020|EPI ISL 456386|B.1|New Zealand|2020-04-15	0.0002015483	Oceania
Oceania|hCoV-19/Australia/VIC278/2020|EPI ISL 419971|B.1.5|Australia|2020-03-22	Oceania|hCoV-19/New Zealand/20VR2556/2020|EPI ISL 456386|B.1|New Zealand|2020-04-15	0.0002687498	Oceania
Oceania|hCoV-19/Australia/QLD1010/2020|EPI ISL 530270|B.6|Australia|2020-03-22	Oceania|hCoV-19/New Zealand/20VR2556/2020|EPI ISL 456386|B.1|New Zealand|2020-04-15	0.0005376527	Oceania
Oceania|hCoV-19/Australia/NSW2265/2020|EPI ISL 500700|B.1.370|Australia|2020-03-22	Oceania|hCoV-19/New Zealand/20VR2556/2020|EPI ISL 456386|B.1|New Zealand|2020-04-15	0.0002352047	Oceania
Oceania|hCoV-19/Australia/VIC276/2020|EPI ISL 419969|B.6|Australia|2020-03-22	Oceania|hCoV-19/New Zealand/20VR2556/2020|EPI ISL 456386|B.1|New Zealand|2020-04-15	0.0005712776	Oceania
Oceania|hCoV-19/Australia/SAP383/2020|EPI ISL 492148|B.1.5|Australia|2020-03-22	Oceania|hCoV-19/New Zealand/20VR2556/2020|EPI ISL 456386|B.1|New Zealand|2020-04-15	0.0002351512	Oceania
Oceania|hCoV-19/Australia/ACT0071/2020|EPI ISL 498531|B.40|Australia|2020-03-22	Oceania|hCoV-19/New Zealand/20VR2556/2020|EPI ISL 456386|B.1|New Zealand|2020-04-15	0.0005376868	Oceania
Oceania|hCoV-19/Australia/VIC134/2020|EPI ISL 419827|B.1.1|Australia|2020-03-22	Oceania|hCoV-19/New Zealand/20VR2556/2020|EPI ISL 456386|B.1|New Zealand|2020-04-15	0.0003359916	Oceania
Oceania|hCoV-19/Australia/VIC283/2020|EPI ISL 419974|B.1|Australia|2020-03-22	Oceania|hCoV-19/New Zealand/20VR2556/2020|EPI ISL 456386|B.1|New Zealand|2020-04-15	0.0002687668	Oceania
Oceania|hCoV-19/Australia/NSW2244/2020|EPI ISL 500684|B.1|Australia|2020-03-22	Oceania|hCoV-19/New Zealand/20VR2556/2020|EPI ISL 456386|B.1|New Zealand|2020-04-15	0.0002015483	Oceania
Oceania|hCoV-19/Australia/VIC267/2020|EPI ISL 419960|B.1|Australia|2020-03-22	Oceania|hCoV-19/New Zealand/20VR2556/2020|EPI ISL 456386|B.1|New Zealand|2020-04-15	0.0002015483	Oceania
Oceania|hCoV-19/Australia/VIC287/2020|EPI ISL 419978|B.1|Australia|2020-03-22	Oceania|hCoV-19/New Zealand/20VR2556/2020|EPI ISL 456386|B.1|New Zealand|2020-04-15	0.0002015390	Oceania
Oceania|hCoV-19/New Zealand/20VR1451/2020|EPI ISL 456218|B.3|New Zealand|2020-03-23	Oceania|hCoV-19/New Zealand/20VR2556/2020|EPI ISL 456386|B.1|New Zealand|2020-04-15	0.0004704104	Oceania
Oceania|hCoV-19/Australia/VIC299/2020|EPI ISL 419990|B.40|Australia|2020-03-23	Oceania|hCoV-19/New Zealand/20VR2556/2020|EPI ISL 456386|B.1|New Zealand|2020-04-15	0.0004704350	Oceania
Oceania|hCoV-19/Australia/SAP336/2020|EPI ISL 483113|B.1.5|Australia|2020-03-23	Oceania|hCoV-19/New Zealand/20VR2556/2020|EPI ISL 456386|B.1|New Zealand|2020-04-15	0.0002015575	Oceania
Oceania|hCoV-19/Australia/QLDID938/2020|EPI ISL 444612|B.1|Australia|2020-03-23	Oceania|hCoV-19/New Zealand/20VR2556/2020|EPI ISL 456386|B.1|New Zealand|2020-04-15	0.0002015390	Oceania
Oceania|hCoV-19/Australia/VIC384/2020|EPI ISL 426691|B.1.5|Australia|2020-03-23	Oceania|hCoV-19/New Zealand/20VR2556/2020|EPI ISL 456386|B.1|New Zealand|2020-04-15	0.0002687621	Oceania
Oceania|hCoV-19/Australia/VIC309/2020|EPI ISL 420000|B.1.1|Australia|2020-03-23	Oceania|hCoV-19/New Zealand/20VR2556/2020|EPI ISL 456386|B.1|New Zealand|2020-04-15	0.0002687698	Oceania
Oceania|hCoV-19/Australia/VIC308/2020|EPI ISL 419999|B.1|Australia|2020-03-23	Oceania|hCoV-19/New Zealand/20VR2556/2020|EPI ISL 456386|B.1|New Zealand|2020-04-15	0.0002687498	Oceania
Oceania|hCoV-19/Australia/VIC383/2020|EPI ISL 426690|B.1|Australia|2020-03-23	Oceania|hCoV-19/New Zealand/20VR2556/2020|EPI ISL 456386|B.1|New Zealand|2020-04-15	0.0002351336	Oceania
Oceania|hCoV-19/New Zealand/20VR1796/2020|EPI ISL 456255|B.1|New Zealand|2020-03-23	Oceania|hCoV-19/New Zealand/20VR2556/2020|EPI ISL 456386|B.1|New Zealand|2020-04-15	0.0002687621	Oceania
Oceania|hCoV-19/Australia/VIC530/2020|EPI ISL 426796|B.1|Australia|2020-03-23	Oceania|hCoV-19/New Zealand/20VR2556/2020|EPI ISL 456386|B.1|New Zealand|2020-04-15	0.0002351512	Oceania
Oceania|hCoV-19/Australia/VIC301/2020|EPI ISL 419992|B.40|Australia|2020-03-23	Oceania|hCoV-19/New Zealand/20VR2556/2020|EPI ISL 456386|B.1|New Zealand|2020-04-15	0.0004368034	Oceania
Oceania|hCoV-19/Australia/VIC389/2020|EPI ISL 426696|B|Australia|2020-03-23	Oceania|hCoV-19/New Zealand/20VR2556/2020|EPI ISL 456386|B.1|New Zealand|2020-04-15	0.0005040710	Oceania
Oceania|hCoV-19/New Zealand/20VR1618/2020|EPI ISL 456228|B.1.1.254|New Zealand|2020-03-23	Oceania|hCoV-19/New Zealand/20VR2556/2020|EPI ISL 456386|B.1|New Zealand|2020-04-15	0.0003359857	Oceania
Oceania|hCoV-19/New Zealand/20VR1626/2020|EPI ISL 456236|B.31|New Zealand|2020-03-23	Oceania|hCoV-19/New Zealand/20VR2556/2020|EPI ISL 456386|B.1|New Zealand|2020-04-15	0.0006385791	Oceania
Oceania|hCoV-19/Australia/VIC300/2020|EPI ISL 419991|B.1.5|Australia|2020-03-23	Oceania|hCoV-19/New Zealand/20VR2556/2020|EPI ISL 456386|B.1|New Zealand|2020-04-15	0.0002687498	Oceania
Oceania|hCoV-19/Australia/VIC296/2020|EPI ISL 419987|B.1.1|Australia|2020-03-23	Oceania|hCoV-19/New Zealand/20VR2556/2020|EPI ISL 456386|B.1|New Zealand|2020-04-15	0.0003359916	Oceania
Oceania|hCoV-19/Australia/VIC312/2020|EPI ISL 420003|B.1|Australia|2020-03-23	Oceania|hCoV-19/New Zealand/20VR2556/2020|EPI ISL 456386|B.1|New Zealand|2020-04-15	0.0003023689	Oceania
Oceania|hCoV-19/Australia/QLD985/2020|EPI ISL 530265|B.1|Australia|2020-03-24	Oceania|hCoV-19/New Zealand/20VR2556/2020|EPI ISL 456386|B.1|New Zealand|2020-04-15	0.0002687668	Oceania
Oceania|hCoV-19/Australia/QLDID941/2020|EPI ISL 447594|B.1.1|Australia|2020-03-24	Oceania|hCoV-19/New Zealand/20VR2556/2020|EPI ISL 456386|B.1|New Zealand|2020-04-15	0.0003023862	Oceania
Oceania|hCoV-19/Australia/VIC13741/2020|EPI ISL 563820|B.40|Australia|2020-03-24	Oceania|hCoV-19/New Zealand/20VR2556/2020|EPI ISL 456386|B.1|New Zealand|2020-04-15	0.0005376527	Oceania
Oceania|hCoV-19/Australia/VIC395/2020|EPI ISL 426698|B.1|Australia|2020-03-24	Oceania|hCoV-19/New Zealand/20VR2556/2020|EPI ISL 456386|B.1|New Zealand|2020-04-15	0.0003359568	Oceania
Oceania|hCoV-19/New Zealand/20VR1581/2020|EPI ISL 456223|B.1.1|New Zealand|2020-03-24	Oceania|hCoV-19/New Zealand/20VR2556/2020|EPI ISL 456386|B.1|New Zealand|2020-04-15	0.0003359916	Oceania
Oceania|hCoV-19/Australia/VIC315/2020|EPI ISL 420006|B.1.1|Australia|2020-03-24	Oceania|hCoV-19/New Zealand/20VR2556/2020|EPI ISL 456386|B.1|New Zealand|2020-04-15	0.0003023723	Oceania
Oceania|hCoV-19/Australia/VIC541/2020|EPI ISL 426806|B.1.5|Australia|2020-03-24	Oceania|hCoV-19/New Zealand/20VR2556/2020|EPI ISL 456386|B.1|New Zealand|2020-04-15	0.0002351553	Oceania
Oceania|hCoV-19/Australia/VIC449/2020|EPI ISL 426745|B.1|Australia|2020-03-24	Oceania|hCoV-19/New Zealand/20VR2556/2020|EPI ISL 456386|B.1|New Zealand|2020-04-15	0.0002687668	Oceania
Oceania|hCoV-19/Australia/VIC394/2020|EPI ISL 426697|B.1.1.296|Australia|2020-03-24	Oceania|hCoV-19/New Zealand/20VR2556/2020|EPI ISL 456386|B.1|New Zealand|2020-04-15	0.0003696153	Oceania
Oceania|hCoV-19/Australia/SAP244/2020|EPI ISL 468002|B.1.1.1|Australia|2020-03-24	Oceania|hCoV-19/New Zealand/20VR2556/2020|EPI ISL 456386|B.1|New Zealand|2020-04-15	0.0004368285	Oceania
Oceania|hCoV-19/Guam/GU-NHG-02/2020|EPI ISL 444610|B.6|Guam|2020-03-24	Oceania|hCoV-19/New Zealand/20VR2556/2020|EPI ISL 456386|B.1|New Zealand|2020-04-15	0.0004704133	Oceania
Oceania|hCoV-19/Australia/VIC325/2020|EPI ISL 420016|B.31|Australia|2020-03-24	Oceania|hCoV-19/New Zealand/20VR2556/2020|EPI ISL 456386|B.1|New Zealand|2020-04-15	0.0005713204	Oceania
Oceania|hCoV-19/Australia/VIC321/2020|EPI ISL 420012|B.1|Australia|2020-03-24	Oceania|hCoV-19/New Zealand/20VR2556/2020|EPI ISL 456386|B.1|New Zealand|2020-04-15	0.0002015390	Oceania
Oceania|hCoV-19/Australia/WA56/2020|EPI ISL 470873|B.1|Australia|2020-03-24	Oceania|hCoV-19/New Zealand/20VR2556/2020|EPI ISL 456386|B.1|New Zealand|2020-04-15	0.0002352182	Oceania
Oceania|hCoV-19/Australia/VIC540/2020|EPI ISL 426805|B.1|Australia|2020-03-24	Oceania|hCoV-19/New Zealand/20VR2556/2020|EPI ISL 456386|B.1|New Zealand|2020-04-15	0.0003359568	Oceania
Oceania|hCoV-19/Australia/QLD986/2020|EPI ISL 530266|B.1.5|Australia|2020-03-24	Oceania|hCoV-19/New Zealand/20VR2556/2020|EPI ISL 456386|B.1|New Zealand|2020-04-15	0.0002687575	Oceania
Oceania|hCoV-19/Australia/QLDID939/2020|EPI ISL 444793|B.1.265|Australia|2020-03-24	Oceania|hCoV-19/New Zealand/20VR2556/2020|EPI ISL 456386|B.1|New Zealand|2020-04-15	0.0002351682	Oceania
Oceania|hCoV-19/Australia/VIC555/2020|EPI ISL 426816|B.1.3|Australia|2020-03-25	Oceania|hCoV-19/New Zealand/20VR2556/2020|EPI ISL 456386|B.1|New Zealand|2020-04-15	0.0002351573	Oceania
Oceania|hCoV-19/Australia/QLDID935/2020|EPI ISL 436097|B.1.5|Australia|2020-03-25	Oceania|hCoV-19/New Zealand/20VR2556/2020|EPI ISL 456386|B.1|New Zealand|2020-04-15	0.0002687621	Oceania
Oceania|hCoV-19/Australia/VIC548/2020|EPI ISL 426811|B.1.1|Australia|2020-03-25	Oceania|hCoV-19/New Zealand/20VR2556/2020|EPI ISL 456386|B.1|New Zealand|2020-04-15	0.0003023862	Oceania
Oceania|hCoV-19/Australia/SAP242/2020|EPI ISL 468023|B.1|Australia|2020-03-25	Oceania|hCoV-19/New Zealand/20VR2556/2020|EPI ISL 456386|B.1|New Zealand|2020-04-15	0.0002015390	Oceania
Oceania|hCoV-19/Australia/VIC535/2020|EPI ISL 426801|B|Australia|2020-03-25	Oceania|hCoV-19/New Zealand/20VR2556/2020|EPI ISL 456386|B.1|New Zealand|2020-04-15	0.0004031983	Oceania
Oceania|hCoV-19/New Zealand/20VR1765/2020|EPI ISL 536789|B.31|New Zealand|2020-03-25	Oceania|hCoV-19/New Zealand/20VR2556/2020|EPI ISL 456386|B.1|New Zealand|2020-04-15	0.0006385791	Oceania
Oceania|hCoV-19/Australia/VIC597/2020|EPI ISL 426854|B.1.1|Australia|2020-03-25	Oceania|hCoV-19/New Zealand/20VR2556/2020|EPI ISL 456386|B.1|New Zealand|2020-04-15	0.0003359916	Oceania
Oceania|hCoV-19/Australia/SAP256/2020|EPI ISL 468028|B.1|Australia|2020-03-25	Oceania|hCoV-19/New Zealand/20VR2556/2020|EPI ISL 456386|B.1|New Zealand|2020-04-15	0.0002015390	Oceania
Oceania|hCoV-19/Australia/VIC566/2020|EPI ISL 426826|B.1|Australia|2020-03-25	Oceania|hCoV-19/New Zealand/20VR2556/2020|EPI ISL 456386|B.1|New Zealand|2020-04-15	0.0001679457	Oceania
Oceania|hCoV-19/Australia/SAP273/2020|EPI ISL 468029|B.1.5|Australia|2020-03-25	Oceania|hCoV-19/New Zealand/20VR2556/2020|EPI ISL 456386|B.1|New Zealand|2020-04-15	0.0002351512	Oceania
Oceania|hCoV-19/Australia/QLD962/2020|EPI ISL 530241|B.1|Australia|2020-03-25	Oceania|hCoV-19/New Zealand/20VR2556/2020|EPI ISL 456386|B.1|New Zealand|2020-04-15	0.0002351553	Oceania
Oceania|hCoV-19/Australia/SAP263/2020|EPI ISL 468022|A|Australia|2020-03-25	Oceania|hCoV-19/New Zealand/20VR2556/2020|EPI ISL 456386|B.1|New Zealand|2020-04-15	0.0005376835	Oceania
Oceania|hCoV-19/Australia/VIC571/2020|EPI ISL 426831|B.1.370|Australia|2020-03-25	Oceania|hCoV-19/New Zealand/20VR2556/2020|EPI ISL 456386|B.1|New Zealand|2020-04-15	0.0002687297	Oceania
Oceania|hCoV-19/Australia/VIC561/2020|EPI ISL 426822|B.1.1|Australia|2020-03-25	Oceania|hCoV-19/New Zealand/20VR2556/2020|EPI ISL 456386|B.1|New Zealand|2020-04-15	0.0003695983	Oceania
Oceania|hCoV-19/Australia/QLD960/2020|EPI ISL 530242|B.1.1|Australia|2020-03-25	Oceania|hCoV-19/New Zealand/20VR2556/2020|EPI ISL 456386|B.1|New Zealand|2020-04-15	0.0002687698	Oceania
Oceania|hCoV-19/Australia/NSW166/2020|EPI ISL 427771|B.1.1|Australia|2020-03-25	Oceania|hCoV-19/New Zealand/20VR2556/2020|EPI ISL 456386|B.1|New Zealand|2020-04-15	0.0003062335	Oceania
Oceania|hCoV-19/Australia/NSW221/2020|EPI ISL 451487|B.6|Australia|2020-03-25	Oceania|hCoV-19/New Zealand/20VR2556/2020|EPI ISL 456386|B.1|New Zealand|2020-04-15	0.0005785203	Oceania
Oceania|hCoV-19/Australia/VIC617/2020|EPI ISL 426872|B.1|Australia|2020-03-26	Oceania|hCoV-19/New Zealand/20VR2556/2020|EPI ISL 456386|B.1|New Zealand|2020-04-15	0.0002015482	Oceania
Oceania|hCoV-19/New Zealand/20VR1783/2020|EPI ISL 456252|B.31|New Zealand|2020-03-26	Oceania|hCoV-19/New Zealand/20VR2556/2020|EPI ISL 456386|B.1|New Zealand|2020-04-15	0.0006722023	Oceania
Oceania|hCoV-19/Australia/NSW2435/2020|EPI ISL 527016|B.1.5|Australia|2020-03-26	Oceania|hCoV-19/New Zealand/20VR2556/2020|EPI ISL 456386|B.1|New Zealand|2020-04-15	0.0002015540	Oceania
Oceania|hCoV-19/Australia/VIC942/2020|EPI ISL 430639|B.1|Australia|2020-03-26	Oceania|hCoV-19/New Zealand/20VR2556/2020|EPI ISL 456386|B.1|New Zealand|2020-04-15	0.0002687421	Oceania
Oceania|hCoV-19/Australia/QLD1012/2020|EPI ISL 530272|B.40|Australia|2020-03-26	Oceania|hCoV-19/New Zealand/20VR2556/2020|EPI ISL 456386|B.1|New Zealand|2020-04-15	0.0004704268	Oceania
Oceania|hCoV-19/Australia/SAP319/2020|EPI ISL 483099|B.1.1|Australia|2020-03-26	Oceania|hCoV-19/New Zealand/20VR2556/2020|EPI ISL 456386|B.1|New Zealand|2020-04-15	0.0004031879	Oceania
Oceania|hCoV-19/Australia/SAP246/2020|EPI ISL 468014|B.1.153|Australia|2020-03-26	Oceania|hCoV-19/New Zealand/20VR2556/2020|EPI ISL 456386|B.1|New Zealand|2020-04-15	0.0002351620	Oceania
Oceania|hCoV-19/New Zealand/20VR1773/2020|EPI ISL 456244|B.1.1|New Zealand|2020-03-26	Oceania|hCoV-19/New Zealand/20VR2556/2020|EPI ISL 456386|B.1|New Zealand|2020-04-15	0.0003359916	Oceania
Oceania|hCoV-19/Guam/GU NHG 01/2020|EPI ISL 444998|B.6|Guam|2020-03-26	Oceania|hCoV-19/New Zealand/20VR2556/2020|EPI ISL 456386|B.1|New Zealand|2020-04-15	0.0005712513	Oceania
Oceania|hCoV-19/Australia/QLD965/2020|EPI ISL 530244|B.1.5|Australia|2020-03-26	Oceania|hCoV-19/New Zealand/20VR2556/2020|EPI ISL 456386|B.1|New Zealand|2020-04-15	0.0002351553	Oceania
Oceania|hCoV-19/Australia/VIC458/2020|EPI ISL 426752|B.1.255|Australia|2020-03-26	Oceania|hCoV-19/New Zealand/20VR2556/2020|EPI ISL 456386|B.1|New Zealand|2020-04-15	0.0001679457	Oceania
Oceania|hCoV-19/Australia/SAP051/2020|EPI ISL 451090|B.1.255|Australia|2020-03-26	Oceania|hCoV-19/New Zealand/20VR2556/2020|EPI ISL 456386|B.1|New Zealand|2020-04-15	0.0002351445	Oceania
Oceania|hCoV-19/Australia/SAP052/2020|EPI ISL 451091|B.1|Australia|2020-03-26	Oceania|hCoV-19/New Zealand/20VR2556/2020|EPI ISL 456386|B.1|New Zealand|2020-04-15	0.0002687668	Oceania
Oceania|hCoV-19/Australia/QLDID940/2020|EPI ISL 444794|B.1|Australia|2020-03-26	Oceania|hCoV-19/New Zealand/20VR2556/2020|EPI ISL 456386|B.1|New Zealand|2020-04-15	0.0002351445	Oceania
Oceania|hCoV-19/New Zealand/20VR1779/2020|EPI ISL 456248|B.1|New Zealand|2020-03-26	Oceania|hCoV-19/New Zealand/20VR2556/2020|EPI ISL 456386|B.1|New Zealand|2020-04-15	0.0002351445	Oceania
Oceania|hCoV-19/Australia/VIC1995/2020|EPI ISL 521901|B.1.370|Australia|2020-03-26	Oceania|hCoV-19/New Zealand/20VR2556/2020|EPI ISL 456386|B.1|New Zealand|2020-04-15	0.0002687420	Oceania
Oceania|hCoV-19/Australia/SAP221/2020|EPI ISL 468026|B.1.1|Australia|2020-03-26	Oceania|hCoV-19/New Zealand/20VR2556/2020|EPI ISL 456386|B.1|New Zealand|2020-04-15	0.0003359761	Oceania
Oceania|hCoV-19/Australia/NSW220/2020|EPI ISL 451486|B|Australia|2020-03-26	Oceania|hCoV-19/New Zealand/20VR2556/2020|EPI ISL 456386|B.1|New Zealand|2020-04-15	0.0005104528	Oceania
Oceania|hCoV-19/Australia/SAP310/2020|EPI ISL 483093|B|Australia|2020-03-27	Oceania|hCoV-19/New Zealand/20VR2556/2020|EPI ISL 456386|B.1|New Zealand|2020-04-15	0.0004704349	Oceania
Oceania|hCoV-19/Australia/VIC668/2020|EPI ISL 426964|B|Australia|2020-03-27	Oceania|hCoV-19/New Zealand/20VR2556/2020|EPI ISL 456386|B.1|New Zealand|2020-04-15	0.0005040478	Oceania
Oceania|hCoV-19/Australia/VIC667/2020|EPI ISL 426963|B.3|Australia|2020-03-27	Oceania|hCoV-19/New Zealand/20VR2556/2020|EPI ISL 456386|B.1|New Zealand|2020-04-15	0.0004368007	Oceania
Oceania|hCoV-19/Australia/SAP327/2020|EPI ISL 483105|B.1|Australia|2020-03-27	Oceania|hCoV-19/New Zealand/20VR2556/2020|EPI ISL 456386|B.1|New Zealand|2020-04-15	0.0003024411	Oceania
Oceania|hCoV-19/Australia/SAP056/2020|EPI ISL 451095|B.1|Australia|2020-03-27	Oceania|hCoV-19/New Zealand/20VR2556/2020|EPI ISL 456386|B.1|New Zealand|2020-04-15	0.0001007633	Oceania
Oceania|hCoV-19/Australia/SAP331/2020|EPI ISL 483109|B.1.370|Australia|2020-03-27	Oceania|hCoV-19/New Zealand/20VR2556/2020|EPI ISL 456386|B.1|New Zealand|2020-04-15	0.0003023271	Oceania
Oceania|hCoV-19/Australia/SAP309/2020|EPI ISL 483092|B|Australia|2020-03-27	Oceania|hCoV-19/New Zealand/20VR2556/2020|EPI ISL 456386|B.1|New Zealand|2020-04-15	0.0005040478	Oceania
Oceania|hCoV-19/New Zealand/20VR1624/2020|EPI ISL 456234|B.1|New Zealand|2020-03-27	Oceania|hCoV-19/New Zealand/20VR2556/2020|EPI ISL 456386|B.1|New Zealand|2020-04-15	0.0002687621	Oceania
Oceania|hCoV-19/Australia/VIC677/2020|EPI ISL 426972|B.1|Australia|2020-03-27	Oceania|hCoV-19/New Zealand/20VR2556/2020|EPI ISL 456386|B.1|New Zealand|2020-04-15	0.0002351445	Oceania
Oceania|hCoV-19/Australia/SAP058/2020|EPI ISL 451097|B.1|Australia|2020-03-27	Oceania|hCoV-19/New Zealand/20VR2556/2020|EPI ISL 456386|B.1|New Zealand|2020-04-15	0.0002015483	Oceania
Oceania|hCoV-19/Australia/VIC665/2020|EPI ISL 426961|B.1|Australia|2020-03-27	Oceania|hCoV-19/New Zealand/20VR2556/2020|EPI ISL 456386|B.1|New Zealand|2020-04-15	0.0002015390	Oceania
Oceania|hCoV-19/Australia/VIC606/2020|EPI ISL 426861|B.1.255|Australia|2020-03-27	Oceania|hCoV-19/New Zealand/20VR2556/2020|EPI ISL 456386|B.1|New Zealand|2020-04-15	0.0001679457	Oceania
Oceania|hCoV-19/New Zealand/20VR2581/2020|EPI ISL 548127|B.1.3|New Zealand|2020-03-27	Oceania|hCoV-19/New Zealand/20VR2556/2020|EPI ISL 456386|B.1|New Zealand|2020-04-15	0.0003024155	Oceania
Oceania|hCoV-19/Australia/NSW305/2020|EPI ISL 451569|B.1|Australia|2020-03-27	Oceania|hCoV-19/New Zealand/20VR2556/2020|EPI ISL 456386|B.1|New Zealand|2020-04-15	0.0002041025	Oceania
Oceania|hCoV-19/Australia/NSW261/2020|EPI ISL 451526|B.1.1|Australia|2020-03-27	Oceania|hCoV-19/New Zealand/20VR2556/2020|EPI ISL 456386|B.1|New Zealand|2020-04-15	0.0003062192	Oceania
Oceania|hCoV-19/Australia/NSW233/2020|EPI ISL 451499|B.1.5|Australia|2020-03-27	Oceania|hCoV-19/New Zealand/20VR2556/2020|EPI ISL 456386|B.1|New Zealand|2020-04-15	0.0003062193	Oceania
Oceania|hCoV-19/Australia/NSW278/2020|EPI ISL 451542|B.1.1|Australia|2020-03-27	Oceania|hCoV-19/New Zealand/20VR2556/2020|EPI ISL 456386|B.1|New Zealand|2020-04-15	0.0002721892	Oceania
Oceania|hCoV-19/Australia/NSW234/2020|EPI ISL 451500|B.1.5|Australia|2020-03-27	Oceania|hCoV-19/New Zealand/20VR2556/2020|EPI ISL 456386|B.1|New Zealand|2020-04-15	0.0001700898	Oceania
Oceania|hCoV-19/Australia/SAP061/2020|EPI ISL 451100|B.1|Australia|2020-03-28	Oceania|hCoV-19/New Zealand/20VR2556/2020|EPI ISL 456386|B.1|New Zealand|2020-04-15	0.0001343599	Oceania
Oceania|hCoV-19/Australia/SAP334/2020|EPI ISL 483111|B.1.5|Australia|2020-03-28	Oceania|hCoV-19/New Zealand/20VR2556/2020|EPI ISL 456386|B.1|New Zealand|2020-04-15	0.0002687621	Oceania
Oceania|hCoV-19/New Zealand/20VR1839/2020|EPI ISL 456280|B.31|New Zealand|2020-03-28	Oceania|hCoV-19/New Zealand/20VR2556/2020|EPI ISL 456386|B.1|New Zealand|2020-04-15	0.0006049399	Oceania
Oceania|hCoV-19/Australia/VIC808/2020|EPI ISL 427082|B.31|Australia|2020-03-28	Oceania|hCoV-19/New Zealand/20VR2556/2020|EPI ISL 456386|B.1|New Zealand|2020-04-15	0.0006721830	Oceania
Oceania|hCoV-19/Australia/VIC652/2020|EPI ISL 426948|B.1.5|Australia|2020-03-28	Oceania|hCoV-19/New Zealand/20VR2556/2020|EPI ISL 456386|B.1|New Zealand|2020-04-15	0.0001679534	Oceania
Oceania|hCoV-19/Australia/SAP062/2020|EPI ISL 451101|B.1|Australia|2020-03-28	Oceania|hCoV-19/New Zealand/20VR2556/2020|EPI ISL 456386|B.1|New Zealand|2020-04-15	0.0002015483	Oceania
Oceania|hCoV-19/Australia/VIC685/2020|EPI ISL 426980|B.40|Australia|2020-03-28	Oceania|hCoV-19/New Zealand/20VR2556/2020|EPI ISL 456386|B.1|New Zealand|2020-04-15	0.0006385496	Oceania
Oceania|hCoV-19/Australia/VIC-CBA3/2020|EPI ISL 420877|B.1.1|Australia|2020-03-28	Oceania|hCoV-19/New Zealand/20VR2556/2020|EPI ISL 456386|B.1|New Zealand|2020-04-15	0.0003695813	Oceania
Oceania|hCoV-19/Australia/VIC644/2020|EPI ISL 426940|B.1|Australia|2020-03-28	Oceania|hCoV-19/New Zealand/20VR2556/2020|EPI ISL 456386|B.1|New Zealand|2020-04-15	0.0003023549	Oceania
Oceania|hCoV-19/Australia/NSW322/2020|EPI ISL 451584|B.1|Australia|2020-03-28	Oceania|hCoV-19/New Zealand/20VR2556/2020|EPI ISL 456386|B.1|New Zealand|2020-04-15	0.0002041025	Oceania
Oceania|hCoV-19/Australia/NSW511/2020|EPI ISL 455051|B.1.5|Australia|2020-03-28	Oceania|hCoV-19/New Zealand/20VR2556/2020|EPI ISL 456386|B.1|New Zealand|2020-04-15	0.0001700898	Oceania
Oceania|hCoV-19/Australia/NSW538/2020|EPI ISL 455077|B.1|Australia|2020-03-28	Oceania|hCoV-19/New Zealand/20VR2556/2020|EPI ISL 456386|B.1|New Zealand|2020-04-15	0.0002041025	Oceania
Oceania|hCoV-19/Australia/NSW225/2020|EPI ISL 451491|B.1.1.296|Australia|2020-03-28	Oceania|hCoV-19/New Zealand/20VR2556/2020|EPI ISL 456386|B.1|New Zealand|2020-04-15	0.0004083558	Oceania
Oceania|hCoV-19/Australia/NSW247/2020|EPI ISL 451512|B.1.5|Australia|2020-03-28	Oceania|hCoV-19/New Zealand/20VR2556/2020|EPI ISL 456386|B.1|New Zealand|2020-04-15	0.0002041180	Oceania
Oceania|hCoV-19/Australia/NSW266/2020|EPI ISL 451531|B.40|Australia|2020-03-28	Oceania|hCoV-19/New Zealand/20VR2556/2020|EPI ISL 456386|B.1|New Zealand|2020-04-15	0.0005104767	Oceania
Oceania|hCoV-19/Australia/NSW227/2020|EPI ISL 451493|B.1|Australia|2020-03-28	Oceania|hCoV-19/New Zealand/20VR2556/2020|EPI ISL 456386|B.1|New Zealand|2020-04-15	0.0002381357	Oceania
Oceania|hCoV-19/Australia/NSW279/2020|EPI ISL 451543|B.1|Australia|2020-03-28	Oceania|hCoV-19/New Zealand/20VR2556/2020|EPI ISL 456386|B.1|New Zealand|2020-04-15	0.0001700819	Oceania
Oceania|hCoV-19/Australia/NSW229/2020|EPI ISL 451495|B.4|Australia|2020-03-28	Oceania|hCoV-19/New Zealand/20VR2556/2020|EPI ISL 456386|B.1|New Zealand|2020-04-15	0.0006126171	Oceania
Oceania|hCoV-19/Australia/VIC639/2020|EPI ISL 426935|B.1|Australia|2020-03-29	Oceania|hCoV-19/New Zealand/20VR2556/2020|EPI ISL 456386|B.1|New Zealand|2020-04-15	0.0002015447	Oceania
Oceania|hCoV-19/Australia/SAP067/2020|EPI ISL 451105|B.1.275|Australia|2020-03-29	Oceania|hCoV-19/New Zealand/20VR2556/2020|EPI ISL 456386|B.1|New Zealand|2020-04-15	0.0001343538	Oceania
Oceania|hCoV-19/Australia/VIC682/2020|EPI ISL 426977|B.1.5|Australia|2020-03-29	Oceania|hCoV-19/New Zealand/20VR2556/2020|EPI ISL 456386|B.1|New Zealand|2020-04-15	0.0001679534	Oceania
Oceania|hCoV-19/Australia/VIC712/2020|EPI ISL 426999|B.1|Australia|2020-03-29	Oceania|hCoV-19/New Zealand/20VR2556/2020|EPI ISL 456386|B.1|New Zealand|2020-04-15	0.0001679457	Oceania
Oceania|hCoV-19/Australia/VIC710/2020|EPI ISL 426997|B.52|Australia|2020-03-29	Oceania|hCoV-19/New Zealand/20VR2556/2020|EPI ISL 456386|B.1|New Zealand|2020-04-15	0.0004368197	Oceania
Oceania|hCoV-19/Australia/SAP065/2020|EPI ISL 451103|B.1|Australia|2020-03-29	Oceania|hCoV-19/New Zealand/20VR2556/2020|EPI ISL 456386|B.1|New Zealand|2020-04-15	0.0001007633	Oceania
Oceania|hCoV-19/Australia/SAP204/2020|EPI ISL 468013|B.1.1|Australia|2020-03-29	Oceania|hCoV-19/New Zealand/20VR2556/2020|EPI ISL 456386|B.1|New Zealand|2020-04-15	0.0002687969	Oceania
Oceania|hCoV-19/Australia/VIC638/2020|EPI ISL 426934|B.1.1|Australia|2020-03-29	Oceania|hCoV-19/New Zealand/20VR2556/2020|EPI ISL 456386|B.1|New Zealand|2020-04-15	0.0002687698	Oceania
Oceania|hCoV-19/Australia/NSW249/2020|EPI ISL 451514|B.1.1|Australia|2020-03-29	Oceania|hCoV-19/New Zealand/20VR2556/2020|EPI ISL 456386|B.1|New Zealand|2020-04-15	0.0003062192	Oceania
Oceania|hCoV-19/Australia/NSW555/2020|EPI ISL 455094|B.1.5|Australia|2020-03-29	Oceania|hCoV-19/New Zealand/20VR2556/2020|EPI ISL 456386|B.1|New Zealand|2020-04-15	0.0002721765	Oceania
Oceania|hCoV-19/Australia/NSW342/2020|EPI ISL 451604|B.1.178|Australia|2020-03-29	Oceania|hCoV-19/New Zealand/20VR2556/2020|EPI ISL 456386|B.1|New Zealand|2020-04-15	0.0002721734	Oceania
Oceania|hCoV-19/Australia/NSW224/2020|EPI ISL 451490|B.1.255|Australia|2020-03-29	Oceania|hCoV-19/New Zealand/20VR2556/2020|EPI ISL 456386|B.1|New Zealand|2020-04-15	0.0002381245	Oceania
Oceania|hCoV-19/Australia/NSW311/2020|EPI ISL 451575|B.1|Australia|2020-03-29	Oceania|hCoV-19/New Zealand/20VR2556/2020|EPI ISL 456386|B.1|New Zealand|2020-04-15	0.0002041025	Oceania
Oceania|hCoV-19/Australia/NSW246/2020|EPI ISL 451511|B.6|Australia|2020-03-29	Oceania|hCoV-19/New Zealand/20VR2556/2020|EPI ISL 456386|B.1|New Zealand|2020-04-15	0.0005785472	Oceania
Oceania|hCoV-19/Australia/WA111/2020|EPI ISL 512764|B.1|Australia|2020-03-29	Oceania|hCoV-19/New Zealand/20VR2556/2020|EPI ISL 456386|B.1|New Zealand|2020-04-15	0.0001700935	Oceania
Oceania|hCoV-19/New Zealand/20VR1837/2020|EPI ISL 456278|B.1|New Zealand|2020-03-29	Oceania|hCoV-19/New Zealand/20VR2556/2020|EPI ISL 456386|B.1|New Zealand|2020-04-15	0.0002351640	Oceania
Oceania|hCoV-19/Australia/VIC744/2020|EPI ISL 427022|B.1.1.8|Australia|2020-03-29	Oceania|hCoV-19/New Zealand/20VR2556/2020|EPI ISL 456386|B.1|New Zealand|2020-04-15	0.0003364395	Oceania
Oceania|hCoV-19/Australia/TAS226/2020|EPI ISL 522655|B.1|Australia|2020-03-29	Oceania|hCoV-19/New Zealand/20VR2556/2020|EPI ISL 456386|B.1|New Zealand|2020-04-15	0.0002018237	Oceania
Oceania|hCoV-19/Australia/VIC731/2020|EPI ISL 427010|B.1.1|Australia|2020-03-30	Oceania|hCoV-19/New Zealand/20VR2556/2020|EPI ISL 456386|B.1|New Zealand|2020-04-15	0.0003359761	Oceania
Oceania|hCoV-19/Australia/VIC779/2020|EPI ISL 427054|B.52|Australia|2020-03-30	Oceania|hCoV-19/New Zealand/20VR2556/2020|EPI ISL 456386|B.1|New Zealand|2020-04-15	0.0005712990	Oceania
Oceania|hCoV-19/Australia/SAP070/2020|EPI ISL 451108|B.1|Australia|2020-03-30	Oceania|hCoV-19/New Zealand/20VR2556/2020|EPI ISL 456386|B.1|New Zealand|2020-04-15	0.0001343600	Oceania
Oceania|hCoV-19/Australia/VIC752/2020|EPI ISL 427029|B.4|Australia|2020-03-30	Oceania|hCoV-19/New Zealand/20VR2556/2020|EPI ISL 456386|B.1|New Zealand|2020-04-15	0.0006049572	Oceania
Oceania|hCoV-19/Australia/SAP451/2020|EPI ISL 508141|B.1|Australia|2020-03-30	Oceania|hCoV-19/New Zealand/20VR2556/2020|EPI ISL 456386|B.1|New Zealand|2020-04-15	0.0004367756	Oceania
Oceania|hCoV-19/Australia/SAP206/2020|EPI ISL 468036|B.1.201|Australia|2020-03-30	Oceania|hCoV-19/New Zealand/20VR2556/2020|EPI ISL 456386|B.1|New Zealand|2020-04-15	0.0002351553	Oceania
Oceania|hCoV-19/Australia/NSW562/2020|EPI ISL 478674|B.1|Australia|2020-03-30	Oceania|hCoV-19/New Zealand/20VR2556/2020|EPI ISL 456386|B.1|New Zealand|2020-04-15	0.0001700819	Oceania
Oceania|hCoV-19/Australia/NSW303/2020|EPI ISL 451567|B.1.1|Australia|2020-03-30	Oceania|hCoV-19/New Zealand/20VR2556/2020|EPI ISL 456386|B.1|New Zealand|2020-04-15	0.0003062192	Oceania
Oceania|hCoV-19/Australia/NSW243/2020|EPI ISL 451509|B.3|Australia|2020-03-30	Oceania|hCoV-19/New Zealand/20VR2556/2020|EPI ISL 456386|B.1|New Zealand|2020-04-15	0.0004083225	Oceania
Oceania|hCoV-19/Australia/NSW292/2020|EPI ISL 451556|B.1.5|Australia|2020-03-30	Oceania|hCoV-19/New Zealand/20VR2556/2020|EPI ISL 456386|B.1|New Zealand|2020-04-15	0.0001700898	Oceania
Oceania|hCoV-19/Australia/NSW268/2020|EPI ISL 451533|B.1|Australia|2020-03-30	Oceania|hCoV-19/New Zealand/20VR2556/2020|EPI ISL 456386|B.1|New Zealand|2020-04-15	0.0002041710	Oceania
Oceania|hCoV-19/Australia/WA86/2020|EPI ISL 512739|B.1.1|Australia|2020-03-30	Oceania|hCoV-19/New Zealand/20VR2556/2020|EPI ISL 456386|B.1|New Zealand|2020-04-15	0.0004083765	Oceania
Oceania|hCoV-19/New Zealand/20VR1856/2020|EPI ISL 456284|B.31|New Zealand|2020-03-30	Oceania|hCoV-19/New Zealand/20VR2556/2020|EPI ISL 456386|B.1|New Zealand|2020-04-15	0.0005713130	Oceania
Oceania|hCoV-19/Australia/NSW581/2020|EPI ISL 478693|B.1|Australia|2020-03-30	Oceania|hCoV-19/New Zealand/20VR2556/2020|EPI ISL 456386|B.1|New Zealand|2020-04-15	0.0002041164	Oceania
Oceania|hCoV-19/Australia/VIC931/2020|EPI ISL 427159|B.1.1.1|Australia|2020-03-30	Oceania|hCoV-19/New Zealand/20VR2556/2020|EPI ISL 456386|B.1|New Zealand|2020-04-15	0.0003696833	Oceania
Oceania|hCoV-19/Australia/VIC780/2020|EPI ISL 427055|B.1.1|Australia|2020-03-30	Oceania|hCoV-19/New Zealand/20VR2556/2020|EPI ISL 456386|B.1|New Zealand|2020-04-15	0.0003024980	Oceania
Oceania|hCoV-19/New Zealand/20VR1862/2020|EPI ISL 456288|B.1|New Zealand|2020-03-30	Oceania|hCoV-19/New Zealand/20VR2556/2020|EPI ISL 456386|B.1|New Zealand|2020-04-15	0.0002688594	Oceania
Oceania|hCoV-19/Australia/VIC753/2020|EPI ISL 427030|B.31|Australia|2020-03-30	Oceania|hCoV-19/New Zealand/20VR2556/2020|EPI ISL 456386|B.1|New Zealand|2020-04-15	0.0006057057	Oceania
Oceania|hCoV-19/Australia/SAP285/2020|EPI ISL 468035|B.1.1|Australia|2020-03-31	Oceania|hCoV-19/New Zealand/20VR2556/2020|EPI ISL 456386|B.1|New Zealand|2020-04-15	0.0003359761	Oceania
Oceania|hCoV-19/Australia/SAP268/2020|EPI ISL 468043|B.3|Australia|2020-03-31	Oceania|hCoV-19/New Zealand/20VR2556/2020|EPI ISL 456386|B.1|New Zealand|2020-04-15	0.0004031808	Oceania
Oceania|hCoV-19/Australia/QLD963/2020|EPI ISL 530226|B.1|Australia|2020-03-31	Oceania|hCoV-19/New Zealand/20VR2556/2020|EPI ISL 456386|B.1|New Zealand|2020-04-15	0.0003695707	Oceania
Oceania|hCoV-19/Australia/WA12/2020|EPI ISL 470830|B.1.5|Australia|2020-03-31	Oceania|hCoV-19/New Zealand/20VR2556/2020|EPI ISL 456386|B.1|New Zealand|2020-04-15	0.0001679534	Oceania
Oceania|hCoV-19/Australia/SAP073/2020|EPI ISL 451110|B.1|Australia|2020-03-31	Oceania|hCoV-19/New Zealand/20VR2556/2020|EPI ISL 456386|B.1|New Zealand|2020-04-15	0.0001007633	Oceania
Oceania|hCoV-19/Australia/SAP087/2020|EPI ISL 451122|B.1|Australia|2020-03-31	Oceania|hCoV-19/New Zealand/20VR2556/2020|EPI ISL 456386|B.1|New Zealand|2020-04-15	0.0003695877	Oceania
Oceania|hCoV-19/Australia/VIC990/2020|EPI ISL 430556|B.1|Australia|2020-03-31	Oceania|hCoV-19/New Zealand/20VR2556/2020|EPI ISL 456386|B.1|New Zealand|2020-04-15	0.0002015390	Oceania
Oceania|hCoV-19/Australia/SAP072/2020|EPI ISL 451109|B.1|Australia|2020-03-31	Oceania|hCoV-19/New Zealand/20VR2556/2020|EPI ISL 456386|B.1|New Zealand|2020-04-15	0.0002015390	Oceania
Oceania|hCoV-19/Australia/NSW293/2020|EPI ISL 451557|A|Australia|2020-03-31	Oceania|hCoV-19/New Zealand/20VR2556/2020|EPI ISL 456386|B.1|New Zealand|2020-04-15	0.0004764044	Oceania
Oceania|hCoV-19/Australia/NSW561/2020|EPI ISL 478673|B.1.1|Australia|2020-03-31	Oceania|hCoV-19/New Zealand/20VR2556/2020|EPI ISL 456386|B.1|New Zealand|2020-04-15	0.0003062281	Oceania
Oceania|hCoV-19/Australia/NSW542/2020|EPI ISL 455081|B.1|Australia|2020-03-31	Oceania|hCoV-19/New Zealand/20VR2556/2020|EPI ISL 456386|B.1|New Zealand|2020-04-15	0.0002041084	Oceania
Oceania|hCoV-19/Australia/NSW273/2020|EPI ISL 451538|B.1|Australia|2020-03-31	Oceania|hCoV-19/New Zealand/20VR2556/2020|EPI ISL 456386|B.1|New Zealand|2020-04-15	0.0002041025	Oceania
Oceania|hCoV-19/Australia/NSW289/2020|EPI ISL 451553|B.1.5|Australia|2020-03-31	Oceania|hCoV-19/New Zealand/20VR2556/2020|EPI ISL 456386|B.1|New Zealand|2020-04-15	0.0002381356	Oceania
Oceania|hCoV-19/Australia/NSW588/2020|EPI ISL 478700|B.1|Australia|2020-03-31	Oceania|hCoV-19/New Zealand/20VR2556/2020|EPI ISL 456386|B.1|New Zealand|2020-04-15	0.0002041025	Oceania
Oceania|hCoV-19/Australia/NSW496/2020|EPI ISL 455036|B.1.5|Australia|2020-03-31	Oceania|hCoV-19/New Zealand/20VR2556/2020|EPI ISL 456386|B.1|New Zealand|2020-04-15	0.0001700898	Oceania
Oceania|hCoV-19/Australia/NSW337/2020|EPI ISL 451599|B.4|Australia|2020-03-31	Oceania|hCoV-19/New Zealand/20VR2556/2020|EPI ISL 456386|B.1|New Zealand|2020-04-15	0.0004764044	Oceania
Oceania|hCoV-19/Australia/NSW329/2020|EPI ISL 451591|B.1.1|Australia|2020-03-31	Oceania|hCoV-19/New Zealand/20VR2556/2020|EPI ISL 456386|B.1|New Zealand|2020-04-15	0.0003062192	Oceania
Oceania|hCoV-19/Australia/NSW314/2020|EPI ISL 451577|B.1.5|Australia|2020-03-31	Oceania|hCoV-19/New Zealand/20VR2556/2020|EPI ISL 456386|B.1|New Zealand|2020-04-15	0.0002041120	Oceania
Oceania|hCoV-19/New Zealand/20VR2004/2020|EPI ISL 456330|B.1.8|New Zealand|2020-04-01	Oceania|hCoV-19/New Zealand/20VR2556/2020|EPI ISL 456386|B.1|New Zealand|2020-04-15	0.0002351579	Oceania
Oceania|hCoV-19/Australia/VPRL007/2020|EPI ISL 455599|B.1|Australia|2020-04-01	Oceania|hCoV-19/New Zealand/20VR2556/2020|EPI ISL 456386|B.1|New Zealand|2020-04-15	0.0002015390	Oceania
Oceania|hCoV-19/Australia/QLD978/2020|EPI ISL 530229|B|Australia|2020-04-01	Oceania|hCoV-19/New Zealand/20VR2556/2020|EPI ISL 456386|B.1|New Zealand|2020-04-15	0.0003359848	Oceania
Oceania|hCoV-19/Australia/QLD968/2020|EPI ISL 530228|B.1|Australia|2020-04-01	Oceania|hCoV-19/New Zealand/20VR2556/2020|EPI ISL 456386|B.1|New Zealand|2020-04-15	0.0001679457	Oceania
Oceania|hCoV-19/Australia/QLD979/2020|EPI ISL 530227|B.1.5|Australia|2020-04-01	Oceania|hCoV-19/New Zealand/20VR2556/2020|EPI ISL 456386|B.1|New Zealand|2020-04-15	0.0002351580	Oceania
Oceania|hCoV-19/Australia/SAP091/2020|EPI ISL 451126|B.1|Australia|2020-04-01	Oceania|hCoV-19/New Zealand/20VR2556/2020|EPI ISL 456386|B.1|New Zealand|2020-04-15	0.0001343538	Oceania
Oceania|hCoV-19/Australia/SAP090/2020|EPI ISL 451125|B.1|Australia|2020-04-01	Oceania|hCoV-19/New Zealand/20VR2556/2020|EPI ISL 456386|B.1|New Zealand|2020-04-15	0.0004032135	Oceania
Oceania|hCoV-19/Australia/NSW589/2020|EPI ISL 478701|B.1|Australia|2020-04-01	Oceania|hCoV-19/New Zealand/20VR2556/2020|EPI ISL 456386|B.1|New Zealand|2020-04-15	0.0002041025	Oceania
Oceania|hCoV-19/Australia/NSW341/2020|EPI ISL 451603|B.1.8|Australia|2020-04-01	Oceania|hCoV-19/New Zealand/20VR2556/2020|EPI ISL 456386|B.1|New Zealand|2020-04-15	0.0003062192	Oceania
Oceania|hCoV-19/Australia/NSW306/2020|EPI ISL 451570|B.1.5|Australia|2020-04-01	Oceania|hCoV-19/New Zealand/20VR2556/2020|EPI ISL 456386|B.1|New Zealand|2020-04-15	0.0001700898	Oceania
Oceania|hCoV-19/Australia/NSW319/2020|EPI ISL 451582|B.1|Australia|2020-04-01	Oceania|hCoV-19/New Zealand/20VR2556/2020|EPI ISL 456386|B.1|New Zealand|2020-04-15	0.0002721734	Oceania
Oceania|hCoV-19/New Zealand/20VR2000/2020|EPI ISL 456327|B.3|New Zealand|2020-04-01	Oceania|hCoV-19/New Zealand/20VR2556/2020|EPI ISL 456386|B.1|New Zealand|2020-04-15	0.0005041186	Oceania
Oceania|hCoV-19/New Zealand/20VR2006/2020|EPI ISL 456331|B.1.8|New Zealand|2020-04-01	Oceania|hCoV-19/New Zealand/20VR2556/2020|EPI ISL 456386|B.1|New Zealand|2020-04-15	0.0002351896	Oceania
Oceania|hCoV-19/Australia/VIC1011/2020|EPI ISL 430547|B.1.5|Australia|2020-04-01	Oceania|hCoV-19/New Zealand/20VR2556/2020|EPI ISL 456386|B.1|New Zealand|2020-04-15	0.0002352381	Oceania
Oceania|hCoV-19/Australia/SAP088/2020|EPI ISL 451123|B.1|Australia|2020-04-01	Oceania|hCoV-19/New Zealand/20VR2556/2020|EPI ISL 456386|B.1|New Zealand|2020-04-15	0.0001344955	Oceania
Oceania|hCoV-19/Australia/VIC798/2020|EPI ISL 427072|B.1.5|Australia|2020-04-01	Oceania|hCoV-19/New Zealand/20VR2556/2020|EPI ISL 456386|B.1|New Zealand|2020-04-15	0.0002697828	Oceania
Oceania|hCoV-19/Australia/VIC799/2020|EPI ISL 427073|B.1|Australia|2020-04-01	Oceania|hCoV-19/New Zealand/20VR2556/2020|EPI ISL 456386|B.1|New Zealand|2020-04-15	0.0002698751	Oceania
Oceania|hCoV-19/Australia/VIC1013/2020|EPI ISL 430553|B.1.5|Australia|2020-04-01	Oceania|hCoV-19/New Zealand/20VR2556/2020|EPI ISL 456386|B.1|New Zealand|2020-04-15	0.0002361665	Oceania
Oceania|hCoV-19/Australia/VIC1015/2020|EPI ISL 430559|B.1|Australia|2020-04-01	Oceania|hCoV-19/New Zealand/20VR2556/2020|EPI ISL 456386|B.1|New Zealand|2020-04-15	0.0002699661	Oceania
Oceania|hCoV-19/Australia/VIC1224/2020|EPI ISL 430522|B.1.5|Australia|2020-04-01	Oceania|hCoV-19/New Zealand/20VR2556/2020|EPI ISL 456386|B.1|New Zealand|2020-04-15	0.0001690092	Oceania
Oceania|hCoV-19/Australia/VIC1018/2020|EPI ISL 430490|B.1|Australia|2020-04-01	Oceania|hCoV-19/New Zealand/20VR2556/2020|EPI ISL 456386|B.1|New Zealand|2020-04-15	0.0002704566	Oceania
Oceania|hCoV-19/Australia/VIC1222/2020|EPI ISL 430519|B.1.5|Australia|2020-04-01	Oceania|hCoV-19/New Zealand/20VR2556/2020|EPI ISL 456386|B.1|New Zealand|2020-04-15	0.0001690435	Oceania
Oceania|hCoV-19/Australia/VIC1214/2020|EPI ISL 430505|B.1.5|Australia|2020-04-01	Oceania|hCoV-19/New Zealand/20VR2556/2020|EPI ISL 456386|B.1|New Zealand|2020-04-15	0.0002029044	Oceania
Oceania|hCoV-19/Australia/VIC1208/2020|EPI ISL 430498|B.1.5|Australia|2020-04-01	Oceania|hCoV-19/New Zealand/20VR2556/2020|EPI ISL 456386|B.1|New Zealand|2020-04-15	0.0003382074	Oceania
Oceania|hCoV-19/Australia/VIC1211/2020|EPI ISL 430501|B.1|Australia|2020-04-01	Oceania|hCoV-19/New Zealand/20VR2556/2020|EPI ISL 456386|B.1|New Zealand|2020-04-15	0.0002371246	Oceania
Oceania|hCoV-19/Australia/VIC1012/2020|EPI ISL 430548|B.1.1|Australia|2020-04-01	Oceania|hCoV-19/New Zealand/20VR2556/2020|EPI ISL 456386|B.1|New Zealand|2020-04-15	0.0003050658	Oceania
Oceania|hCoV-19/Australia/VIC1219/2020|EPI ISL 430516|B.1.22|Australia|2020-04-01	Oceania|hCoV-19/New Zealand/20VR2556/2020|EPI ISL 456386|B.1|New Zealand|2020-04-15	0.0002730023	Oceania
Oceania|hCoV-19/Australia/VIC1212/2020|EPI ISL 430502|B.1|Australia|2020-04-01	Oceania|hCoV-19/New Zealand/20VR2556/2020|EPI ISL 456386|B.1|New Zealand|2020-04-15	0.0001707690	Oceania
Oceania|hCoV-19/Australia/VIC1209/2020|EPI ISL 430499|B.1.1|Australia|2020-04-01	Oceania|hCoV-19/New Zealand/20VR2556/2020|EPI ISL 456386|B.1|New Zealand|2020-04-15	0.0004444484	Oceania
Oceania|hCoV-19/Australia/SAP089/2020|EPI ISL 451124|B.1|Australia|2020-04-01	Oceania|hCoV-19/New Zealand/20VR2556/2020|EPI ISL 456386|B.1|New Zealand|2020-04-15	0.0001026103	Oceania
Oceania|hCoV-19/Australia/VIC1014/2020|EPI ISL 430555|B.1.5|Australia|2020-04-01	Oceania|hCoV-19/New Zealand/20VR2556/2020|EPI ISL 456386|B.1|New Zealand|2020-04-15	0.0002407053	Oceania
Oceania|hCoV-19/Australia/VIC1218/2020|EPI ISL 430515|B.1.5|Australia|2020-04-01	Oceania|hCoV-19/New Zealand/20VR2556/2020|EPI ISL 456386|B.1|New Zealand|2020-04-15	0.0001720441	Oceania
Oceania|hCoV-19/Australia/SAP092/2020|EPI ISL 451127|B.1|Australia|2020-04-01	Oceania|hCoV-19/New Zealand/20VR2556/2020|EPI ISL 456386|B.1|New Zealand|2020-04-15	0.0003120919	Oceania
Oceania|hCoV-19/Australia/VPRL009/2020|EPI ISL 455601|B.1|Australia|2020-04-01	Oceania|hCoV-19/New Zealand/20VR2556/2020|EPI ISL 456386|B.1|New Zealand|2020-04-15	0.0001041561	Oceania
Oceania|hCoV-19/Australia/VIC1213/2020|EPI ISL 430503|B.1|Australia|2020-04-01	Oceania|hCoV-19/New Zealand/20VR2556/2020|EPI ISL 456386|B.1|New Zealand|2020-04-15	0.0001737054	Oceania
Oceania|hCoV-19/Australia/VIC1215/2020|EPI ISL 430508|B.1|Australia|2020-04-01	Oceania|hCoV-19/New Zealand/20VR2556/2020|EPI ISL 456386|B.1|New Zealand|2020-04-15	0.0002094838	Oceania
Oceania|hCoV-19/Australia/VIC1010/2020|EPI ISL 430560|B.1|Australia|2020-04-01	Oceania|hCoV-19/New Zealand/20VR2556/2020|EPI ISL 456386|B.1|New Zealand|2020-04-15	0.0002102873	Oceania
Oceania|hCoV-19/New Zealand/20VR1995/2020|EPI ISL 456325|B|New Zealand|2020-04-01	Oceania|hCoV-19/New Zealand/20VR2556/2020|EPI ISL 456386|B.1|New Zealand|2020-04-15	0.0003874235	Oceania
Oceania|hCoV-19/New Zealand/20VR2022/2020|EPI ISL 456337|B.1|New Zealand|2020-04-01	Oceania|hCoV-19/New Zealand/20VR2556/2020|EPI ISL 456386|B.1|New Zealand|2020-04-15	0.0002119930	Oceania
Oceania|hCoV-19/Australia/QLD973/2020|EPI ISL 530231|B.1.5|Australia|2020-04-02	Oceania|hCoV-19/New Zealand/20VR2556/2020|EPI ISL 456386|B.1|New Zealand|2020-04-15	0.0002015577	Oceania
Oceania|hCoV-19/Australia/QLD1015/2020|EPI ISL 530275|B.1|Australia|2020-04-02	Oceania|hCoV-19/New Zealand/20VR2556/2020|EPI ISL 456386|B.1|New Zealand|2020-04-15	0.0001679457	Oceania
Oceania|hCoV-19/Australia/VPRL005/2020|EPI ISL 455597|B.1|Australia|2020-04-02	Oceania|hCoV-19/New Zealand/20VR2556/2020|EPI ISL 456386|B.1|New Zealand|2020-04-15	0.0001343538	Oceania
Oceania|hCoV-19/Australia/NSW2431/2020|EPI ISL 527015|B.1.1|Australia|2020-04-02	Oceania|hCoV-19/New Zealand/20VR2556/2020|EPI ISL 456386|B.1|New Zealand|2020-04-15	0.0003023723	Oceania
Oceania|hCoV-19/Australia/VIC812/2020|EPI ISL 427085|B.4|Australia|2020-04-02	Oceania|hCoV-19/New Zealand/20VR2556/2020|EPI ISL 456386|B.1|New Zealand|2020-04-15	0.0005712841	Oceania
Oceania|hCoV-19/Australia/SAP019/2020|EPI ISL 468017|B.1|Australia|2020-04-02	Oceania|hCoV-19/New Zealand/20VR2556/2020|EPI ISL 456386|B.1|New Zealand|2020-04-15	0.0001007633	Oceania
Oceania|hCoV-19/New Zealand/20VR2095/2020|EPI ISL 548123|B.1.1.75|New Zealand|2020-04-02	Oceania|hCoV-19/New Zealand/20VR2556/2020|EPI ISL 456386|B.1|New Zealand|2020-04-15	0.0004032606	Oceania
Oceania|hCoV-19/Australia/NSW290/2020|EPI ISL 451554|B.1|Australia|2020-04-02	Oceania|hCoV-19/New Zealand/20VR2556/2020|EPI ISL 456386|B.1|New Zealand|2020-04-15	0.0003062246	Oceania
Oceania|hCoV-19/Australia/NSW270/2020|EPI ISL 451535|B.3|Australia|2020-04-02	Oceania|hCoV-19/New Zealand/20VR2556/2020|EPI ISL 456386|B.1|New Zealand|2020-04-15	0.0004423585	Oceania
Oceania|hCoV-19/Australia/NSW284/2020|EPI ISL 451548|B.1.5|Australia|2020-04-02	Oceania|hCoV-19/New Zealand/20VR2556/2020|EPI ISL 456386|B.1|New Zealand|2020-04-15	0.0001700898	Oceania
Oceania|hCoV-19/Australia/NSW349/2020|EPI ISL 451610|B.1.3|Australia|2020-04-02	Oceania|hCoV-19/New Zealand/20VR2556/2020|EPI ISL 456386|B.1|New Zealand|2020-04-15	0.0002722392	Oceania
Oceania|hCoV-19/Australia/NSW624/2020|EPI ISL 490033|B.1.1|Australia|2020-04-02	Oceania|hCoV-19/New Zealand/20VR2556/2020|EPI ISL 456386|B.1|New Zealand|2020-04-15	0.0002721892	Oceania
Oceania|hCoV-19/Australia/NSW277/2020|EPI ISL 451541|B.1.1|Australia|2020-04-02	Oceania|hCoV-19/New Zealand/20VR2556/2020|EPI ISL 456386|B.1|New Zealand|2020-04-15	0.0003062192	Oceania
Oceania|hCoV-19/New Zealand/20VR1910/2020|EPI ISL 456305|B.31|New Zealand|2020-04-02	Oceania|hCoV-19/New Zealand/20VR2556/2020|EPI ISL 456386|B.1|New Zealand|2020-04-15	0.0006049803	Oceania
Oceania|hCoV-19/New Zealand/20VR1887/2020|EPI ISL 456294|B.1|New Zealand|2020-04-02	Oceania|hCoV-19/New Zealand/20VR2556/2020|EPI ISL 456386|B.1|New Zealand|2020-04-15	0.0002351682	Oceania
Oceania|hCoV-19/Australia/SAP014/2020|EPI ISL 468019|B.1|Australia|2020-04-02	Oceania|hCoV-19/New Zealand/20VR2556/2020|EPI ISL 456386|B.1|New Zealand|2020-04-15	0.0001007768	Oceania
Oceania|hCoV-19/New Zealand/20VR1907/2020|EPI ISL 456303|B.1|New Zealand|2020-04-02	Oceania|hCoV-19/New Zealand/20VR2556/2020|EPI ISL 456386|B.1|New Zealand|2020-04-15	0.0003024527	Oceania
Oceania|hCoV-19/Australia/SAP018/2020|EPI ISL 467994|B.1|Australia|2020-04-02	Oceania|hCoV-19/New Zealand/20VR2556/2020|EPI ISL 456386|B.1|New Zealand|2020-04-15	0.0002355054	Oceania
Oceania|hCoV-19/Australia/VIC1025/2020|EPI ISL 430532|B.1.5|Australia|2020-04-02	Oceania|hCoV-19/New Zealand/20VR2556/2020|EPI ISL 456386|B.1|New Zealand|2020-04-15	0.0001683322	Oceania
Oceania|hCoV-19/Australia/SAP093/2020|EPI ISL 451128|B.1|Australia|2020-04-02	Oceania|hCoV-19/New Zealand/20VR2556/2020|EPI ISL 456386|B.1|New Zealand|2020-04-15	0.0001347112	Oceania
Oceania|hCoV-19/Australia/SAP017/2020|EPI ISL 468012|B.1|Australia|2020-04-02	Oceania|hCoV-19/New Zealand/20VR2556/2020|EPI ISL 456386|B.1|New Zealand|2020-04-15	0.0001352486	Oceania
Oceania|hCoV-19/Australia/VIC1232/2020|EPI ISL 563551|B.1.5|Australia|2020-04-02	Oceania|hCoV-19/New Zealand/20VR2556/2020|EPI ISL 456386|B.1|New Zealand|2020-04-15	0.0001691235	Oceania
Oceania|hCoV-19/Australia/SAP015/2020|EPI ISL 467990|B.1|Australia|2020-04-02	Oceania|hCoV-19/New Zealand/20VR2556/2020|EPI ISL 456386|B.1|New Zealand|2020-04-15	0.0001014789	Oceania
Oceania|hCoV-19/Australia/VIC1024/2020|EPI ISL 430531|B.1|Australia|2020-04-02	Oceania|hCoV-19/New Zealand/20VR2556/2020|EPI ISL 456386|B.1|New Zealand|2020-04-15	0.0001694593	Oceania
Oceania|hCoV-19/Australia/VIC814/2020|EPI ISL 427087|B.1.1|Australia|2020-04-02	Oceania|hCoV-19/New Zealand/20VR2556/2020|EPI ISL 456386|B.1|New Zealand|2020-04-15	0.0004085453	Oceania
Oceania|hCoV-19/Australia/VIC1234/2020|EPI ISL 430511|B.1.1|Australia|2020-04-02	Oceania|hCoV-19/New Zealand/20VR2556/2020|EPI ISL 456386|B.1|New Zealand|2020-04-15	0.0003409815	Oceania
Oceania|hCoV-19/Australia/VIC1231/2020|EPI ISL 561957|B.1|Australia|2020-04-02	Oceania|hCoV-19/New Zealand/20VR2556/2020|EPI ISL 456386|B.1|New Zealand|2020-04-15	0.0001704878	Oceania
Oceania|hCoV-19/Australia/ACT0073/2020|EPI ISL 498533|B.1.1|Australia|2020-04-02	Oceania|hCoV-19/New Zealand/20VR2556/2020|EPI ISL 456386|B.1|New Zealand|2020-04-15	0.0002751281	Oceania
Oceania|hCoV-19/Australia/TAS105/2020|EPI ISL 522571|B.1|Australia|2020-04-02	Oceania|hCoV-19/New Zealand/20VR2556/2020|EPI ISL 456386|B.1|New Zealand|2020-04-15	0.0001711176	Oceania
Oceania|hCoV-19/Australia/TAS173/2020|EPI ISL 522626|B.1.5|Australia|2020-04-02	Oceania|hCoV-19/New Zealand/20VR2556/2020|EPI ISL 456386|B.1|New Zealand|2020-04-15	0.0002427580	Oceania
Oceania|hCoV-19/Australia/VIC1881/2020|EPI ISL 480571|B.1.1|Australia|2020-04-02	Oceania|hCoV-19/New Zealand/20VR2556/2020|EPI ISL 456386|B.1|New Zealand|2020-04-15	0.0003124073	Oceania
Oceania|hCoV-19/Australia/VIC815/2020|EPI ISL 427088|B.1|Australia|2020-04-02	Oceania|hCoV-19/New Zealand/20VR2556/2020|EPI ISL 456386|B.1|New Zealand|2020-04-15	0.0001744627	Oceania
Oceania|hCoV-19/Australia/VIC813/2020|EPI ISL 427086|B.4|Australia|2020-04-02	Oceania|hCoV-19/New Zealand/20VR2556/2020|EPI ISL 456386|B.1|New Zealand|2020-04-15	0.0005973770	Oceania
Oceania|hCoV-19/Australia/VIC1046/2020|EPI ISL 430550|B.1|Australia|2020-04-03	Oceania|hCoV-19/New Zealand/20VR2556/2020|EPI ISL 456386|B.1|New Zealand|2020-04-15	0.0002015482	Oceania
Oceania|hCoV-19/Australia/VIC820/2020|EPI ISL 427092|B.1|Australia|2020-04-03	Oceania|hCoV-19/New Zealand/20VR2556/2020|EPI ISL 456386|B.1|New Zealand|2020-04-15	0.0002687297	Oceania
Oceania|hCoV-19/Australia/VIC828/2020|EPI ISL 427096|B.1.1|Australia|2020-04-03	Oceania|hCoV-19/New Zealand/20VR2556/2020|EPI ISL 456386|B.1|New Zealand|2020-04-15	0.0004368159	Oceania
Oceania|hCoV-19/New Zealand/20VR2096/2020|EPI ISL 548124|B.40|New Zealand|2020-04-03	Oceania|hCoV-19/New Zealand/20VR2556/2020|EPI ISL 456386|B.1|New Zealand|2020-04-15	0.0005040623	Oceania
Oceania|hCoV-19/Australia/SAP226/2020|EPI ISL 468024|B.1.1.1|Australia|2020-04-03	Oceania|hCoV-19/New Zealand/20VR2556/2020|EPI ISL 456386|B.1|New Zealand|2020-04-15	0.0004368285	Oceania
Oceania|hCoV-19/Australia/VIC1041/2020|EPI ISL 430536|B.1|Australia|2020-04-03	Oceania|hCoV-19/New Zealand/20VR2556/2020|EPI ISL 456386|B.1|New Zealand|2020-04-15	0.0002015390	Oceania
Oceania|hCoV-19/Australia/VIC824/2020|EPI ISL 427095|B.1|Australia|2020-04-03	Oceania|hCoV-19/New Zealand/20VR2556/2020|EPI ISL 456386|B.1|New Zealand|2020-04-15	0.0002351336	Oceania
Oceania|hCoV-19/Australia/SAP437/2020|EPI ISL 508128|B.1.1|Australia|2020-04-03	Oceania|hCoV-19/New Zealand/20VR2556/2020|EPI ISL 456386|B.1|New Zealand|2020-04-15	0.0004031994	Oceania
Oceania|hCoV-19/Australia/QLD967/2020|EPI ISL 530232|B.1|Australia|2020-04-03	Oceania|hCoV-19/New Zealand/20VR2556/2020|EPI ISL 456386|B.1|New Zealand|2020-04-15	0.0001679457	Oceania
Oceania|hCoV-19/Australia/NSW301/2020|EPI ISL 451565|B.4|Australia|2020-04-03	Oceania|hCoV-19/New Zealand/20VR2556/2020|EPI ISL 456386|B.1|New Zealand|2020-04-15	0.0005785540	Oceania
Oceania|hCoV-19/Australia/NSW287/2020|EPI ISL 451551|B.1.1|Australia|2020-04-03	Oceania|hCoV-19/New Zealand/20VR2556/2020|EPI ISL 456386|B.1|New Zealand|2020-04-15	0.0003062192	Oceania
Oceania|hCoV-19/Australia/NSW269/2020|EPI ISL 451534|B.1|Australia|2020-04-03	Oceania|hCoV-19/New Zealand/20VR2556/2020|EPI ISL 456386|B.1|New Zealand|2020-04-15	0.0002041025	Oceania
Oceania|hCoV-19/Australia/WA13/2020|EPI ISL 470831|B.1|Australia|2020-04-03	Oceania|hCoV-19/New Zealand/20VR2556/2020|EPI ISL 456386|B.1|New Zealand|2020-04-15	0.0002351651	Oceania
Oceania|hCoV-19/Australia/VIC1039/2020|EPI ISL 430535|B.1.1.8|Australia|2020-04-03	Oceania|hCoV-19/New Zealand/20VR2556/2020|EPI ISL 456386|B.1|New Zealand|2020-04-15	0.0003706646	Oceania
Oceania|hCoV-19/Australia/VIC821/2020|EPI ISL 427093|B.1.5|Australia|2020-04-03	Oceania|hCoV-19/New Zealand/20VR2556/2020|EPI ISL 456386|B.1|New Zealand|2020-04-15	0.0001692093	Oceania
Oceania|hCoV-19/Australia/VIC1045/2020|EPI ISL 430546|B.1|Australia|2020-04-03	Oceania|hCoV-19/New Zealand/20VR2556/2020|EPI ISL 456386|B.1|New Zealand|2020-04-15	0.0001692988	Oceania
Oceania|hCoV-19/Australia/VIC1044/2020|EPI ISL 430540|B.3|Australia|2020-04-03	Oceania|hCoV-19/New Zealand/20VR2556/2020|EPI ISL 456386|B.1|New Zealand|2020-04-15	0.0004412626	Oceania
Oceania|hCoV-19/Australia/SAP145/2020|EPI ISL 467987|B.1|Australia|2020-04-03	Oceania|hCoV-19/New Zealand/20VR2556/2020|EPI ISL 456386|B.1|New Zealand|2020-04-15	0.0002046690	Oceania
Oceania|hCoV-19/Australia/VIC1038/2020|EPI ISL 430534|B.1.1|Australia|2020-04-03	Oceania|hCoV-19/New Zealand/20VR2556/2020|EPI ISL 456386|B.1|New Zealand|2020-04-15	0.0003074429	Oceania
Oceania|hCoV-19/New Zealand/20VR2055/2020|EPI ISL 456350|B.1.1|New Zealand|2020-04-03	Oceania|hCoV-19/New Zealand/20VR2556/2020|EPI ISL 456386|B.1|New Zealand|2020-04-15	0.0002738942	Oceania
Oceania|hCoV-19/New Zealand/20VR1947/2020|EPI ISL 456318|B.31|New Zealand|2020-04-03	Oceania|hCoV-19/New Zealand/20VR2556/2020|EPI ISL 456386|B.1|New Zealand|2020-04-15	0.0006507405	Oceania
Oceania|hCoV-19/New Zealand/20VR1927/2020|EPI ISL 456311|B.1|New Zealand|2020-04-03	Oceania|hCoV-19/New Zealand/20VR2556/2020|EPI ISL 456386|B.1|New Zealand|2020-04-15	0.0001712058	Oceania
Oceania|hCoV-19/New Zealand/20VR1928/2020|EPI ISL 456312|B|New Zealand|2020-04-03	Oceania|hCoV-19/New Zealand/20VR2556/2020|EPI ISL 456386|B.1|New Zealand|2020-04-15	0.0002396589	Oceania
Oceania|hCoV-19/Australia/VIC818/2020|EPI ISL 427090|B.1.22|Australia|2020-04-03	Oceania|hCoV-19/New Zealand/20VR2556/2020|EPI ISL 456386|B.1|New Zealand|2020-04-15	0.0004463438	Oceania
Oceania|hCoV-19/Australia/SAP247/2020|EPI ISL 483081|B.1|Australia|2020-04-03	Oceania|hCoV-19/New Zealand/20VR2556/2020|EPI ISL 456386|B.1|New Zealand|2020-04-15	0.0002405689	Oceania
Oceania|hCoV-19/Australia/VIC816/2020|EPI ISL 427089|B.1.5|Australia|2020-04-03	Oceania|hCoV-19/New Zealand/20VR2556/2020|EPI ISL 456386|B.1|New Zealand|2020-04-15	0.0003112891	Oceania
Oceania|hCoV-19/New Zealand/20VR1929/2020|EPI ISL 456313|B|New Zealand|2020-04-03	Oceania|hCoV-19/New Zealand/20VR2556/2020|EPI ISL 456386|B.1|New Zealand|2020-04-15	0.0001760701	Oceania
Oceania|hCoV-19/Australia/VIC837/2020|EPI ISL 427101|B.1.22|Australia|2020-04-04	Oceania|hCoV-19/New Zealand/20VR2556/2020|EPI ISL 456386|B.1|New Zealand|2020-04-15	0.0003023270	Oceania
Oceania|hCoV-19/Australia/NSW2544/2020|EPI ISL 527045|B.1|Australia|2020-04-04	Oceania|hCoV-19/New Zealand/20VR2556/2020|EPI ISL 456386|B.1|New Zealand|2020-04-15	0.0002351445	Oceania
Oceania|hCoV-19/Australia/NSW2543/2020|EPI ISL 527044|B.1|Australia|2020-04-04	Oceania|hCoV-19/New Zealand/20VR2556/2020|EPI ISL 456386|B.1|New Zealand|2020-04-15	0.0002687498	Oceania
Oceania|hCoV-19/Australia/NSW2550/2020|EPI ISL 527051|B.1.98|Australia|2020-04-04	Oceania|hCoV-19/New Zealand/20VR2556/2020|EPI ISL 456386|B.1|New Zealand|2020-04-15	0.0002687420	Oceania
Oceania|hCoV-19/Australia/VIC848/2020|EPI ISL 427108|B.1|Australia|2020-04-04	Oceania|hCoV-19/New Zealand/20VR2556/2020|EPI ISL 456386|B.1|New Zealand|2020-04-15	0.0002015483	Oceania
Oceania|hCoV-19/Australia/NSW2548/2020|EPI ISL 527049|B.1.98|Australia|2020-04-04	Oceania|hCoV-19/New Zealand/20VR2556/2020|EPI ISL 456386|B.1|New Zealand|2020-04-15	0.0004032019	Oceania
Oceania|hCoV-19/Australia/NSW2536/2020|EPI ISL 527039|B.1.98|Australia|2020-04-04	Oceania|hCoV-19/New Zealand/20VR2556/2020|EPI ISL 456386|B.1|New Zealand|2020-04-15	0.0003359723	Oceania
Oceania|hCoV-19/Australia/NSW2547/2020|EPI ISL 527048|B.1|Australia|2020-04-04	Oceania|hCoV-19/New Zealand/20VR2556/2020|EPI ISL 456386|B.1|New Zealand|2020-04-15	0.0002687575	Oceania
Oceania|hCoV-19/Australia/VIC843/2020|EPI ISL 427103|B.1.5|Australia|2020-04-04	Oceania|hCoV-19/New Zealand/20VR2556/2020|EPI ISL 456386|B.1|New Zealand|2020-04-15	0.0001679534	Oceania
Oceania|hCoV-19/Australia/VIC842/2020|EPI ISL 427102|B.1|Australia|2020-04-04	Oceania|hCoV-19/New Zealand/20VR2556/2020|EPI ISL 456386|B.1|New Zealand|2020-04-15	0.0003023358	Oceania
Oceania|hCoV-19/Australia/NSW2551/2020|EPI ISL 527052|B.1.98|Australia|2020-04-04	Oceania|hCoV-19/New Zealand/20VR2556/2020|EPI ISL 456386|B.1|New Zealand|2020-04-15	0.0003695941	Oceania
Oceania|hCoV-19/Australia/NSW2545/2020|EPI ISL 527046|B.40|Australia|2020-04-04	Oceania|hCoV-19/New Zealand/20VR2556/2020|EPI ISL 456386|B.1|New Zealand|2020-04-15	0.0004704268	Oceania
Oceania|hCoV-19/Australia/NSW2549/2020|EPI ISL 527050|B.1.98|Australia|2020-04-04	Oceania|hCoV-19/New Zealand/20VR2556/2020|EPI ISL 456386|B.1|New Zealand|2020-04-15	0.0004704432	Oceania
Oceania|hCoV-19/Australia/VIC846/2020|EPI ISL 427106|B.4|Australia|2020-04-04	Oceania|hCoV-19/New Zealand/20VR2556/2020|EPI ISL 456386|B.1|New Zealand|2020-04-15	0.0006049120	Oceania
Oceania|hCoV-19/Australia/VIC845/2020|EPI ISL 427105|B.1.22|Australia|2020-04-04	Oceania|hCoV-19/New Zealand/20VR2556/2020|EPI ISL 456386|B.1|New Zealand|2020-04-15	0.0003359413	Oceania
Oceania|hCoV-19/Australia/NSW2542/2020|EPI ISL 527043|B.1|Australia|2020-04-04	Oceania|hCoV-19/New Zealand/20VR2556/2020|EPI ISL 456386|B.1|New Zealand|2020-04-15	0.0002351512	Oceania
Oceania|hCoV-19/Australia/VIC1062/2020|EPI ISL 430578|B.1.5|Australia|2020-04-04	Oceania|hCoV-19/New Zealand/20VR2556/2020|EPI ISL 456386|B.1|New Zealand|2020-04-15	0.0003023775	Oceania
Oceania|hCoV-19/Australia/NSW298/2020|EPI ISL 451562|B.1.5|Australia|2020-04-04	Oceania|hCoV-19/New Zealand/20VR2556/2020|EPI ISL 456386|B.1|New Zealand|2020-04-15	0.0003061960	Oceania
Oceania|hCoV-19/Australia/NSW295/2020|EPI ISL 451559|B.4|Australia|2020-04-04	Oceania|hCoV-19/New Zealand/20VR2556/2020|EPI ISL 456386|B.1|New Zealand|2020-04-15	0.0004764044	Oceania
Oceania|hCoV-19/Australia/NSW296/2020|EPI ISL 451560|B.1.1|Australia|2020-04-04	Oceania|hCoV-19/New Zealand/20VR2556/2020|EPI ISL 456386|B.1|New Zealand|2020-04-15	0.0003062192	Oceania
Oceania|hCoV-19/Australia/NSW309/2020|EPI ISL 451573|B.1.5|Australia|2020-04-04	Oceania|hCoV-19/New Zealand/20VR2556/2020|EPI ISL 456386|B.1|New Zealand|2020-04-15	0.0002041180	Oceania
Oceania|hCoV-19/New Zealand/20VR2063/2020|EPI ISL 456355|B.1.1|New Zealand|2020-04-04	Oceania|hCoV-19/New Zealand/20VR2556/2020|EPI ISL 456386|B.1|New Zealand|2020-04-15	0.0002687878	Oceania
Oceania|hCoV-19/New Zealand/20VR1936/2020|EPI ISL 456315|B.1|New Zealand|2020-04-04	Oceania|hCoV-19/New Zealand/20VR2556/2020|EPI ISL 456386|B.1|New Zealand|2020-04-15	0.0002352115	Oceania
Oceania|hCoV-19/Australia/VIC851/2020|EPI ISL 427111|B.1.1|Australia|2020-04-04	Oceania|hCoV-19/New Zealand/20VR2556/2020|EPI ISL 456386|B.1|New Zealand|2020-04-15	0.0003024840	Oceania
Oceania|hCoV-19/Australia/VIC849/2020|EPI ISL 427109|B.1|Australia|2020-04-04	Oceania|hCoV-19/New Zealand/20VR2556/2020|EPI ISL 456386|B.1|New Zealand|2020-04-15	0.0001680360	Oceania
Oceania|hCoV-19/Australia/VIC850/2020|EPI ISL 427110|B.1.1|Australia|2020-04-04	Oceania|hCoV-19/New Zealand/20VR2556/2020|EPI ISL 456386|B.1|New Zealand|2020-04-15	0.0002695758	Oceania
Oceania|hCoV-19/Australia/VIC852/2020|EPI ISL 427112|B.1.1|Australia|2020-04-04	Oceania|hCoV-19/New Zealand/20VR2556/2020|EPI ISL 456386|B.1|New Zealand|2020-04-15	0.0002716348	Oceania
Oceania|hCoV-19/Australia/VIC829/2020|EPI ISL 427097|B.1.5|Australia|2020-04-04	Oceania|hCoV-19/New Zealand/20VR2556/2020|EPI ISL 456386|B.1|New Zealand|2020-04-15	0.0002047762	Oceania
Oceania|hCoV-19/Australia/VIC1276/2020|EPI ISL 430685|B.1.1.10|Australia|2020-04-04	Oceania|hCoV-19/New Zealand/20VR2556/2020|EPI ISL 456386|B.1|New Zealand|2020-04-15	0.0004452192	Oceania
Oceania|hCoV-19/Australia/VIC834/2020|EPI ISL 427099|B.1|Australia|2020-04-04	Oceania|hCoV-19/New Zealand/20VR2556/2020|EPI ISL 456386|B.1|New Zealand|2020-04-15	0.0002439033	Oceania
Oceania|hCoV-19/Australia/VIC844/2020|EPI ISL 427104|B.1.5|Australia|2020-04-04	Oceania|hCoV-19/New Zealand/20VR2556/2020|EPI ISL 456386|B.1|New Zealand|2020-04-15	0.0002808614	Oceania
Oceania|hCoV-19/New Zealand/20VR2097/2020|EPI ISL 456376|B.1.370|New Zealand|2020-04-05	Oceania|hCoV-19/New Zealand/20VR2556/2020|EPI ISL 456386|B.1|New Zealand|2020-04-15	0.0002687292	Oceania
Oceania|hCoV-19/Australia/VIC857/2020|EPI ISL 427116|B.1|Australia|2020-04-05	Oceania|hCoV-19/New Zealand/20VR2556/2020|EPI ISL 456386|B.1|New Zealand|2020-04-15	0.0002015390	Oceania
Oceania|hCoV-19/Australia/VIC858/2020|EPI ISL 427117|B.1.1|Australia|2020-04-05	Oceania|hCoV-19/New Zealand/20VR2556/2020|EPI ISL 456386|B.1|New Zealand|2020-04-15	0.0003023723	Oceania
Oceania|hCoV-19/Australia/VIC860/2020|EPI ISL 427118|B.1.1|Australia|2020-04-05	Oceania|hCoV-19/New Zealand/20VR2556/2020|EPI ISL 456386|B.1|New Zealand|2020-04-15	0.0002687698	Oceania
Oceania|hCoV-19/Australia/VIC876/2020|EPI ISL 427131|B.1.1.33|Australia|2020-04-05	Oceania|hCoV-19/New Zealand/20VR2556/2020|EPI ISL 456386|B.1|New Zealand|2020-04-15	0.0003359761	Oceania
Oceania|hCoV-19/Australia/SAP441/2020|EPI ISL 508132|B.1.1|Australia|2020-04-05	Oceania|hCoV-19/New Zealand/20VR2556/2020|EPI ISL 456386|B.1|New Zealand|2020-04-15	0.0003359761	Oceania
Oceania|hCoV-19/Australia/NSW2132/2020|EPI ISL 500625|B.1|Australia|2020-04-05	Oceania|hCoV-19/New Zealand/20VR2556/2020|EPI ISL 456386|B.1|New Zealand|2020-04-15	0.0003359606	Oceania
Oceania|hCoV-19/Australia/VIC869/2020|EPI ISL 427124|B.3|Australia|2020-04-05	Oceania|hCoV-19/New Zealand/20VR2556/2020|EPI ISL 456386|B.1|New Zealand|2020-04-15	0.0004031924	Oceania
Oceania|hCoV-19/Australia/VIC863/2020|EPI ISL 427120|B.1|Australia|2020-04-05	Oceania|hCoV-19/New Zealand/20VR2556/2020|EPI ISL 456386|B.1|New Zealand|2020-04-15	0.0001679457	Oceania
Oceania|hCoV-19/Australia/NSW275/2020|EPI ISL 451539|B.6|Australia|2020-04-05	Oceania|hCoV-19/New Zealand/20VR2556/2020|EPI ISL 456386|B.1|New Zealand|2020-04-15	0.0005785540	Oceania
Oceania|hCoV-19/Australia/WA99/2020|EPI ISL 512752|B.1.1|Australia|2020-04-05	Oceania|hCoV-19/New Zealand/20VR2556/2020|EPI ISL 456386|B.1|New Zealand|2020-04-15	0.0004424299	Oceania
Oceania|hCoV-19/Australia/NSW2131/2020|EPI ISL 500624|B.1|Australia|2020-04-05	Oceania|hCoV-19/New Zealand/20VR2556/2020|EPI ISL 456386|B.1|New Zealand|2020-04-15	0.0003023472	Oceania
Oceania|hCoV-19/New Zealand/20VR2059/2020|EPI ISL 456353|B.1|New Zealand|2020-04-05	Oceania|hCoV-19/New Zealand/20VR2556/2020|EPI ISL 456386|B.1|New Zealand|2020-04-15	0.0002353262	Oceania
Oceania|hCoV-19/Australia/VIC870/2020|EPI ISL 427125|B.1.5|Australia|2020-04-05	Oceania|hCoV-19/New Zealand/20VR2556/2020|EPI ISL 456386|B.1|New Zealand|2020-04-15	0.0001684456	Oceania
Oceania|hCoV-19/Australia/VIC1071/2020|EPI ISL 430581|B.1|Australia|2020-04-05	Oceania|hCoV-19/New Zealand/20VR2556/2020|EPI ISL 456386|B.1|New Zealand|2020-04-15	0.0002022401	Oceania
Oceania|hCoV-19/Australia/VIC873/2020|EPI ISL 427128|B.1|Australia|2020-04-05	Oceania|hCoV-19/New Zealand/20VR2556/2020|EPI ISL 456386|B.1|New Zealand|2020-04-15	0.0002361148	Oceania
Oceania|hCoV-19/Australia/WA83/2020|EPI ISL 512736|B.1.1|Australia|2020-04-05	Oceania|hCoV-19/New Zealand/20VR2556/2020|EPI ISL 456386|B.1|New Zealand|2020-04-15	0.0004173510	Oceania
Oceania|hCoV-19/Australia/VIC872/2020|EPI ISL 427127|B.52|Australia|2020-04-05	Oceania|hCoV-19/New Zealand/20VR2556/2020|EPI ISL 456386|B.1|New Zealand|2020-04-15	0.0005870792	Oceania
Oceania|hCoV-19/New Zealand/20VR2098/2020|EPI ISL 548125|B.1.1|New Zealand|2020-04-05	Oceania|hCoV-19/New Zealand/20VR2556/2020|EPI ISL 456386|B.1|New Zealand|2020-04-15	0.0002805196	Oceania
Oceania|hCoV-19/New Zealand/20VR2092/2020|EPI ISL 456373|B.1|New Zealand|2020-04-05	Oceania|hCoV-19/New Zealand/20VR2556/2020|EPI ISL 456386|B.1|New Zealand|2020-04-15	0.0002455452	Oceania
Oceania|hCoV-19/Australia/SAP027/2020|EPI ISL 468009|B.1|Australia|2020-04-06	Oceania|hCoV-19/New Zealand/20VR2556/2020|EPI ISL 456386|B.1|New Zealand|2020-04-15	0.0001007609	Oceania
Oceania|hCoV-19/Australia/VIC881/2020|EPI ISL 427135|B.1.1|Australia|2020-04-06	Oceania|hCoV-19/New Zealand/20VR2556/2020|EPI ISL 456386|B.1|New Zealand|2020-04-15	0.0003360012	Oceania
Oceania|hCoV-19/Australia/VIC883/2020|EPI ISL 427136|B.1.356|Australia|2020-04-06	Oceania|hCoV-19/New Zealand/20VR2556/2020|EPI ISL 456386|B.1|New Zealand|2020-04-15	0.0002688233	Oceania
Oceania|hCoV-19/Australia/WA15/2020|EPI ISL 470833|B.1|Australia|2020-04-06	Oceania|hCoV-19/New Zealand/20VR2556/2020|EPI ISL 456386|B.1|New Zealand|2020-04-15	0.0002351580	Oceania
Oceania|hCoV-19/Australia/VIC884/2020|EPI ISL 427137|B.1|Australia|2020-04-06	Oceania|hCoV-19/New Zealand/20VR2556/2020|EPI ISL 456386|B.1|New Zealand|2020-04-15	0.0001680550	Oceania
Oceania|hCoV-19/Australia/VIC1080/2020|EPI ISL 430579|B.1|Australia|2020-04-06	Oceania|hCoV-19/New Zealand/20VR2556/2020|EPI ISL 456386|B.1|New Zealand|2020-04-15	0.0002687451	Oceania
Oceania|hCoV-19/Australia/NSW2577/2020|EPI ISL 527062|B.1|Australia|2020-04-06	Oceania|hCoV-19/New Zealand/20VR2556/2020|EPI ISL 456386|B.1|New Zealand|2020-04-15	0.0002687575	Oceania
Oceania|hCoV-19/Australia/NSW544/2020|EPI ISL 455083|B.1.5|Australia|2020-04-06	Oceania|hCoV-19/New Zealand/20VR2556/2020|EPI ISL 456386|B.1|New Zealand|2020-04-15	0.0002721813	Oceania
Oceania|hCoV-19/Australia/NSW381/2020|EPI ISL 451641|B.1.5|Australia|2020-04-06	Oceania|hCoV-19/New Zealand/20VR2556/2020|EPI ISL 456386|B.1|New Zealand|2020-04-15	0.0001700898	Oceania
Oceania|hCoV-19/Australia/NSW321/2020|EPI ISL 451583|B.1|Australia|2020-04-06	Oceania|hCoV-19/New Zealand/20VR2556/2020|EPI ISL 456386|B.1|New Zealand|2020-04-15	0.0002381356	Oceania
Oceania|hCoV-19/Australia/VIC887/2020|EPI ISL 427140|B.31|Australia|2020-04-06	Oceania|hCoV-19/New Zealand/20VR2556/2020|EPI ISL 456386|B.1|New Zealand|2020-04-15	0.0006747634	Oceania
Oceania|hCoV-19/Australia/VIC1089/2020|EPI ISL 430673|B.1.1|Australia|2020-04-06	Oceania|hCoV-19/New Zealand/20VR2556/2020|EPI ISL 456386|B.1|New Zealand|2020-04-15	0.0003050711	Oceania
Oceania|hCoV-19/Australia/VIC885/2020|EPI ISL 427138|B.1|Australia|2020-04-06	Oceania|hCoV-19/New Zealand/20VR2556/2020|EPI ISL 456386|B.1|New Zealand|2020-04-15	0.0001695400	Oceania
Oceania|hCoV-19/Australia/VIC1088/2020|EPI ISL 521864|B.6|Australia|2020-04-06	Oceania|hCoV-19/New Zealand/20VR2556/2020|EPI ISL 456386|B.1|New Zealand|2020-04-15	0.0004751866	Oceania
Oceania|hCoV-19/New Zealand/20VR2066/2020|EPI ISL 456357|B.31|New Zealand|2020-04-06	Oceania|hCoV-19/New Zealand/20VR2556/2020|EPI ISL 456386|B.1|New Zealand|2020-04-15	0.0006458087	Oceania
Oceania|hCoV-19/Australia/VIC888/2020|EPI ISL 427141|B.1|Australia|2020-04-06	Oceania|hCoV-19/New Zealand/20VR2556/2020|EPI ISL 456386|B.1|New Zealand|2020-04-15	0.0002043205	Oceania
Oceania|hCoV-19/Australia/VIC1078/2020|EPI ISL 430564|B.1|Australia|2020-04-06	Oceania|hCoV-19/New Zealand/20VR2556/2020|EPI ISL 456386|B.1|New Zealand|2020-04-15	0.0002408936	Oceania
Oceania|hCoV-19/Australia/WA44/2020|EPI ISL 470861|B.1|Australia|2020-04-07	Oceania|hCoV-19/New Zealand/20VR2556/2020|EPI ISL 456386|B.1|New Zealand|2020-04-15	0.0003023633	Oceania
Oceania|hCoV-19/Australia/VIC1112/2020|EPI ISL 430573|B.1|Australia|2020-04-07	Oceania|hCoV-19/New Zealand/20VR2556/2020|EPI ISL 456386|B.1|New Zealand|2020-04-15	0.0001679457	Oceania
Oceania|hCoV-19/Australia/SAP297/2020|EPI ISL 468025|B.1.5|Australia|2020-04-07	Oceania|hCoV-19/New Zealand/20VR2556/2020|EPI ISL 456386|B.1|New Zealand|2020-04-15	0.0002687621	Oceania
Oceania|hCoV-19/Australia/NSW383/2020|EPI ISL 451643|B.1.5|Australia|2020-04-07	Oceania|hCoV-19/New Zealand/20VR2556/2020|EPI ISL 456386|B.1|New Zealand|2020-04-15	0.0003402248	Oceania
Oceania|hCoV-19/Australia/NSW604/2020|EPI ISL 478716|B.1|Australia|2020-04-07	Oceania|hCoV-19/New Zealand/20VR2556/2020|EPI ISL 456386|B.1|New Zealand|2020-04-15	0.0003062014	Oceania
Oceania|hCoV-19/Australia/ACT0051/2020|EPI ISL 498518|B.1|Australia|2020-04-07	Oceania|hCoV-19/New Zealand/20VR2556/2020|EPI ISL 456386|B.1|New Zealand|2020-04-15	0.0002351651	Oceania
Oceania|hCoV-19/Australia/VIC1279/2020|EPI ISL 430678|B.1.1|Australia|2020-04-07	Oceania|hCoV-19/New Zealand/20VR2556/2020|EPI ISL 456386|B.1|New Zealand|2020-04-15	0.0003024637	Oceania
Oceania|hCoV-19/Australia/SAP298/2020|EPI ISL 468007|B.1.5|Australia|2020-04-07	Oceania|hCoV-19/New Zealand/20VR2556/2020|EPI ISL 456386|B.1|New Zealand|2020-04-15	0.0002692233	Oceania
Oceania|hCoV-19/Australia/VIC1094/2020|EPI ISL 430583|B.1.5|Australia|2020-04-07	Oceania|hCoV-19/New Zealand/20VR2556/2020|EPI ISL 456386|B.1|New Zealand|2020-04-15	0.0002357371	Oceania
Oceania|hCoV-19/Australia/VIC1110/2020|EPI ISL 430569|B.1.1|Australia|2020-04-07	Oceania|hCoV-19/New Zealand/20VR2556/2020|EPI ISL 456386|B.1|New Zealand|2020-04-15	0.0003040408	Oceania
Oceania|hCoV-19/Australia/VIC1109/2020|EPI ISL 430618|B.1|Australia|2020-04-07	Oceania|hCoV-19/New Zealand/20VR2556/2020|EPI ISL 456386|B.1|New Zealand|2020-04-15	0.0002702154	Oceania
Oceania|hCoV-19/Australia/VIC1113/2020|EPI ISL 430575|B.1|Australia|2020-04-07	Oceania|hCoV-19/New Zealand/20VR2556/2020|EPI ISL 456386|B.1|New Zealand|2020-04-15	0.0002705717	Oceania
Oceania|hCoV-19/Australia/WA43/2020|EPI ISL 470860|B.1|Australia|2020-04-07	Oceania|hCoV-19/New Zealand/20VR2556/2020|EPI ISL 456386|B.1|New Zealand|2020-04-15	0.0003058461	Oceania
Oceania|hCoV-19/Australia/VIC1106/2020|EPI ISL 430588|B.1.265|Australia|2020-04-07	Oceania|hCoV-19/New Zealand/20VR2556/2020|EPI ISL 456386|B.1|New Zealand|2020-04-15	0.0002720186	Oceania
Oceania|hCoV-19/Australia/TAS60/2020|EPI ISL 522733|B.1|Australia|2020-04-07	Oceania|hCoV-19/New Zealand/20VR2556/2020|EPI ISL 456386|B.1|New Zealand|2020-04-15	0.0002730016	Oceania
Oceania|hCoV-19/New Zealand/20VR2046/2020|EPI ISL 456345|B.1.5|New Zealand|2020-04-07	Oceania|hCoV-19/New Zealand/20VR2556/2020|EPI ISL 456386|B.1|New Zealand|2020-04-15	0.0001726790	Oceania
Oceania|hCoV-19/New Zealand/20VR2072/2020|EPI ISL 456359|B|New Zealand|2020-04-07	Oceania|hCoV-19/New Zealand/20VR2556/2020|EPI ISL 456386|B.1|New Zealand|2020-04-15	0.0004524985	Oceania
Oceania|hCoV-19/Australia/VIC1111/2020|EPI ISL 430570|B.1|Australia|2020-04-07	Oceania|hCoV-19/New Zealand/20VR2556/2020|EPI ISL 456386|B.1|New Zealand|2020-04-15	0.0002092479	Oceania
Oceania|hCoV-19/Australia/SAP301/2020|EPI ISL 467986|B.1|Australia|2020-04-07	Oceania|hCoV-19/New Zealand/20VR2556/2020|EPI ISL 456386|B.1|New Zealand|2020-04-15	0.0006676573	Oceania
Oceania|hCoV-19/Australia/VIC1092/2020|EPI ISL 430582|B.1|Australia|2020-04-07	Oceania|hCoV-19/New Zealand/20VR2556/2020|EPI ISL 456386|B.1|New Zealand|2020-04-15	0.0002465754	Oceania
Oceania|hCoV-19/Australia/VIC1280/2020|EPI ISL 430709|B.1.1|Australia|2020-04-07	Oceania|hCoV-19/New Zealand/20VR2556/2020|EPI ISL 456386|B.1|New Zealand|2020-04-15	0.0003111514	Oceania
Oceania|hCoV-19/Australia/WA45/2020|EPI ISL 470862|B.1|Australia|2020-04-08	Oceania|hCoV-19/New Zealand/20VR2556/2020|EPI ISL 456386|B.1|New Zealand|2020-04-15	0.0003695706	Oceania
Oceania|hCoV-19/Australia/QLD969/2020|EPI ISL 530233|B.1|Australia|2020-04-08	Oceania|hCoV-19/New Zealand/20VR2556/2020|EPI ISL 456386|B.1|New Zealand|2020-04-15	0.0001679457	Oceania
Oceania|hCoV-19/Australia/WA17/2020|EPI ISL 470835|B.1|Australia|2020-04-08	Oceania|hCoV-19/New Zealand/20VR2556/2020|EPI ISL 456386|B.1|New Zealand|2020-04-15	0.0002351580	Oceania
Oceania|hCoV-19/Australia/NSW595/2020|EPI ISL 478707|B.1.1|Australia|2020-04-08	Oceania|hCoV-19/New Zealand/20VR2556/2020|EPI ISL 456386|B.1|New Zealand|2020-04-15	0.0003062192	Oceania
Oceania|hCoV-19/Australia/NSW603/2020|EPI ISL 478715|B.1|Australia|2020-04-08	Oceania|hCoV-19/New Zealand/20VR2556/2020|EPI ISL 456386|B.1|New Zealand|2020-04-15	0.0003062014	Oceania
Oceania|hCoV-19/Australia/NSW302/2020|EPI ISL 451566|B.1.5|Australia|2020-04-08	Oceania|hCoV-19/New Zealand/20VR2556/2020|EPI ISL 456386|B.1|New Zealand|2020-04-15	0.0002041216	Oceania
Oceania|hCoV-19/Australia/NSW294/2020|EPI ISL 451558|B.1.1.33|Australia|2020-04-08	Oceania|hCoV-19/New Zealand/20VR2556/2020|EPI ISL 456386|B.1|New Zealand|2020-04-15	0.0003402507	Oceania
Oceania|hCoV-19/Australia/NSW352/2020|EPI ISL 451613|B.1.5|Australia|2020-04-08	Oceania|hCoV-19/New Zealand/20VR2556/2020|EPI ISL 456386|B.1|New Zealand|2020-04-15	0.0001700898	Oceania
Oceania|hCoV-19/Australia/WA60/2020|EPI ISL 512713|B.1|Australia|2020-04-08	Oceania|hCoV-19/New Zealand/20VR2556/2020|EPI ISL 456386|B.1|New Zealand|2020-04-15	0.0002721871	Oceania
Oceania|hCoV-19/Australia/WA104/2020|EPI ISL 512757|B.1|Australia|2020-04-08	Oceania|hCoV-19/New Zealand/20VR2556/2020|EPI ISL 456386|B.1|New Zealand|2020-04-15	0.0002721871	Oceania
Oceania|hCoV-19/Australia/WA61/2020|EPI ISL 512714|B.1|Australia|2020-04-08	Oceania|hCoV-19/New Zealand/20VR2556/2020|EPI ISL 456386|B.1|New Zealand|2020-04-15	0.0002381657	Oceania
Oceania|hCoV-19/Australia/VIC1135/2020|EPI ISL 430601|B.1.370|Australia|2020-04-08	Oceania|hCoV-19/New Zealand/20VR2556/2020|EPI ISL 456386|B.1|New Zealand|2020-04-15	0.0002687509	Oceania
Oceania|hCoV-19/Australia/VIC1281/2020|EPI ISL 430676|B.1.1|Australia|2020-04-08	Oceania|hCoV-19/New Zealand/20VR2556/2020|EPI ISL 456386|B.1|New Zealand|2020-04-15	0.0003024739	Oceania
Oceania|hCoV-19/Australia/VIC1119/2020|EPI ISL 430567|B.1|Australia|2020-04-08	Oceania|hCoV-19/New Zealand/20VR2556/2020|EPI ISL 456386|B.1|New Zealand|2020-04-15	0.0002354330	Oceania
Oceania|hCoV-19/Australia/VIC899/2020|EPI ISL 427149|B.52|Australia|2020-04-08	Oceania|hCoV-19/New Zealand/20VR2556/2020|EPI ISL 456386|B.1|New Zealand|2020-04-15	0.0005736309	Oceania
Oceania|hCoV-19/Australia/VIC-CBA5/2020|EPI ISL 430065|B.1.1.71|Australia|2020-04-08	Oceania|hCoV-19/New Zealand/20VR2556/2020|EPI ISL 456386|B.1|New Zealand|2020-04-15	0.0004049406	Oceania
Oceania|hCoV-19/Australia/VIC1139/2020|EPI ISL 430610|B.1|Australia|2020-04-08	Oceania|hCoV-19/New Zealand/20VR2556/2020|EPI ISL 456386|B.1|New Zealand|2020-04-15	0.0003042261	Oceania
Oceania|hCoV-19/Australia/VIC1134/2020|EPI ISL 430600|B.1|Australia|2020-04-08	Oceania|hCoV-19/New Zealand/20VR2556/2020|EPI ISL 456386|B.1|New Zealand|2020-04-15	0.0002027990	Oceania
Oceania|hCoV-19/Australia/VIC1143/2020|EPI ISL 430614|B.1.1|Australia|2020-04-08	Oceania|hCoV-19/New Zealand/20VR2556/2020|EPI ISL 456386|B.1|New Zealand|2020-04-15	0.0003042719	Oceania
Oceania|hCoV-19/Australia/VIC1137/2020|EPI ISL 430607|B.1|Australia|2020-04-08	Oceania|hCoV-19/New Zealand/20VR2556/2020|EPI ISL 456386|B.1|New Zealand|2020-04-15	0.0001690185	Oceania
Oceania|hCoV-19/Australia/VIC1138/2020|EPI ISL 430609|B.1.1|Australia|2020-04-08	Oceania|hCoV-19/New Zealand/20VR2556/2020|EPI ISL 456386|B.1|New Zealand|2020-04-15	0.0002705054	Oceania
Oceania|hCoV-19/Australia/VIC-CBA6/2020|EPI ISL 430066|B.1|Australia|2020-04-08	Oceania|hCoV-19/New Zealand/20VR2556/2020|EPI ISL 456386|B.1|New Zealand|2020-04-15	0.0001705306	Oceania
Oceania|hCoV-19/Australia/VIC1136/2020|EPI ISL 430606|B|Australia|2020-04-08	Oceania|hCoV-19/New Zealand/20VR2556/2020|EPI ISL 456386|B.1|New Zealand|2020-04-15	0.0005141608	Oceania
Oceania|hCoV-19/New Zealand/20VR2074/2020|EPI ISL 456361|B.1.1|New Zealand|2020-04-08	Oceania|hCoV-19/New Zealand/20VR2556/2020|EPI ISL 456386|B.1|New Zealand|2020-04-15	0.0002069390	Oceania
Oceania|hCoV-19/Australia/VIC1140/2020|EPI ISL 430611|B.1|Australia|2020-04-08	Oceania|hCoV-19/New Zealand/20VR2556/2020|EPI ISL 456386|B.1|New Zealand|2020-04-15	0.0003126954	Oceania
Oceania|hCoV-19/Australia/VIC1363/2020|EPI ISL 561517|B.1.1|Australia|2020-04-08	Oceania|hCoV-19/New Zealand/20VR2556/2020|EPI ISL 456386|B.1|New Zealand|2020-04-15	0.0003484776	Oceania
Oceania|hCoV-19/Australia/VIC1127/2020|EPI ISL 430608|B.1.1|Australia|2020-04-08	Oceania|hCoV-19/New Zealand/20VR2556/2020|EPI ISL 456386|B.1|New Zealand|2020-04-15	0.0002813569	Oceania
Oceania|hCoV-19/Australia/VIC1132/2020|EPI ISL 430593|B.1|Australia|2020-04-08	Oceania|hCoV-19/New Zealand/20VR2556/2020|EPI ISL 456386|B.1|New Zealand|2020-04-15	0.0002704440	Oceania
Oceania|hCoV-19/Australia/QLD966/2020|EPI ISL 530234|B.1|Australia|2020-04-09	Oceania|hCoV-19/New Zealand/20VR2556/2020|EPI ISL 456386|B.1|New Zealand|2020-04-15	0.0002351553	Oceania
Oceania|hCoV-19/Australia/VIC1159/2020|EPI ISL 430604|B.1.370|Australia|2020-04-09	Oceania|hCoV-19/New Zealand/20VR2556/2020|EPI ISL 456386|B.1|New Zealand|2020-04-15	0.0002351404	Oceania
Oceania|hCoV-19/Australia/NSW2437/2020|EPI ISL 527017|B.1.1.33|Australia|2020-04-09	Oceania|hCoV-19/New Zealand/20VR2556/2020|EPI ISL 456386|B.1|New Zealand|2020-04-15	0.0003695813	Oceania
Oceania|hCoV-19/Australia/NSW2534/2020|EPI ISL 527038|B.1.98|Australia|2020-04-09	Oceania|hCoV-19/New Zealand/20VR2556/2020|EPI ISL 456386|B.1|New Zealand|2020-04-15	0.0004032019	Oceania
Oceania|hCoV-19/Australia/NSW673/2020|EPI ISL 513316|B.1.1.33|Australia|2020-04-09	Oceania|hCoV-19/New Zealand/20VR2556/2020|EPI ISL 456386|B.1|New Zealand|2020-04-15	0.0003742836	Oceania
Oceania|hCoV-19/Australia/NSW602/2020|EPI ISL 478714|B.1|Australia|2020-04-09	Oceania|hCoV-19/New Zealand/20VR2556/2020|EPI ISL 456386|B.1|New Zealand|2020-04-15	0.0003062014	Oceania
Oceania|hCoV-19/Australia/VIC1161/2020|EPI ISL 430615|B.1|Australia|2020-04-09	Oceania|hCoV-19/New Zealand/20VR2556/2020|EPI ISL 456386|B.1|New Zealand|2020-04-15	0.0002687927	Oceania
Oceania|hCoV-19/Australia/VIC1284/2020|EPI ISL 430701|B.1.5|Australia|2020-04-09	Oceania|hCoV-19/New Zealand/20VR2556/2020|EPI ISL 456386|B.1|New Zealand|2020-04-15	0.0002017109	Oceania
Oceania|hCoV-19/Australia/VIC1158/2020|EPI ISL 430602|B.1.1|Australia|2020-04-09	Oceania|hCoV-19/New Zealand/20VR2556/2020|EPI ISL 456386|B.1|New Zealand|2020-04-15	0.0003026773	Oceania
Oceania|hCoV-19/Australia/VIC1160/2020|EPI ISL 430605|B.1.370|Australia|2020-04-09	Oceania|hCoV-19/New Zealand/20VR2556/2020|EPI ISL 456386|B.1|New Zealand|2020-04-15	0.0002366185	Oceania
Oceania|hCoV-19/Australia/VIC1162/2020|EPI ISL 430616|B.1|Australia|2020-04-09	Oceania|hCoV-19/New Zealand/20VR2556/2020|EPI ISL 456386|B.1|New Zealand|2020-04-15	0.0001690471	Oceania
Oceania|hCoV-19/Australia/VIC1355/2020|EPI ISL 430638|B.1.1|Australia|2020-04-09	Oceania|hCoV-19/New Zealand/20VR2556/2020|EPI ISL 456386|B.1|New Zealand|2020-04-15	0.0002705785	Oceania
Oceania|hCoV-19/Australia/VIC1248/2020|EPI ISL 436114|B.1.5|Australia|2020-04-09	Oceania|hCoV-19/New Zealand/20VR2556/2020|EPI ISL 456386|B.1|New Zealand|2020-04-15	0.0002029044	Oceania
Oceania|hCoV-19/Australia/SAP095/2020|EPI ISL 451129|B.1|Australia|2020-04-09	Oceania|hCoV-19/New Zealand/20VR2556/2020|EPI ISL 456386|B.1|New Zealand|2020-04-15	0.0003722326	Oceania
Oceania|hCoV-19/Australia/VIC1247/2020|EPI ISL 436113|B.1.1|Australia|2020-04-09	Oceania|hCoV-19/New Zealand/20VR2556/2020|EPI ISL 456386|B.1|New Zealand|2020-04-15	0.0002711378	Oceania
Oceania|hCoV-19/Australia/VIC1164/2020|EPI ISL 430624|B.1.22|Australia|2020-04-09	Oceania|hCoV-19/New Zealand/20VR2556/2020|EPI ISL 456386|B.1|New Zealand|2020-04-15	0.0002718060	Oceania
Oceania|hCoV-19/New Zealand/20VR2048/2020|EPI ISL 456346|B.1|New Zealand|2020-04-09	Oceania|hCoV-19/New Zealand/20VR2556/2020|EPI ISL 456386|B.1|New Zealand|2020-04-15	0.0003112412	Oceania
Oceania|hCoV-19/Australia/VIC1285/2020|EPI ISL 430702|B.1.5|Australia|2020-04-09	Oceania|hCoV-19/New Zealand/20VR2556/2020|EPI ISL 456386|B.1|New Zealand|2020-04-15	0.0002110092	Oceania
Oceania|hCoV-19/Australia/VIC1178/2020|EPI ISL 430674|B.1.1|Australia|2020-04-10	Oceania|hCoV-19/New Zealand/20VR2556/2020|EPI ISL 456386|B.1|New Zealand|2020-04-15	0.0003360634	Oceania
Oceania|hCoV-19/Australia/VIC1313/2020|EPI ISL 430714|B.1.5|Australia|2020-04-10	Oceania|hCoV-19/New Zealand/20VR2556/2020|EPI ISL 456386|B.1|New Zealand|2020-04-15	0.0002017855	Oceania
Oceania|hCoV-19/Australia/VIC1300/2020|EPI ISL 430677|B.1.1|Australia|2020-04-10	Oceania|hCoV-19/New Zealand/20VR2556/2020|EPI ISL 456386|B.1|New Zealand|2020-04-15	0.0003028606	Oceania
Oceania|hCoV-19/Australia/VIC1303/2020|EPI ISL 430694|B.1.1|Australia|2020-04-10	Oceania|hCoV-19/New Zealand/20VR2556/2020|EPI ISL 456386|B.1|New Zealand|2020-04-15	0.0003372989	Oceania
Oceania|hCoV-19/Australia/VIC1174/2020|EPI ISL 430623|B.1.370|Australia|2020-04-10	Oceania|hCoV-19/New Zealand/20VR2556/2020|EPI ISL 456386|B.1|New Zealand|2020-04-15	0.0002365945	Oceania
Oceania|hCoV-19/Australia/VIC1312/2020|EPI ISL 562136|B.1.5|Australia|2020-04-10	Oceania|hCoV-19/New Zealand/20VR2556/2020|EPI ISL 456386|B.1|New Zealand|2020-04-15	0.0002037376	Oceania
Oceania|hCoV-19/Australia/VIC1176/2020|EPI ISL 430630|B.1.5|Australia|2020-04-10	Oceania|hCoV-19/New Zealand/20VR2556/2020|EPI ISL 456386|B.1|New Zealand|2020-04-15	0.0001704609	Oceania
Oceania|hCoV-19/Australia/VIC1250/2020|EPI ISL 436115|B.1.1|Australia|2020-04-10	Oceania|hCoV-19/New Zealand/20VR2556/2020|EPI ISL 456386|B.1|New Zealand|2020-04-15	0.0003413973	Oceania
Oceania|hCoV-19/Australia/VIC1175/2020|EPI ISL 430625|B.1.22|Australia|2020-04-10	Oceania|hCoV-19/New Zealand/20VR2556/2020|EPI ISL 456386|B.1|New Zealand|2020-04-15	0.0002735249	Oceania
Oceania|hCoV-19/Australia/VIC1316/2020|EPI ISL 430690|B.1.370|Australia|2020-04-11	Oceania|hCoV-19/New Zealand/20VR2556/2020|EPI ISL 456386|B.1|New Zealand|2020-04-15	0.0002687497	Oceania
Oceania|hCoV-19/Australia/QLD961/2020|EPI ISL 530236|B.1.1|Australia|2020-04-11	Oceania|hCoV-19/New Zealand/20VR2556/2020|EPI ISL 456386|B.1|New Zealand|2020-04-15	0.0002687698	Oceania
Oceania|hCoV-19/Australia/NSW2570/2020|EPI ISL 527057|B.1|Australia|2020-04-11	Oceania|hCoV-19/New Zealand/20VR2556/2020|EPI ISL 456386|B.1|New Zealand|2020-04-15	0.0002351445	Oceania
Oceania|hCoV-19/Australia/QLD971/2020|EPI ISL 530235|B.1|Australia|2020-04-11	Oceania|hCoV-19/New Zealand/20VR2556/2020|EPI ISL 456386|B.1|New Zealand|2020-04-15	0.0002687421	Oceania
Oceania|hCoV-19/Australia/NSW494/2020|EPI ISL 455034|B.1.5|Australia|2020-04-11	Oceania|hCoV-19/New Zealand/20VR2556/2020|EPI ISL 456386|B.1|New Zealand|2020-04-15	0.0002041120	Oceania
Oceania|hCoV-19/Australia/NSW332/2020|EPI ISL 451594|B.1.1.33|Australia|2020-04-11	Oceania|hCoV-19/New Zealand/20VR2556/2020|EPI ISL 456386|B.1|New Zealand|2020-04-15	0.0003402507	Oceania
Oceania|hCoV-19/Australia/VIC1256/2020|EPI ISL 436120|B.1.370|Australia|2020-04-11	Oceania|hCoV-19/New Zealand/20VR2556/2020|EPI ISL 456386|B.1|New Zealand|2020-04-15	0.0002704300	Oceania
Oceania|hCoV-19/Australia/VIC1317/2020|EPI ISL 430691|B.1.1|Australia|2020-04-11	Oceania|hCoV-19/New Zealand/20VR2556/2020|EPI ISL 456386|B.1|New Zealand|2020-04-15	0.0003045439	Oceania
Oceania|hCoV-19/Australia/VIC1319/2020|EPI ISL 430700|B.1|Australia|2020-04-11	Oceania|hCoV-19/New Zealand/20VR2556/2020|EPI ISL 456386|B.1|New Zealand|2020-04-15	0.0001694477	Oceania
Oceania|hCoV-19/Australia/VIC1321/2020|EPI ISL 430704|B.4|Australia|2020-04-11	Oceania|hCoV-19/New Zealand/20VR2556/2020|EPI ISL 456386|B.1|New Zealand|2020-04-15	0.0006454024	Oceania
Oceania|hCoV-19/Australia/VIC1187/2020|EPI ISL 430675|B.1|Australia|2020-04-11	Oceania|hCoV-19/New Zealand/20VR2556/2020|EPI ISL 456386|B.1|New Zealand|2020-04-15	0.0002732014	Oceania
Oceania|hCoV-19/Australia/VIC1181/2020|EPI ISL 430627|B.1.1|Australia|2020-04-11	Oceania|hCoV-19/New Zealand/20VR2556/2020|EPI ISL 456386|B.1|New Zealand|2020-04-15	0.0004119104	Oceania
Oceania|hCoV-19/Australia/VIC1260/2020|EPI ISL 436123|B.4|Australia|2020-04-11	Oceania|hCoV-19/New Zealand/20VR2556/2020|EPI ISL 456386|B.1|New Zealand|2020-04-15	0.0006542683	Oceania
Oceania|hCoV-19/Australia/VIC1183/2020|EPI ISL 430628|B.1.1|Australia|2020-04-11	Oceania|hCoV-19/New Zealand/20VR2556/2020|EPI ISL 456386|B.1|New Zealand|2020-04-15	0.0004245876	Oceania
Oceania|hCoV-19/Australia/NSW2571/2020|EPI ISL 527058|B.1.98|Australia|2020-04-12	Oceania|hCoV-19/New Zealand/20VR2556/2020|EPI ISL 456386|B.1|New Zealand|2020-04-15	0.0003695938	Oceania
Oceania|hCoV-19/Australia/VIC1329/2020|EPI ISL 430696|B.1.370|Australia|2020-04-12	Oceania|hCoV-19/New Zealand/20VR2556/2020|EPI ISL 456386|B.1|New Zealand|2020-04-15	0.0002687588	Oceania
Oceania|hCoV-19/Australia/ACT0059/2020|EPI ISL 498523|B.1|Australia|2020-04-12	Oceania|hCoV-19/New Zealand/20VR2556/2020|EPI ISL 456386|B.1|New Zealand|2020-04-15	0.0002351652	Oceania
Oceania|hCoV-19/Australia/VIC1267/2020|EPI ISL 436126|B.1.370|Australia|2020-04-12	Oceania|hCoV-19/New Zealand/20VR2556/2020|EPI ISL 456386|B.1|New Zealand|2020-04-15	0.0002705673	Oceania
Oceania|hCoV-19/Australia/VIC1353/2020|EPI ISL 430716|B.1.1|Australia|2020-04-12	Oceania|hCoV-19/New Zealand/20VR2556/2020|EPI ISL 456386|B.1|New Zealand|2020-04-15	0.0003045925	Oceania
Oceania|hCoV-19/Australia/NSW2120/2020|EPI ISL 509498|B.1.1|Australia|2020-04-13	Oceania|hCoV-19/New Zealand/20VR2556/2020|EPI ISL 456386|B.1|New Zealand|2020-04-15	0.0004368361	Oceania
Oceania|hCoV-19/Australia/NSW601/2020|EPI ISL 478713|B.1|Australia|2020-04-13	Oceania|hCoV-19/New Zealand/20VR2556/2020|EPI ISL 456386|B.1|New Zealand|2020-04-15	0.0003402308	Oceania
Oceania|hCoV-19/Australia/NSW377/2020|EPI ISL 451637|B.1.5|Australia|2020-04-13	Oceania|hCoV-19/New Zealand/20VR2556/2020|EPI ISL 456386|B.1|New Zealand|2020-04-15	0.0001700898	Oceania
Oceania|hCoV-19/Australia/VIC1336/2020|EPI ISL 430698|B.1.1|Australia|2020-04-13	Oceania|hCoV-19/New Zealand/20VR2556/2020|EPI ISL 456386|B.1|New Zealand|2020-04-15	0.0003025994	Oceania
Oceania|hCoV-19/Australia/VIC1369/2020|EPI ISL 563808|B.1.370|Australia|2020-04-13	Oceania|hCoV-19/New Zealand/20VR2556/2020|EPI ISL 456386|B.1|New Zealand|2020-04-15	0.0002704301	Oceania
Oceania|hCoV-19/Australia/VIC1340/2020|EPI ISL 430686|B.1|Australia|2020-04-13	Oceania|hCoV-19/New Zealand/20VR2556/2020|EPI ISL 456386|B.1|New Zealand|2020-04-15	0.0002367265	Oceania
Oceania|hCoV-19/Australia/VIC1337/2020|EPI ISL 430699|B.1.1|Australia|2020-04-13	Oceania|hCoV-19/New Zealand/20VR2556/2020|EPI ISL 456386|B.1|New Zealand|2020-04-15	0.0002771194	Oceania
Oceania|hCoV-19/Australia/WA38/2020|EPI ISL 470855|B.1|Australia|2020-04-14	Oceania|hCoV-19/New Zealand/20VR2556/2020|EPI ISL 456386|B.1|New Zealand|2020-04-15	0.0003359855	Oceania
Oceania|hCoV-19/Australia/NSW367/2020|EPI ISL 451628|B.1|Australia|2020-04-14	Oceania|hCoV-19/New Zealand/20VR2556/2020|EPI ISL 456386|B.1|New Zealand|2020-04-15	0.0002041216	Oceania
Oceania|hCoV-19/Australia/NSW356/2020|EPI ISL 451617|B.1.5|Australia|2020-04-14	Oceania|hCoV-19/New Zealand/20VR2556/2020|EPI ISL 456386|B.1|New Zealand|2020-04-15	0.0001700898	Oceania
Oceania|hCoV-19/Australia/NSW610/2020|EPI ISL 490019|B.1.1|Australia|2020-04-14	Oceania|hCoV-19/New Zealand/20VR2556/2020|EPI ISL 456386|B.1|New Zealand|2020-04-15	0.0004083368	Oceania
Oceania|hCoV-19/Australia/VIC1344/2020|EPI ISL 430697|B.1|Australia|2020-04-14	Oceania|hCoV-19/New Zealand/20VR2556/2020|EPI ISL 456386|B.1|New Zealand|2020-04-15	0.0001679625	Oceania
Oceania|hCoV-19/Australia/VIC1345/2020|EPI ISL 430708|B.1.370|Australia|2020-04-14	Oceania|hCoV-19/New Zealand/20VR2556/2020|EPI ISL 456386|B.1|New Zealand|2020-04-15	0.0002698793	Oceania
Oceania|hCoV-19/Australia/VIC1382/2020|EPI ISL 456419|B.1.1.1|Australia|2020-04-14	Oceania|hCoV-19/New Zealand/20VR2556/2020|EPI ISL 456386|B.1|New Zealand|2020-04-15	0.0005063498	Oceania
Oceania|hCoV-19/Australia/VIC1386/2020|EPI ISL 521871|B.1|Australia|2020-04-14	Oceania|hCoV-19/New Zealand/20VR2556/2020|EPI ISL 456386|B.1|New Zealand|2020-04-15	0.0002026054	Oceania
Oceania|hCoV-19/Australia/VIC5145/2020|EPI ISL 519947|B.1.255|Australia|2020-04-14	Oceania|hCoV-19/New Zealand/20VR2556/2020|EPI ISL 456386|B.1|New Zealand|2020-04-15	0.0001688302	Oceania
Oceania|hCoV-19/Australia/VIC1273/2020|EPI ISL 436131|B.1|Australia|2020-04-14	Oceania|hCoV-19/New Zealand/20VR2556/2020|EPI ISL 456386|B.1|New Zealand|2020-04-15	0.0001690699	Oceania
Oceania|hCoV-19/Australia/VIC1372/2020|EPI ISL 456414|B.1.1|Australia|2020-04-14	Oceania|hCoV-19/New Zealand/20VR2556/2020|EPI ISL 456386|B.1|New Zealand|2020-04-15	0.0004062479	Oceania
Oceania|hCoV-19/Australia/VIC1373/2020|EPI ISL 456415|B.1.1|Australia|2020-04-14	Oceania|hCoV-19/New Zealand/20VR2556/2020|EPI ISL 456386|B.1|New Zealand|2020-04-15	0.0003751553	Oceania
Oceania|hCoV-19/Australia/VIC1387/2020|EPI ISL 561935|B.1.1.33|Australia|2020-04-14	Oceania|hCoV-19/New Zealand/20VR2556/2020|EPI ISL 456386|B.1|New Zealand|2020-04-15	0.0003073060	Oceania
Oceania|hCoV-19/Australia/VIC1274/2020|EPI ISL 436132|B.1.370|Australia|2020-04-14	Oceania|hCoV-19/New Zealand/20VR2556/2020|EPI ISL 456386|B.1|New Zealand|2020-04-15	0.0002774017	Oceania
Oceania|hCoV-19/New Zealand/20VR2539/2020|EPI ISL 456383|B.1|New Zealand|2020-04-15	Oceania|hCoV-19/New Zealand/20VR2556/2020|EPI ISL 456386|B.1|New Zealand|2020-04-15	0.0002351401	Oceania
Oceania|hCoV-19/Australia/NSW02/2020|EPI ISL 408976|B|Australia|2020-01-22	Oceania|hCoV-19/Australia/QLD1017/2020|EPI ISL 530277|B.1|Australia|2020-04-15	0.0003027580	Oceania
Oceania|hCoV-19/Australia/NSW01/2020|EPI ISL 407893|A|Australia|2020-01-24	Oceania|hCoV-19/Australia/QLD1017/2020|EPI ISL 530277|B.1|Australia|2020-04-15	0.0003023271	Oceania
Oceania|hCoV-19/Australia/NSW04/2020|EPI ISL 417030|A|Australia|2020-01-24	Oceania|hCoV-19/Australia/QLD1017/2020|EPI ISL 530277|B.1|Australia|2020-04-15	0.0004031276	Oceania
Oceania|hCoV-19/Australia/VIC02/2020|EPI ISL 416410|B|Australia|2020-01-24	Oceania|hCoV-19/Australia/QLD1017/2020|EPI ISL 530277|B.1|Australia|2020-04-15	0.0003051285	Oceania
Oceania|hCoV-19/Australia/VIC01/2020|EPI ISL 406844|B|Australia|2020-01-25	Oceania|hCoV-19/Australia/QLD1017/2020|EPI ISL 530277|B.1|Australia|2020-04-15	0.0003360696	Oceania
Oceania|hCoV-19/Australia/NSW03/2020|EPI ISL 408977|B|Australia|2020-01-25	Oceania|hCoV-19/Australia/QLD1017/2020|EPI ISL 530277|B.1|Australia|2020-04-15	0.0002687420	Oceania
Oceania|hCoV-19/Australia/NSW2153/2020|EPI ISL 509505|B.1.5|Australia|2020-01-25	Oceania|hCoV-19/Australia/QLD1017/2020|EPI ISL 530277|B.1|Australia|2020-04-15	0.0001343628	Oceania
Oceania|hCoV-19/Australia/QLD01/2020|EPI ISL 407894|A|Australia|2020-01-28	Oceania|hCoV-19/Australia/QLD1017/2020|EPI ISL 530277|B.1|Australia|2020-04-15	0.0003695472	Oceania
Oceania|hCoV-19/Australia/VPRL014/2020|EPI ISL 455603|B.1|Australia|2020-01-30	Oceania|hCoV-19/Australia/QLD1017/2020|EPI ISL 530277|B.1|Australia|2020-04-15	0.0003023271	Oceania
Oceania|hCoV-19/Australia/QLD02/2020|EPI ISL 407896|A|Australia|2020-01-30	Oceania|hCoV-19/Australia/QLD1017/2020|EPI ISL 530277|B.1|Australia|2020-04-15	0.0004367555	Oceania
Oceania|hCoV-19/Australia/SA01/2020|EPI ISL 480778|B.1|Australia|2020-01-30	Oceania|hCoV-19/Australia/QLD1017/2020|EPI ISL 530277|B.1|Australia|2020-04-15	0.0003027338	Oceania
Oceania|hCoV-19/Australia/SA04/2020|EPI ISL 480781|B.1|Australia|2020-01-30	Oceania|hCoV-19/Australia/QLD1017/2020|EPI ISL 530277|B.1|Australia|2020-04-15	0.0003041351	Oceania
Oceania|hCoV-19/Australia/VIC13/2020|EPI ISL 419733|B|Australia|2020-01-31	Oceania|hCoV-19/Australia/QLD1017/2020|EPI ISL 530277|B.1|Australia|2020-04-15	0.0003700214	Oceania
Oceania|hCoV-19/Australia/VIC14/2020|EPI ISL 419734|B|Australia|2020-02-02	Oceania|hCoV-19/Australia/QLD1017/2020|EPI ISL 530277|B.1|Australia|2020-04-15	0.0002730489	Oceania
Oceania|hCoV-19/Australia/QLD03/2020|EPI ISL 410717|A|Australia|2020-02-05	Oceania|hCoV-19/Australia/QLD1017/2020|EPI ISL 530277|B.1|Australia|2020-04-15	0.0004031506	Oceania
Oceania|hCoV-19/Australia/QLD04/2020|EPI ISL 410718|A|Australia|2020-02-05	Oceania|hCoV-19/Australia/QLD1017/2020|EPI ISL 530277|B.1|Australia|2020-04-15	0.0003695472	Oceania
Oceania|hCoV-19/Australia/VIC07/2020|EPI ISL 416415|A|Australia|2020-02-08	Oceania|hCoV-19/Australia/QLD1017/2020|EPI ISL 530277|B.1|Australia|2020-04-15	0.0004031507	Oceania
Oceania|hCoV-19/Australia/SAP097/2020|EPI ISL 468039|B|Australia|2020-02-22	Oceania|hCoV-19/Australia/QLD1017/2020|EPI ISL 530277|B.1|Australia|2020-04-15	0.0003359568	Oceania
Oceania|hCoV-19/Australia/WA11/2020|EPI ISL 420456|B|Australia|2020-02-22	Oceania|hCoV-19/Australia/QLD1017/2020|EPI ISL 530277|B.1|Australia|2020-04-15	0.0003359752	Oceania
Oceania|hCoV-19/Australia/WA34/2020|EPI ISL 470851|B|Australia|2020-02-27	Oceania|hCoV-19/Australia/QLD1017/2020|EPI ISL 530277|B.1|Australia|2020-04-15	0.0003359413	Oceania
Oceania|hCoV-19/New Zealand/20VR0174/2020|EPI ISL 413490|B.4|New Zealand|2020-02-27	Oceania|hCoV-19/Australia/QLD1017/2020|EPI ISL 530277|B.1|Australia|2020-04-15	0.0004032556	Oceania
Oceania|hCoV-19/Australia/NSW05/2020|EPI ISL 412975|B.4|Australia|2020-02-28	Oceania|hCoV-19/Australia/QLD1017/2020|EPI ISL 530277|B.1|Australia|2020-04-15	0.0004368083	Oceania
Oceania|hCoV-19/Australia/QLDID922/2020|EPI ISL 418799|B|Australia|2020-02-28	Oceania|hCoV-19/Australia/QLD1017/2020|EPI ISL 530277|B.1|Australia|2020-04-15	0.0004031391	Oceania
Oceania|hCoV-19/Australia/NSW09/2020|EPI ISL 413595|B.4|Australia|2020-02-28	Oceania|hCoV-19/Australia/QLD1017/2020|EPI ISL 530277|B.1|Australia|2020-04-15	0.0004763742	Oceania
Oceania|hCoV-19/Australia/NSW08/2020|EPI ISL 413594|B|Australia|2020-02-28	Oceania|hCoV-19/Australia/QLD1017/2020|EPI ISL 530277|B.1|Australia|2020-04-15	0.0002381276	Oceania
Oceania|hCoV-19/Australia/NSW10/2020|EPI ISL 413596|B|Australia|2020-02-28	Oceania|hCoV-19/Australia/QLD1017/2020|EPI ISL 530277|B.1|Australia|2020-04-15	0.0002381357	Oceania
Oceania|hCoV-19/Australia/NSW219/2020|EPI ISL 427643|B|Australia|2020-02-28	Oceania|hCoV-19/Australia/QLD1017/2020|EPI ISL 530277|B.1|Australia|2020-04-15	0.0002381438	Oceania
Oceania|hCoV-19/Australia/NSW07/2020|EPI ISL 413214|B.4|Australia|2020-02-29	Oceania|hCoV-19/Australia/QLD1017/2020|EPI ISL 530277|B.1|Australia|2020-04-15	0.0004031877	Oceania
Oceania|hCoV-19/Australia/QLD09/2020|EPI ISL 414414|B.4|Australia|2020-02-29	Oceania|hCoV-19/Australia/QLD1017/2020|EPI ISL 530277|B.1|Australia|2020-04-15	0.0004367958	Oceania
Oceania|hCoV-19/Australia/NSW06/2020|EPI ISL 413213|B.4|Australia|2020-02-29	Oceania|hCoV-19/Australia/QLD1017/2020|EPI ISL 530277|B.1|Australia|2020-04-15	0.0004704133	Oceania
Oceania|hCoV-19/New Zealand/20VR0189/2020|EPI ISL 416519|B.1.1|New Zealand|2020-03-02	Oceania|hCoV-19/Australia/QLD1017/2020|EPI ISL 530277|B.1|Australia|2020-04-15	0.0002015540	Oceania
Oceania|hCoV-19/Australia/VIC04/2020|EPI ISL 416412|B.4|Australia|2020-03-02	Oceania|hCoV-19/Australia/QLD1017/2020|EPI ISL 530277|B.1|Australia|2020-04-15	0.0005376373	Oceania
Oceania|hCoV-19/Australia/NSW11/2020|EPI ISL 413597|B.4|Australia|2020-03-02	Oceania|hCoV-19/Australia/QLD1017/2020|EPI ISL 530277|B.1|Australia|2020-04-15	0.0003742599	Oceania
Oceania|hCoV-19/Australia/NSW217/2020|EPI ISL 427644|B.4|Australia|2020-03-02	Oceania|hCoV-19/Australia/QLD1017/2020|EPI ISL 530277|B.1|Australia|2020-04-15	0.0003742726	Oceania
Oceania|hCoV-19/Australia/SAP098/2020|EPI ISL 483066|B.4|Australia|2020-03-03	Oceania|hCoV-19/Australia/QLD1017/2020|EPI ISL 530277|B.1|Australia|2020-04-15	0.0004704565	Oceania
Oceania|hCoV-19/Australia/NSW15/2020|EPI ISL 417383|B.4|Australia|2020-03-03	Oceania|hCoV-19/Australia/QLD1017/2020|EPI ISL 530277|B.1|Australia|2020-04-15	0.0004704051	Oceania
Oceania|hCoV-19/New Zealand/20VR1109/2020|EPI ISL 456190|B.31|New Zealand|2020-03-03	Oceania|hCoV-19/Australia/QLD1017/2020|EPI ISL 530277|B.1|Australia|2020-04-15	0.0006049120	Oceania
Oceania|hCoV-19/Australia/NSW14/2020|EPI ISL 413600|B.4|Australia|2020-03-03	Oceania|hCoV-19/Australia/QLD1017/2020|EPI ISL 530277|B.1|Australia|2020-04-15	0.0003742642	Oceania
Oceania|hCoV-19/Australia/NSW22/2020|EPI ISL 427649|B.4|Australia|2020-03-03	Oceania|hCoV-19/Australia/QLD1017/2020|EPI ISL 530277|B.1|Australia|2020-04-15	0.0004083177	Oceania
Oceania|hCoV-19/Australia/VPRL004/2020|EPI ISL 455596|B.4|Australia|2020-03-03	Oceania|hCoV-19/Australia/QLD1017/2020|EPI ISL 530277|B.1|Australia|2020-04-15	0.0004704881	Oceania
Oceania|hCoV-19/Australia/SAP217/2020|EPI ISL 483073|B|Australia|2020-03-03	Oceania|hCoV-19/Australia/QLD1017/2020|EPI ISL 530277|B.1|Australia|2020-04-15	0.0003735263	Oceania
Oceania|hCoV-19/Australia/SAP099/2020|EPI ISL 468038|B.4|Australia|2020-03-04	Oceania|hCoV-19/Australia/QLD1017/2020|EPI ISL 530277|B.1|Australia|2020-04-15	0.0005040943	Oceania
Oceania|hCoV-19/Australia/NSW21/2020|EPI ISL 417386|B.4|Australia|2020-03-04	Oceania|hCoV-19/Australia/QLD1017/2020|EPI ISL 530277|B.1|Australia|2020-04-15	0.0004368159	Oceania
Oceania|hCoV-19/Australia/WA06/2020|EPI ISL 420534|B.1.98|Australia|2020-03-04	Oceania|hCoV-19/Australia/QLD1017/2020|EPI ISL 530277|B.1|Australia|2020-04-15	0.0001682007	Oceania
Oceania|hCoV-19/Australia/NSW12/2020|EPI ISL 413598|B.4|Australia|2020-03-04	Oceania|hCoV-19/Australia/QLD1017/2020|EPI ISL 530277|B.1|Australia|2020-04-15	0.0004763742	Oceania
Oceania|hCoV-19/Australia/NSW23/2020|EPI ISL 427650|B.4|Australia|2020-03-04	Oceania|hCoV-19/Australia/QLD1017/2020|EPI ISL 530277|B.1|Australia|2020-04-15	0.0004082987	Oceania
Oceania|hCoV-19/Australia/NSW65/2020|EPI ISL 427645|B.4|Australia|2020-03-04	Oceania|hCoV-19/Australia/QLD1017/2020|EPI ISL 530277|B.1|Australia|2020-04-15	0.0004423327	Oceania
Oceania|hCoV-19/Australia/NSW13/2020|EPI ISL 413599|B.4|Australia|2020-03-04	Oceania|hCoV-19/Australia/QLD1017/2020|EPI ISL 530277|B.1|Australia|2020-04-15	0.0004082987	Oceania
Oceania|hCoV-19/New Zealand/20VR0195/2020|EPI ISL 534335|B.1.1|New Zealand|2020-03-04	Oceania|hCoV-19/Australia/QLD1017/2020|EPI ISL 530277|B.1|Australia|2020-04-15	0.0002053965	Oceania
Oceania|hCoV-19/Australia/NSW25/2020|EPI ISL 417388|B.6|Australia|2020-03-05	Oceania|hCoV-19/Australia/QLD1017/2020|EPI ISL 530277|B.1|Australia|2020-04-15	0.0004703781	Oceania
Oceania|hCoV-19/Australia/NSW18/2020|EPI ISL 417384|B.4|Australia|2020-03-05	Oceania|hCoV-19/Australia/QLD1017/2020|EPI ISL 530277|B.1|Australia|2020-04-15	0.0004703916	Oceania
Oceania|hCoV-19/Australia/NSW66/2020|EPI ISL 427646|B.4|Australia|2020-03-05	Oceania|hCoV-19/Australia/QLD1017/2020|EPI ISL 530277|B.1|Australia|2020-04-15	0.0004423327	Oceania
Oceania|hCoV-19/Australia/TAS54/2020|EPI ISL 522729|B.4|Australia|2020-03-05	Oceania|hCoV-19/Australia/QLD1017/2020|EPI ISL 530277|B.1|Australia|2020-04-15	0.0004397480	Oceania
Oceania|hCoV-19/New Zealand/20VR0206/2020|EPI ISL 416526|B.4|New Zealand|2020-03-05	Oceania|hCoV-19/Australia/QLD1017/2020|EPI ISL 530277|B.1|Australia|2020-04-15	0.0004451249	Oceania
Oceania|hCoV-19/Australia/NSW24/2020|EPI ISL 417387|B.4|Australia|2020-03-06	Oceania|hCoV-19/Australia/QLD1017/2020|EPI ISL 530277|B.1|Australia|2020-04-15	0.0004704133	Oceania
Oceania|hCoV-19/Australia/NSW19/2020|EPI ISL 417385|B.4|Australia|2020-03-06	Oceania|hCoV-19/Australia/QLD1017/2020|EPI ISL 530277|B.1|Australia|2020-04-15	0.0004704051	Oceania
Oceania|hCoV-19/Australia/NSW155/2020|EPI ISL 427647|B.1.1|Australia|2020-03-06	Oceania|hCoV-19/Australia/QLD1017/2020|EPI ISL 530277|B.1|Australia|2020-04-15	0.0002041180	Oceania
Oceania|hCoV-19/Australia/NSW33/2020|EPI ISL 427654|B.4|Australia|2020-03-06	Oceania|hCoV-19/Australia/QLD1017/2020|EPI ISL 530277|B.1|Australia|2020-04-15	0.0004083178	Oceania
Oceania|hCoV-19/Australia/VPRL002/2020|EPI ISL 455595|B|Australia|2020-03-06	Oceania|hCoV-19/Australia/QLD1017/2020|EPI ISL 530277|B.1|Australia|2020-04-15	0.0003695972	Oceania
Oceania|hCoV-19/Australia/VIC06/2020|EPI ISL 416414|B.4|Australia|2020-03-06	Oceania|hCoV-19/Australia/QLD1017/2020|EPI ISL 530277|B.1|Australia|2020-04-15	0.0004786112	Oceania
Oceania|hCoV-19/Australia/VIC18/2020|EPI ISL 419737|B.40|Australia|2020-03-07	Oceania|hCoV-19/Australia/QLD1017/2020|EPI ISL 530277|B.1|Australia|2020-04-15	0.0005713132	Oceania
Oceania|hCoV-19/Australia/NSW27/2020|EPI ISL 417390|B.1.1|Australia|2020-03-08	Oceania|hCoV-19/Australia/QLD1017/2020|EPI ISL 530277|B.1|Australia|2020-04-15	0.0002687498	Oceania
Oceania|hCoV-19/Australia/NSW28/2020|EPI ISL 417391|B.4|Australia|2020-03-08	Oceania|hCoV-19/Australia/QLD1017/2020|EPI ISL 530277|B.1|Australia|2020-04-15	0.0005376527	Oceania
Oceania|hCoV-19/Australia/NSW35/2020|EPI ISL 417393|B.4|Australia|2020-03-08	Oceania|hCoV-19/Australia/QLD1017/2020|EPI ISL 530277|B.1|Australia|2020-04-15	0.0005104116	Oceania
Oceania|hCoV-19/Australia/NSW29/2020|EPI ISL 427651|B|Australia|2020-03-08	Oceania|hCoV-19/Australia/QLD1017/2020|EPI ISL 530277|B.1|Australia|2020-04-15	0.0003402309	Oceania
Oceania|hCoV-19/Australia/NSW153/2020|EPI ISL 427653|B.1.1|Australia|2020-03-08	Oceania|hCoV-19/Australia/QLD1017/2020|EPI ISL 530277|B.1|Australia|2020-04-15	0.0002041180	Oceania
Oceania|hCoV-19/Australia/NSW375/2020|EPI ISL 451635|B.4|Australia|2020-03-08	Oceania|hCoV-19/Australia/QLD1017/2020|EPI ISL 530277|B.1|Australia|2020-04-15	0.0005104290	Oceania
Oceania|hCoV-19/Australia/NSW252/2020|EPI ISL 451517|B.4|Australia|2020-03-08	Oceania|hCoV-19/Australia/QLD1017/2020|EPI ISL 530277|B.1|Australia|2020-04-15	0.0004423327	Oceania
Oceania|hCoV-19/Australia/VIC19/2020|EPI ISL 419738|B.39|Australia|2020-03-08	Oceania|hCoV-19/Australia/QLD1017/2020|EPI ISL 530277|B.1|Australia|2020-04-15	0.0005089117	Oceania
Oceania|hCoV-19/Australia/NSW26/2020|EPI ISL 417389|B.4|Australia|2020-03-09	Oceania|hCoV-19/Australia/QLD1017/2020|EPI ISL 530277|B.1|Australia|2020-04-15	0.0005376586	Oceania
Oceania|hCoV-19/Australia/VIC23/2020|EPI ISL 419743|B.40|Australia|2020-03-09	Oceania|hCoV-19/Australia/QLD1017/2020|EPI ISL 530277|B.1|Australia|2020-04-15	0.0005376527	Oceania
Oceania|hCoV-19/Australia/VIC21/2020|EPI ISL 419740|B.40|Australia|2020-03-09	Oceania|hCoV-19/Australia/QLD1017/2020|EPI ISL 530277|B.1|Australia|2020-04-15	0.0005712677	Oceania
Oceania|hCoV-19/Australia/VIC22/2020|EPI ISL 419742|B.1|Australia|2020-03-09	Oceania|hCoV-19/Australia/QLD1017/2020|EPI ISL 530277|B.1|Australia|2020-04-15	0.0001007604	Oceania
Oceania|hCoV-19/Australia/NSW154/2020|EPI ISL 427652|B.1.1|Australia|2020-03-09	Oceania|hCoV-19/Australia/QLD1017/2020|EPI ISL 530277|B.1|Australia|2020-04-15	0.0002041180	Oceania
Oceania|hCoV-19/Australia/NSW2155/2020|EPI ISL 500633|B.4|Australia|2020-03-09	Oceania|hCoV-19/Australia/QLD1017/2020|EPI ISL 530277|B.1|Australia|2020-04-15	0.0004368250	Oceania
Oceania|hCoV-19/Australia/NSW2154/2020|EPI ISL 500632|B.1.1|Australia|2020-03-09	Oceania|hCoV-19/Australia/QLD1017/2020|EPI ISL 530277|B.1|Australia|2020-04-15	0.0002351670	Oceania
Oceania|hCoV-19/Australia/VIC26/2020|EPI ISL 419745|B.3|Australia|2020-03-10	Oceania|hCoV-19/Australia/QLD1017/2020|EPI ISL 530277|B.1|Australia|2020-04-15	0.0003359451	Oceania
Oceania|hCoV-19/Australia/NSW31/2020|EPI ISL 417392|B.4|Australia|2020-03-10	Oceania|hCoV-19/Australia/QLD1017/2020|EPI ISL 530277|B.1|Australia|2020-04-15	0.0004704051	Oceania
Oceania|hCoV-19/Australia/VIC30/2020|EPI ISL 419749|B.4|Australia|2020-03-10	Oceania|hCoV-19/Australia/QLD1017/2020|EPI ISL 530277|B.1|Australia|2020-04-15	0.0004368034	Oceania
Oceania|hCoV-19/Australia/VIC36/2020|EPI ISL 419765|B|Australia|2020-03-10	Oceania|hCoV-19/Australia/QLD1017/2020|EPI ISL 530277|B.1|Australia|2020-04-15	0.0004031763	Oceania
Oceania|hCoV-19/Australia/VIC31/2020|EPI ISL 419750|B.1|Australia|2020-03-10	Oceania|hCoV-19/Australia/QLD1017/2020|EPI ISL 530277|B.1|Australia|2020-04-15	0.0000335839	Oceania
Oceania|hCoV-19/Australia/NSW36/2020|EPI ISL 417394|B.40|Australia|2020-03-10	Oceania|hCoV-19/Australia/QLD1017/2020|EPI ISL 530277|B.1|Australia|2020-04-15	0.0004423384	Oceania
Oceania|hCoV-19/Australia/NSW38/2020|EPI ISL 417396|B.6|Australia|2020-03-10	Oceania|hCoV-19/Australia/QLD1017/2020|EPI ISL 530277|B.1|Australia|2020-04-15	0.0004082919	Oceania
Oceania|hCoV-19/Australia/NSW41/2020|EPI ISL 417399|B.40|Australia|2020-03-10	Oceania|hCoV-19/Australia/QLD1017/2020|EPI ISL 530277|B.1|Australia|2020-04-15	0.0003402193	Oceania
Oceania|hCoV-19/Australia/NSW44/2020|EPI ISL 417400|B.6|Australia|2020-03-10	Oceania|hCoV-19/Australia/QLD1017/2020|EPI ISL 530277|B.1|Australia|2020-04-15	0.0004082800	Oceania
Oceania|hCoV-19/Australia/NSW46/2020|EPI ISL 427658|B.3|Australia|2020-03-10	Oceania|hCoV-19/Australia/QLD1017/2020|EPI ISL 530277|B.1|Australia|2020-04-15	0.0003062844	Oceania
Oceania|hCoV-19/Australia/NSW51/2020|EPI ISL 427660|B.40|Australia|2020-03-10	Oceania|hCoV-19/Australia/QLD1017/2020|EPI ISL 530277|B.1|Australia|2020-04-15	0.0003402308	Oceania
Oceania|hCoV-19/Australia/NSW376/2020|EPI ISL 451636|B.4|Australia|2020-03-10	Oceania|hCoV-19/Australia/QLD1017/2020|EPI ISL 530277|B.1|Australia|2020-04-15	0.0004423456	Oceania
Oceania|hCoV-19/Australia/NSW103/2020|EPI ISL 427657|B.1.5|Australia|2020-03-10	Oceania|hCoV-19/Australia/QLD1017/2020|EPI ISL 530277|B.1|Australia|2020-04-15	0.0001020419	Oceania
Oceania|hCoV-19/Australia/NSW63/2020|EPI ISL 427664|B|Australia|2020-03-10	Oceania|hCoV-19/Australia/QLD1017/2020|EPI ISL 530277|B.1|Australia|2020-04-15	0.0002721885	Oceania
Oceania|hCoV-19/Australia/NSW49/2020|EPI ISL 427659|B.6|Australia|2020-03-10	Oceania|hCoV-19/Australia/QLD1017/2020|EPI ISL 530277|B.1|Australia|2020-04-15	0.0004083058	Oceania
Oceania|hCoV-19/Australia/NSW2159/2020|EPI ISL 500637|B.1.5|Australia|2020-03-10	Oceania|hCoV-19/Australia/QLD1017/2020|EPI ISL 530277|B.1|Australia|2020-04-15	0.0001007671	Oceania
Oceania|hCoV-19/Australia/VIC29/2020|EPI ISL 419748|B.1.1|Australia|2020-03-10	Oceania|hCoV-19/Australia/QLD1017/2020|EPI ISL 530277|B.1|Australia|2020-04-15	0.0002687678	Oceania
Oceania|hCoV-19/Australia/NSW2139/2020|EPI ISL 500627|B.4|Australia|2020-03-10	Oceania|hCoV-19/Australia/QLD1017/2020|EPI ISL 530277|B.1|Australia|2020-04-15	0.0005040666	Oceania
Oceania|hCoV-19/New Zealand/20VR0712/2020|EPI ISL 456163|B.1.1|New Zealand|2020-03-11	Oceania|hCoV-19/Australia/QLD1017/2020|EPI ISL 530277|B.1|Australia|2020-04-15	0.0002015540	Oceania
Oceania|hCoV-19/Australia/QLDID921/2020|EPI ISL 417033|B.6|Australia|2020-03-11	Oceania|hCoV-19/Australia/QLD1017/2020|EPI ISL 530277|B.1|Australia|2020-04-15	0.0004031647	Oceania
Oceania|hCoV-19/Australia/VIC44/2020|EPI ISL 419767|B.1|Australia|2020-03-11	Oceania|hCoV-19/Australia/QLD1017/2020|EPI ISL 530277|B.1|Australia|2020-04-15	0.0001343538	Oceania
Oceania|hCoV-19/Australia/VIC39/2020|EPI ISL 419757|B.1|Australia|2020-03-11	Oceania|hCoV-19/Australia/QLD1017/2020|EPI ISL 530277|B.1|Australia|2020-04-15	0.0001007615	Oceania
Oceania|hCoV-19/Australia/QLDID920/2020|EPI ISL 417032|B.1.5|Australia|2020-03-11	Oceania|hCoV-19/Australia/QLD1017/2020|EPI ISL 530277|B.1|Australia|2020-04-15	0.0001007604	Oceania
Oceania|hCoV-19/Australia/VIC45/2020|EPI ISL 419802|B.1.1|Australia|2020-03-11	Oceania|hCoV-19/Australia/QLD1017/2020|EPI ISL 530277|B.1|Australia|2020-04-15	0.0002015540	Oceania
Oceania|hCoV-19/Australia/NSW40/2020|EPI ISL 417398|B.4|Australia|2020-03-11	Oceania|hCoV-19/Australia/QLD1017/2020|EPI ISL 530277|B.1|Australia|2020-04-15	0.0004763798	Oceania
Oceania|hCoV-19/Australia/NSW52/2020|EPI ISL 417405|B|Australia|2020-03-11	Oceania|hCoV-19/Australia/QLD1017/2020|EPI ISL 530277|B.1|Australia|2020-04-15	0.0003402193	Oceania
Oceania|hCoV-19/Australia/NSW39/2020|EPI ISL 417397|B.1.5|Australia|2020-03-11	Oceania|hCoV-19/Australia/QLD1017/2020|EPI ISL 530277|B.1|Australia|2020-04-15	0.0001020385	Oceania
Oceania|hCoV-19/Australia/NSW102/2020|EPI ISL 427656|B.1.5|Australia|2020-03-11	Oceania|hCoV-19/Australia/QLD1017/2020|EPI ISL 530277|B.1|Australia|2020-04-15	0.0001020419	Oceania
Oceania|hCoV-19/Australia/NSW34/2020|EPI ISL 427655|B.4|Australia|2020-03-11	Oceania|hCoV-19/Australia/QLD1017/2020|EPI ISL 530277|B.1|Australia|2020-04-15	0.0004423535	Oceania
Oceania|hCoV-19/Australia/VIC38/2020|EPI ISL 419756|B.1.6|Australia|2020-03-11	Oceania|hCoV-19/Australia/QLD1017/2020|EPI ISL 530277|B.1|Australia|2020-04-15	0.0002015399	Oceania
Oceania|hCoV-19/Australia/NSW218/2020|EPI ISL 427665|B.3|Australia|2020-03-11	Oceania|hCoV-19/Australia/QLD1017/2020|EPI ISL 530277|B.1|Australia|2020-04-15	0.0003402463	Oceania
Oceania|hCoV-19/Australia/VIC43/2020|EPI ISL 419763|B.1.1|Australia|2020-03-11	Oceania|hCoV-19/Australia/QLD1017/2020|EPI ISL 530277|B.1|Australia|2020-04-15	0.0002351857	Oceania
Oceania|hCoV-19/Australia/NSW2156/2020|EPI ISL 500634|B.39|Australia|2020-03-11	Oceania|hCoV-19/Australia/QLD1017/2020|EPI ISL 530277|B.1|Australia|2020-04-15	0.0004704525	Oceania
Oceania|hCoV-19/Australia/TAS124/2020|EPI ISL 522589|B|Australia|2020-03-11	Oceania|hCoV-19/Australia/QLD1017/2020|EPI ISL 530277|B.1|Australia|2020-04-15	0.0003785106	Oceania
Oceania|hCoV-19/New Zealand/CoV002/2020|EPI ISL 417212|B.31|New Zealand|2020-03-11	Oceania|hCoV-19/Australia/QLD1017/2020|EPI ISL 530277|B.1|Australia|2020-04-15	0.0004721969	Oceania
Oceania|hCoV-19/Australia/VIC50/2020|EPI ISL 419766|B.1|Australia|2020-03-12	Oceania|hCoV-19/Australia/QLD1017/2020|EPI ISL 530277|B.1|Australia|2020-04-15	0.0000335839	Oceania
Oceania|hCoV-19/Australia/VIC55/2020|EPI ISL 419776|B|Australia|2020-03-12	Oceania|hCoV-19/Australia/QLD1017/2020|EPI ISL 530277|B.1|Australia|2020-04-15	0.0004031647	Oceania
Oceania|hCoV-19/Australia/VIC52/2020|EPI ISL 419768|B.1.1.71|Australia|2020-03-12	Oceania|hCoV-19/Australia/QLD1017/2020|EPI ISL 530277|B.1|Australia|2020-04-15	0.0003023497	Oceania
Oceania|hCoV-19/Australia/VIC58/2020|EPI ISL 419784|B.4|Australia|2020-03-12	Oceania|hCoV-19/Australia/QLD1017/2020|EPI ISL 530277|B.1|Australia|2020-04-15	0.0004031763	Oceania
Oceania|hCoV-19/Australia/VIC54/2020|EPI ISL 419770|B.1|Australia|2020-03-12	Oceania|hCoV-19/Australia/QLD1017/2020|EPI ISL 530277|B.1|Australia|2020-04-15	0.0001343538	Oceania
Oceania|hCoV-19/Australia/VIC47/2020|EPI ISL 419759|B.40|Australia|2020-03-12	Oceania|hCoV-19/Australia/QLD1017/2020|EPI ISL 530277|B.1|Australia|2020-04-15	0.0005712940	Oceania
Oceania|hCoV-19/Australia/NSW50/2020|EPI ISL 417404|B.1.1|Australia|2020-03-12	Oceania|hCoV-19/Australia/QLD1017/2020|EPI ISL 530277|B.1|Australia|2020-04-15	0.0002381345	Oceania
Oceania|hCoV-19/Australia/NSW254/2020|EPI ISL 451519|B.4|Australia|2020-03-12	Oceania|hCoV-19/Australia/QLD1017/2020|EPI ISL 530277|B.1|Australia|2020-04-15	0.0005444688	Oceania
Oceania|hCoV-19/Australia/VIC48/2020|EPI ISL 419762|B.1|Australia|2020-03-12	Oceania|hCoV-19/Australia/QLD1017/2020|EPI ISL 530277|B.1|Australia|2020-04-15	0.0000335850	Oceania
Oceania|hCoV-19/Australia/NSW2158/2020|EPI ISL 500636|B.1.5|Australia|2020-03-12	Oceania|hCoV-19/Australia/QLD1017/2020|EPI ISL 530277|B.1|Australia|2020-04-15	0.0001343628	Oceania
Oceania|hCoV-19/Australia/VIC49/2020|EPI ISL 419764|B.1|Australia|2020-03-12	Oceania|hCoV-19/Australia/QLD1017/2020|EPI ISL 530277|B.1|Australia|2020-04-15	0.0000671917	Oceania
Oceania|hCoV-19/New Zealand/20VR0334/2020|EPI ISL 456157|B.1|New Zealand|2020-03-12	Oceania|hCoV-19/Australia/QLD1017/2020|EPI ISL 530277|B.1|Australia|2020-04-15	0.0000684526	Oceania
Oceania|hCoV-19/Australia/VIC62/2020|EPI ISL 419774|B.1|Australia|2020-03-13	Oceania|hCoV-19/Australia/QLD1017/2020|EPI ISL 530277|B.1|Australia|2020-04-15	0.0001343538	Oceania
Oceania|hCoV-19/Australia/NSW2011/2020|EPI ISL 500598|B.4|Australia|2020-03-13	Oceania|hCoV-19/Australia/QLD1017/2020|EPI ISL 530277|B.1|Australia|2020-04-15	0.0005713005	Oceania
Oceania|hCoV-19/Australia/VIC66/2020|EPI ISL 419780|B.4|Australia|2020-03-13	Oceania|hCoV-19/Australia/QLD1017/2020|EPI ISL 530277|B.1|Australia|2020-04-15	0.0004031763	Oceania
Oceania|hCoV-19/Australia/VIC70/2020|EPI ISL 419786|B|Australia|2020-03-13	Oceania|hCoV-19/Australia/QLD1017/2020|EPI ISL 530277|B.1|Australia|2020-04-15	0.0003695601	Oceania
Oceania|hCoV-19/Australia/WA02/2020|EPI ISL 420532|B.1.98|Australia|2020-03-13	Oceania|hCoV-19/Australia/QLD1017/2020|EPI ISL 530277|B.1|Australia|2020-04-15	0.0001345578	Oceania
Oceania|hCoV-19/Australia/NSW45/2020|EPI ISL 417401|B.6|Australia|2020-03-13	Oceania|hCoV-19/Australia/QLD1017/2020|EPI ISL 530277|B.1|Australia|2020-04-15	0.0003742489	Oceania
Oceania|hCoV-19/Australia/NSW47/2020|EPI ISL 417402|B.1.5|Australia|2020-03-13	Oceania|hCoV-19/Australia/QLD1017/2020|EPI ISL 530277|B.1|Australia|2020-04-15	0.0001700811	Oceania
Oceania|hCoV-19/Australia/NSW607/2020|EPI ISL 490017|B.40|Australia|2020-03-13	Oceania|hCoV-19/Australia/QLD1017/2020|EPI ISL 530277|B.1|Australia|2020-04-15	0.0003402309	Oceania
Oceania|hCoV-19/Australia/NSW592/2020|EPI ISL 478704|B.1.5|Australia|2020-03-13	Oceania|hCoV-19/Australia/QLD1017/2020|EPI ISL 530277|B.1|Australia|2020-04-15	0.0001020419	Oceania
Oceania|hCoV-19/Australia/NSW2147/2020|EPI ISL 500628|B.1.5|Australia|2020-03-13	Oceania|hCoV-19/Australia/QLD1017/2020|EPI ISL 530277|B.1|Australia|2020-04-15	0.0001679598	Oceania
Oceania|hCoV-19/Australia/VIC64/2020|EPI ISL 419778|B.1|Australia|2020-03-13	Oceania|hCoV-19/Australia/QLD1017/2020|EPI ISL 530277|B.1|Australia|2020-04-15	0.0001009638	Oceania
Oceania|hCoV-19/Australia/VIC61/2020|EPI ISL 419773|B|Australia|2020-03-13	Oceania|hCoV-19/Australia/QLD1017/2020|EPI ISL 530277|B.1|Australia|2020-04-15	0.0004059379	Oceania
Oceania|hCoV-19/Australia/VIC63/2020|EPI ISL 419775|B.1|Australia|2020-03-13	Oceania|hCoV-19/Australia/QLD1017/2020|EPI ISL 530277|B.1|Australia|2020-04-15	0.0001353905	Oceania
Oceania|hCoV-19/Australia/VIC82/2020|EPI ISL 419794|B.40|Australia|2020-03-14	Oceania|hCoV-19/Australia/QLD1017/2020|EPI ISL 530277|B.1|Australia|2020-04-15	0.0004367831	Oceania
Oceania|hCoV-19/Australia/VIC83/2020|EPI ISL 419799|B|Australia|2020-03-14	Oceania|hCoV-19/Australia/QLD1017/2020|EPI ISL 530277|B.1|Australia|2020-04-15	0.0004033273	Oceania
Oceania|hCoV-19/Australia/VIC80/2020|EPI ISL 419792|B.40|Australia|2020-03-14	Oceania|hCoV-19/Australia/QLD1017/2020|EPI ISL 530277|B.1|Australia|2020-04-15	0.0004031763	Oceania
Oceania|hCoV-19/Australia/NSW2005/2020|EPI ISL 500597|B.1|Australia|2020-03-14	Oceania|hCoV-19/Australia/QLD1017/2020|EPI ISL 530277|B.1|Australia|2020-04-15	0.0001679534	Oceania
Oceania|hCoV-19/Australia/VIC84/2020|EPI ISL 419803|B.39|Australia|2020-03-14	Oceania|hCoV-19/Australia/QLD1017/2020|EPI ISL 530277|B.1|Australia|2020-04-15	0.0004704133	Oceania
Oceania|hCoV-19/Australia/VIC78/2020|EPI ISL 419790|B|Australia|2020-03-14	Oceania|hCoV-19/Australia/QLD1017/2020|EPI ISL 530277|B.1|Australia|2020-04-15	0.0003023715	Oceania
Oceania|hCoV-19/Australia/QLDID923/2020|EPI ISL 418801|B.1|Australia|2020-03-14	Oceania|hCoV-19/Australia/QLD1017/2020|EPI ISL 530277|B.1|Australia|2020-04-15	0.0001343538	Oceania
Oceania|hCoV-19/Australia/WA03/2020|EPI ISL 420533|B.1|Australia|2020-03-14	Oceania|hCoV-19/Australia/QLD1017/2020|EPI ISL 530277|B.1|Australia|2020-04-15	0.0000336358	Oceania
Oceania|hCoV-19/Australia/WA01/2020|EPI ISL 420531|B.1.98|Australia|2020-03-14	Oceania|hCoV-19/Australia/QLD1017/2020|EPI ISL 530277|B.1|Australia|2020-04-15	0.0001682007	Oceania
Oceania|hCoV-19/Australia/NSW54/2020|EPI ISL 417407|B.1.1|Australia|2020-03-14	Oceania|hCoV-19/Australia/QLD1017/2020|EPI ISL 530277|B.1|Australia|2020-04-15	0.0002041110	Oceania
Oceania|hCoV-19/Australia/NSW48/2020|EPI ISL 417403|B.6|Australia|2020-03-14	Oceania|hCoV-19/Australia/QLD1017/2020|EPI ISL 530277|B.1|Australia|2020-04-15	0.0003742489	Oceania
Oceania|hCoV-19/Australia/NSW256/2020|EPI ISL 451521|B.4|Australia|2020-03-14	Oceania|hCoV-19/Australia/QLD1017/2020|EPI ISL 530277|B.1|Australia|2020-04-15	0.0004423327	Oceania
Oceania|hCoV-19/Australia/NSW583/2020|EPI ISL 478695|B.40|Australia|2020-03-14	Oceania|hCoV-19/Australia/QLD1017/2020|EPI ISL 530277|B.1|Australia|2020-04-15	0.0003402309	Oceania
Oceania|hCoV-19/Australia/NSW582/2020|EPI ISL 478694|B.40|Australia|2020-03-14	Oceania|hCoV-19/Australia/QLD1017/2020|EPI ISL 530277|B.1|Australia|2020-04-15	0.0003742617	Oceania
Oceania|hCoV-19/Australia/VIC79/2020|EPI ISL 419791|B.40|Australia|2020-03-14	Oceania|hCoV-19/Australia/QLD1017/2020|EPI ISL 530277|B.1|Australia|2020-04-15	0.0003695723	Oceania
Oceania|hCoV-19/Australia/NSW2146/2020|EPI ISL 509503|B.40|Australia|2020-03-14	Oceania|hCoV-19/Australia/QLD1017/2020|EPI ISL 530277|B.1|Australia|2020-04-15	0.0003695725	Oceania
Oceania|hCoV-19/Australia/VIC81/2020|EPI ISL 419793|B.40|Australia|2020-03-14	Oceania|hCoV-19/Australia/QLD1017/2020|EPI ISL 530277|B.1|Australia|2020-04-15	0.0003695725	Oceania
Oceania|hCoV-19/Australia/SAP215/2020|EPI ISL 468001|B.1.1|Australia|2020-03-14	Oceania|hCoV-19/Australia/QLD1017/2020|EPI ISL 530277|B.1|Australia|2020-04-15	0.0002016218	Oceania
Oceania|hCoV-19/Australia/VIC87/2020|EPI ISL 419797|B.40|Australia|2020-03-15	Oceania|hCoV-19/Australia/QLD1017/2020|EPI ISL 530277|B.1|Australia|2020-04-15	0.0004367832	Oceania
Oceania|hCoV-19/Australia/NSW2144/2020|EPI ISL 527008|B.39|Australia|2020-03-15	Oceania|hCoV-19/Australia/QLD1017/2020|EPI ISL 530277|B.1|Australia|2020-04-15	0.0004704133	Oceania
Oceania|hCoV-19/Australia/SAP111/2020|EPI ISL 451131|B.1.1|Australia|2020-03-15	Oceania|hCoV-19/Australia/QLD1017/2020|EPI ISL 530277|B.1|Australia|2020-04-15	0.0002015540	Oceania
Oceania|hCoV-19/Australia/VIC90/2020|EPI ISL 419801|B.1.1|Australia|2020-03-15	Oceania|hCoV-19/Australia/QLD1017/2020|EPI ISL 530277|B.1|Australia|2020-04-15	0.0002351580	Oceania
Oceania|hCoV-19/Australia/NSW2004/2020|EPI ISL 500596|B.1.5|Australia|2020-03-15	Oceania|hCoV-19/Australia/QLD1017/2020|EPI ISL 530277|B.1|Australia|2020-04-15	0.0002015332	Oceania
Oceania|hCoV-19/Australia/VIC89/2020|EPI ISL 419800|B.1|Australia|2020-03-15	Oceania|hCoV-19/Australia/QLD1017/2020|EPI ISL 530277|B.1|Australia|2020-04-15	0.0002015483	Oceania
Oceania|hCoV-19/New Zealand/20VR0276/2020|EPI ISL 416539|A|New Zealand|2020-03-15	Oceania|hCoV-19/Australia/QLD1017/2020|EPI ISL 530277|B.1|Australia|2020-04-15	0.0004367631	Oceania
Oceania|hCoV-19/Australia/ACT0082/2020|EPI ISL 498542|B.1.1|Australia|2020-03-15	Oceania|hCoV-19/Australia/QLD1017/2020|EPI ISL 530277|B.1|Australia|2020-04-15	0.0002351512	Oceania
Oceania|hCoV-19/Australia/VIC92/2020|EPI ISL 419809|B.1.5|Australia|2020-03-15	Oceania|hCoV-19/Australia/QLD1017/2020|EPI ISL 530277|B.1|Australia|2020-04-15	0.0001007604	Oceania
Oceania|hCoV-19/Australia/NSW112/2020|EPI ISL 427666|B.1.5|Australia|2020-03-15	Oceania|hCoV-19/Australia/QLD1017/2020|EPI ISL 530277|B.1|Australia|2020-04-15	0.0001700868	Oceania
Oceania|hCoV-19/Australia/VIC91/2020|EPI ISL 419804|B.1.5|Australia|2020-03-15	Oceania|hCoV-19/Australia/QLD1017/2020|EPI ISL 530277|B.1|Australia|2020-04-15	0.0001679682	Oceania
Oceania|hCoV-19/Australia/SAP220/2020|EPI ISL 467995|B.1.5|Australia|2020-03-15	Oceania|hCoV-19/Australia/QLD1017/2020|EPI ISL 530277|B.1|Australia|2020-04-15	0.0001691557	Oceania
Oceania|hCoV-19/Australia/VIC09/2020|EPI ISL 416515|B|Australia|2020-03-15	Oceania|hCoV-19/Australia/QLD1017/2020|EPI ISL 530277|B.1|Australia|2020-04-15	0.0004067305	Oceania
Oceania|hCoV-19/Australia/VIC93/2020|EPI ISL 419815|B.3|Australia|2020-03-15	Oceania|hCoV-19/Australia/QLD1017/2020|EPI ISL 530277|B.1|Australia|2020-04-15	0.0003396874	Oceania
Oceania|hCoV-19/Australia/SAP410/2020|EPI ISL 492175|B.6|Australia|2020-03-15	Oceania|hCoV-19/Australia/QLD1017/2020|EPI ISL 530277|B.1|Australia|2020-04-15	0.0005266097	Oceania
Oceania|hCoV-19/Australia/SAP439/2020|EPI ISL 508130|B.6|Australia|2020-03-16	Oceania|hCoV-19/Australia/QLD1017/2020|EPI ISL 530277|B.1|Australia|2020-04-15	0.0004031644	Oceania
Oceania|hCoV-19/Australia/VIC97/2020|EPI ISL 419808|B.4|Australia|2020-03-16	Oceania|hCoV-19/Australia/QLD1017/2020|EPI ISL 530277|B.1|Australia|2020-04-15	0.0004031763	Oceania
Oceania|hCoV-19/Australia/VIC99/2020|EPI ISL 419811|B.1|Australia|2020-03-16	Oceania|hCoV-19/Australia/QLD1017/2020|EPI ISL 530277|B.1|Australia|2020-04-15	0.0002351336	Oceania
Oceania|hCoV-19/Australia/VIC141/2020|EPI ISL 419838|B.1.5|Australia|2020-03-16	Oceania|hCoV-19/Australia/QLD1017/2020|EPI ISL 530277|B.1|Australia|2020-04-15	0.0001007604	Oceania
Oceania|hCoV-19/Australia/SAP112/2020|EPI ISL 468016|B.1.1|Australia|2020-03-16	Oceania|hCoV-19/Australia/QLD1017/2020|EPI ISL 530277|B.1|Australia|2020-04-15	0.0002015540	Oceania
Oceania|hCoV-19/Australia/VIC142/2020|EPI ISL 419839|B.1|Australia|2020-03-16	Oceania|hCoV-19/Australia/QLD1017/2020|EPI ISL 530277|B.1|Australia|2020-04-15	0.0000671722	Oceania
Oceania|hCoV-19/Australia/NSW2151/2020|EPI ISL 500631|B|Australia|2020-03-16	Oceania|hCoV-19/Australia/QLD1017/2020|EPI ISL 530277|B.1|Australia|2020-04-15	0.0002687420	Oceania
Oceania|hCoV-19/Australia/NSW2149/2020|EPI ISL 500630|B.1.1.10|Australia|2020-03-16	Oceania|hCoV-19/Australia/QLD1017/2020|EPI ISL 530277|B.1|Australia|2020-04-15	0.0002687575	Oceania
Oceania|hCoV-19/New Zealand/20VR0993/2020|EPI ISL 456176|B|New Zealand|2020-03-16	Oceania|hCoV-19/Australia/QLD1017/2020|EPI ISL 530277|B.1|Australia|2020-04-15	0.0003023575	Oceania
Oceania|hCoV-19/Australia/VIC143/2020|EPI ISL 419840|B.1.1|Australia|2020-03-16	Oceania|hCoV-19/Australia/QLD1017/2020|EPI ISL 530277|B.1|Australia|2020-04-15	0.0002687498	Oceania
Oceania|hCoV-19/Australia/VIC96/2020|EPI ISL 419807|B|Australia|2020-03-16	Oceania|hCoV-19/Australia/QLD1017/2020|EPI ISL 530277|B.1|Australia|2020-04-15	0.0002687567	Oceania
Oceania|hCoV-19/Australia/NSW58/2020|EPI ISL 417410|B.40|Australia|2020-03-16	Oceania|hCoV-19/Australia/QLD1017/2020|EPI ISL 530277|B.1|Australia|2020-04-15	0.0003742599	Oceania
Oceania|hCoV-19/Australia/NSW57/2020|EPI ISL 417409|B.40|Australia|2020-03-16	Oceania|hCoV-19/Australia/QLD1017/2020|EPI ISL 530277|B.1|Australia|2020-04-15	0.0004423254	Oceania
Oceania|hCoV-19/Australia/NSW104/2020|EPI ISL 427677|B.1.5|Australia|2020-03-16	Oceania|hCoV-19/Australia/QLD1017/2020|EPI ISL 530277|B.1|Australia|2020-04-15	0.0001020419	Oceania
Oceania|hCoV-19/Australia/NSW75/2020|EPI ISL 427703|B.40|Australia|2020-03-16	Oceania|hCoV-19/Australia/QLD1017/2020|EPI ISL 530277|B.1|Australia|2020-04-15	0.0003402309	Oceania
Oceania|hCoV-19/Australia/NSW88/2020|EPI ISL 427702|B.40|Australia|2020-03-16	Oceania|hCoV-19/Australia/QLD1017/2020|EPI ISL 530277|B.1|Australia|2020-04-15	0.0004083131	Oceania
Oceania|hCoV-19/Australia/NSW158/2020|EPI ISL 427735|B.1.1|Australia|2020-03-16	Oceania|hCoV-19/Australia/QLD1017/2020|EPI ISL 530277|B.1|Australia|2020-04-15	0.0002381426	Oceania
Oceania|hCoV-19/Australia/NSW111/2020|EPI ISL 427661|B.1.5|Australia|2020-03-16	Oceania|hCoV-19/Australia/QLD1017/2020|EPI ISL 530277|B.1|Australia|2020-04-15	0.0001700868	Oceania
Oceania|hCoV-19/Australia/VIC146/2020|EPI ISL 419843|B.40|Australia|2020-03-17	Oceania|hCoV-19/Australia/QLD1017/2020|EPI ISL 530277|B.1|Australia|2020-04-15	0.0004031645	Oceania
Oceania|hCoV-19/Australia/VIC327/2020|EPI ISL 426637|B.40|Australia|2020-03-17	Oceania|hCoV-19/Australia/QLD1017/2020|EPI ISL 530277|B.1|Australia|2020-04-15	0.0003695601	Oceania
Oceania|hCoV-19/Australia/VIC157/2020|EPI ISL 419854|B.1|Australia|2020-03-17	Oceania|hCoV-19/Australia/QLD1017/2020|EPI ISL 530277|B.1|Australia|2020-04-15	0.0002015483	Oceania
Oceania|hCoV-19/Australia/VIC151/2020|EPI ISL 419848|B|Australia|2020-03-17	Oceania|hCoV-19/Australia/QLD1017/2020|EPI ISL 530277|B.1|Australia|2020-04-15	0.0004703916	Oceania
Oceania|hCoV-19/Australia/VIC154/2020|EPI ISL 419851|B.1.5|Australia|2020-03-17	Oceania|hCoV-19/Australia/QLD1017/2020|EPI ISL 530277|B.1|Australia|2020-04-15	0.0001679457	Oceania
Oceania|hCoV-19/Australia/VIC144/2020|EPI ISL 419841|B.1.1|Australia|2020-03-17	Oceania|hCoV-19/Australia/QLD1017/2020|EPI ISL 530277|B.1|Australia|2020-04-15	0.0002351512	Oceania
Oceania|hCoV-19/Australia/VIC148/2020|EPI ISL 419845|B.1|Australia|2020-03-17	Oceania|hCoV-19/Australia/QLD1017/2020|EPI ISL 530277|B.1|Australia|2020-04-15	0.0000335839	Oceania
Oceania|hCoV-19/Australia/VIC153/2020|EPI ISL 419850|B.1.1|Australia|2020-03-17	Oceania|hCoV-19/Australia/QLD1017/2020|EPI ISL 530277|B.1|Australia|2020-04-15	0.0002687498	Oceania
Oceania|hCoV-19/Australia/VIC152/2020|EPI ISL 419849|B|Australia|2020-03-17	Oceania|hCoV-19/Australia/QLD1017/2020|EPI ISL 530277|B.1|Australia|2020-04-15	0.0003695601	Oceania
Oceania|hCoV-19/Australia/VIC106/2020|EPI ISL 419820|B.1.5|Australia|2020-03-17	Oceania|hCoV-19/Australia/QLD1017/2020|EPI ISL 530277|B.1|Australia|2020-04-15	0.0002015390	Oceania
Oceania|hCoV-19/Australia/VIC329/2020|EPI ISL 426639|B.1.5|Australia|2020-03-17	Oceania|hCoV-19/Australia/QLD1017/2020|EPI ISL 530277|B.1|Australia|2020-04-15	0.0001679564	Oceania
Oceania|hCoV-19/Australia/VIC149/2020|EPI ISL 419846|B.1|Australia|2020-03-17	Oceania|hCoV-19/Australia/QLD1017/2020|EPI ISL 530277|B.1|Australia|2020-04-15	0.0002351594	Oceania
Oceania|hCoV-19/Australia/VIC156/2020|EPI ISL 419853|B.1.1|Australia|2020-03-17	Oceania|hCoV-19/Australia/QLD1017/2020|EPI ISL 530277|B.1|Australia|2020-04-15	0.0002015540	Oceania
Oceania|hCoV-19/Australia/VIC155/2020|EPI ISL 419852|B.1|Australia|2020-03-17	Oceania|hCoV-19/Australia/QLD1017/2020|EPI ISL 530277|B.1|Australia|2020-04-15	0.0000671691	Oceania
Oceania|hCoV-19/Australia/VIC105/2020|EPI ISL 419819|B.1.255|Australia|2020-03-17	Oceania|hCoV-19/Australia/QLD1017/2020|EPI ISL 530277|B.1|Australia|2020-04-15	0.0001343438	Oceania
Oceania|hCoV-19/New Zealand/20VR0994/2020|EPI ISL 456177|B.31|New Zealand|2020-03-17	Oceania|hCoV-19/Australia/QLD1017/2020|EPI ISL 530277|B.1|Australia|2020-04-15	0.0004706482	Oceania
Oceania|hCoV-19/Australia/NSW62/2020|EPI ISL 417412|B.3|Australia|2020-03-17	Oceania|hCoV-19/Australia/QLD1017/2020|EPI ISL 530277|B.1|Australia|2020-04-15	0.0003061802	Oceania
Oceania|hCoV-19/Australia/SAP181/2020|EPI ISL 492122|B.1|Australia|2020-03-18	Oceania|hCoV-19/Australia/QLD1017/2020|EPI ISL 530277|B.1|Australia|2020-04-15	0.0000671722	Oceania
Oceania|hCoV-19/Australia/QLDID924/2020|EPI ISL 418802|B.1.1|Australia|2020-03-18	Oceania|hCoV-19/Australia/QLD1017/2020|EPI ISL 530277|B.1|Australia|2020-04-15	0.0002351512	Oceania
Oceania|hCoV-19/Australia/VIC174/2020|EPI ISL 419871|B.1.5|Australia|2020-03-18	Oceania|hCoV-19/Australia/QLD1017/2020|EPI ISL 530277|B.1|Australia|2020-04-15	0.0001007604	Oceania
Oceania|hCoV-19/Australia/VIC166/2020|EPI ISL 419863|B.1|Australia|2020-03-18	Oceania|hCoV-19/Australia/QLD1017/2020|EPI ISL 530277|B.1|Australia|2020-04-15	0.0001679457	Oceania
Oceania|hCoV-19/Australia/SAP159/2020|EPI ISL 492116|B.1.1|Australia|2020-03-18	Oceania|hCoV-19/Australia/QLD1017/2020|EPI ISL 530277|B.1|Australia|2020-04-15	0.0003023775	Oceania
Oceania|hCoV-19/Australia/VIC170/2020|EPI ISL 419867|B.1.5|Australia|2020-03-18	Oceania|hCoV-19/Australia/QLD1017/2020|EPI ISL 530277|B.1|Australia|2020-04-15	0.0002015332	Oceania
Oceania|hCoV-19/Australia/VIC163/2020|EPI ISL 419860|B.1.1|Australia|2020-03-18	Oceania|hCoV-19/Australia/QLD1017/2020|EPI ISL 530277|B.1|Australia|2020-04-15	0.0002687621	Oceania
Oceania|hCoV-19/Australia/VIC176/2020|EPI ISL 419873|B.31|Australia|2020-03-18	Oceania|hCoV-19/Australia/QLD1017/2020|EPI ISL 530277|B.1|Australia|2020-04-15	0.0004368034	Oceania
Oceania|hCoV-19/Australia/VIC171/2020|EPI ISL 419868|B.40|Australia|2020-03-18	Oceania|hCoV-19/Australia/QLD1017/2020|EPI ISL 530277|B.1|Australia|2020-04-15	0.0005376621	Oceania
Oceania|hCoV-19/Australia/QLDID926/2020|EPI ISL 418804|B.1.1|Australia|2020-03-18	Oceania|hCoV-19/Australia/QLD1017/2020|EPI ISL 530277|B.1|Australia|2020-04-15	0.0002687621	Oceania
Oceania|hCoV-19/Australia/VIC172/2020|EPI ISL 419869|B.40|Australia|2020-03-18	Oceania|hCoV-19/Australia/QLD1017/2020|EPI ISL 530277|B.1|Australia|2020-04-15	0.0004704133	Oceania
Oceania|hCoV-19/Australia/VIC158/2020|EPI ISL 419855|B.1|Australia|2020-03-18	Oceania|hCoV-19/Australia/QLD1017/2020|EPI ISL 530277|B.1|Australia|2020-04-15	0.0001679535	Oceania
Oceania|hCoV-19/Australia/QLDID925/2020|EPI ISL 418803|B.1|Australia|2020-03-18	Oceania|hCoV-19/Australia/QLD1017/2020|EPI ISL 530277|B.1|Australia|2020-04-15	0.0000335839	Oceania
Oceania|hCoV-19/Australia/VIC178/2020|EPI ISL 419875|B.1.1|Australia|2020-03-18	Oceania|hCoV-19/Australia/QLD1017/2020|EPI ISL 530277|B.1|Australia|2020-04-15	0.0002687497	Oceania
Oceania|hCoV-19/Australia/VIC109/2020|EPI ISL 419718|B.1.1|Australia|2020-03-18	Oceania|hCoV-19/Australia/QLD1017/2020|EPI ISL 530277|B.1|Australia|2020-04-15	0.0002015540	Oceania
Oceania|hCoV-19/New Zealand/20VR0760/2020|EPI ISL 456165|B.1.5|New Zealand|2020-03-18	Oceania|hCoV-19/Australia/QLD1017/2020|EPI ISL 530277|B.1|Australia|2020-04-15	0.0001343989	Oceania
Oceania|hCoV-19/New Zealand/20VR0770/2020|EPI ISL 456168|B.39|New Zealand|2020-03-18	Oceania|hCoV-19/Australia/QLD1017/2020|EPI ISL 530277|B.1|Australia|2020-04-15	0.0004707214	Oceania
Oceania|hCoV-19/Australia/SAP186/2020|EPI ISL 492125|B.1|Australia|2020-03-19	Oceania|hCoV-19/Australia/QLD1017/2020|EPI ISL 530277|B.1|Australia|2020-04-15	0.0001007650	Oceania
Oceania|hCoV-19/Australia/SAP368/2020|EPI ISL 492133|B.1.1|Australia|2020-03-19	Oceania|hCoV-19/Australia/QLD1017/2020|EPI ISL 530277|B.1|Australia|2020-04-15	0.0002351580	Oceania
Oceania|hCoV-19/Australia/NSW2169/2020|EPI ISL 500640|B.6|Australia|2020-03-19	Oceania|hCoV-19/Australia/QLD1017/2020|EPI ISL 530277|B.1|Australia|2020-04-15	0.0005040158	Oceania
Oceania|hCoV-19/Australia/VIC186/2020|EPI ISL 419882|B.40|Australia|2020-03-19	Oceania|hCoV-19/Australia/QLD1017/2020|EPI ISL 530277|B.1|Australia|2020-04-15	0.0004368034	Oceania
Oceania|hCoV-19/Australia/VIC184/2020|EPI ISL 419880|B.1|Australia|2020-03-19	Oceania|hCoV-19/Australia/QLD1017/2020|EPI ISL 530277|B.1|Australia|2020-04-15	0.0000671691	Oceania
Oceania|hCoV-19/Australia/VIC203/2020|EPI ISL 419898|B.40|Australia|2020-03-19	Oceania|hCoV-19/Australia/QLD1017/2020|EPI ISL 530277|B.1|Australia|2020-04-15	0.0005712513	Oceania
Oceania|hCoV-19/Australia/SAP395/2020|EPI ISL 492160|B.1.1|Australia|2020-03-19	Oceania|hCoV-19/Australia/QLD1017/2020|EPI ISL 530277|B.1|Australia|2020-04-15	0.0002687575	Oceania
Oceania|hCoV-19/New Zealand/20VR1110/2020|EPI ISL 456191|B.1.5|New Zealand|2020-03-19	Oceania|hCoV-19/Australia/QLD1017/2020|EPI ISL 530277|B.1|Australia|2020-04-15	0.0002015610	Oceania
Oceania|hCoV-19/Australia/VIC180/2020|EPI ISL 419877|B|Australia|2020-03-19	Oceania|hCoV-19/Australia/QLD1017/2020|EPI ISL 530277|B.1|Australia|2020-04-15	0.0002687297	Oceania
Oceania|hCoV-19/Australia/WA36/2020|EPI ISL 470853|B.39|Australia|2020-03-19	Oceania|hCoV-19/Australia/QLD1017/2020|EPI ISL 530277|B.1|Australia|2020-04-15	0.0004703916	Oceania
Oceania|hCoV-19/Australia/VIC192/2020|EPI ISL 419888|B.1|Australia|2020-03-19	Oceania|hCoV-19/Australia/QLD1017/2020|EPI ISL 530277|B.1|Australia|2020-04-15	0.0001343538	Oceania
Oceania|hCoV-19/Australia/VIC201/2020|EPI ISL 419896|B.1|Australia|2020-03-19	Oceania|hCoV-19/Australia/QLD1017/2020|EPI ISL 530277|B.1|Australia|2020-04-15	0.0000671691	Oceania
Oceania|hCoV-19/Australia/VIC188/2020|EPI ISL 419884|B.6|Australia|2020-03-19	Oceania|hCoV-19/Australia/QLD1017/2020|EPI ISL 530277|B.1|Australia|2020-04-15	0.0004704133	Oceania
Oceania|hCoV-19/Australia/SAP036/2020|EPI ISL 450194|B.1|Australia|2020-03-19	Oceania|hCoV-19/Australia/QLD1017/2020|EPI ISL 530277|B.1|Australia|2020-04-15	0.0000671722	Oceania
Oceania|hCoV-19/Australia/VIC190/2020|EPI ISL 419886|B.1.1|Australia|2020-03-19	Oceania|hCoV-19/Australia/QLD1017/2020|EPI ISL 530277|B.1|Australia|2020-04-15	0.0002015540	Oceania
Oceania|hCoV-19/Australia/SAP372/2020|EPI ISL 492137|B.1|Australia|2020-03-19	Oceania|hCoV-19/Australia/QLD1017/2020|EPI ISL 530277|B.1|Australia|2020-04-15	0.0000671711	Oceania
Oceania|hCoV-19/Australia/VIC191/2020|EPI ISL 419887|B.1.1|Australia|2020-03-19	Oceania|hCoV-19/Australia/QLD1017/2020|EPI ISL 530277|B.1|Australia|2020-04-15	0.0002687498	Oceania
Oceania|hCoV-19/Australia/VIC218/2020|EPI ISL 419913|B.40|Australia|2020-03-20	Oceania|hCoV-19/Australia/QLD1017/2020|EPI ISL 530277|B.1|Australia|2020-04-15	0.0005712513	Oceania
Oceania|hCoV-19/Australia/SAP397/2020|EPI ISL 492162|B.1.5|Australia|2020-03-20	Oceania|hCoV-19/Australia/QLD1017/2020|EPI ISL 530277|B.1|Australia|2020-04-15	0.0001679457	Oceania
Oceania|hCoV-19/Guam/GU NHG 03/2020|EPI ISL 445000|B.6|Guam|2020-03-20	Oceania|hCoV-19/Australia/QLD1017/2020|EPI ISL 530277|B.1|Australia|2020-04-15	0.0004367908	Oceania
Oceania|hCoV-19/Australia/VIC123/2020|EPI ISL 419731|B.1.1|Australia|2020-03-20	Oceania|hCoV-19/Australia/QLD1017/2020|EPI ISL 530277|B.1|Australia|2020-04-15	0.0003023723	Oceania
Oceania|hCoV-19/Australia/SAP374/2020|EPI ISL 492139|B.1|Australia|2020-03-20	Oceania|hCoV-19/Australia/QLD1017/2020|EPI ISL 530277|B.1|Australia|2020-04-15	0.0001344177	Oceania
Oceania|hCoV-19/Australia/SAP386/2020|EPI ISL 492151|B.1.1|Australia|2020-03-20	Oceania|hCoV-19/Australia/QLD1017/2020|EPI ISL 530277|B.1|Australia|2020-04-15	0.0002351580	Oceania
Oceania|hCoV-19/Australia/SAP380/2020|EPI ISL 492145|B.6|Australia|2020-03-20	Oceania|hCoV-19/Australia/QLD1017/2020|EPI ISL 530277|B.1|Australia|2020-04-15	0.0004367908	Oceania
Oceania|hCoV-19/Australia/VIC129/2020|EPI ISL 419732|B|Australia|2020-03-20	Oceania|hCoV-19/Australia/QLD1017/2020|EPI ISL 530277|B.1|Australia|2020-04-15	0.0002687567	Oceania
Oceania|hCoV-19/Australia/VIC214/2020|EPI ISL 419909|B.1|Australia|2020-03-20	Oceania|hCoV-19/Australia/QLD1017/2020|EPI ISL 530277|B.1|Australia|2020-04-15	0.0000671711	Oceania
Oceania|hCoV-19/Australia/VIC339/2020|EPI ISL 426648|B.1.1.71|Australia|2020-03-20	Oceania|hCoV-19/Australia/QLD1017/2020|EPI ISL 530277|B.1|Australia|2020-04-15	0.0003023636	Oceania
Oceania|hCoV-19/Australia/VIC342/2020|EPI ISL 426651|B.31|Australia|2020-03-20	Oceania|hCoV-19/Australia/QLD1017/2020|EPI ISL 530277|B.1|Australia|2020-04-15	0.0005040478	Oceania
Oceania|hCoV-19/Australia/NSW2043/2020|EPI ISL 500614|B.1.98|Australia|2020-03-20	Oceania|hCoV-19/Australia/QLD1017/2020|EPI ISL 530277|B.1|Australia|2020-04-15	0.0001343500	Oceania
Oceania|hCoV-19/New Zealand/20VR1276/2020|EPI ISL 456201|B.31|New Zealand|2020-03-20	Oceania|hCoV-19/Australia/QLD1017/2020|EPI ISL 530277|B.1|Australia|2020-04-15	0.0006385496	Oceania
Oceania|hCoV-19/Australia/VIC216/2020|EPI ISL 419911|B.1|Australia|2020-03-20	Oceania|hCoV-19/Australia/QLD1017/2020|EPI ISL 530277|B.1|Australia|2020-04-15	0.0000671691	Oceania
Oceania|hCoV-19/Australia/VIC341/2020|EPI ISL 426650|B.1.5|Australia|2020-03-20	Oceania|hCoV-19/Australia/QLD1017/2020|EPI ISL 530277|B.1|Australia|2020-04-15	0.0002015448	Oceania
Oceania|hCoV-19/Australia/VIC211/2020|EPI ISL 419906|B.1|Australia|2020-03-20	Oceania|hCoV-19/Australia/QLD1017/2020|EPI ISL 530277|B.1|Australia|2020-04-15	0.0000671722	Oceania
Oceania|hCoV-19/Australia/VIC114/2020|EPI ISL 419725|B.1.5|Australia|2020-03-20	Oceania|hCoV-19/Australia/QLD1017/2020|EPI ISL 530277|B.1|Australia|2020-04-15	0.0001343538	Oceania
Oceania|hCoV-19/Australia/NSW2207/2020|EPI ISL 500665|B.1.1|Australia|2020-03-21	Oceania|hCoV-19/Australia/QLD1017/2020|EPI ISL 530277|B.1|Australia|2020-04-15	0.0002351620	Oceania
Oceania|hCoV-19/Australia/VIC234/2020|EPI ISL 419929|B.1.272|Australia|2020-03-21	Oceania|hCoV-19/Australia/QLD1017/2020|EPI ISL 530277|B.1|Australia|2020-04-15	0.0001679409	Oceania
Oceania|hCoV-19/Australia/SAP370/2020|EPI ISL 492135|B.1.5|Australia|2020-03-21	Oceania|hCoV-19/Australia/QLD1017/2020|EPI ISL 530277|B.1|Australia|2020-04-15	0.0002015483	Oceania
Oceania|hCoV-19/Australia/VIC236/2020|EPI ISL 419931|B.1|Australia|2020-03-21	Oceania|hCoV-19/Australia/QLD1017/2020|EPI ISL 530277|B.1|Australia|2020-04-15	0.0000671711	Oceania
Oceania|hCoV-19/Australia/VIC249/2020|EPI ISL 419944|B.1.1.254|Australia|2020-03-21	Oceania|hCoV-19/Australia/QLD1017/2020|EPI ISL 530277|B.1|Australia|2020-04-15	0.0002687575	Oceania
Oceania|hCoV-19/Australia/VIC242/2020|EPI ISL 419937|B|Australia|2020-03-21	Oceania|hCoV-19/Australia/QLD1017/2020|EPI ISL 530277|B.1|Australia|2020-04-15	0.0002687567	Oceania
Oceania|hCoV-19/Australia/VIC238/2020|EPI ISL 419933|B.1.1|Australia|2020-03-21	Oceania|hCoV-19/Australia/QLD1017/2020|EPI ISL 530277|B.1|Australia|2020-04-15	0.0002015540	Oceania
Oceania|hCoV-19/Australia/VIC354/2020|EPI ISL 426662|B.1.1.1|Australia|2020-03-21	Oceania|hCoV-19/Australia/QLD1017/2020|EPI ISL 530277|B.1|Australia|2020-04-15	0.0004704186	Oceania
Oceania|hCoV-19/Australia/VIC258/2020|EPI ISL 419951|B.1|Australia|2020-03-21	Oceania|hCoV-19/Australia/QLD1017/2020|EPI ISL 530277|B.1|Australia|2020-04-15	0.0001007558	Oceania
Oceania|hCoV-19/Australia/VIC353/2020|EPI ISL 426661|B.1.1|Australia|2020-03-21	Oceania|hCoV-19/Australia/QLD1017/2020|EPI ISL 530277|B.1|Australia|2020-04-15	0.0002351512	Oceania
Oceania|hCoV-19/Australia/NSW2259/2020|EPI ISL 500696|B.1.1|Australia|2020-03-21	Oceania|hCoV-19/Australia/QLD1017/2020|EPI ISL 530277|B.1|Australia|2020-04-15	0.0002687621	Oceania
Oceania|hCoV-19/Australia/VIC261/2020|EPI ISL 419954|B.1|Australia|2020-03-21	Oceania|hCoV-19/Australia/QLD1017/2020|EPI ISL 530277|B.1|Australia|2020-04-15	0.0000671691	Oceania
Oceania|hCoV-19/Australia/VIC237/2020|EPI ISL 419932|B.6|Australia|2020-03-21	Oceania|hCoV-19/Australia/QLD1017/2020|EPI ISL 530277|B.1|Australia|2020-04-15	0.0005376372	Oceania
Oceania|hCoV-19/Australia/VIC246/2020|EPI ISL 419941|B.1|Australia|2020-03-21	Oceania|hCoV-19/Australia/QLD1017/2020|EPI ISL 530277|B.1|Australia|2020-04-15	0.0001007650	Oceania
Oceania|hCoV-19/Australia/VIC230/2020|EPI ISL 419925|B.1.1|Australia|2020-03-21	Oceania|hCoV-19/Australia/QLD1017/2020|EPI ISL 530277|B.1|Australia|2020-04-15	0.0002351986	Oceania
Oceania|hCoV-19/Australia/SAP382/2020|EPI ISL 492147|B.40|Australia|2020-03-21	Oceania|hCoV-19/Australia/QLD1017/2020|EPI ISL 530277|B.1|Australia|2020-04-15	0.0004368034	Oceania
Oceania|hCoV-19/Australia/VIC243/2020|EPI ISL 419938|B.1|Australia|2020-03-21	Oceania|hCoV-19/Australia/QLD1017/2020|EPI ISL 530277|B.1|Australia|2020-04-15	0.0001007558	Oceania
Oceania|hCoV-19/Australia/VIC362/2020|EPI ISL 426670|B.1.1|Australia|2020-03-22	Oceania|hCoV-19/Australia/QLD1017/2020|EPI ISL 530277|B.1|Australia|2020-04-15	0.0002687575	Oceania
Oceania|hCoV-19/Australia/VIC275/2020|EPI ISL 419968|B.1|Australia|2020-03-22	Oceania|hCoV-19/Australia/QLD1017/2020|EPI ISL 530277|B.1|Australia|2020-04-15	0.0001679486	Oceania
Oceania|hCoV-19/Australia/VIC373/2020|EPI ISL 426680|B|Australia|2020-03-22	Oceania|hCoV-19/Australia/QLD1017/2020|EPI ISL 530277|B.1|Australia|2020-04-15	0.0002015425	Oceania
Oceania|hCoV-19/Australia/VIC269/2020|EPI ISL 419962|B.1.1|Australia|2020-03-22	Oceania|hCoV-19/Australia/QLD1017/2020|EPI ISL 530277|B.1|Australia|2020-04-15	0.0002687498	Oceania
Oceania|hCoV-19/Australia/VIC367/2020|EPI ISL 426675|A.2|Australia|2020-03-22	Oceania|hCoV-19/Australia/QLD1017/2020|EPI ISL 530277|B.1|Australia|2020-04-15	0.0005040101	Oceania
Oceania|hCoV-19/Australia/VIC285/2020|EPI ISL 419976|B.1.5|Australia|2020-03-22	Oceania|hCoV-19/Australia/QLD1017/2020|EPI ISL 530277|B.1|Australia|2020-04-15	0.0001343500	Oceania
Oceania|hCoV-19/Australia/VIC278/2020|EPI ISL 419971|B.1.5|Australia|2020-03-22	Oceania|hCoV-19/Australia/QLD1017/2020|EPI ISL 530277|B.1|Australia|2020-04-15	0.0002015390	Oceania
Oceania|hCoV-19/Australia/QLD1010/2020|EPI ISL 530270|B.6|Australia|2020-03-22	Oceania|hCoV-19/Australia/QLD1017/2020|EPI ISL 530277|B.1|Australia|2020-04-15	0.0004703916	Oceania
Oceania|hCoV-19/Australia/NSW2265/2020|EPI ISL 500700|B.1.370|Australia|2020-03-22	Oceania|hCoV-19/Australia/QLD1017/2020|EPI ISL 530277|B.1|Australia|2020-04-15	0.0001007862	Oceania
Oceania|hCoV-19/Australia/VIC276/2020|EPI ISL 419969|B.6|Australia|2020-03-22	Oceania|hCoV-19/Australia/QLD1017/2020|EPI ISL 530277|B.1|Australia|2020-04-15	0.0005040101	Oceania
Oceania|hCoV-19/Australia/SAP383/2020|EPI ISL 492148|B.1.5|Australia|2020-03-22	Oceania|hCoV-19/Australia/QLD1017/2020|EPI ISL 530277|B.1|Australia|2020-04-15	0.0001679457	Oceania
Oceania|hCoV-19/Australia/ACT0071/2020|EPI ISL 498531|B.40|Australia|2020-03-22	Oceania|hCoV-19/Australia/QLD1017/2020|EPI ISL 530277|B.1|Australia|2020-04-15	0.0004704215	Oceania
Oceania|hCoV-19/Australia/VIC134/2020|EPI ISL 419827|B.1.1|Australia|2020-03-22	Oceania|hCoV-19/Australia/QLD1017/2020|EPI ISL 530277|B.1|Australia|2020-04-15	0.0002687621	Oceania
Oceania|hCoV-19/Australia/VIC283/2020|EPI ISL 419974|B.1|Australia|2020-03-22	Oceania|hCoV-19/Australia/QLD1017/2020|EPI ISL 530277|B.1|Australia|2020-04-15	0.0002015518	Oceania
Oceania|hCoV-19/Australia/NSW2244/2020|EPI ISL 500684|B.1|Australia|2020-03-22	Oceania|hCoV-19/Australia/QLD1017/2020|EPI ISL 530277|B.1|Australia|2020-04-15	0.0000671722	Oceania
Oceania|hCoV-19/Australia/VIC267/2020|EPI ISL 419960|B.1|Australia|2020-03-22	Oceania|hCoV-19/Australia/QLD1017/2020|EPI ISL 530277|B.1|Australia|2020-04-15	0.0000671722	Oceania
Oceania|hCoV-19/Australia/VIC287/2020|EPI ISL 419978|B.1|Australia|2020-03-22	Oceania|hCoV-19/Australia/QLD1017/2020|EPI ISL 530277|B.1|Australia|2020-04-15	0.0000671691	Oceania
Oceania|hCoV-19/New Zealand/20VR1451/2020|EPI ISL 456218|B.3|New Zealand|2020-03-23	Oceania|hCoV-19/Australia/QLD1017/2020|EPI ISL 530277|B.1|Australia|2020-04-15	0.0004031623	Oceania
Oceania|hCoV-19/Australia/VIC299/2020|EPI ISL 419990|B.40|Australia|2020-03-23	Oceania|hCoV-19/Australia/QLD1017/2020|EPI ISL 530277|B.1|Australia|2020-04-15	0.0004031833	Oceania
Oceania|hCoV-19/Australia/SAP336/2020|EPI ISL 483113|B.1.5|Australia|2020-03-23	Oceania|hCoV-19/Australia/QLD1017/2020|EPI ISL 530277|B.1|Australia|2020-04-15	0.0001343561	Oceania
Oceania|hCoV-19/Australia/QLDID938/2020|EPI ISL 444612|B.1|Australia|2020-03-23	Oceania|hCoV-19/Australia/QLD1017/2020|EPI ISL 530277|B.1|Australia|2020-04-15	0.0000671691	Oceania
Oceania|hCoV-19/Australia/VIC384/2020|EPI ISL 426691|B.1.5|Australia|2020-03-23	Oceania|hCoV-19/Australia/QLD1017/2020|EPI ISL 530277|B.1|Australia|2020-04-15	0.0002015483	Oceania
Oceania|hCoV-19/Australia/VIC309/2020|EPI ISL 420000|B.1.1|Australia|2020-03-23	Oceania|hCoV-19/Australia/QLD1017/2020|EPI ISL 530277|B.1|Australia|2020-04-15	0.0002015540	Oceania
Oceania|hCoV-19/Australia/VIC308/2020|EPI ISL 419999|B.1|Australia|2020-03-23	Oceania|hCoV-19/Australia/QLD1017/2020|EPI ISL 530277|B.1|Australia|2020-04-15	0.0001343538	Oceania
Oceania|hCoV-19/Australia/VIC383/2020|EPI ISL 426690|B.1|Australia|2020-03-23	Oceania|hCoV-19/Australia/QLD1017/2020|EPI ISL 530277|B.1|Australia|2020-04-15	0.0001007558	Oceania
Oceania|hCoV-19/New Zealand/20VR1796/2020|EPI ISL 456255|B.1|New Zealand|2020-03-23	Oceania|hCoV-19/Australia/QLD1017/2020|EPI ISL 530277|B.1|Australia|2020-04-15	0.0002015483	Oceania
Oceania|hCoV-19/Australia/VIC530/2020|EPI ISL 426796|B.1|Australia|2020-03-23	Oceania|hCoV-19/Australia/QLD1017/2020|EPI ISL 530277|B.1|Australia|2020-04-15	0.0001679457	Oceania
Oceania|hCoV-19/Australia/VIC301/2020|EPI ISL 419992|B.40|Australia|2020-03-23	Oceania|hCoV-19/Australia/QLD1017/2020|EPI ISL 530277|B.1|Australia|2020-04-15	0.0003695601	Oceania
Oceania|hCoV-19/Australia/VIC389/2020|EPI ISL 426696|B|Australia|2020-03-23	Oceania|hCoV-19/Australia/QLD1017/2020|EPI ISL 530277|B.1|Australia|2020-04-15	0.0004368110	Oceania
Oceania|hCoV-19/New Zealand/20VR1618/2020|EPI ISL 456228|B.1.1.254|New Zealand|2020-03-23	Oceania|hCoV-19/Australia/QLD1017/2020|EPI ISL 530277|B.1|Australia|2020-04-15	0.0002687575	Oceania
Oceania|hCoV-19/New Zealand/20VR1626/2020|EPI ISL 456236|B.31|New Zealand|2020-03-23	Oceania|hCoV-19/Australia/QLD1017/2020|EPI ISL 530277|B.1|Australia|2020-04-15	0.0005712940	Oceania
Oceania|hCoV-19/Australia/VIC300/2020|EPI ISL 419991|B.1.5|Australia|2020-03-23	Oceania|hCoV-19/Australia/QLD1017/2020|EPI ISL 530277|B.1|Australia|2020-04-15	0.0002015390	Oceania
Oceania|hCoV-19/Australia/VIC296/2020|EPI ISL 419987|B.1.1|Australia|2020-03-23	Oceania|hCoV-19/Australia/QLD1017/2020|EPI ISL 530277|B.1|Australia|2020-04-15	0.0002687621	Oceania
Oceania|hCoV-19/Australia/VIC312/2020|EPI ISL 420003|B.1|Australia|2020-03-23	Oceania|hCoV-19/Australia/QLD1017/2020|EPI ISL 530277|B.1|Australia|2020-04-15	0.0002351486	Oceania
Oceania|hCoV-19/Australia/QLD985/2020|EPI ISL 530265|B.1|Australia|2020-03-24	Oceania|hCoV-19/Australia/QLD1017/2020|EPI ISL 530277|B.1|Australia|2020-04-15	0.0002015518	Oceania
Oceania|hCoV-19/Australia/QLDID941/2020|EPI ISL 447594|B.1.1|Australia|2020-03-24	Oceania|hCoV-19/Australia/QLD1017/2020|EPI ISL 530277|B.1|Australia|2020-04-15	0.0002351620	Oceania
Oceania|hCoV-19/Australia/VIC13741/2020|EPI ISL 563820|B.40|Australia|2020-03-24	Oceania|hCoV-19/Australia/QLD1017/2020|EPI ISL 530277|B.1|Australia|2020-04-15	0.0004703916	Oceania
Oceania|hCoV-19/Australia/VIC395/2020|EPI ISL 426698|B.1|Australia|2020-03-24	Oceania|hCoV-19/Australia/QLD1017/2020|EPI ISL 530277|B.1|Australia|2020-04-15	0.0002015425	Oceania
Oceania|hCoV-19/New Zealand/20VR1581/2020|EPI ISL 456223|B.1.1|New Zealand|2020-03-24	Oceania|hCoV-19/Australia/QLD1017/2020|EPI ISL 530277|B.1|Australia|2020-04-15	0.0002687621	Oceania
Oceania|hCoV-19/Australia/VIC315/2020|EPI ISL 420006|B.1.1|Australia|2020-03-24	Oceania|hCoV-19/Australia/QLD1017/2020|EPI ISL 530277|B.1|Australia|2020-04-15	0.0002351512	Oceania
Oceania|hCoV-19/Australia/VIC541/2020|EPI ISL 426806|B.1.5|Australia|2020-03-24	Oceania|hCoV-19/Australia/QLD1017/2020|EPI ISL 530277|B.1|Australia|2020-04-15	0.0001679486	Oceania
Oceania|hCoV-19/Australia/VIC449/2020|EPI ISL 426745|B.1|Australia|2020-03-24	Oceania|hCoV-19/Australia/QLD1017/2020|EPI ISL 530277|B.1|Australia|2020-04-15	0.0002015518	Oceania
Oceania|hCoV-19/Australia/VIC394/2020|EPI ISL 426697|B.1.1.296|Australia|2020-03-24	Oceania|hCoV-19/Australia/QLD1017/2020|EPI ISL 530277|B.1|Australia|2020-04-15	0.0003023775	Oceania
Oceania|hCoV-19/Australia/SAP244/2020|EPI ISL 468002|B.1.1.1|Australia|2020-03-24	Oceania|hCoV-19/Australia/QLD1017/2020|EPI ISL 530277|B.1|Australia|2020-04-15	0.0003695813	Oceania
Oceania|hCoV-19/Guam/GU-NHG-02/2020|EPI ISL 444610|B.6|Guam|2020-03-24	Oceania|hCoV-19/Australia/QLD1017/2020|EPI ISL 530277|B.1|Australia|2020-04-15	0.0004031647	Oceania
Oceania|hCoV-19/Australia/VIC325/2020|EPI ISL 420016|B.31|Australia|2020-03-24	Oceania|hCoV-19/Australia/QLD1017/2020|EPI ISL 530277|B.1|Australia|2020-04-15	0.0005040478	Oceania
Oceania|hCoV-19/Australia/VIC321/2020|EPI ISL 420012|B.1|Australia|2020-03-24	Oceania|hCoV-19/Australia/QLD1017/2020|EPI ISL 530277|B.1|Australia|2020-04-15	0.0000671691	Oceania
Oceania|hCoV-19/Australia/WA56/2020|EPI ISL 470873|B.1|Australia|2020-03-24	Oceania|hCoV-19/Australia/QLD1017/2020|EPI ISL 530277|B.1|Australia|2020-04-15	0.0001007920	Oceania
Oceania|hCoV-19/Australia/VIC540/2020|EPI ISL 426805|B.1|Australia|2020-03-24	Oceania|hCoV-19/Australia/QLD1017/2020|EPI ISL 530277|B.1|Australia|2020-04-15	0.0002015425	Oceania
Oceania|hCoV-19/Australia/QLD986/2020|EPI ISL 530266|B.1.5|Australia|2020-03-24	Oceania|hCoV-19/Australia/QLD1017/2020|EPI ISL 530277|B.1|Australia|2020-04-15	0.0002015448	Oceania
Oceania|hCoV-19/Australia/QLDID939/2020|EPI ISL 444793|B.1.265|Australia|2020-03-24	Oceania|hCoV-19/Australia/QLD1017/2020|EPI ISL 530277|B.1|Australia|2020-04-15	0.0001007706	Oceania
Oceania|hCoV-19/Australia/VIC555/2020|EPI ISL 426816|B.1.3|Australia|2020-03-25	Oceania|hCoV-19/Australia/QLD1017/2020|EPI ISL 530277|B.1|Australia|2020-04-15	0.0001007659	Oceania
Oceania|hCoV-19/Australia/QLDID935/2020|EPI ISL 436097|B.1.5|Australia|2020-03-25	Oceania|hCoV-19/Australia/QLD1017/2020|EPI ISL 530277|B.1|Australia|2020-04-15	0.0002015483	Oceania
Oceania|hCoV-19/Australia/VIC548/2020|EPI ISL 426811|B.1.1|Australia|2020-03-25	Oceania|hCoV-19/Australia/QLD1017/2020|EPI ISL 530277|B.1|Australia|2020-04-15	0.0002351620	Oceania
Oceania|hCoV-19/Australia/SAP242/2020|EPI ISL 468023|B.1|Australia|2020-03-25	Oceania|hCoV-19/Australia/QLD1017/2020|EPI ISL 530277|B.1|Australia|2020-04-15	0.0000671691	Oceania
Oceania|hCoV-19/Australia/VIC535/2020|EPI ISL 426801|B|Australia|2020-03-25	Oceania|hCoV-19/Australia/QLD1017/2020|EPI ISL 530277|B.1|Australia|2020-04-15	0.0003359597	Oceania
Oceania|hCoV-19/New Zealand/20VR1765/2020|EPI ISL 536789|B.31|New Zealand|2020-03-25	Oceania|hCoV-19/Australia/QLD1017/2020|EPI ISL 530277|B.1|Australia|2020-04-15	0.0005712941	Oceania
Oceania|hCoV-19/Australia/VIC597/2020|EPI ISL 426854|B.1.1|Australia|2020-03-25	Oceania|hCoV-19/Australia/QLD1017/2020|EPI ISL 530277|B.1|Australia|2020-04-15	0.0002687621	Oceania
Oceania|hCoV-19/Australia/SAP256/2020|EPI ISL 468028|B.1|Australia|2020-03-25	Oceania|hCoV-19/Australia/QLD1017/2020|EPI ISL 530277|B.1|Australia|2020-04-15	0.0000671691	Oceania
Oceania|hCoV-19/Australia/VIC566/2020|EPI ISL 426826|B.1|Australia|2020-03-25	Oceania|hCoV-19/Australia/QLD1017/2020|EPI ISL 530277|B.1|Australia|2020-04-15	0.0000335839	Oceania
Oceania|hCoV-19/Australia/SAP273/2020|EPI ISL 468029|B.1.5|Australia|2020-03-25	Oceania|hCoV-19/Australia/QLD1017/2020|EPI ISL 530277|B.1|Australia|2020-04-15	0.0001679457	Oceania
Oceania|hCoV-19/Australia/QLD962/2020|EPI ISL 530241|B.1|Australia|2020-03-25	Oceania|hCoV-19/Australia/QLD1017/2020|EPI ISL 530277|B.1|Australia|2020-04-15	0.0001679486	Oceania
Oceania|hCoV-19/Australia/SAP263/2020|EPI ISL 468022|A|Australia|2020-03-25	Oceania|hCoV-19/Australia/QLD1017/2020|EPI ISL 530277|B.1|Australia|2020-04-15	0.0004704186	Oceania
Oceania|hCoV-19/Australia/VIC571/2020|EPI ISL 426831|B.1.370|Australia|2020-03-25	Oceania|hCoV-19/Australia/QLD1017/2020|EPI ISL 530277|B.1|Australia|2020-04-15	0.0001343438	Oceania
Oceania|hCoV-19/Australia/VIC561/2020|EPI ISL 426822|B.1.1|Australia|2020-03-25	Oceania|hCoV-19/Australia/QLD1017/2020|EPI ISL 530277|B.1|Australia|2020-04-15	0.0003023636	Oceania
Oceania|hCoV-19/Australia/QLD960/2020|EPI ISL 530242|B.1.1|Australia|2020-03-25	Oceania|hCoV-19/Australia/QLD1017/2020|EPI ISL 530277|B.1|Australia|2020-04-15	0.0002015540	Oceania
Oceania|hCoV-19/Australia/NSW166/2020|EPI ISL 427771|B.1.1|Australia|2020-03-25	Oceania|hCoV-19/Australia/QLD1017/2020|EPI ISL 530277|B.1|Australia|2020-04-15	0.0002381537	Oceania
Oceania|hCoV-19/Australia/NSW221/2020|EPI ISL 451487|B.6|Australia|2020-03-25	Oceania|hCoV-19/Australia/QLD1017/2020|EPI ISL 530277|B.1|Australia|2020-04-15	0.0005103992	Oceania
Oceania|hCoV-19/Australia/VIC617/2020|EPI ISL 426872|B.1|Australia|2020-03-26	Oceania|hCoV-19/Australia/QLD1017/2020|EPI ISL 530277|B.1|Australia|2020-04-15	0.0000671722	Oceania
Oceania|hCoV-19/New Zealand/20VR1783/2020|EPI ISL 456252|B.31|New Zealand|2020-03-26	Oceania|hCoV-19/Australia/QLD1017/2020|EPI ISL 530277|B.1|Australia|2020-04-15	0.0006049120	Oceania
Oceania|hCoV-19/Australia/NSW2435/2020|EPI ISL 527016|B.1.5|Australia|2020-03-26	Oceania|hCoV-19/Australia/QLD1017/2020|EPI ISL 530277|B.1|Australia|2020-04-15	0.0001343538	Oceania
Oceania|hCoV-19/Australia/VIC942/2020|EPI ISL 430639|B.1|Australia|2020-03-26	Oceania|hCoV-19/Australia/QLD1017/2020|EPI ISL 530277|B.1|Australia|2020-04-15	0.0001343500	Oceania
Oceania|hCoV-19/Australia/QLD1012/2020|EPI ISL 530272|B.40|Australia|2020-03-26	Oceania|hCoV-19/Australia/QLD1017/2020|EPI ISL 530277|B.1|Australia|2020-04-15	0.0004031763	Oceania
Oceania|hCoV-19/Australia/SAP319/2020|EPI ISL 483099|B.1.1|Australia|2020-03-26	Oceania|hCoV-19/Australia/QLD1017/2020|EPI ISL 530277|B.1|Australia|2020-04-15	0.0003359510	Oceania
Oceania|hCoV-19/Australia/SAP246/2020|EPI ISL 468014|B.1.153|Australia|2020-03-26	Oceania|hCoV-19/Australia/QLD1017/2020|EPI ISL 530277|B.1|Australia|2020-04-15	0.0001679534	Oceania
Oceania|hCoV-19/New Zealand/20VR1773/2020|EPI ISL 456244|B.1.1|New Zealand|2020-03-26	Oceania|hCoV-19/Australia/QLD1017/2020|EPI ISL 530277|B.1|Australia|2020-04-15	0.0002687621	Oceania
Oceania|hCoV-19/Guam/GU NHG 01/2020|EPI ISL 444998|B.6|Guam|2020-03-26	Oceania|hCoV-19/Australia/QLD1017/2020|EPI ISL 530277|B.1|Australia|2020-04-15	0.0005039869	Oceania
Oceania|hCoV-19/Australia/QLD965/2020|EPI ISL 530244|B.1.5|Australia|2020-03-26	Oceania|hCoV-19/Australia/QLD1017/2020|EPI ISL 530277|B.1|Australia|2020-04-15	0.0001679486	Oceania
Oceania|hCoV-19/Australia/VIC458/2020|EPI ISL 426752|B.1.255|Australia|2020-03-26	Oceania|hCoV-19/Australia/QLD1017/2020|EPI ISL 530277|B.1|Australia|2020-04-15	0.0001007558	Oceania
Oceania|hCoV-19/Australia/SAP051/2020|EPI ISL 451090|B.1.255|Australia|2020-03-26	Oceania|hCoV-19/Australia/QLD1017/2020|EPI ISL 530277|B.1|Australia|2020-04-15	0.0001679409	Oceania
Oceania|hCoV-19/Australia/SAP052/2020|EPI ISL 451091|B.1|Australia|2020-03-26	Oceania|hCoV-19/Australia/QLD1017/2020|EPI ISL 530277|B.1|Australia|2020-04-15	0.0002015518	Oceania
Oceania|hCoV-19/Australia/QLDID940/2020|EPI ISL 444794|B.1|Australia|2020-03-26	Oceania|hCoV-19/Australia/QLD1017/2020|EPI ISL 530277|B.1|Australia|2020-04-15	0.0001007604	Oceania
Oceania|hCoV-19/New Zealand/20VR1779/2020|EPI ISL 456248|B.1|New Zealand|2020-03-26	Oceania|hCoV-19/Australia/QLD1017/2020|EPI ISL 530277|B.1|Australia|2020-04-15	0.0001679409	Oceania
Oceania|hCoV-19/Australia/VIC1995/2020|EPI ISL 521901|B.1.370|Australia|2020-03-26	Oceania|hCoV-19/Australia/QLD1017/2020|EPI ISL 530277|B.1|Australia|2020-04-15	0.0001343500	Oceania
Oceania|hCoV-19/Australia/SAP221/2020|EPI ISL 468026|B.1.1|Australia|2020-03-26	Oceania|hCoV-19/Australia/QLD1017/2020|EPI ISL 530277|B.1|Australia|2020-04-15	0.0002687498	Oceania
Oceania|hCoV-19/Australia/NSW220/2020|EPI ISL 451486|B|Australia|2020-03-26	Oceania|hCoV-19/Australia/QLD1017/2020|EPI ISL 530277|B.1|Australia|2020-04-15	0.0004423406	Oceania
Oceania|hCoV-19/Australia/SAP310/2020|EPI ISL 483093|B|Australia|2020-03-27	Oceania|hCoV-19/Australia/QLD1017/2020|EPI ISL 530277|B.1|Australia|2020-04-15	0.0004031832	Oceania
Oceania|hCoV-19/Australia/VIC668/2020|EPI ISL 426964|B|Australia|2020-03-27	Oceania|hCoV-19/Australia/QLD1017/2020|EPI ISL 530277|B.1|Australia|2020-04-15	0.0004367908	Oceania
Oceania|hCoV-19/Australia/VIC667/2020|EPI ISL 426963|B.3|Australia|2020-03-27	Oceania|hCoV-19/Australia/QLD1017/2020|EPI ISL 530277|B.1|Australia|2020-04-15	0.0003695578	Oceania
Oceania|hCoV-19/Australia/SAP327/2020|EPI ISL 483105|B.1|Australia|2020-03-27	Oceania|hCoV-19/Australia/QLD1017/2020|EPI ISL 530277|B.1|Australia|2020-04-15	0.0001679965	Oceania
Oceania|hCoV-19/Australia/SAP056/2020|EPI ISL 451095|B.1|Australia|2020-03-27	Oceania|hCoV-19/Australia/QLD1017/2020|EPI ISL 530277|B.1|Australia|2020-04-15	0.0001007558	Oceania
Oceania|hCoV-19/Australia/SAP331/2020|EPI ISL 483109|B.1.370|Australia|2020-03-27	Oceania|hCoV-19/Australia/QLD1017/2020|EPI ISL 530277|B.1|Australia|2020-04-15	0.0001679332	Oceania
Oceania|hCoV-19/Australia/SAP309/2020|EPI ISL 483092|B|Australia|2020-03-27	Oceania|hCoV-19/Australia/QLD1017/2020|EPI ISL 530277|B.1|Australia|2020-04-15	0.0004367909	Oceania
Oceania|hCoV-19/New Zealand/20VR1624/2020|EPI ISL 456234|B.1|New Zealand|2020-03-27	Oceania|hCoV-19/Australia/QLD1017/2020|EPI ISL 530277|B.1|Australia|2020-04-15	0.0002015483	Oceania
Oceania|hCoV-19/Australia/VIC677/2020|EPI ISL 426972|B.1|Australia|2020-03-27	Oceania|hCoV-19/Australia/QLD1017/2020|EPI ISL 530277|B.1|Australia|2020-04-15	0.0001007604	Oceania
Oceania|hCoV-19/Australia/SAP058/2020|EPI ISL 451097|B.1|Australia|2020-03-27	Oceania|hCoV-19/Australia/QLD1017/2020|EPI ISL 530277|B.1|Australia|2020-04-15	0.0000671722	Oceania
Oceania|hCoV-19/Australia/VIC665/2020|EPI ISL 426961|B.1|Australia|2020-03-27	Oceania|hCoV-19/Australia/QLD1017/2020|EPI ISL 530277|B.1|Australia|2020-04-15	0.0000671691	Oceania
Oceania|hCoV-19/Australia/VIC606/2020|EPI ISL 426861|B.1.255|Australia|2020-03-27	Oceania|hCoV-19/Australia/QLD1017/2020|EPI ISL 530277|B.1|Australia|2020-04-15	0.0001007558	Oceania
Oceania|hCoV-19/New Zealand/20VR2581/2020|EPI ISL 548127|B.1.3|New Zealand|2020-03-27	Oceania|hCoV-19/Australia/QLD1017/2020|EPI ISL 530277|B.1|Australia|2020-04-15	0.0001679823	Oceania
Oceania|hCoV-19/Australia/NSW305/2020|EPI ISL 451569|B.1|Australia|2020-03-27	Oceania|hCoV-19/Australia/QLD1017/2020|EPI ISL 530277|B.1|Australia|2020-04-15	0.0000680234	Oceania
Oceania|hCoV-19/Australia/NSW261/2020|EPI ISL 451526|B.1.1|Australia|2020-03-27	Oceania|hCoV-19/Australia/QLD1017/2020|EPI ISL 530277|B.1|Australia|2020-04-15	0.0002381426	Oceania
Oceania|hCoV-19/Australia/NSW233/2020|EPI ISL 451499|B.1.5|Australia|2020-03-27	Oceania|hCoV-19/Australia/QLD1017/2020|EPI ISL 530277|B.1|Australia|2020-04-15	0.0002381426	Oceania
Oceania|hCoV-19/Australia/NSW278/2020|EPI ISL 451542|B.1.1|Australia|2020-03-27	Oceania|hCoV-19/Australia/QLD1017/2020|EPI ISL 530277|B.1|Australia|2020-04-15	0.0002041180	Oceania
Oceania|hCoV-19/Australia/NSW234/2020|EPI ISL 451500|B.1.5|Australia|2020-03-27	Oceania|hCoV-19/Australia/QLD1017/2020|EPI ISL 530277|B.1|Australia|2020-04-15	0.0001020419	Oceania
Oceania|hCoV-19/Australia/SAP061/2020|EPI ISL 451100|B.1|Australia|2020-03-28	Oceania|hCoV-19/Australia/QLD1017/2020|EPI ISL 530277|B.1|Australia|2020-04-15	0.0001343499	Oceania
Oceania|hCoV-19/Australia/SAP334/2020|EPI ISL 483111|B.1.5|Australia|2020-03-28	Oceania|hCoV-19/Australia/QLD1017/2020|EPI ISL 530277|B.1|Australia|2020-04-15	0.0002015483	Oceania
Oceania|hCoV-19/New Zealand/20VR1839/2020|EPI ISL 456280|B.31|New Zealand|2020-03-28	Oceania|hCoV-19/Australia/QLD1017/2020|EPI ISL 530277|B.1|Australia|2020-04-15	0.0005376621	Oceania
Oceania|hCoV-19/Australia/VIC808/2020|EPI ISL 427082|B.31|Australia|2020-03-28	Oceania|hCoV-19/Australia/QLD1017/2020|EPI ISL 530277|B.1|Australia|2020-04-15	0.0006048946	Oceania
Oceania|hCoV-19/Australia/VIC652/2020|EPI ISL 426948|B.1.5|Australia|2020-03-28	Oceania|hCoV-19/Australia/QLD1017/2020|EPI ISL 530277|B.1|Australia|2020-04-15	0.0001007604	Oceania
Oceania|hCoV-19/Australia/SAP062/2020|EPI ISL 451101|B.1|Australia|2020-03-28	Oceania|hCoV-19/Australia/QLD1017/2020|EPI ISL 530277|B.1|Australia|2020-04-15	0.0000671722	Oceania
Oceania|hCoV-19/Australia/VIC685/2020|EPI ISL 426980|B.40|Australia|2020-03-28	Oceania|hCoV-19/Australia/QLD1017/2020|EPI ISL 530277|B.1|Australia|2020-04-15	0.0005712677	Oceania
Oceania|hCoV-19/Australia/VIC-CBA3/2020|EPI ISL 420877|B.1.1|Australia|2020-03-28	Oceania|hCoV-19/Australia/QLD1017/2020|EPI ISL 530277|B.1|Australia|2020-04-15	0.0003023497	Oceania
Oceania|hCoV-19/Australia/VIC644/2020|EPI ISL 426940|B.1|Australia|2020-03-28	Oceania|hCoV-19/Australia/QLD1017/2020|EPI ISL 530277|B.1|Australia|2020-04-15	0.0001679486	Oceania
Oceania|hCoV-19/Australia/NSW322/2020|EPI ISL 451584|B.1|Australia|2020-03-28	Oceania|hCoV-19/Australia/QLD1017/2020|EPI ISL 530277|B.1|Australia|2020-04-15	0.0000680234	Oceania
Oceania|hCoV-19/Australia/NSW511/2020|EPI ISL 455051|B.1.5|Australia|2020-03-28	Oceania|hCoV-19/Australia/QLD1017/2020|EPI ISL 530277|B.1|Australia|2020-04-15	0.0001020419	Oceania
Oceania|hCoV-19/Australia/NSW538/2020|EPI ISL 455077|B.1|Australia|2020-03-28	Oceania|hCoV-19/Australia/QLD1017/2020|EPI ISL 530277|B.1|Australia|2020-04-15	0.0000680234	Oceania
Oceania|hCoV-19/Australia/NSW225/2020|EPI ISL 451491|B.1.1.296|Australia|2020-03-28	Oceania|hCoV-19/Australia/QLD1017/2020|EPI ISL 530277|B.1|Australia|2020-04-15	0.0003402566	Oceania
Oceania|hCoV-19/Australia/NSW247/2020|EPI ISL 451512|B.1.5|Australia|2020-03-28	Oceania|hCoV-19/Australia/QLD1017/2020|EPI ISL 530277|B.1|Australia|2020-04-15	0.0001360627	Oceania
Oceania|hCoV-19/Australia/NSW266/2020|EPI ISL 451531|B.40|Australia|2020-03-28	Oceania|hCoV-19/Australia/QLD1017/2020|EPI ISL 530277|B.1|Australia|2020-04-15	0.0004423612	Oceania
Oceania|hCoV-19/Australia/NSW227/2020|EPI ISL 451493|B.1|Australia|2020-03-28	Oceania|hCoV-19/Australia/QLD1017/2020|EPI ISL 530277|B.1|Australia|2020-04-15	0.0001700770	Oceania
Oceania|hCoV-19/Australia/NSW279/2020|EPI ISL 451543|B.1|Australia|2020-03-28	Oceania|hCoV-19/Australia/QLD1017/2020|EPI ISL 530277|B.1|Australia|2020-04-15	0.0000340110	Oceania
Oceania|hCoV-19/Australia/NSW229/2020|EPI ISL 451495|B.4|Australia|2020-03-28	Oceania|hCoV-19/Australia/QLD1017/2020|EPI ISL 530277|B.1|Australia|2020-04-15	0.0005444846	Oceania
Oceania|hCoV-19/Australia/VIC639/2020|EPI ISL 426935|B.1|Australia|2020-03-29	Oceania|hCoV-19/Australia/QLD1017/2020|EPI ISL 530277|B.1|Australia|2020-04-15	0.0001343476	Oceania
Oceania|hCoV-19/Australia/SAP067/2020|EPI ISL 451105|B.1.275|Australia|2020-03-29	Oceania|hCoV-19/Australia/QLD1017/2020|EPI ISL 530277|B.1|Australia|2020-04-15	0.0001343438	Oceania
Oceania|hCoV-19/Australia/VIC682/2020|EPI ISL 426977|B.1.5|Australia|2020-03-29	Oceania|hCoV-19/Australia/QLD1017/2020|EPI ISL 530277|B.1|Australia|2020-04-15	0.0001007604	Oceania
Oceania|hCoV-19/Australia/VIC712/2020|EPI ISL 426999|B.1|Australia|2020-03-29	Oceania|hCoV-19/Australia/QLD1017/2020|EPI ISL 530277|B.1|Australia|2020-04-15	0.0000335839	Oceania
Oceania|hCoV-19/Australia/VIC710/2020|EPI ISL 426997|B.52|Australia|2020-03-29	Oceania|hCoV-19/Australia/QLD1017/2020|EPI ISL 530277|B.1|Australia|2020-04-15	0.0003695739	Oceania
Oceania|hCoV-19/Australia/SAP065/2020|EPI ISL 451103|B.1|Australia|2020-03-29	Oceania|hCoV-19/Australia/QLD1017/2020|EPI ISL 530277|B.1|Australia|2020-04-15	0.0001007558	Oceania
Oceania|hCoV-19/Australia/SAP204/2020|EPI ISL 468013|B.1.1|Australia|2020-03-29	Oceania|hCoV-19/Australia/QLD1017/2020|EPI ISL 530277|B.1|Australia|2020-04-15	0.0002015744	Oceania
Oceania|hCoV-19/Australia/VIC638/2020|EPI ISL 426934|B.1.1|Australia|2020-03-29	Oceania|hCoV-19/Australia/QLD1017/2020|EPI ISL 530277|B.1|Australia|2020-04-15	0.0002015540	Oceania
Oceania|hCoV-19/Australia/NSW249/2020|EPI ISL 451514|B.1.1|Australia|2020-03-29	Oceania|hCoV-19/Australia/QLD1017/2020|EPI ISL 530277|B.1|Australia|2020-04-15	0.0002381426	Oceania
Oceania|hCoV-19/Australia/NSW555/2020|EPI ISL 455094|B.1.5|Australia|2020-03-29	Oceania|hCoV-19/Australia/QLD1017/2020|EPI ISL 530277|B.1|Australia|2020-04-15	0.0002041084	Oceania
Oceania|hCoV-19/Australia/NSW342/2020|EPI ISL 451604|B.1.178|Australia|2020-03-29	Oceania|hCoV-19/Australia/QLD1017/2020|EPI ISL 530277|B.1|Australia|2020-04-15	0.0002041061	Oceania
Oceania|hCoV-19/Australia/NSW224/2020|EPI ISL 451490|B.1.255|Australia|2020-03-29	Oceania|hCoV-19/Australia/QLD1017/2020|EPI ISL 530277|B.1|Australia|2020-04-15	0.0001700690	Oceania
Oceania|hCoV-19/Australia/NSW311/2020|EPI ISL 451575|B.1|Australia|2020-03-29	Oceania|hCoV-19/Australia/QLD1017/2020|EPI ISL 530277|B.1|Australia|2020-04-15	0.0000680234	Oceania
Oceania|hCoV-19/Australia/NSW246/2020|EPI ISL 451511|B.6|Australia|2020-03-29	Oceania|hCoV-19/Australia/QLD1017/2020|EPI ISL 530277|B.1|Australia|2020-04-15	0.0005104229	Oceania
Oceania|hCoV-19/Australia/WA111/2020|EPI ISL 512764|B.1|Australia|2020-03-29	Oceania|hCoV-19/Australia/QLD1017/2020|EPI ISL 530277|B.1|Australia|2020-04-15	0.0000340133	Oceania
Oceania|hCoV-19/New Zealand/20VR1837/2020|EPI ISL 456278|B.1|New Zealand|2020-03-29	Oceania|hCoV-19/Australia/QLD1017/2020|EPI ISL 530277|B.1|Australia|2020-04-15	0.0001007687	Oceania
Oceania|hCoV-19/Australia/VIC744/2020|EPI ISL 427022|B.1.1.8|Australia|2020-03-29	Oceania|hCoV-19/Australia/QLD1017/2020|EPI ISL 530277|B.1|Australia|2020-04-15	0.0002691204	Oceania
Oceania|hCoV-19/Australia/TAS226/2020|EPI ISL 522655|B.1|Australia|2020-03-29	Oceania|hCoV-19/Australia/QLD1017/2020|EPI ISL 530277|B.1|Australia|2020-04-15	0.0000672640	Oceania
Oceania|hCoV-19/Australia/VIC731/2020|EPI ISL 427010|B.1.1|Australia|2020-03-30	Oceania|hCoV-19/Australia/QLD1017/2020|EPI ISL 530277|B.1|Australia|2020-04-15	0.0002687498	Oceania
Oceania|hCoV-19/Australia/VIC779/2020|EPI ISL 427054|B.52|Australia|2020-03-30	Oceania|hCoV-19/Australia/QLD1017/2020|EPI ISL 530277|B.1|Australia|2020-04-15	0.0005040289	Oceania
Oceania|hCoV-19/Australia/SAP070/2020|EPI ISL 451108|B.1|Australia|2020-03-30	Oceania|hCoV-19/Australia/QLD1017/2020|EPI ISL 530277|B.1|Australia|2020-04-15	0.0001343500	Oceania
Oceania|hCoV-19/Australia/VIC752/2020|EPI ISL 427029|B.4|Australia|2020-03-30	Oceania|hCoV-19/Australia/QLD1017/2020|EPI ISL 530277|B.1|Australia|2020-04-15	0.0005376774	Oceania
Oceania|hCoV-19/Australia/SAP451/2020|EPI ISL 508141|B.1|Australia|2020-03-30	Oceania|hCoV-19/Australia/QLD1017/2020|EPI ISL 530277|B.1|Australia|2020-04-15	0.0003695366	Oceania
Oceania|hCoV-19/Australia/SAP206/2020|EPI ISL 468036|B.1.201|Australia|2020-03-30	Oceania|hCoV-19/Australia/QLD1017/2020|EPI ISL 530277|B.1|Australia|2020-04-15	0.0001679486	Oceania
Oceania|hCoV-19/Australia/NSW562/2020|EPI ISL 478674|B.1|Australia|2020-03-30	Oceania|hCoV-19/Australia/QLD1017/2020|EPI ISL 530277|B.1|Australia|2020-04-15	0.0000340110	Oceania
Oceania|hCoV-19/Australia/NSW303/2020|EPI ISL 451567|B.1.1|Australia|2020-03-30	Oceania|hCoV-19/Australia/QLD1017/2020|EPI ISL 530277|B.1|Australia|2020-04-15	0.0002381426	Oceania
Oceania|hCoV-19/Australia/NSW243/2020|EPI ISL 451509|B.3|Australia|2020-03-30	Oceania|hCoV-19/Australia/QLD1017/2020|EPI ISL 530277|B.1|Australia|2020-04-15	0.0003402288	Oceania
Oceania|hCoV-19/Australia/NSW292/2020|EPI ISL 451556|B.1.5|Australia|2020-03-30	Oceania|hCoV-19/Australia/QLD1017/2020|EPI ISL 530277|B.1|Australia|2020-04-15	0.0001020419	Oceania
Oceania|hCoV-19/Australia/NSW268/2020|EPI ISL 451533|B.1|Australia|2020-03-30	Oceania|hCoV-19/Australia/QLD1017/2020|EPI ISL 530277|B.1|Australia|2020-04-15	0.0000680462	Oceania
Oceania|hCoV-19/Australia/WA86/2020|EPI ISL 512739|B.1.1|Australia|2020-03-30	Oceania|hCoV-19/Australia/QLD1017/2020|EPI ISL 530277|B.1|Australia|2020-04-15	0.0003402738	Oceania
Oceania|hCoV-19/New Zealand/20VR1856/2020|EPI ISL 456284|B.31|New Zealand|2020-03-30	Oceania|hCoV-19/Australia/QLD1017/2020|EPI ISL 530277|B.1|Australia|2020-04-15	0.0005040413	Oceania
Oceania|hCoV-19/Australia/NSW581/2020|EPI ISL 478693|B.1|Australia|2020-03-30	Oceania|hCoV-19/Australia/QLD1017/2020|EPI ISL 530277|B.1|Australia|2020-04-15	0.0000680280	Oceania
Oceania|hCoV-19/Australia/VIC931/2020|EPI ISL 427159|B.1.1.1|Australia|2020-03-30	Oceania|hCoV-19/Australia/QLD1017/2020|EPI ISL 530277|B.1|Australia|2020-04-15	0.0003024331	Oceania
Oceania|hCoV-19/Australia/VIC780/2020|EPI ISL 427055|B.1.1|Australia|2020-03-30	Oceania|hCoV-19/Australia/QLD1017/2020|EPI ISL 530277|B.1|Australia|2020-04-15	0.0002352490	Oceania
Oceania|hCoV-19/New Zealand/20VR1862/2020|EPI ISL 456288|B.1|New Zealand|2020-03-30	Oceania|hCoV-19/Australia/QLD1017/2020|EPI ISL 530277|B.1|Australia|2020-04-15	0.0001344086	Oceania
Oceania|hCoV-19/Australia/VIC753/2020|EPI ISL 427030|B.31|Australia|2020-03-30	Oceania|hCoV-19/Australia/QLD1017/2020|EPI ISL 530277|B.1|Australia|2020-04-15	0.0005383426	Oceania
Oceania|hCoV-19/Australia/SAP285/2020|EPI ISL 468035|B.1.1|Australia|2020-03-31	Oceania|hCoV-19/Australia/QLD1017/2020|EPI ISL 530277|B.1|Australia|2020-04-15	0.0002687498	Oceania
Oceania|hCoV-19/Australia/SAP268/2020|EPI ISL 468043|B.3|Australia|2020-03-31	Oceania|hCoV-19/Australia/QLD1017/2020|EPI ISL 530277|B.1|Australia|2020-04-15	0.0003359451	Oceania
Oceania|hCoV-19/Australia/QLD963/2020|EPI ISL 530226|B.1|Australia|2020-03-31	Oceania|hCoV-19/Australia/QLD1017/2020|EPI ISL 530277|B.1|Australia|2020-04-15	0.0003023410	Oceania
Oceania|hCoV-19/Australia/WA12/2020|EPI ISL 470830|B.1.5|Australia|2020-03-31	Oceania|hCoV-19/Australia/QLD1017/2020|EPI ISL 530277|B.1|Australia|2020-04-15	0.0001007604	Oceania
Oceania|hCoV-19/Australia/SAP073/2020|EPI ISL 451110|B.1|Australia|2020-03-31	Oceania|hCoV-19/Australia/QLD1017/2020|EPI ISL 530277|B.1|Australia|2020-04-15	0.0001007558	Oceania
Oceania|hCoV-19/Australia/SAP087/2020|EPI ISL 451122|B.1|Australia|2020-03-31	Oceania|hCoV-19/Australia/QLD1017/2020|EPI ISL 530277|B.1|Australia|2020-04-15	0.0003023549	Oceania
Oceania|hCoV-19/Australia/VIC990/2020|EPI ISL 430556|B.1|Australia|2020-03-31	Oceania|hCoV-19/Australia/QLD1017/2020|EPI ISL 530277|B.1|Australia|2020-04-15	0.0000671691	Oceania
Oceania|hCoV-19/Australia/SAP072/2020|EPI ISL 451109|B.1|Australia|2020-03-31	Oceania|hCoV-19/Australia/QLD1017/2020|EPI ISL 530277|B.1|Australia|2020-04-15	0.0000671691	Oceania
Oceania|hCoV-19/Australia/NSW293/2020|EPI ISL 451557|A|Australia|2020-03-31	Oceania|hCoV-19/Australia/QLD1017/2020|EPI ISL 530277|B.1|Australia|2020-04-15	0.0004082987	Oceania
Oceania|hCoV-19/Australia/NSW561/2020|EPI ISL 478673|B.1.1|Australia|2020-03-31	Oceania|hCoV-19/Australia/QLD1017/2020|EPI ISL 530277|B.1|Australia|2020-04-15	0.0002381495	Oceania
Oceania|hCoV-19/Australia/NSW542/2020|EPI ISL 455081|B.1|Australia|2020-03-31	Oceania|hCoV-19/Australia/QLD1017/2020|EPI ISL 530277|B.1|Australia|2020-04-15	0.0000680253	Oceania
Oceania|hCoV-19/Australia/NSW273/2020|EPI ISL 451538|B.1|Australia|2020-03-31	Oceania|hCoV-19/Australia/QLD1017/2020|EPI ISL 530277|B.1|Australia|2020-04-15	0.0000680234	Oceania
Oceania|hCoV-19/Australia/NSW289/2020|EPI ISL 451553|B.1.5|Australia|2020-03-31	Oceania|hCoV-19/Australia/QLD1017/2020|EPI ISL 530277|B.1|Australia|2020-04-15	0.0001700769	Oceania
Oceania|hCoV-19/Australia/NSW588/2020|EPI ISL 478700|B.1|Australia|2020-03-31	Oceania|hCoV-19/Australia/QLD1017/2020|EPI ISL 530277|B.1|Australia|2020-04-15	0.0000680234	Oceania
Oceania|hCoV-19/Australia/NSW496/2020|EPI ISL 455036|B.1.5|Australia|2020-03-31	Oceania|hCoV-19/Australia/QLD1017/2020|EPI ISL 530277|B.1|Australia|2020-04-15	0.0001020419	Oceania
Oceania|hCoV-19/Australia/NSW337/2020|EPI ISL 451599|B.4|Australia|2020-03-31	Oceania|hCoV-19/Australia/QLD1017/2020|EPI ISL 530277|B.1|Australia|2020-04-15	0.0004082987	Oceania
Oceania|hCoV-19/Australia/NSW329/2020|EPI ISL 451591|B.1.1|Australia|2020-03-31	Oceania|hCoV-19/Australia/QLD1017/2020|EPI ISL 530277|B.1|Australia|2020-04-15	0.0002381426	Oceania
Oceania|hCoV-19/Australia/NSW314/2020|EPI ISL 451577|B.1.5|Australia|2020-03-31	Oceania|hCoV-19/Australia/QLD1017/2020|EPI ISL 530277|B.1|Australia|2020-04-15	0.0001360587	Oceania
Oceania|hCoV-19/New Zealand/20VR2004/2020|EPI ISL 456330|B.1.8|New Zealand|2020-04-01	Oceania|hCoV-19/Australia/QLD1017/2020|EPI ISL 530277|B.1|Australia|2020-04-15	0.0001679505	Oceania
Oceania|hCoV-19/Australia/VPRL007/2020|EPI ISL 455599|B.1|Australia|2020-04-01	Oceania|hCoV-19/Australia/QLD1017/2020|EPI ISL 530277|B.1|Australia|2020-04-15	0.0000671691	Oceania
Oceania|hCoV-19/Australia/QLD978/2020|EPI ISL 530229|B|Australia|2020-04-01	Oceania|hCoV-19/Australia/QLD1017/2020|EPI ISL 530277|B.1|Australia|2020-04-15	0.0002687567	Oceania
Oceania|hCoV-19/Australia/QLD968/2020|EPI ISL 530228|B.1|Australia|2020-04-01	Oceania|hCoV-19/Australia/QLD1017/2020|EPI ISL 530277|B.1|Australia|2020-04-15	0.0000335839	Oceania
Oceania|hCoV-19/Australia/QLD979/2020|EPI ISL 530227|B.1.5|Australia|2020-04-01	Oceania|hCoV-19/Australia/QLD1017/2020|EPI ISL 530277|B.1|Australia|2020-04-15	0.0001679505	Oceania
Oceania|hCoV-19/Australia/SAP091/2020|EPI ISL 451126|B.1|Australia|2020-04-01	Oceania|hCoV-19/Australia/QLD1017/2020|EPI ISL 530277|B.1|Australia|2020-04-15	0.0001343438	Oceania
Oceania|hCoV-19/Australia/SAP090/2020|EPI ISL 451125|B.1|Australia|2020-04-01	Oceania|hCoV-19/Australia/QLD1017/2020|EPI ISL 530277|B.1|Australia|2020-04-15	0.0003359723	Oceania
Oceania|hCoV-19/Australia/NSW589/2020|EPI ISL 478701|B.1|Australia|2020-04-01	Oceania|hCoV-19/Australia/QLD1017/2020|EPI ISL 530277|B.1|Australia|2020-04-15	0.0000680234	Oceania
Oceania|hCoV-19/Australia/NSW341/2020|EPI ISL 451603|B.1.8|Australia|2020-04-01	Oceania|hCoV-19/Australia/QLD1017/2020|EPI ISL 530277|B.1|Australia|2020-04-15	0.0002381426	Oceania
Oceania|hCoV-19/Australia/NSW306/2020|EPI ISL 451570|B.1.5|Australia|2020-04-01	Oceania|hCoV-19/Australia/QLD1017/2020|EPI ISL 530277|B.1|Australia|2020-04-15	0.0001020419	Oceania
Oceania|hCoV-19/Australia/NSW319/2020|EPI ISL 451582|B.1|Australia|2020-04-01	Oceania|hCoV-19/Australia/QLD1017/2020|EPI ISL 530277|B.1|Australia|2020-04-15	0.0001360651	Oceania
Oceania|hCoV-19/New Zealand/20VR2000/2020|EPI ISL 456327|B.3|New Zealand|2020-04-01	Oceania|hCoV-19/Australia/QLD1017/2020|EPI ISL 530277|B.1|Australia|2020-04-15	0.0004368521	Oceania
Oceania|hCoV-19/New Zealand/20VR2006/2020|EPI ISL 456331|B.1.8|New Zealand|2020-04-01	Oceania|hCoV-19/Australia/QLD1017/2020|EPI ISL 530277|B.1|Australia|2020-04-15	0.0001679731	Oceania
Oceania|hCoV-19/Australia/VIC1011/2020|EPI ISL 430547|B.1.5|Australia|2020-04-01	Oceania|hCoV-19/Australia/QLD1017/2020|EPI ISL 530277|B.1|Australia|2020-04-15	0.0001680078	Oceania
Oceania|hCoV-19/Australia/SAP088/2020|EPI ISL 451123|B.1|Australia|2020-04-01	Oceania|hCoV-19/Australia/QLD1017/2020|EPI ISL 530277|B.1|Australia|2020-04-15	0.0001344855	Oceania
Oceania|hCoV-19/Australia/VIC798/2020|EPI ISL 427072|B.1.5|Australia|2020-04-01	Oceania|hCoV-19/Australia/QLD1017/2020|EPI ISL 530277|B.1|Australia|2020-04-15	0.0002023136	Oceania
Oceania|hCoV-19/Australia/VIC799/2020|EPI ISL 427073|B.1|Australia|2020-04-01	Oceania|hCoV-19/Australia/QLD1017/2020|EPI ISL 530277|B.1|Australia|2020-04-15	0.0001349163	Oceania
Oceania|hCoV-19/Australia/VIC1013/2020|EPI ISL 430553|B.1.5|Australia|2020-04-01	Oceania|hCoV-19/Australia/QLD1017/2020|EPI ISL 530277|B.1|Australia|2020-04-15	0.0001686708	Oceania
Oceania|hCoV-19/Australia/VIC1015/2020|EPI ISL 430559|B.1|Australia|2020-04-01	Oceania|hCoV-19/Australia/QLD1017/2020|EPI ISL 530277|B.1|Australia|2020-04-15	0.0001349618	Oceania
Oceania|hCoV-19/Australia/VIC1224/2020|EPI ISL 430522|B.1.5|Australia|2020-04-01	Oceania|hCoV-19/Australia/QLD1017/2020|EPI ISL 530277|B.1|Australia|2020-04-15	0.0001013937	Oceania
Oceania|hCoV-19/Australia/VIC1018/2020|EPI ISL 430490|B.1|Australia|2020-04-01	Oceania|hCoV-19/Australia/QLD1017/2020|EPI ISL 530277|B.1|Australia|2020-04-15	0.0002028188	Oceania
Oceania|hCoV-19/Australia/VIC1222/2020|EPI ISL 430519|B.1.5|Australia|2020-04-01	Oceania|hCoV-19/Australia/QLD1017/2020|EPI ISL 530277|B.1|Australia|2020-04-15	0.0001014143	Oceania
Oceania|hCoV-19/Australia/VIC1214/2020|EPI ISL 430505|B.1.5|Australia|2020-04-01	Oceania|hCoV-19/Australia/QLD1017/2020|EPI ISL 530277|B.1|Australia|2020-04-15	0.0001352538	Oceania
Oceania|hCoV-19/Australia/VIC1208/2020|EPI ISL 430498|B.1.5|Australia|2020-04-01	Oceania|hCoV-19/Australia/QLD1017/2020|EPI ISL 530277|B.1|Australia|2020-04-15	0.0002028924	Oceania
Oceania|hCoV-19/Australia/VIC1211/2020|EPI ISL 430501|B.1|Australia|2020-04-01	Oceania|hCoV-19/Australia/QLD1017/2020|EPI ISL 530277|B.1|Australia|2020-04-15	0.0001016088	Oceania
Oceania|hCoV-19/Australia/VIC1012/2020|EPI ISL 430548|B.1.1|Australia|2020-04-01	Oceania|hCoV-19/Australia/QLD1017/2020|EPI ISL 530277|B.1|Australia|2020-04-15	0.0002372457	Oceania
Oceania|hCoV-19/Australia/VIC1219/2020|EPI ISL 430516|B.1.22|Australia|2020-04-01	Oceania|hCoV-19/Australia/QLD1017/2020|EPI ISL 530277|B.1|Australia|2020-04-15	0.0002047277	Oceania
Oceania|hCoV-19/Australia/VIC1212/2020|EPI ISL 430502|B.1|Australia|2020-04-01	Oceania|hCoV-19/Australia/QLD1017/2020|EPI ISL 530277|B.1|Australia|2020-04-15	0.0002390908	Oceania
Oceania|hCoV-19/Australia/VIC1209/2020|EPI ISL 430499|B.1.1|Australia|2020-04-01	Oceania|hCoV-19/Australia/QLD1017/2020|EPI ISL 530277|B.1|Australia|2020-04-15	0.0003760273	Oceania
Oceania|hCoV-19/Australia/SAP089/2020|EPI ISL 451124|B.1|Australia|2020-04-01	Oceania|hCoV-19/Australia/QLD1017/2020|EPI ISL 530277|B.1|Australia|2020-04-15	0.0001026025	Oceania
Oceania|hCoV-19/Australia/VIC1014/2020|EPI ISL 430555|B.1.5|Australia|2020-04-01	Oceania|hCoV-19/Australia/QLD1017/2020|EPI ISL 530277|B.1|Australia|2020-04-15	0.0001719120	Oceania
Oceania|hCoV-19/Australia/VIC1218/2020|EPI ISL 430515|B.1.5|Australia|2020-04-01	Oceania|hCoV-19/Australia/QLD1017/2020|EPI ISL 530277|B.1|Australia|2020-04-15	0.0001032142	Oceania
Oceania|hCoV-19/Australia/SAP092/2020|EPI ISL 451127|B.1|Australia|2020-04-01	Oceania|hCoV-19/Australia/QLD1017/2020|EPI ISL 530277|B.1|Australia|2020-04-15	0.0001733563	Oceania
Oceania|hCoV-19/Australia/VPRL009/2020|EPI ISL 455601|B.1|Australia|2020-04-01	Oceania|hCoV-19/Australia/QLD1017/2020|EPI ISL 530277|B.1|Australia|2020-04-15	0.0001041481	Oceania
Oceania|hCoV-19/Australia/VIC1213/2020|EPI ISL 430503|B.1|Australia|2020-04-01	Oceania|hCoV-19/Australia/QLD1017/2020|EPI ISL 530277|B.1|Australia|2020-04-15	0.0002432022	Oceania
Oceania|hCoV-19/Australia/VIC1215/2020|EPI ISL 430508|B.1|Australia|2020-04-01	Oceania|hCoV-19/Australia/QLD1017/2020|EPI ISL 530277|B.1|Australia|2020-04-15	0.0000698166	Oceania
Oceania|hCoV-19/Australia/VIC1010/2020|EPI ISL 430560|B.1|Australia|2020-04-01	Oceania|hCoV-19/Australia/QLD1017/2020|EPI ISL 530277|B.1|Australia|2020-04-15	0.0000700843	Oceania
Oceania|hCoV-19/New Zealand/20VR1995/2020|EPI ISL 456325|B|New Zealand|2020-04-01	Oceania|hCoV-19/Australia/QLD1017/2020|EPI ISL 530277|B.1|Australia|2020-04-15	0.0003169443	Oceania
Oceania|hCoV-19/New Zealand/20VR2022/2020|EPI ISL 456337|B.1|New Zealand|2020-04-01	Oceania|hCoV-19/Australia/QLD1017/2020|EPI ISL 530277|B.1|Australia|2020-04-15	0.0001413115	Oceania
Oceania|hCoV-19/Australia/QLD973/2020|EPI ISL 530231|B.1.5|Australia|2020-04-02	Oceania|hCoV-19/Australia/QLD1017/2020|EPI ISL 530277|B.1|Australia|2020-04-15	0.0002015427	Oceania
Oceania|hCoV-19/Australia/QLD1015/2020|EPI ISL 530275|B.1|Australia|2020-04-02	Oceania|hCoV-19/Australia/QLD1017/2020|EPI ISL 530277|B.1|Australia|2020-04-15	0.0000335839	Oceania
Oceania|hCoV-19/Australia/VPRL005/2020|EPI ISL 455597|B.1|Australia|2020-04-02	Oceania|hCoV-19/Australia/QLD1017/2020|EPI ISL 530277|B.1|Australia|2020-04-15	0.0001343438	Oceania
Oceania|hCoV-19/Australia/NSW2431/2020|EPI ISL 527015|B.1.1|Australia|2020-04-02	Oceania|hCoV-19/Australia/QLD1017/2020|EPI ISL 530277|B.1|Australia|2020-04-15	0.0002351512	Oceania
Oceania|hCoV-19/Australia/VIC812/2020|EPI ISL 427085|B.4|Australia|2020-04-02	Oceania|hCoV-19/Australia/QLD1017/2020|EPI ISL 530277|B.1|Australia|2020-04-15	0.0005040158	Oceania
Oceania|hCoV-19/Australia/SAP019/2020|EPI ISL 468017|B.1|Australia|2020-04-02	Oceania|hCoV-19/Australia/QLD1017/2020|EPI ISL 530277|B.1|Australia|2020-04-15	0.0001007558	Oceania
Oceania|hCoV-19/New Zealand/20VR2095/2020|EPI ISL 548123|B.1.1.75|New Zealand|2020-04-02	Oceania|hCoV-19/Australia/QLD1017/2020|EPI ISL 530277|B.1|Australia|2020-04-15	0.0003360116	Oceania
Oceania|hCoV-19/Australia/NSW290/2020|EPI ISL 451554|B.1|Australia|2020-04-02	Oceania|hCoV-19/Australia/QLD1017/2020|EPI ISL 530277|B.1|Australia|2020-04-15	0.0002381468	Oceania
Oceania|hCoV-19/Australia/NSW270/2020|EPI ISL 451535|B.3|Australia|2020-04-02	Oceania|hCoV-19/Australia/QLD1017/2020|EPI ISL 530277|B.1|Australia|2020-04-15	0.0003742595	Oceania
Oceania|hCoV-19/Australia/NSW284/2020|EPI ISL 451548|B.1.5|Australia|2020-04-02	Oceania|hCoV-19/Australia/QLD1017/2020|EPI ISL 530277|B.1|Australia|2020-04-15	0.0001020419	Oceania
Oceania|hCoV-19/Australia/NSW349/2020|EPI ISL 451610|B.1.3|Australia|2020-04-02	Oceania|hCoV-19/Australia/QLD1017/2020|EPI ISL 530277|B.1|Australia|2020-04-15	0.0001360980	Oceania
Oceania|hCoV-19/Australia/NSW624/2020|EPI ISL 490033|B.1.1|Australia|2020-04-02	Oceania|hCoV-19/Australia/QLD1017/2020|EPI ISL 530277|B.1|Australia|2020-04-15	0.0002041180	Oceania
Oceania|hCoV-19/Australia/NSW277/2020|EPI ISL 451541|B.1.1|Australia|2020-04-02	Oceania|hCoV-19/Australia/QLD1017/2020|EPI ISL 530277|B.1|Australia|2020-04-15	0.0002381426	Oceania
Oceania|hCoV-19/New Zealand/20VR1910/2020|EPI ISL 456305|B.31|New Zealand|2020-04-02	Oceania|hCoV-19/Australia/QLD1017/2020|EPI ISL 530277|B.1|Australia|2020-04-15	0.0005376980	Oceania
Oceania|hCoV-19/New Zealand/20VR1887/2020|EPI ISL 456294|B.1|New Zealand|2020-04-02	Oceania|hCoV-19/Australia/QLD1017/2020|EPI ISL 530277|B.1|Australia|2020-04-15	0.0001679578	Oceania
Oceania|hCoV-19/Australia/SAP014/2020|EPI ISL 468019|B.1|Australia|2020-04-02	Oceania|hCoV-19/Australia/QLD1017/2020|EPI ISL 530277|B.1|Australia|2020-04-15	0.0001007693	Oceania
Oceania|hCoV-19/New Zealand/20VR1907/2020|EPI ISL 456303|B.1|New Zealand|2020-04-02	Oceania|hCoV-19/Australia/QLD1017/2020|EPI ISL 530277|B.1|Australia|2020-04-15	0.0001680030	Oceania
Oceania|hCoV-19/Australia/SAP018/2020|EPI ISL 467994|B.1|Australia|2020-04-02	Oceania|hCoV-19/Australia/QLD1017/2020|EPI ISL 530277|B.1|Australia|2020-04-15	0.0001009150	Oceania
Oceania|hCoV-19/Australia/VIC1025/2020|EPI ISL 430532|B.1.5|Australia|2020-04-02	Oceania|hCoV-19/Australia/QLD1017/2020|EPI ISL 530277|B.1|Australia|2020-04-15	0.0001009876	Oceania
Oceania|hCoV-19/Australia/SAP093/2020|EPI ISL 451128|B.1|Australia|2020-04-02	Oceania|hCoV-19/Australia/QLD1017/2020|EPI ISL 530277|B.1|Australia|2020-04-15	0.0001347011	Oceania
Oceania|hCoV-19/Australia/SAP017/2020|EPI ISL 468012|B.1|Australia|2020-04-02	Oceania|hCoV-19/Australia/QLD1017/2020|EPI ISL 530277|B.1|Australia|2020-04-15	0.0001352384	Oceania
Oceania|hCoV-19/Australia/VIC1232/2020|EPI ISL 563551|B.1.5|Australia|2020-04-02	Oceania|hCoV-19/Australia/QLD1017/2020|EPI ISL 530277|B.1|Australia|2020-04-15	0.0001014623	Oceania
Oceania|hCoV-19/Australia/SAP015/2020|EPI ISL 467990|B.1|Australia|2020-04-02	Oceania|hCoV-19/Australia/QLD1017/2020|EPI ISL 530277|B.1|Australia|2020-04-15	0.0001014713	Oceania
Oceania|hCoV-19/Australia/VIC1024/2020|EPI ISL 430531|B.1|Australia|2020-04-02	Oceania|hCoV-19/Australia/QLD1017/2020|EPI ISL 530277|B.1|Australia|2020-04-15	0.0000338865	Oceania
Oceania|hCoV-19/Australia/VIC814/2020|EPI ISL 427087|B.1.1|Australia|2020-04-02	Oceania|hCoV-19/Australia/QLD1017/2020|EPI ISL 530277|B.1|Australia|2020-04-15	0.0003404145	Oceania
Oceania|hCoV-19/Australia/VIC1234/2020|EPI ISL 430511|B.1.1|Australia|2020-04-02	Oceania|hCoV-19/Australia/QLD1017/2020|EPI ISL 530277|B.1|Australia|2020-04-15	0.0002727531	Oceania
Oceania|hCoV-19/Australia/VIC1231/2020|EPI ISL 561957|B.1|Australia|2020-04-02	Oceania|hCoV-19/Australia/QLD1017/2020|EPI ISL 530277|B.1|Australia|2020-04-15	0.0000340921	Oceania
Oceania|hCoV-19/Australia/ACT0073/2020|EPI ISL 498533|B.1.1|Australia|2020-04-02	Oceania|hCoV-19/Australia/QLD1017/2020|EPI ISL 530277|B.1|Australia|2020-04-15	0.0002063216	Oceania
Oceania|hCoV-19/Australia/TAS105/2020|EPI ISL 522571|B.1|Australia|2020-04-02	Oceania|hCoV-19/Australia/QLD1017/2020|EPI ISL 530277|B.1|Australia|2020-04-15	0.0000342181	Oceania
Oceania|hCoV-19/Australia/TAS173/2020|EPI ISL 522626|B.1.5|Australia|2020-04-02	Oceania|hCoV-19/Australia/QLD1017/2020|EPI ISL 530277|B.1|Australia|2020-04-15	0.0001733778	Oceania
Oceania|hCoV-19/Australia/VIC1881/2020|EPI ISL 480571|B.1.1|Australia|2020-04-02	Oceania|hCoV-19/Australia/QLD1017/2020|EPI ISL 530277|B.1|Australia|2020-04-15	0.0002429543	Oceania
Oceania|hCoV-19/Australia/VIC815/2020|EPI ISL 427088|B.1|Australia|2020-04-02	Oceania|hCoV-19/Australia/QLD1017/2020|EPI ISL 530277|B.1|Australia|2020-04-15	0.0002442625	Oceania
Oceania|hCoV-19/Australia/VIC813/2020|EPI ISL 427086|B.4|Australia|2020-04-02	Oceania|hCoV-19/Australia/QLD1017/2020|EPI ISL 530277|B.1|Australia|2020-04-15	0.0005270335	Oceania
Oceania|hCoV-19/Australia/VIC1046/2020|EPI ISL 430550|B.1|Australia|2020-04-03	Oceania|hCoV-19/Australia/QLD1017/2020|EPI ISL 530277|B.1|Australia|2020-04-15	0.0000671722	Oceania
Oceania|hCoV-19/Australia/VIC820/2020|EPI ISL 427092|B.1|Australia|2020-04-03	Oceania|hCoV-19/Australia/QLD1017/2020|EPI ISL 530277|B.1|Australia|2020-04-15	0.0001343438	Oceania
Oceania|hCoV-19/Australia/VIC828/2020|EPI ISL 427096|B.1.1|Australia|2020-04-03	Oceania|hCoV-19/Australia/QLD1017/2020|EPI ISL 530277|B.1|Australia|2020-04-15	0.0003695707	Oceania
Oceania|hCoV-19/New Zealand/20VR2096/2020|EPI ISL 548124|B.40|New Zealand|2020-04-03	Oceania|hCoV-19/Australia/QLD1017/2020|EPI ISL 530277|B.1|Australia|2020-04-15	0.0004368034	Oceania
Oceania|hCoV-19/Australia/SAP226/2020|EPI ISL 468024|B.1.1.1|Australia|2020-04-03	Oceania|hCoV-19/Australia/QLD1017/2020|EPI ISL 530277|B.1|Australia|2020-04-15	0.0003695813	Oceania
Oceania|hCoV-19/Australia/VIC1041/2020|EPI ISL 430536|B.1|Australia|2020-04-03	Oceania|hCoV-19/Australia/QLD1017/2020|EPI ISL 530277|B.1|Australia|2020-04-15	0.0000671691	Oceania
Oceania|hCoV-19/Australia/VIC824/2020|EPI ISL 427095|B.1|Australia|2020-04-03	Oceania|hCoV-19/Australia/QLD1017/2020|EPI ISL 530277|B.1|Australia|2020-04-15	0.0001007558	Oceania
Oceania|hCoV-19/Australia/SAP437/2020|EPI ISL 508128|B.1.1|Australia|2020-04-03	Oceania|hCoV-19/Australia/QLD1017/2020|EPI ISL 530277|B.1|Australia|2020-04-15	0.0003359606	Oceania
Oceania|hCoV-19/Australia/QLD967/2020|EPI ISL 530232|B.1|Australia|2020-04-03	Oceania|hCoV-19/Australia/QLD1017/2020|EPI ISL 530277|B.1|Australia|2020-04-15	0.0000335839	Oceania
Oceania|hCoV-19/Australia/NSW301/2020|EPI ISL 451565|B.4|Australia|2020-04-03	Oceania|hCoV-19/Australia/QLD1017/2020|EPI ISL 530277|B.1|Australia|2020-04-15	0.0005104289	Oceania
Oceania|hCoV-19/Australia/NSW287/2020|EPI ISL 451551|B.1.1|Australia|2020-04-03	Oceania|hCoV-19/Australia/QLD1017/2020|EPI ISL 530277|B.1|Australia|2020-04-15	0.0002381426	Oceania
Oceania|hCoV-19/Australia/NSW269/2020|EPI ISL 451534|B.1|Australia|2020-04-03	Oceania|hCoV-19/Australia/QLD1017/2020|EPI ISL 530277|B.1|Australia|2020-04-15	0.0000680234	Oceania
Oceania|hCoV-19/Australia/WA13/2020|EPI ISL 470831|B.1|Australia|2020-04-03	Oceania|hCoV-19/Australia/QLD1017/2020|EPI ISL 530277|B.1|Australia|2020-04-15	0.0001007692	Oceania
Oceania|hCoV-19/Australia/VIC1039/2020|EPI ISL 430535|B.1.1.8|Australia|2020-04-03	Oceania|hCoV-19/Australia/QLD1017/2020|EPI ISL 530277|B.1|Australia|2020-04-15	0.0003032358	Oceania
Oceania|hCoV-19/Australia/VIC821/2020|EPI ISL 427093|B.1.5|Australia|2020-04-03	Oceania|hCoV-19/Australia/QLD1017/2020|EPI ISL 530277|B.1|Australia|2020-04-15	0.0001015137	Oceania
Oceania|hCoV-19/Australia/VIC1045/2020|EPI ISL 430546|B.1|Australia|2020-04-03	Oceania|hCoV-19/Australia/QLD1017/2020|EPI ISL 530277|B.1|Australia|2020-04-15	0.0000338544	Oceania
Oceania|hCoV-19/Australia/VIC1044/2020|EPI ISL 430540|B.3|Australia|2020-04-03	Oceania|hCoV-19/Australia/QLD1017/2020|EPI ISL 530277|B.1|Australia|2020-04-15	0.0003733324	Oceania
Oceania|hCoV-19/Australia/SAP145/2020|EPI ISL 467987|B.1|Australia|2020-04-03	Oceania|hCoV-19/Australia/QLD1017/2020|EPI ISL 530277|B.1|Australia|2020-04-15	0.0000682122	Oceania
Oceania|hCoV-19/Australia/VIC1038/2020|EPI ISL 430534|B.1.1|Australia|2020-04-03	Oceania|hCoV-19/Australia/QLD1017/2020|EPI ISL 530277|B.1|Australia|2020-04-15	0.0002390941	Oceania
Oceania|hCoV-19/New Zealand/20VR2055/2020|EPI ISL 456350|B.1.1|New Zealand|2020-04-03	Oceania|hCoV-19/Australia/QLD1017/2020|EPI ISL 530277|B.1|Australia|2020-04-15	0.0002053964	Oceania
Oceania|hCoV-19/New Zealand/20VR1947/2020|EPI ISL 456318|B.31|New Zealand|2020-04-03	Oceania|hCoV-19/Australia/QLD1017/2020|EPI ISL 530277|B.1|Australia|2020-04-15	0.0005821728	Oceania
Oceania|hCoV-19/New Zealand/20VR1927/2020|EPI ISL 456311|B.1|New Zealand|2020-04-03	Oceania|hCoV-19/Australia/QLD1017/2020|EPI ISL 530277|B.1|Australia|2020-04-15	0.0000342357	Oceania
Oceania|hCoV-19/New Zealand/20VR1928/2020|EPI ISL 456312|B|New Zealand|2020-04-03	Oceania|hCoV-19/Australia/QLD1017/2020|EPI ISL 530277|B.1|Australia|2020-04-15	0.0001711647	Oceania
Oceania|hCoV-19/Australia/VIC818/2020|EPI ISL 427090|B.1.22|Australia|2020-04-03	Oceania|hCoV-19/Australia/QLD1017/2020|EPI ISL 530277|B.1|Australia|2020-04-15	0.0003776308	Oceania
Oceania|hCoV-19/Australia/SAP247/2020|EPI ISL 483081|B.1|Australia|2020-04-03	Oceania|hCoV-19/Australia/QLD1017/2020|EPI ISL 530277|B.1|Australia|2020-04-15	0.0001030844	Oceania
Oceania|hCoV-19/Australia/VIC816/2020|EPI ISL 427089|B.1.5|Australia|2020-04-03	Oceania|hCoV-19/Australia/QLD1017/2020|EPI ISL 530277|B.1|Australia|2020-04-15	0.0002420849	Oceania
Oceania|hCoV-19/New Zealand/20VR1929/2020|EPI ISL 456313|B|New Zealand|2020-04-03	Oceania|hCoV-19/Australia/QLD1017/2020|EPI ISL 530277|B.1|Australia|2020-04-15	0.0001408488	Oceania
Oceania|hCoV-19/Australia/VIC837/2020|EPI ISL 427101|B.1.22|Australia|2020-04-04	Oceania|hCoV-19/Australia/QLD1017/2020|EPI ISL 530277|B.1|Australia|2020-04-15	0.0002351160	Oceania
Oceania|hCoV-19/Australia/NSW2544/2020|EPI ISL 527045|B.1|Australia|2020-04-04	Oceania|hCoV-19/Australia/QLD1017/2020|EPI ISL 530277|B.1|Australia|2020-04-15	0.0001007604	Oceania
Oceania|hCoV-19/Australia/NSW2543/2020|EPI ISL 527044|B.1|Australia|2020-04-04	Oceania|hCoV-19/Australia/QLD1017/2020|EPI ISL 530277|B.1|Australia|2020-04-15	0.0001343538	Oceania
Oceania|hCoV-19/Australia/NSW2550/2020|EPI ISL 527051|B.1.98|Australia|2020-04-04	Oceania|hCoV-19/Australia/QLD1017/2020|EPI ISL 530277|B.1|Australia|2020-04-15	0.0002015332	Oceania
Oceania|hCoV-19/Australia/VIC848/2020|EPI ISL 427108|B.1|Australia|2020-04-04	Oceania|hCoV-19/Australia/QLD1017/2020|EPI ISL 530277|B.1|Australia|2020-04-15	0.0000671722	Oceania
Oceania|hCoV-19/Australia/NSW2548/2020|EPI ISL 527049|B.1.98|Australia|2020-04-04	Oceania|hCoV-19/Australia/QLD1017/2020|EPI ISL 530277|B.1|Australia|2020-04-15	0.0003359627	Oceania
Oceania|hCoV-19/Australia/NSW2536/2020|EPI ISL 527039|B.1.98|Australia|2020-04-04	Oceania|hCoV-19/Australia/QLD1017/2020|EPI ISL 530277|B.1|Australia|2020-04-15	0.0002687467	Oceania
Oceania|hCoV-19/Australia/NSW2547/2020|EPI ISL 527048|B.1|Australia|2020-04-04	Oceania|hCoV-19/Australia/QLD1017/2020|EPI ISL 530277|B.1|Australia|2020-04-15	0.0002015448	Oceania
Oceania|hCoV-19/Australia/VIC843/2020|EPI ISL 427103|B.1.5|Australia|2020-04-04	Oceania|hCoV-19/Australia/QLD1017/2020|EPI ISL 530277|B.1|Australia|2020-04-15	0.0001007604	Oceania
Oceania|hCoV-19/Australia/VIC842/2020|EPI ISL 427102|B.1|Australia|2020-04-04	Oceania|hCoV-19/Australia/QLD1017/2020|EPI ISL 530277|B.1|Australia|2020-04-15	0.0001679380	Oceania
Oceania|hCoV-19/Australia/NSW2551/2020|EPI ISL 527052|B.1.98|Australia|2020-04-04	Oceania|hCoV-19/Australia/QLD1017/2020|EPI ISL 530277|B.1|Australia|2020-04-15	0.0003023602	Oceania
Oceania|hCoV-19/Australia/NSW2545/2020|EPI ISL 527046|B.40|Australia|2020-04-04	Oceania|hCoV-19/Australia/QLD1017/2020|EPI ISL 530277|B.1|Australia|2020-04-15	0.0004031763	Oceania
Oceania|hCoV-19/Australia/NSW2549/2020|EPI ISL 527050|B.1.98|Australia|2020-04-04	Oceania|hCoV-19/Australia/QLD1017/2020|EPI ISL 530277|B.1|Australia|2020-04-15	0.0004031903	Oceania
Oceania|hCoV-19/Australia/VIC846/2020|EPI ISL 427106|B.4|Australia|2020-04-04	Oceania|hCoV-19/Australia/QLD1017/2020|EPI ISL 530277|B.1|Australia|2020-04-15	0.0005376373	Oceania
Oceania|hCoV-19/Australia/VIC845/2020|EPI ISL 427105|B.1.22|Australia|2020-04-04	Oceania|hCoV-19/Australia/QLD1017/2020|EPI ISL 530277|B.1|Australia|2020-04-15	0.0002687220	Oceania
Oceania|hCoV-19/Australia/NSW2542/2020|EPI ISL 527043|B.1|Australia|2020-04-04	Oceania|hCoV-19/Australia/QLD1017/2020|EPI ISL 530277|B.1|Australia|2020-04-15	0.0001007633	Oceania
Oceania|hCoV-19/Australia/VIC1062/2020|EPI ISL 430578|B.1.5|Australia|2020-04-04	Oceania|hCoV-19/Australia/QLD1017/2020|EPI ISL 530277|B.1|Australia|2020-04-15	0.0002351553	Oceania
Oceania|hCoV-19/Australia/NSW298/2020|EPI ISL 451562|B.1.5|Australia|2020-04-04	Oceania|hCoV-19/Australia/QLD1017/2020|EPI ISL 530277|B.1|Australia|2020-04-15	0.0002381245	Oceania
Oceania|hCoV-19/Australia/NSW295/2020|EPI ISL 451559|B.4|Australia|2020-04-04	Oceania|hCoV-19/Australia/QLD1017/2020|EPI ISL 530277|B.1|Australia|2020-04-15	0.0004082987	Oceania
Oceania|hCoV-19/Australia/NSW296/2020|EPI ISL 451560|B.1.1|Australia|2020-04-04	Oceania|hCoV-19/Australia/QLD1017/2020|EPI ISL 530277|B.1|Australia|2020-04-15	0.0002381426	Oceania
Oceania|hCoV-19/Australia/NSW309/2020|EPI ISL 451573|B.1.5|Australia|2020-04-04	Oceania|hCoV-19/Australia/QLD1017/2020|EPI ISL 530277|B.1|Australia|2020-04-15	0.0001360627	Oceania
Oceania|hCoV-19/New Zealand/20VR2063/2020|EPI ISL 456355|B.1.1|New Zealand|2020-04-04	Oceania|hCoV-19/Australia/QLD1017/2020|EPI ISL 530277|B.1|Australia|2020-04-15	0.0002015675	Oceania
Oceania|hCoV-19/New Zealand/20VR1936/2020|EPI ISL 456315|B.1|New Zealand|2020-04-04	Oceania|hCoV-19/Australia/QLD1017/2020|EPI ISL 530277|B.1|Australia|2020-04-15	0.0001007891	Oceania
Oceania|hCoV-19/Australia/VIC851/2020|EPI ISL 427111|B.1.1|Australia|2020-04-04	Oceania|hCoV-19/Australia/QLD1017/2020|EPI ISL 530277|B.1|Australia|2020-04-15	0.0002352381	Oceania
Oceania|hCoV-19/Australia/VIC849/2020|EPI ISL 427109|B.1|Australia|2020-04-04	Oceania|hCoV-19/Australia/QLD1017/2020|EPI ISL 530277|B.1|Australia|2020-04-15	0.0000336019	Oceania
Oceania|hCoV-19/Australia/VIC850/2020|EPI ISL 427110|B.1.1|Australia|2020-04-04	Oceania|hCoV-19/Australia/QLD1017/2020|EPI ISL 530277|B.1|Australia|2020-04-15	0.0002021583	Oceania
Oceania|hCoV-19/Australia/VIC852/2020|EPI ISL 427112|B.1.1|Australia|2020-04-04	Oceania|hCoV-19/Australia/QLD1017/2020|EPI ISL 530277|B.1|Australia|2020-04-15	0.0002037023	Oceania
Oceania|hCoV-19/Australia/VIC829/2020|EPI ISL 427097|B.1.5|Australia|2020-04-04	Oceania|hCoV-19/Australia/QLD1017/2020|EPI ISL 530277|B.1|Australia|2020-04-15	0.0001365014	Oceania
Oceania|hCoV-19/Australia/VIC1276/2020|EPI ISL 430685|B.1.1.10|Australia|2020-04-04	Oceania|hCoV-19/Australia/QLD1017/2020|EPI ISL 530277|B.1|Australia|2020-04-15	0.0003766794	Oceania
Oceania|hCoV-19/Australia/VIC834/2020|EPI ISL 427099|B.1|Australia|2020-04-04	Oceania|hCoV-19/Australia/QLD1017/2020|EPI ISL 530277|B.1|Australia|2020-04-15	0.0001393536	Oceania
Oceania|hCoV-19/Australia/VIC844/2020|EPI ISL 427104|B.1.5|Australia|2020-04-04	Oceania|hCoV-19/Australia/QLD1017/2020|EPI ISL 530277|B.1|Australia|2020-04-15	0.0002106205	Oceania
Oceania|hCoV-19/New Zealand/20VR2097/2020|EPI ISL 456376|B.1.370|New Zealand|2020-04-05	Oceania|hCoV-19/Australia/QLD1017/2020|EPI ISL 530277|B.1|Australia|2020-04-15	0.0001343435	Oceania
Oceania|hCoV-19/Australia/VIC857/2020|EPI ISL 427116|B.1|Australia|2020-04-05	Oceania|hCoV-19/Australia/QLD1017/2020|EPI ISL 530277|B.1|Australia|2020-04-15	0.0000671691	Oceania
Oceania|hCoV-19/Australia/VIC858/2020|EPI ISL 427117|B.1.1|Australia|2020-04-05	Oceania|hCoV-19/Australia/QLD1017/2020|EPI ISL 530277|B.1|Australia|2020-04-15	0.0002351512	Oceania
Oceania|hCoV-19/Australia/VIC860/2020|EPI ISL 427118|B.1.1|Australia|2020-04-05	Oceania|hCoV-19/Australia/QLD1017/2020|EPI ISL 530277|B.1|Australia|2020-04-15	0.0002015540	Oceania
Oceania|hCoV-19/Australia/VIC876/2020|EPI ISL 427131|B.1.1.33|Australia|2020-04-05	Oceania|hCoV-19/Australia/QLD1017/2020|EPI ISL 530277|B.1|Australia|2020-04-15	0.0002687497	Oceania
Oceania|hCoV-19/Australia/SAP441/2020|EPI ISL 508132|B.1.1|Australia|2020-04-05	Oceania|hCoV-19/Australia/QLD1017/2020|EPI ISL 530277|B.1|Australia|2020-04-15	0.0002687498	Oceania
Oceania|hCoV-19/Australia/NSW2132/2020|EPI ISL 500625|B.1|Australia|2020-04-05	Oceania|hCoV-19/Australia/QLD1017/2020|EPI ISL 530277|B.1|Australia|2020-04-15	0.0002687374	Oceania
Oceania|hCoV-19/Australia/VIC869/2020|EPI ISL 427124|B.3|Australia|2020-04-05	Oceania|hCoV-19/Australia/QLD1017/2020|EPI ISL 530277|B.1|Australia|2020-04-15	0.0003359548	Oceania
Oceania|hCoV-19/Australia/VIC863/2020|EPI ISL 427120|B.1|Australia|2020-04-05	Oceania|hCoV-19/Australia/QLD1017/2020|EPI ISL 530277|B.1|Australia|2020-04-15	0.0000335839	Oceania
Oceania|hCoV-19/Australia/NSW275/2020|EPI ISL 451539|B.6|Australia|2020-04-05	Oceania|hCoV-19/Australia/QLD1017/2020|EPI ISL 530277|B.1|Australia|2020-04-15	0.0005104289	Oceania
Oceania|hCoV-19/Australia/WA99/2020|EPI ISL 512752|B.1.1|Australia|2020-04-05	Oceania|hCoV-19/Australia/QLD1017/2020|EPI ISL 530277|B.1|Australia|2020-04-15	0.0003743199	Oceania
Oceania|hCoV-19/Australia/NSW2131/2020|EPI ISL 500624|B.1|Australia|2020-04-05	Oceania|hCoV-19/Australia/QLD1017/2020|EPI ISL 530277|B.1|Australia|2020-04-15	0.0001679443	Oceania
Oceania|hCoV-19/New Zealand/20VR2059/2020|EPI ISL 456353|B.1|New Zealand|2020-04-05	Oceania|hCoV-19/Australia/QLD1017/2020|EPI ISL 530277|B.1|Australia|2020-04-15	0.0001680707	Oceania
Oceania|hCoV-19/Australia/VIC870/2020|EPI ISL 427125|B.1.5|Australia|2020-04-05	Oceania|hCoV-19/Australia/QLD1017/2020|EPI ISL 530277|B.1|Australia|2020-04-15	0.0001010556	Oceania
Oceania|hCoV-19/Australia/VIC1071/2020|EPI ISL 430581|B.1|Australia|2020-04-05	Oceania|hCoV-19/Australia/QLD1017/2020|EPI ISL 530277|B.1|Australia|2020-04-15	0.0001348111	Oceania
Oceania|hCoV-19/Australia/VIC873/2020|EPI ISL 427128|B.1|Australia|2020-04-05	Oceania|hCoV-19/Australia/QLD1017/2020|EPI ISL 530277|B.1|Australia|2020-04-15	0.0001686338	Oceania
Oceania|hCoV-19/Australia/WA83/2020|EPI ISL 512736|B.1.1|Australia|2020-04-05	Oceania|hCoV-19/Australia/QLD1017/2020|EPI ISL 530277|B.1|Australia|2020-04-15	0.0003477508	Oceania
Oceania|hCoV-19/Australia/VIC872/2020|EPI ISL 427127|B.52|Australia|2020-04-05	Oceania|hCoV-19/Australia/QLD1017/2020|EPI ISL 530277|B.1|Australia|2020-04-15	0.0005179495	Oceania
Oceania|hCoV-19/New Zealand/20VR2098/2020|EPI ISL 548125|B.1.1|New Zealand|2020-04-05	Oceania|hCoV-19/Australia/QLD1017/2020|EPI ISL 530277|B.1|Australia|2020-04-15	0.0002103643	Oceania
Oceania|hCoV-19/New Zealand/20VR2092/2020|EPI ISL 456373|B.1|New Zealand|2020-04-05	Oceania|hCoV-19/Australia/QLD1017/2020|EPI ISL 530277|B.1|Australia|2020-04-15	0.0001052164	Oceania
Oceania|hCoV-19/Australia/SAP027/2020|EPI ISL 468009|B.1|Australia|2020-04-06	Oceania|hCoV-19/Australia/QLD1017/2020|EPI ISL 530277|B.1|Australia|2020-04-15	0.0001007533	Oceania
Oceania|hCoV-19/Australia/VIC881/2020|EPI ISL 427135|B.1.1|Australia|2020-04-06	Oceania|hCoV-19/Australia/QLD1017/2020|EPI ISL 530277|B.1|Australia|2020-04-15	0.0002687698	Oceania
Oceania|hCoV-19/Australia/VIC883/2020|EPI ISL 427136|B.1.356|Australia|2020-04-06	Oceania|hCoV-19/Australia/QLD1017/2020|EPI ISL 530277|B.1|Australia|2020-04-15	0.0001343906	Oceania
Oceania|hCoV-19/Australia/WA15/2020|EPI ISL 470833|B.1|Australia|2020-04-06	Oceania|hCoV-19/Australia/QLD1017/2020|EPI ISL 530277|B.1|Australia|2020-04-15	0.0001679505	Oceania
Oceania|hCoV-19/Australia/VIC884/2020|EPI ISL 427137|B.1|Australia|2020-04-06	Oceania|hCoV-19/Australia/QLD1017/2020|EPI ISL 530277|B.1|Australia|2020-04-15	0.0001008213	Oceania
Oceania|hCoV-19/Australia/VIC1080/2020|EPI ISL 430579|B.1|Australia|2020-04-06	Oceania|hCoV-19/Australia/QLD1017/2020|EPI ISL 530277|B.1|Australia|2020-04-15	0.0001343515	Oceania
Oceania|hCoV-19/Australia/NSW2577/2020|EPI ISL 527062|B.1|Australia|2020-04-06	Oceania|hCoV-19/Australia/QLD1017/2020|EPI ISL 530277|B.1|Australia|2020-04-15	0.0002015448	Oceania
Oceania|hCoV-19/Australia/NSW544/2020|EPI ISL 455083|B.1.5|Australia|2020-04-06	Oceania|hCoV-19/Australia/QLD1017/2020|EPI ISL 530277|B.1|Australia|2020-04-15	0.0002041120	Oceania
Oceania|hCoV-19/Australia/NSW381/2020|EPI ISL 451641|B.1.5|Australia|2020-04-06	Oceania|hCoV-19/Australia/QLD1017/2020|EPI ISL 530277|B.1|Australia|2020-04-15	0.0001020419	Oceania
Oceania|hCoV-19/Australia/NSW321/2020|EPI ISL 451583|B.1|Australia|2020-04-06	Oceania|hCoV-19/Australia/QLD1017/2020|EPI ISL 530277|B.1|Australia|2020-04-15	0.0001020419	Oceania
Oceania|hCoV-19/Australia/VIC887/2020|EPI ISL 427140|B.31|Australia|2020-04-06	Oceania|hCoV-19/Australia/QLD1017/2020|EPI ISL 530277|B.1|Australia|2020-04-15	0.0006072164	Oceania
Oceania|hCoV-19/Australia/VIC1089/2020|EPI ISL 430673|B.1.1|Australia|2020-04-06	Oceania|hCoV-19/Australia/QLD1017/2020|EPI ISL 530277|B.1|Australia|2020-04-15	0.0002372498	Oceania
Oceania|hCoV-19/Australia/VIC885/2020|EPI ISL 427138|B.1|Australia|2020-04-06	Oceania|hCoV-19/Australia/QLD1017/2020|EPI ISL 530277|B.1|Australia|2020-04-15	0.0000339026	Oceania
Oceania|hCoV-19/Australia/VIC1088/2020|EPI ISL 521864|B.6|Australia|2020-04-06	Oceania|hCoV-19/Australia/QLD1017/2020|EPI ISL 530277|B.1|Australia|2020-04-15	0.0004072552	Oceania
Oceania|hCoV-19/New Zealand/20VR2066/2020|EPI ISL 456357|B.31|New Zealand|2020-04-06	Oceania|hCoV-19/Australia/QLD1017/2020|EPI ISL 530277|B.1|Australia|2020-04-15	0.0005777612	Oceania
Oceania|hCoV-19/Australia/VIC888/2020|EPI ISL 427141|B.1|Australia|2020-04-06	Oceania|hCoV-19/Australia/QLD1017/2020|EPI ISL 530277|B.1|Australia|2020-04-15	0.0000680960	Oceania
Oceania|hCoV-19/Australia/VIC1078/2020|EPI ISL 430564|B.1|Australia|2020-04-06	Oceania|hCoV-19/Australia/QLD1017/2020|EPI ISL 530277|B.1|Australia|2020-04-15	0.0001032235	Oceania
Oceania|hCoV-19/Australia/WA44/2020|EPI ISL 470861|B.1|Australia|2020-04-07	Oceania|hCoV-19/Australia/QLD1017/2020|EPI ISL 530277|B.1|Australia|2020-04-15	0.0002351442	Oceania
Oceania|hCoV-19/Australia/VIC1112/2020|EPI ISL 430573|B.1|Australia|2020-04-07	Oceania|hCoV-19/Australia/QLD1017/2020|EPI ISL 530277|B.1|Australia|2020-04-15	0.0000335839	Oceania
Oceania|hCoV-19/Australia/SAP297/2020|EPI ISL 468025|B.1.5|Australia|2020-04-07	Oceania|hCoV-19/Australia/QLD1017/2020|EPI ISL 530277|B.1|Australia|2020-04-15	0.0002015483	Oceania
Oceania|hCoV-19/Australia/NSW383/2020|EPI ISL 451643|B.1.5|Australia|2020-04-07	Oceania|hCoV-19/Australia/QLD1017/2020|EPI ISL 530277|B.1|Australia|2020-04-15	0.0002721479	Oceania
Oceania|hCoV-19/Australia/NSW604/2020|EPI ISL 478716|B.1|Australia|2020-04-07	Oceania|hCoV-19/Australia/QLD1017/2020|EPI ISL 530277|B.1|Australia|2020-04-15	0.0001700849	Oceania
Oceania|hCoV-19/Australia/ACT0051/2020|EPI ISL 498518|B.1|Australia|2020-04-07	Oceania|hCoV-19/Australia/QLD1017/2020|EPI ISL 530277|B.1|Australia|2020-04-15	0.0001007692	Oceania
Oceania|hCoV-19/Australia/VIC1279/2020|EPI ISL 430678|B.1.1|Australia|2020-04-07	Oceania|hCoV-19/Australia/QLD1017/2020|EPI ISL 530277|B.1|Australia|2020-04-15	0.0002352223	Oceania
Oceania|hCoV-19/Australia/SAP298/2020|EPI ISL 468007|B.1.5|Australia|2020-04-07	Oceania|hCoV-19/Australia/QLD1017/2020|EPI ISL 530277|B.1|Australia|2020-04-15	0.0002018941	Oceania
Oceania|hCoV-19/Australia/VIC1094/2020|EPI ISL 430583|B.1.5|Australia|2020-04-07	Oceania|hCoV-19/Australia/QLD1017/2020|EPI ISL 530277|B.1|Australia|2020-04-15	0.0001683641	Oceania
Oceania|hCoV-19/Australia/VIC1110/2020|EPI ISL 430569|B.1.1|Australia|2020-04-07	Oceania|hCoV-19/Australia/QLD1017/2020|EPI ISL 530277|B.1|Australia|2020-04-15	0.0002364487	Oceania
Oceania|hCoV-19/Australia/VIC1109/2020|EPI ISL 430618|B.1|Australia|2020-04-07	Oceania|hCoV-19/Australia/QLD1017/2020|EPI ISL 530277|B.1|Australia|2020-04-15	0.0001350864	Oceania
Oceania|hCoV-19/Australia/VIC1113/2020|EPI ISL 430575|B.1|Australia|2020-04-07	Oceania|hCoV-19/Australia/QLD1017/2020|EPI ISL 530277|B.1|Australia|2020-04-15	0.0001352645	Oceania
Oceania|hCoV-19/Australia/WA43/2020|EPI ISL 470860|B.1|Australia|2020-04-07	Oceania|hCoV-19/Australia/QLD1017/2020|EPI ISL 530277|B.1|Australia|2020-04-15	0.0002378525	Oceania
