## Supplementary material for "Epidemiology and genetic diversity of SARS-CoV-2 lineages circulating in Africa": Pairwise distance: ContinentsPairwiseDistance.csv (part 882 of 1021)

Species 1	Species 2	Dist	Continent
Oceania|hCoV-19/Australia/VIC1106/2020|EPI ISL 430588|B.1.265|Australia|2020-04-07	Oceania|hCoV-19/Australia/QLD1017/2020|EPI ISL 530277|B.1|Australia|2020-04-15	0.0001359878	Oceania
Oceania|hCoV-19/Australia/TAS60/2020|EPI ISL 522733|B.1|Australia|2020-04-07	Oceania|hCoV-19/Australia/QLD1017/2020|EPI ISL 530277|B.1|Australia|2020-04-15	0.0001364791	Oceania
Oceania|hCoV-19/New Zealand/20VR2046/2020|EPI ISL 456345|B.1.5|New Zealand|2020-04-07	Oceania|hCoV-19/Australia/QLD1017/2020|EPI ISL 530277|B.1|Australia|2020-04-15	0.0001035951	Oceania
Oceania|hCoV-19/New Zealand/20VR2072/2020|EPI ISL 456359|B|New Zealand|2020-04-07	Oceania|hCoV-19/Australia/QLD1017/2020|EPI ISL 530277|B.1|Australia|2020-04-15	0.0003828374	Oceania
Oceania|hCoV-19/Australia/VIC1111/2020|EPI ISL 430570|B.1|Australia|2020-04-07	Oceania|hCoV-19/Australia/QLD1017/2020|EPI ISL 530277|B.1|Australia|2020-04-15	0.0000697379	Oceania
Oceania|hCoV-19/Australia/SAP301/2020|EPI ISL 467986|B.1|Australia|2020-04-07	Oceania|hCoV-19/Australia/QLD1017/2020|EPI ISL 530277|B.1|Australia|2020-04-15	0.0005973052	Oceania
Oceania|hCoV-19/Australia/VIC1092/2020|EPI ISL 430582|B.1|Australia|2020-04-07	Oceania|hCoV-19/Australia/QLD1017/2020|EPI ISL 530277|B.1|Australia|2020-04-15	0.0001761039	Oceania
Oceania|hCoV-19/Australia/VIC1280/2020|EPI ISL 430709|B.1.1|Australia|2020-04-07	Oceania|hCoV-19/Australia/QLD1017/2020|EPI ISL 530277|B.1|Australia|2020-04-15	0.0002419778	Oceania
Oceania|hCoV-19/Australia/WA45/2020|EPI ISL 470862|B.1|Australia|2020-04-08	Oceania|hCoV-19/Australia/QLD1017/2020|EPI ISL 530277|B.1|Australia|2020-04-15	0.0003023409	Oceania
Oceania|hCoV-19/Australia/QLD969/2020|EPI ISL 530233|B.1|Australia|2020-04-08	Oceania|hCoV-19/Australia/QLD1017/2020|EPI ISL 530277|B.1|Australia|2020-04-15	0.0000335839	Oceania
Oceania|hCoV-19/Australia/WA17/2020|EPI ISL 470835|B.1|Australia|2020-04-08	Oceania|hCoV-19/Australia/QLD1017/2020|EPI ISL 530277|B.1|Australia|2020-04-15	0.0001679505	Oceania
Oceania|hCoV-19/Australia/NSW595/2020|EPI ISL 478707|B.1.1|Australia|2020-04-08	Oceania|hCoV-19/Australia/QLD1017/2020|EPI ISL 530277|B.1|Australia|2020-04-15	0.0002381426	Oceania
Oceania|hCoV-19/Australia/NSW603/2020|EPI ISL 478715|B.1|Australia|2020-04-08	Oceania|hCoV-19/Australia/QLD1017/2020|EPI ISL 530277|B.1|Australia|2020-04-15	0.0001700849	Oceania
Oceania|hCoV-19/Australia/NSW302/2020|EPI ISL 451566|B.1.5|Australia|2020-04-08	Oceania|hCoV-19/Australia/QLD1017/2020|EPI ISL 530277|B.1|Australia|2020-04-15	0.0001360651	Oceania
Oceania|hCoV-19/Australia/NSW294/2020|EPI ISL 451558|B.1.1.33|Australia|2020-04-08	Oceania|hCoV-19/Australia/QLD1017/2020|EPI ISL 530277|B.1|Australia|2020-04-15	0.0002721686	Oceania
Oceania|hCoV-19/Australia/NSW352/2020|EPI ISL 451613|B.1.5|Australia|2020-04-08	Oceania|hCoV-19/Australia/QLD1017/2020|EPI ISL 530277|B.1|Australia|2020-04-15	0.0001020419	Oceania
Oceania|hCoV-19/Australia/WA60/2020|EPI ISL 512713|B.1|Australia|2020-04-08	Oceania|hCoV-19/Australia/QLD1017/2020|EPI ISL 530277|B.1|Australia|2020-04-15	0.0001360719	Oceania
Oceania|hCoV-19/Australia/WA104/2020|EPI ISL 512757|B.1|Australia|2020-04-08	Oceania|hCoV-19/Australia/QLD1017/2020|EPI ISL 530277|B.1|Australia|2020-04-15	0.0002041164	Oceania
Oceania|hCoV-19/Australia/WA61/2020|EPI ISL 512714|B.1|Australia|2020-04-08	Oceania|hCoV-19/Australia/QLD1017/2020|EPI ISL 530277|B.1|Australia|2020-04-15	0.0001700984	Oceania
Oceania|hCoV-19/Australia/VIC1135/2020|EPI ISL 430601|B.1.370|Australia|2020-04-08	Oceania|hCoV-19/Australia/QLD1017/2020|EPI ISL 530277|B.1|Australia|2020-04-15	0.0001343544	Oceania
Oceania|hCoV-19/Australia/VIC1281/2020|EPI ISL 430676|B.1.1|Australia|2020-04-08	Oceania|hCoV-19/Australia/QLD1017/2020|EPI ISL 530277|B.1|Australia|2020-04-15	0.0002352302	Oceania
Oceania|hCoV-19/Australia/VIC1119/2020|EPI ISL 430567|B.1|Australia|2020-04-08	Oceania|hCoV-19/Australia/QLD1017/2020|EPI ISL 530277|B.1|Australia|2020-04-15	0.0001681469	Oceania
Oceania|hCoV-19/Australia/VIC899/2020|EPI ISL 427149|B.52|Australia|2020-04-08	Oceania|hCoV-19/Australia/QLD1017/2020|EPI ISL 530277|B.1|Australia|2020-04-15	0.0005060860	Oceania
Oceania|hCoV-19/Australia/VIC-CBA5/2020|EPI ISL 430065|B.1.1.71|Australia|2020-04-08	Oceania|hCoV-19/Australia/QLD1017/2020|EPI ISL 530277|B.1|Australia|2020-04-15	0.0003374113	Oceania
Oceania|hCoV-19/Australia/VIC1139/2020|EPI ISL 430610|B.1|Australia|2020-04-08	Oceania|hCoV-19/Australia/QLD1017/2020|EPI ISL 530277|B.1|Australia|2020-04-15	0.0001689878	Oceania
Oceania|hCoV-19/Australia/VIC1134/2020|EPI ISL 430600|B.1|Australia|2020-04-08	Oceania|hCoV-19/Australia/QLD1017/2020|EPI ISL 530277|B.1|Australia|2020-04-15	0.0000675890	Oceania
Oceania|hCoV-19/Australia/VIC1143/2020|EPI ISL 430614|B.1.1|Australia|2020-04-08	Oceania|hCoV-19/Australia/QLD1017/2020|EPI ISL 530277|B.1|Australia|2020-04-15	0.0002366283	Oceania
Oceania|hCoV-19/Australia/VIC1137/2020|EPI ISL 430607|B.1|Australia|2020-04-08	Oceania|hCoV-19/Australia/QLD1017/2020|EPI ISL 530277|B.1|Australia|2020-04-15	0.0000337984	Oceania
Oceania|hCoV-19/Australia/VIC1138/2020|EPI ISL 430609|B.1.1|Australia|2020-04-08	Oceania|hCoV-19/Australia/QLD1017/2020|EPI ISL 530277|B.1|Australia|2020-04-15	0.0002028554	Oceania
Oceania|hCoV-19/Australia/VIC-CBA6/2020|EPI ISL 430066|B.1|Australia|2020-04-08	Oceania|hCoV-19/Australia/QLD1017/2020|EPI ISL 530277|B.1|Australia|2020-04-15	0.0002387570	Oceania
Oceania|hCoV-19/Australia/VIC1136/2020|EPI ISL 430606|B|Australia|2020-04-08	Oceania|hCoV-19/Australia/QLD1017/2020|EPI ISL 530277|B.1|Australia|2020-04-15	0.0004455535	Oceania
Oceania|hCoV-19/New Zealand/20VR2074/2020|EPI ISL 456361|B.1.1|New Zealand|2020-04-08	Oceania|hCoV-19/Australia/QLD1017/2020|EPI ISL 530277|B.1|Australia|2020-04-15	0.0001379429	Oceania
Oceania|hCoV-19/Australia/VIC1140/2020|EPI ISL 430611|B.1|Australia|2020-04-08	Oceania|hCoV-19/Australia/QLD1017/2020|EPI ISL 530277|B.1|Australia|2020-04-15	0.0001736914	Oceania
Oceania|hCoV-19/Australia/VIC1363/2020|EPI ISL 561517|B.1.1|Australia|2020-04-08	Oceania|hCoV-19/Australia/QLD1017/2020|EPI ISL 530277|B.1|Australia|2020-04-15	0.0002787486	Oceania
Oceania|hCoV-19/Australia/VIC1127/2020|EPI ISL 430608|B.1.1|Australia|2020-04-08	Oceania|hCoV-19/Australia/QLD1017/2020|EPI ISL 530277|B.1|Australia|2020-04-15	0.0002109921	Oceania
Oceania|hCoV-19/Australia/VIC1132/2020|EPI ISL 430593|B.1|Australia|2020-04-08	Oceania|hCoV-19/Australia/QLD1017/2020|EPI ISL 530277|B.1|Australia|2020-04-15	0.0001352006	Oceania
Oceania|hCoV-19/Australia/QLD966/2020|EPI ISL 530234|B.1|Australia|2020-04-09	Oceania|hCoV-19/Australia/QLD1017/2020|EPI ISL 530277|B.1|Australia|2020-04-15	0.0001007650	Oceania
Oceania|hCoV-19/Australia/VIC1159/2020|EPI ISL 430604|B.1.370|Australia|2020-04-09	Oceania|hCoV-19/Australia/QLD1017/2020|EPI ISL 530277|B.1|Australia|2020-04-15	0.0001007587	Oceania
Oceania|hCoV-19/Australia/NSW2437/2020|EPI ISL 527017|B.1.1.33|Australia|2020-04-09	Oceania|hCoV-19/Australia/QLD1017/2020|EPI ISL 530277|B.1|Australia|2020-04-15	0.0003023497	Oceania
Oceania|hCoV-19/Australia/NSW2534/2020|EPI ISL 527038|B.1.98|Australia|2020-04-09	Oceania|hCoV-19/Australia/QLD1017/2020|EPI ISL 530277|B.1|Australia|2020-04-15	0.0003359627	Oceania
Oceania|hCoV-19/Australia/NSW673/2020|EPI ISL 513316|B.1.1.33|Australia|2020-04-09	Oceania|hCoV-19/Australia/QLD1017/2020|EPI ISL 530277|B.1|Australia|2020-04-15	0.0003061961	Oceania
Oceania|hCoV-19/Australia/NSW602/2020|EPI ISL 478714|B.1|Australia|2020-04-09	Oceania|hCoV-19/Australia/QLD1017/2020|EPI ISL 530277|B.1|Australia|2020-04-15	0.0001700849	Oceania
Oceania|hCoV-19/Australia/VIC1161/2020|EPI ISL 430615|B.1|Australia|2020-04-09	Oceania|hCoV-19/Australia/QLD1017/2020|EPI ISL 530277|B.1|Australia|2020-04-15	0.0001343753	Oceania
Oceania|hCoV-19/Australia/VIC1284/2020|EPI ISL 430701|B.1.5|Australia|2020-04-09	Oceania|hCoV-19/Australia/QLD1017/2020|EPI ISL 530277|B.1|Australia|2020-04-15	0.0001344583	Oceania
Oceania|hCoV-19/Australia/VIC1158/2020|EPI ISL 430602|B.1.1|Australia|2020-04-09	Oceania|hCoV-19/Australia/QLD1017/2020|EPI ISL 530277|B.1|Australia|2020-04-15	0.0002353884	Oceania
Oceania|hCoV-19/Australia/VIC1160/2020|EPI ISL 430605|B.1.370|Australia|2020-04-09	Oceania|hCoV-19/Australia/QLD1017/2020|EPI ISL 530277|B.1|Australia|2020-04-15	0.0001013919	Oceania
Oceania|hCoV-19/Australia/VIC1162/2020|EPI ISL 430616|B.1|Australia|2020-04-09	Oceania|hCoV-19/Australia/QLD1017/2020|EPI ISL 530277|B.1|Australia|2020-04-15	0.0000338041	Oceania
Oceania|hCoV-19/Australia/VIC1355/2020|EPI ISL 430638|B.1.1|Australia|2020-04-09	Oceania|hCoV-19/Australia/QLD1017/2020|EPI ISL 530277|B.1|Australia|2020-04-15	0.0002029102	Oceania
Oceania|hCoV-19/Australia/VIC1248/2020|EPI ISL 436114|B.1.5|Australia|2020-04-09	Oceania|hCoV-19/Australia/QLD1017/2020|EPI ISL 530277|B.1|Australia|2020-04-15	0.0001352538	Oceania
Oceania|hCoV-19/Australia/SAP095/2020|EPI ISL 451129|B.1|Australia|2020-04-09	Oceania|hCoV-19/Australia/QLD1017/2020|EPI ISL 530277|B.1|Australia|2020-04-15	0.0003045184	Oceania
Oceania|hCoV-19/Australia/VIC1247/2020|EPI ISL 436113|B.1.1|Australia|2020-04-09	Oceania|hCoV-19/Australia/QLD1017/2020|EPI ISL 530277|B.1|Australia|2020-04-15	0.0002033296	Oceania
Oceania|hCoV-19/Australia/VIC1164/2020|EPI ISL 430624|B.1.22|Australia|2020-04-09	Oceania|hCoV-19/Australia/QLD1017/2020|EPI ISL 530277|B.1|Australia|2020-04-15	0.0002038307	Oceania
Oceania|hCoV-19/New Zealand/20VR2048/2020|EPI ISL 456346|B.1|New Zealand|2020-04-09	Oceania|hCoV-19/Australia/QLD1017/2020|EPI ISL 530277|B.1|Australia|2020-04-15	0.0001728839	Oceania
Oceania|hCoV-19/Australia/VIC1285/2020|EPI ISL 430702|B.1.5|Australia|2020-04-09	Oceania|hCoV-19/Australia/QLD1017/2020|EPI ISL 530277|B.1|Australia|2020-04-15	0.0001406558	Oceania
Oceania|hCoV-19/Australia/VIC1178/2020|EPI ISL 430674|B.1.1|Australia|2020-04-10	Oceania|hCoV-19/Australia/QLD1017/2020|EPI ISL 530277|B.1|Australia|2020-04-15	0.0002688196	Oceania
Oceania|hCoV-19/Australia/VIC1313/2020|EPI ISL 430714|B.1.5|Australia|2020-04-10	Oceania|hCoV-19/Australia/QLD1017/2020|EPI ISL 530277|B.1|Australia|2020-04-15	0.0001345081	Oceania
Oceania|hCoV-19/Australia/VIC1300/2020|EPI ISL 430677|B.1.1|Australia|2020-04-10	Oceania|hCoV-19/Australia/QLD1017/2020|EPI ISL 530277|B.1|Australia|2020-04-15	0.0002355309	Oceania
Oceania|hCoV-19/Australia/VIC1303/2020|EPI ISL 430694|B.1.1|Australia|2020-04-10	Oceania|hCoV-19/Australia/QLD1017/2020|EPI ISL 530277|B.1|Australia|2020-04-15	0.0002698077	Oceania
Oceania|hCoV-19/Australia/VIC1174/2020|EPI ISL 430623|B.1.370|Australia|2020-04-10	Oceania|hCoV-19/Australia/QLD1017/2020|EPI ISL 530277|B.1|Australia|2020-04-15	0.0001013816	Oceania
Oceania|hCoV-19/Australia/VIC1312/2020|EPI ISL 562136|B.1.5|Australia|2020-04-10	Oceania|hCoV-19/Australia/QLD1017/2020|EPI ISL 530277|B.1|Australia|2020-04-15	0.0001358092	Oceania
Oceania|hCoV-19/Australia/VIC1176/2020|EPI ISL 430630|B.1.5|Australia|2020-04-10	Oceania|hCoV-19/Australia/QLD1017/2020|EPI ISL 530277|B.1|Australia|2020-04-15	0.0001022645	Oceania
Oceania|hCoV-19/Australia/VIC1250/2020|EPI ISL 436115|B.1.1|Australia|2020-04-10	Oceania|hCoV-19/Australia/QLD1017/2020|EPI ISL 530277|B.1|Australia|2020-04-15	0.0002730857	Oceania
Oceania|hCoV-19/Australia/VIC1175/2020|EPI ISL 430625|B.1.22|Australia|2020-04-10	Oceania|hCoV-19/Australia/QLD1017/2020|EPI ISL 530277|B.1|Australia|2020-04-15	0.0002051195	Oceania
Oceania|hCoV-19/Australia/VIC1316/2020|EPI ISL 430690|B.1.370|Australia|2020-04-11	Oceania|hCoV-19/Australia/QLD1017/2020|EPI ISL 530277|B.1|Australia|2020-04-15	0.0001343538	Oceania
Oceania|hCoV-19/Australia/QLD961/2020|EPI ISL 530236|B.1.1|Australia|2020-04-11	Oceania|hCoV-19/Australia/QLD1017/2020|EPI ISL 530277|B.1|Australia|2020-04-15	0.0002015540	Oceania
Oceania|hCoV-19/Australia/NSW2570/2020|EPI ISL 527057|B.1|Australia|2020-04-11	Oceania|hCoV-19/Australia/QLD1017/2020|EPI ISL 530277|B.1|Australia|2020-04-15	0.0001007604	Oceania
Oceania|hCoV-19/Australia/QLD971/2020|EPI ISL 530235|B.1|Australia|2020-04-11	Oceania|hCoV-19/Australia/QLD1017/2020|EPI ISL 530277|B.1|Australia|2020-04-15	0.0001343500	Oceania
Oceania|hCoV-19/Australia/NSW494/2020|EPI ISL 455034|B.1.5|Australia|2020-04-11	Oceania|hCoV-19/Australia/QLD1017/2020|EPI ISL 530277|B.1|Australia|2020-04-15	0.0001360587	Oceania
Oceania|hCoV-19/Australia/NSW332/2020|EPI ISL 451594|B.1.1.33|Australia|2020-04-11	Oceania|hCoV-19/Australia/QLD1017/2020|EPI ISL 530277|B.1|Australia|2020-04-15	0.0002721686	Oceania
Oceania|hCoV-19/Australia/VIC1256/2020|EPI ISL 436120|B.1.370|Australia|2020-04-11	Oceania|hCoV-19/Australia/QLD1017/2020|EPI ISL 530277|B.1|Australia|2020-04-15	0.0001351937	Oceania
Oceania|hCoV-19/Australia/VIC1317/2020|EPI ISL 430691|B.1.1|Australia|2020-04-11	Oceania|hCoV-19/Australia/QLD1017/2020|EPI ISL 530277|B.1|Australia|2020-04-15	0.0002368398	Oceania
Oceania|hCoV-19/Australia/VIC1319/2020|EPI ISL 430700|B.1|Australia|2020-04-11	Oceania|hCoV-19/Australia/QLD1017/2020|EPI ISL 530277|B.1|Australia|2020-04-15	0.0000338842	Oceania
Oceania|hCoV-19/Australia/VIC1321/2020|EPI ISL 430704|B.4|Australia|2020-04-11	Oceania|hCoV-19/Australia/QLD1017/2020|EPI ISL 530277|B.1|Australia|2020-04-15	0.0005773977	Oceania
Oceania|hCoV-19/Australia/VIC1187/2020|EPI ISL 430675|B.1|Australia|2020-04-11	Oceania|hCoV-19/Australia/QLD1017/2020|EPI ISL 530277|B.1|Australia|2020-04-15	0.0001365789	Oceania
Oceania|hCoV-19/Australia/VIC1181/2020|EPI ISL 430627|B.1.1|Australia|2020-04-11	Oceania|hCoV-19/Australia/QLD1017/2020|EPI ISL 530277|B.1|Australia|2020-04-15	0.0003432181	Oceania
Oceania|hCoV-19/Australia/VIC1260/2020|EPI ISL 436123|B.4|Australia|2020-04-11	Oceania|hCoV-19/Australia/QLD1017/2020|EPI ISL 530277|B.1|Australia|2020-04-15	0.0005853285	Oceania
Oceania|hCoV-19/Australia/VIC1183/2020|EPI ISL 430628|B.1.1|Australia|2020-04-11	Oceania|hCoV-19/Australia/QLD1017/2020|EPI ISL 530277|B.1|Australia|2020-04-15	0.0003537798	Oceania
Oceania|hCoV-19/Australia/NSW2571/2020|EPI ISL 527058|B.1.98|Australia|2020-04-12	Oceania|hCoV-19/Australia/QLD1017/2020|EPI ISL 530277|B.1|Australia|2020-04-15	0.0003023599	Oceania
Oceania|hCoV-19/Australia/VIC1329/2020|EPI ISL 430696|B.1.370|Australia|2020-04-12	Oceania|hCoV-19/Australia/QLD1017/2020|EPI ISL 530277|B.1|Australia|2020-04-15	0.0001343583	Oceania
Oceania|hCoV-19/Australia/ACT0059/2020|EPI ISL 498523|B.1|Australia|2020-04-12	Oceania|hCoV-19/Australia/QLD1017/2020|EPI ISL 530277|B.1|Australia|2020-04-15	0.0001007693	Oceania
Oceania|hCoV-19/Australia/VIC1267/2020|EPI ISL 436126|B.1.370|Australia|2020-04-12	Oceania|hCoV-19/Australia/QLD1017/2020|EPI ISL 530277|B.1|Australia|2020-04-15	0.0001352623	Oceania
Oceania|hCoV-19/Australia/VIC1353/2020|EPI ISL 430716|B.1.1|Australia|2020-04-12	Oceania|hCoV-19/Australia/QLD1017/2020|EPI ISL 530277|B.1|Australia|2020-04-15	0.0002368777	Oceania
Oceania|hCoV-19/Australia/NSW2120/2020|EPI ISL 509498|B.1.1|Australia|2020-04-13	Oceania|hCoV-19/Australia/QLD1017/2020|EPI ISL 530277|B.1|Australia|2020-04-15	0.0003695877	Oceania
Oceania|hCoV-19/Australia/NSW601/2020|EPI ISL 478713|B.1|Australia|2020-04-13	Oceania|hCoV-19/Australia/QLD1017/2020|EPI ISL 530277|B.1|Australia|2020-04-15	0.0002041061	Oceania
Oceania|hCoV-19/Australia/NSW377/2020|EPI ISL 451637|B.1.5|Australia|2020-04-13	Oceania|hCoV-19/Australia/QLD1017/2020|EPI ISL 530277|B.1|Australia|2020-04-15	0.0001020419	Oceania
Oceania|hCoV-19/Australia/VIC1336/2020|EPI ISL 430698|B.1.1|Australia|2020-04-13	Oceania|hCoV-19/Australia/QLD1017/2020|EPI ISL 530277|B.1|Australia|2020-04-15	0.0002353278	Oceania
Oceania|hCoV-19/Australia/VIC1369/2020|EPI ISL 563808|B.1.370|Australia|2020-04-13	Oceania|hCoV-19/Australia/QLD1017/2020|EPI ISL 530277|B.1|Australia|2020-04-15	0.0001351937	Oceania
Oceania|hCoV-19/Australia/VIC1340/2020|EPI ISL 430686|B.1|Australia|2020-04-13	Oceania|hCoV-19/Australia/QLD1017/2020|EPI ISL 530277|B.1|Australia|2020-04-15	0.0001014382	Oceania
Oceania|hCoV-19/Australia/VIC1337/2020|EPI ISL 430699|B.1.1|Australia|2020-04-13	Oceania|hCoV-19/Australia/QLD1017/2020|EPI ISL 530277|B.1|Australia|2020-04-15	0.0002078147	Oceania
Oceania|hCoV-19/Australia/WA38/2020|EPI ISL 470855|B.1|Australia|2020-04-14	Oceania|hCoV-19/Australia/QLD1017/2020|EPI ISL 530277|B.1|Australia|2020-04-15	0.0002687572	Oceania
Oceania|hCoV-19/Australia/NSW367/2020|EPI ISL 451628|B.1|Australia|2020-04-14	Oceania|hCoV-19/Australia/QLD1017/2020|EPI ISL 530277|B.1|Australia|2020-04-15	0.0001360651	Oceania
Oceania|hCoV-19/Australia/NSW356/2020|EPI ISL 451617|B.1.5|Australia|2020-04-14	Oceania|hCoV-19/Australia/QLD1017/2020|EPI ISL 530277|B.1|Australia|2020-04-15	0.0001020419	Oceania
Oceania|hCoV-19/Australia/NSW610/2020|EPI ISL 490019|B.1.1|Australia|2020-04-14	Oceania|hCoV-19/Australia/QLD1017/2020|EPI ISL 530277|B.1|Australia|2020-04-15	0.0003402408	Oceania
Oceania|hCoV-19/Australia/VIC1344/2020|EPI ISL 430697|B.1|Australia|2020-04-14	Oceania|hCoV-19/Australia/QLD1017/2020|EPI ISL 530277|B.1|Australia|2020-04-15	0.0000335872	Oceania
Oceania|hCoV-19/Australia/VIC1345/2020|EPI ISL 430708|B.1.370|Australia|2020-04-14	Oceania|hCoV-19/Australia/QLD1017/2020|EPI ISL 530277|B.1|Australia|2020-04-15	0.0001349184	Oceania
Oceania|hCoV-19/Australia/VIC1382/2020|EPI ISL 456419|B.1.1.1|Australia|2020-04-14	Oceania|hCoV-19/Australia/QLD1017/2020|EPI ISL 530277|B.1|Australia|2020-04-15	0.0004387854	Oceania
Oceania|hCoV-19/Australia/VIC1386/2020|EPI ISL 521871|B.1|Australia|2020-04-14	Oceania|hCoV-19/Australia/QLD1017/2020|EPI ISL 530277|B.1|Australia|2020-04-15	0.0001350546	Oceania
Oceania|hCoV-19/Australia/VIC5145/2020|EPI ISL 519947|B.1.255|Australia|2020-04-14	Oceania|hCoV-19/Australia/QLD1017/2020|EPI ISL 530277|B.1|Australia|2020-04-15	0.0001012863	Oceania
Oceania|hCoV-19/Australia/VIC1273/2020|EPI ISL 436131|B.1|Australia|2020-04-14	Oceania|hCoV-19/Australia/QLD1017/2020|EPI ISL 530277|B.1|Australia|2020-04-15	0.0000338087	Oceania
Oceania|hCoV-19/Australia/VIC1372/2020|EPI ISL 456414|B.1.1|Australia|2020-04-14	Oceania|hCoV-19/Australia/QLD1017/2020|EPI ISL 530277|B.1|Australia|2020-04-15	0.0003385004	Oceania
Oceania|hCoV-19/Australia/VIC1373/2020|EPI ISL 456415|B.1.1|Australia|2020-04-14	Oceania|hCoV-19/Australia/QLD1017/2020|EPI ISL 530277|B.1|Australia|2020-04-15	0.0003069091	Oceania
Oceania|hCoV-19/Australia/VIC1387/2020|EPI ISL 561935|B.1.1.33|Australia|2020-04-14	Oceania|hCoV-19/Australia/QLD1017/2020|EPI ISL 530277|B.1|Australia|2020-04-15	0.0002389876	Oceania
Oceania|hCoV-19/Australia/VIC1274/2020|EPI ISL 436132|B.1.370|Australia|2020-04-14	Oceania|hCoV-19/Australia/QLD1017/2020|EPI ISL 530277|B.1|Australia|2020-04-15	0.0001386784	Oceania
Oceania|hCoV-19/New Zealand/20VR2539/2020|EPI ISL 456383|B.1|New Zealand|2020-04-15	Oceania|hCoV-19/Australia/QLD1017/2020|EPI ISL 530277|B.1|Australia|2020-04-15	0.0001007585	Oceania
Oceania|hCoV-19/New Zealand/20VR2556/2020|EPI ISL 456386|B.1|New Zealand|2020-04-15	Oceania|hCoV-19/Australia/QLD1017/2020|EPI ISL 530277|B.1|Australia|2020-04-15	0.0002015390	Oceania
Oceania|hCoV-19/Australia/NSW02/2020|EPI ISL 408976|B|Australia|2020-01-22	Oceania|hCoV-19/Australia/QLD964/2020|EPI ISL 530238|B.1.5|Australia|2020-04-15	0.0003364143	Oceania
Oceania|hCoV-19/Australia/NSW01/2020|EPI ISL 407893|A|Australia|2020-01-24	Oceania|hCoV-19/Australia/QLD964/2020|EPI ISL 530238|B.1.5|Australia|2020-04-15	0.0003359355	Oceania
Oceania|hCoV-19/Australia/NSW04/2020|EPI ISL 417030|A|Australia|2020-01-24	Oceania|hCoV-19/Australia/QLD964/2020|EPI ISL 530238|B.1.5|Australia|2020-04-15	0.0004367430	Oceania
Oceania|hCoV-19/Australia/VIC02/2020|EPI ISL 416410|B|Australia|2020-01-24	Oceania|hCoV-19/Australia/QLD964/2020|EPI ISL 530238|B.1.5|Australia|2020-04-15	0.0003051374	Oceania
Oceania|hCoV-19/Australia/VIC01/2020|EPI ISL 406844|B|Australia|2020-01-25	Oceania|hCoV-19/Australia/QLD964/2020|EPI ISL 530238|B.1.5|Australia|2020-04-15	0.0003696948	Oceania
Oceania|hCoV-19/Australia/NSW03/2020|EPI ISL 408977|B|Australia|2020-01-25	Oceania|hCoV-19/Australia/QLD964/2020|EPI ISL 530238|B.1.5|Australia|2020-04-15	0.0003023497	Oceania
Oceania|hCoV-19/Australia/NSW2153/2020|EPI ISL 509505|B.1.5|Australia|2020-01-25	Oceania|hCoV-19/Australia/QLD964/2020|EPI ISL 530238|B.1.5|Australia|2020-04-15	0.0001007672	Oceania
Oceania|hCoV-19/Australia/QLD01/2020|EPI ISL 407894|A|Australia|2020-01-28	Oceania|hCoV-19/Australia/QLD964/2020|EPI ISL 530238|B.1.5|Australia|2020-04-15	0.0004031623	Oceania
Oceania|hCoV-19/Australia/VPRL014/2020|EPI ISL 455603|B.1|Australia|2020-01-30	Oceania|hCoV-19/Australia/QLD964/2020|EPI ISL 530238|B.1.5|Australia|2020-04-15	0.0003359355	Oceania
Oceania|hCoV-19/Australia/QLD02/2020|EPI ISL 407896|A|Australia|2020-01-30	Oceania|hCoV-19/Australia/QLD964/2020|EPI ISL 530238|B.1.5|Australia|2020-04-15	0.0004703753	Oceania
Oceania|hCoV-19/Australia/SA01/2020|EPI ISL 480778|B.1|Australia|2020-01-30	Oceania|hCoV-19/Australia/QLD964/2020|EPI ISL 530238|B.1.5|Australia|2020-04-15	0.0003363874	Oceania
Oceania|hCoV-19/Australia/SA04/2020|EPI ISL 480781|B.1|Australia|2020-01-30	Oceania|hCoV-19/Australia/QLD964/2020|EPI ISL 530238|B.1.5|Australia|2020-04-15	0.0003379446	Oceania
Oceania|hCoV-19/Australia/VIC13/2020|EPI ISL 419733|B|Australia|2020-01-31	Oceania|hCoV-19/Australia/QLD964/2020|EPI ISL 530238|B.1.5|Australia|2020-04-15	0.0004036796	Oceania
Oceania|hCoV-19/Australia/VIC14/2020|EPI ISL 419734|B|Australia|2020-02-02	Oceania|hCoV-19/Australia/QLD964/2020|EPI ISL 530238|B.1.5|Australia|2020-04-15	0.0002730569	Oceania
Oceania|hCoV-19/Australia/QLD03/2020|EPI ISL 410717|A|Australia|2020-02-05	Oceania|hCoV-19/Australia/QLD964/2020|EPI ISL 530238|B.1.5|Australia|2020-04-15	0.0004367680	Oceania
Oceania|hCoV-19/Australia/QLD04/2020|EPI ISL 410718|A|Australia|2020-02-05	Oceania|hCoV-19/Australia/QLD964/2020|EPI ISL 530238|B.1.5|Australia|2020-04-15	0.0004031623	Oceania
Oceania|hCoV-19/Australia/VIC07/2020|EPI ISL 416415|A|Australia|2020-02-08	Oceania|hCoV-19/Australia/QLD964/2020|EPI ISL 530238|B.1.5|Australia|2020-04-15	0.0004367681	Oceania
Oceania|hCoV-19/Australia/SAP097/2020|EPI ISL 468039|B|Australia|2020-02-22	Oceania|hCoV-19/Australia/QLD964/2020|EPI ISL 530238|B.1.5|Australia|2020-04-15	0.0003695707	Oceania
Oceania|hCoV-19/Australia/WA11/2020|EPI ISL 420456|B|Australia|2020-02-22	Oceania|hCoV-19/Australia/QLD964/2020|EPI ISL 530238|B.1.5|Australia|2020-04-15	0.0003695909	Oceania
Oceania|hCoV-19/Australia/WA34/2020|EPI ISL 470851|B|Australia|2020-02-27	Oceania|hCoV-19/Australia/QLD964/2020|EPI ISL 530238|B.1.5|Australia|2020-04-15	0.0003695536	Oceania
Oceania|hCoV-19/New Zealand/20VR0174/2020|EPI ISL 413490|B.4|New Zealand|2020-02-27	Oceania|hCoV-19/Australia/QLD964/2020|EPI ISL 530238|B.1.5|Australia|2020-04-15	0.0004368817	Oceania
Oceania|hCoV-19/Australia/NSW05/2020|EPI ISL 412975|B.4|Australia|2020-02-28	Oceania|hCoV-19/Australia/QLD964/2020|EPI ISL 530238|B.1.5|Australia|2020-04-15	0.0004704321	Oceania
Oceania|hCoV-19/Australia/QLDID922/2020|EPI ISL 418799|B|Australia|2020-02-28	Oceania|hCoV-19/Australia/QLD964/2020|EPI ISL 530238|B.1.5|Australia|2020-04-15	0.0004367555	Oceania
Oceania|hCoV-19/Australia/NSW09/2020|EPI ISL 413595|B.4|Australia|2020-02-28	Oceania|hCoV-19/Australia/QLD964/2020|EPI ISL 530238|B.1.5|Australia|2020-04-15	0.0005104263	Oceania
Oceania|hCoV-19/Australia/NSW08/2020|EPI ISL 413594|B|Australia|2020-02-28	Oceania|hCoV-19/Australia/QLD964/2020|EPI ISL 530238|B.1.5|Australia|2020-04-15	0.0002721593	Oceania
Oceania|hCoV-19/Australia/NSW10/2020|EPI ISL 413596|B|Australia|2020-02-28	Oceania|hCoV-19/Australia/QLD964/2020|EPI ISL 530238|B.1.5|Australia|2020-04-15	0.0002721686	Oceania
Oceania|hCoV-19/Australia/NSW219/2020|EPI ISL 427643|B|Australia|2020-02-28	Oceania|hCoV-19/Australia/QLD964/2020|EPI ISL 530238|B.1.5|Australia|2020-04-15	0.0002721778	Oceania
Oceania|hCoV-19/Australia/NSW07/2020|EPI ISL 413214|B.4|Australia|2020-02-29	Oceania|hCoV-19/Australia/QLD964/2020|EPI ISL 530238|B.1.5|Australia|2020-04-15	0.0004368082	Oceania
Oceania|hCoV-19/Australia/QLD09/2020|EPI ISL 414414|B.4|Australia|2020-02-29	Oceania|hCoV-19/Australia/QLD964/2020|EPI ISL 530238|B.1.5|Australia|2020-04-15	0.0004704186	Oceania
Oceania|hCoV-19/Australia/NSW06/2020|EPI ISL 413213|B.4|Australia|2020-02-29	Oceania|hCoV-19/Australia/QLD964/2020|EPI ISL 530238|B.1.5|Australia|2020-04-15	0.0005040391	Oceania
Oceania|hCoV-19/New Zealand/20VR0189/2020|EPI ISL 416519|B.1.1|New Zealand|2020-03-02	Oceania|hCoV-19/Australia/QLD964/2020|EPI ISL 530238|B.1.5|Australia|2020-04-15	0.0002351580	Oceania
Oceania|hCoV-19/Australia/VIC04/2020|EPI ISL 416412|B.4|Australia|2020-03-02	Oceania|hCoV-19/Australia/QLD964/2020|EPI ISL 530238|B.1.5|Australia|2020-04-15	0.0005712677	Oceania
Oceania|hCoV-19/Australia/NSW11/2020|EPI ISL 413597|B.4|Australia|2020-03-02	Oceania|hCoV-19/Australia/QLD964/2020|EPI ISL 530238|B.1.5|Australia|2020-04-15	0.0004083038	Oceania
Oceania|hCoV-19/Australia/NSW217/2020|EPI ISL 427644|B.4|Australia|2020-03-02	Oceania|hCoV-19/Australia/QLD964/2020|EPI ISL 530238|B.1.5|Australia|2020-04-15	0.0004083177	Oceania
Oceania|hCoV-19/Australia/SAP098/2020|EPI ISL 483066|B.4|Australia|2020-03-03	Oceania|hCoV-19/Australia/QLD964/2020|EPI ISL 530238|B.1.5|Australia|2020-04-15	0.0005040853	Oceania
Oceania|hCoV-19/Australia/NSW15/2020|EPI ISL 417383|B.4|Australia|2020-03-03	Oceania|hCoV-19/Australia/QLD964/2020|EPI ISL 530238|B.1.5|Australia|2020-04-15	0.0005040303	Oceania
Oceania|hCoV-19/New Zealand/20VR1109/2020|EPI ISL 456190|B.31|New Zealand|2020-03-03	Oceania|hCoV-19/Australia/QLD964/2020|EPI ISL 530238|B.1.5|Australia|2020-04-15	0.0006385496	Oceania
Oceania|hCoV-19/Australia/NSW14/2020|EPI ISL 413600|B.4|Australia|2020-03-03	Oceania|hCoV-19/Australia/QLD964/2020|EPI ISL 530238|B.1.5|Australia|2020-04-15	0.0004083085	Oceania
Oceania|hCoV-19/Australia/NSW22/2020|EPI ISL 427649|B.4|Australia|2020-03-03	Oceania|hCoV-19/Australia/QLD964/2020|EPI ISL 530238|B.1.5|Australia|2020-04-15	0.0004423662	Oceania
Oceania|hCoV-19/Australia/VPRL004/2020|EPI ISL 455596|B.4|Australia|2020-03-03	Oceania|hCoV-19/Australia/QLD964/2020|EPI ISL 530238|B.1.5|Australia|2020-04-15	0.0005041192	Oceania
Oceania|hCoV-19/Australia/SAP217/2020|EPI ISL 483073|B|Australia|2020-03-03	Oceania|hCoV-19/Australia/QLD964/2020|EPI ISL 530238|B.1.5|Australia|2020-04-15	0.0004075035	Oceania
Oceania|hCoV-19/Australia/SAP099/2020|EPI ISL 468038|B.4|Australia|2020-03-04	Oceania|hCoV-19/Australia/QLD964/2020|EPI ISL 530238|B.1.5|Australia|2020-04-15	0.0005377271	Oceania
Oceania|hCoV-19/Australia/NSW21/2020|EPI ISL 417386|B.4|Australia|2020-03-04	Oceania|hCoV-19/Australia/QLD964/2020|EPI ISL 530238|B.1.5|Australia|2020-04-15	0.0004704403	Oceania
Oceania|hCoV-19/Australia/WA06/2020|EPI ISL 420534|B.1.98|Australia|2020-03-04	Oceania|hCoV-19/Australia/QLD964/2020|EPI ISL 530238|B.1.5|Australia|2020-04-15	0.0002018508	Oceania
Oceania|hCoV-19/Australia/NSW12/2020|EPI ISL 413598|B.4|Australia|2020-03-04	Oceania|hCoV-19/Australia/QLD964/2020|EPI ISL 530238|B.1.5|Australia|2020-04-15	0.0005104263	Oceania
Oceania|hCoV-19/Australia/NSW23/2020|EPI ISL 427650|B.4|Australia|2020-03-04	Oceania|hCoV-19/Australia/QLD964/2020|EPI ISL 530238|B.1.5|Australia|2020-04-15	0.0004423456	Oceania
Oceania|hCoV-19/Australia/NSW65/2020|EPI ISL 427645|B.4|Australia|2020-03-04	Oceania|hCoV-19/Australia/QLD964/2020|EPI ISL 530238|B.1.5|Australia|2020-04-15	0.0004763820	Oceania
Oceania|hCoV-19/Australia/NSW13/2020|EPI ISL 413599|B.4|Australia|2020-03-04	Oceania|hCoV-19/Australia/QLD964/2020|EPI ISL 530238|B.1.5|Australia|2020-04-15	0.0004423455	Oceania
Oceania|hCoV-19/New Zealand/20VR0195/2020|EPI ISL 534335|B.1.1|New Zealand|2020-03-04	Oceania|hCoV-19/Australia/QLD964/2020|EPI ISL 530238|B.1.5|Australia|2020-04-15	0.0002054024	Oceania
Oceania|hCoV-19/Australia/NSW25/2020|EPI ISL 417388|B.6|Australia|2020-03-05	Oceania|hCoV-19/Australia/QLD964/2020|EPI ISL 530238|B.1.5|Australia|2020-04-15	0.0005040014	Oceania
Oceania|hCoV-19/Australia/NSW18/2020|EPI ISL 417384|B.4|Australia|2020-03-05	Oceania|hCoV-19/Australia/QLD964/2020|EPI ISL 530238|B.1.5|Australia|2020-04-15	0.0005040158	Oceania
Oceania|hCoV-19/Australia/NSW66/2020|EPI ISL 427646|B.4|Australia|2020-03-05	Oceania|hCoV-19/Australia/QLD964/2020|EPI ISL 530238|B.1.5|Australia|2020-04-15	0.0004763820	Oceania
Oceania|hCoV-19/Australia/TAS54/2020|EPI ISL 522729|B.4|Australia|2020-03-05	Oceania|hCoV-19/Australia/QLD964/2020|EPI ISL 530238|B.1.5|Australia|2020-04-15	0.0004735982	Oceania
Oceania|hCoV-19/New Zealand/20VR0206/2020|EPI ISL 416526|B.4|New Zealand|2020-03-05	Oceania|hCoV-19/Australia/QLD964/2020|EPI ISL 530238|B.1.5|Australia|2020-04-15	0.0004451379	Oceania
Oceania|hCoV-19/Australia/NSW24/2020|EPI ISL 417387|B.4|Australia|2020-03-06	Oceania|hCoV-19/Australia/QLD964/2020|EPI ISL 530238|B.1.5|Australia|2020-04-15	0.0005040391	Oceania
Oceania|hCoV-19/Australia/NSW19/2020|EPI ISL 417385|B.4|Australia|2020-03-06	Oceania|hCoV-19/Australia/QLD964/2020|EPI ISL 530238|B.1.5|Australia|2020-04-15	0.0005040303	Oceania
Oceania|hCoV-19/Australia/NSW155/2020|EPI ISL 427647|B.1.1|Australia|2020-03-06	Oceania|hCoV-19/Australia/QLD964/2020|EPI ISL 530238|B.1.5|Australia|2020-04-15	0.0002381495	Oceania
Oceania|hCoV-19/Australia/NSW33/2020|EPI ISL 427654|B.4|Australia|2020-03-06	Oceania|hCoV-19/Australia/QLD964/2020|EPI ISL 530238|B.1.5|Australia|2020-04-15	0.0004423663	Oceania
Oceania|hCoV-19/Australia/VPRL002/2020|EPI ISL 455595|B|Australia|2020-03-06	Oceania|hCoV-19/Australia/QLD964/2020|EPI ISL 530238|B.1.5|Australia|2020-04-15	0.0004032167	Oceania
Oceania|hCoV-19/Australia/VIC06/2020|EPI ISL 416414|B.4|Australia|2020-03-06	Oceania|hCoV-19/Australia/QLD964/2020|EPI ISL 530238|B.1.5|Australia|2020-04-15	0.0004786252	Oceania
Oceania|hCoV-19/Australia/VIC18/2020|EPI ISL 419737|B.40|Australia|2020-03-07	Oceania|hCoV-19/Australia/QLD964/2020|EPI ISL 530238|B.1.5|Australia|2020-04-15	0.0006049497	Oceania
Oceania|hCoV-19/Australia/NSW27/2020|EPI ISL 417390|B.1.1|Australia|2020-03-08	Oceania|hCoV-19/Australia/QLD964/2020|EPI ISL 530238|B.1.5|Australia|2020-04-15	0.0003023584	Oceania
Oceania|hCoV-19/Australia/NSW28/2020|EPI ISL 417391|B.4|Australia|2020-03-08	Oceania|hCoV-19/Australia/QLD964/2020|EPI ISL 530238|B.1.5|Australia|2020-04-15	0.0005712841	Oceania
Oceania|hCoV-19/Australia/NSW35/2020|EPI ISL 417393|B.4|Australia|2020-03-08	Oceania|hCoV-19/Australia/QLD964/2020|EPI ISL 530238|B.1.5|Australia|2020-04-15	0.0005444661	Oceania
Oceania|hCoV-19/Australia/NSW29/2020|EPI ISL 427651|B|Australia|2020-03-08	Oceania|hCoV-19/Australia/QLD964/2020|EPI ISL 530238|B.1.5|Australia|2020-04-15	0.0003742726	Oceania
Oceania|hCoV-19/Australia/NSW153/2020|EPI ISL 427653|B.1.1|Australia|2020-03-08	Oceania|hCoV-19/Australia/QLD964/2020|EPI ISL 530238|B.1.5|Australia|2020-04-15	0.0002381495	Oceania
Oceania|hCoV-19/Australia/NSW375/2020|EPI ISL 451635|B.4|Australia|2020-03-08	Oceania|hCoV-19/Australia/QLD964/2020|EPI ISL 530238|B.1.5|Australia|2020-04-15	0.0005444846	Oceania
Oceania|hCoV-19/Australia/NSW252/2020|EPI ISL 451517|B.4|Australia|2020-03-08	Oceania|hCoV-19/Australia/QLD964/2020|EPI ISL 530238|B.1.5|Australia|2020-04-15	0.0004763820	Oceania
Oceania|hCoV-19/Australia/VIC19/2020|EPI ISL 419738|B.39|Australia|2020-03-08	Oceania|hCoV-19/Australia/QLD964/2020|EPI ISL 530238|B.1.5|Australia|2020-04-15	0.0005089264	Oceania
Oceania|hCoV-19/Australia/NSW26/2020|EPI ISL 417389|B.4|Australia|2020-03-09	Oceania|hCoV-19/Australia/QLD964/2020|EPI ISL 530238|B.1.5|Australia|2020-04-15	0.0005712904	Oceania
Oceania|hCoV-19/Australia/VIC23/2020|EPI ISL 419743|B.40|Australia|2020-03-09	Oceania|hCoV-19/Australia/QLD964/2020|EPI ISL 530238|B.1.5|Australia|2020-04-15	0.0005712841	Oceania
Oceania|hCoV-19/Australia/VIC21/2020|EPI ISL 419740|B.40|Australia|2020-03-09	Oceania|hCoV-19/Australia/QLD964/2020|EPI ISL 530238|B.1.5|Australia|2020-04-15	0.0006049015	Oceania
Oceania|hCoV-19/Australia/VIC22/2020|EPI ISL 419742|B.1|Australia|2020-03-09	Oceania|hCoV-19/Australia/QLD964/2020|EPI ISL 530238|B.1.5|Australia|2020-04-15	0.0002687544	Oceania
Oceania|hCoV-19/Australia/NSW154/2020|EPI ISL 427652|B.1.1|Australia|2020-03-09	Oceania|hCoV-19/Australia/QLD964/2020|EPI ISL 530238|B.1.5|Australia|2020-04-15	0.0002381495	Oceania
Oceania|hCoV-19/Australia/NSW2155/2020|EPI ISL 500633|B.4|Australia|2020-03-09	Oceania|hCoV-19/Australia/QLD964/2020|EPI ISL 530238|B.1.5|Australia|2020-04-15	0.0004704500	Oceania
Oceania|hCoV-19/Australia/NSW2154/2020|EPI ISL 500632|B.1.1|Australia|2020-03-09	Oceania|hCoV-19/Australia/QLD964/2020|EPI ISL 530238|B.1.5|Australia|2020-04-15	0.0002687755	Oceania
Oceania|hCoV-19/Australia/VIC26/2020|EPI ISL 419745|B.3|Australia|2020-03-10	Oceania|hCoV-19/Australia/QLD964/2020|EPI ISL 530238|B.1.5|Australia|2020-04-15	0.0003695578	Oceania
Oceania|hCoV-19/Australia/NSW31/2020|EPI ISL 417392|B.4|Australia|2020-03-10	Oceania|hCoV-19/Australia/QLD964/2020|EPI ISL 530238|B.1.5|Australia|2020-04-15	0.0005040303	Oceania
Oceania|hCoV-19/Australia/VIC30/2020|EPI ISL 419749|B.4|Australia|2020-03-10	Oceania|hCoV-19/Australia/QLD964/2020|EPI ISL 530238|B.1.5|Australia|2020-04-15	0.0004704268	Oceania
Oceania|hCoV-19/Australia/VIC36/2020|EPI ISL 419765|B|Australia|2020-03-10	Oceania|hCoV-19/Australia/QLD964/2020|EPI ISL 530238|B.1.5|Australia|2020-04-15	0.0004367958	Oceania
Oceania|hCoV-19/Australia/VIC31/2020|EPI ISL 419750|B.1|Australia|2020-03-10	Oceania|hCoV-19/Australia/QLD964/2020|EPI ISL 530238|B.1.5|Australia|2020-04-15	0.0002015483	Oceania
Oceania|hCoV-19/Australia/NSW36/2020|EPI ISL 417394|B.40|Australia|2020-03-10	Oceania|hCoV-19/Australia/QLD964/2020|EPI ISL 530238|B.1.5|Australia|2020-04-15	0.0004763881	Oceania
Oceania|hCoV-19/Australia/NSW38/2020|EPI ISL 417396|B.6|Australia|2020-03-10	Oceania|hCoV-19/Australia/QLD964/2020|EPI ISL 530238|B.1.5|Australia|2020-04-15	0.0004423382	Oceania
Oceania|hCoV-19/Australia/NSW41/2020|EPI ISL 417399|B.40|Australia|2020-03-10	Oceania|hCoV-19/Australia/QLD964/2020|EPI ISL 530238|B.1.5|Australia|2020-04-15	0.0003742598	Oceania
Oceania|hCoV-19/Australia/NSW44/2020|EPI ISL 417400|B.6|Australia|2020-03-10	Oceania|hCoV-19/Australia/QLD964/2020|EPI ISL 530238|B.1.5|Australia|2020-04-15	0.0004423253	Oceania
Oceania|hCoV-19/Australia/NSW46/2020|EPI ISL 427658|B.3|Australia|2020-03-10	Oceania|hCoV-19/Australia/QLD964/2020|EPI ISL 530238|B.1.5|Australia|2020-04-15	0.0003403329	Oceania
Oceania|hCoV-19/Australia/NSW51/2020|EPI ISL 427660|B.40|Australia|2020-03-10	Oceania|hCoV-19/Australia/QLD964/2020|EPI ISL 530238|B.1.5|Australia|2020-04-15	0.0003742725	Oceania
Oceania|hCoV-19/Australia/NSW376/2020|EPI ISL 451636|B.4|Australia|2020-03-10	Oceania|hCoV-19/Australia/QLD964/2020|EPI ISL 530238|B.1.5|Australia|2020-04-15	0.0004763959	Oceania
Oceania|hCoV-19/Australia/NSW103/2020|EPI ISL 427657|B.1.5|Australia|2020-03-10	Oceania|hCoV-19/Australia/QLD964/2020|EPI ISL 530238|B.1.5|Australia|2020-04-15	0.0001360627	Oceania
Oceania|hCoV-19/Australia/NSW63/2020|EPI ISL 427664|B|Australia|2020-03-10	Oceania|hCoV-19/Australia/QLD964/2020|EPI ISL 530238|B.1.5|Australia|2020-04-15	0.0003062273	Oceania
Oceania|hCoV-19/Australia/NSW49/2020|EPI ISL 427659|B.6|Australia|2020-03-10	Oceania|hCoV-19/Australia/QLD964/2020|EPI ISL 530238|B.1.5|Australia|2020-04-15	0.0004423533	Oceania
Oceania|hCoV-19/Australia/NSW2159/2020|EPI ISL 500637|B.1.5|Australia|2020-03-10	Oceania|hCoV-19/Australia/QLD964/2020|EPI ISL 530238|B.1.5|Australia|2020-04-15	0.0001343628	Oceania
Oceania|hCoV-19/Australia/VIC29/2020|EPI ISL 419748|B.1.1|Australia|2020-03-10	Oceania|hCoV-19/Australia/QLD964/2020|EPI ISL 530238|B.1.5|Australia|2020-04-15	0.0003023787	Oceania
Oceania|hCoV-19/Australia/NSW2139/2020|EPI ISL 500627|B.4|Australia|2020-03-10	Oceania|hCoV-19/Australia/QLD964/2020|EPI ISL 530238|B.1.5|Australia|2020-04-15	0.0005376975	Oceania
Oceania|hCoV-19/New Zealand/20VR0712/2020|EPI ISL 456163|B.1.1|New Zealand|2020-03-11	Oceania|hCoV-19/Australia/QLD964/2020|EPI ISL 530238|B.1.5|Australia|2020-04-15	0.0002351580	Oceania
Oceania|hCoV-19/Australia/QLDID921/2020|EPI ISL 417033|B.6|Australia|2020-03-11	Oceania|hCoV-19/Australia/QLD964/2020|EPI ISL 530238|B.1.5|Australia|2020-04-15	0.0004367833	Oceania
Oceania|hCoV-19/Australia/VIC44/2020|EPI ISL 419767|B.1|Australia|2020-03-11	Oceania|hCoV-19/Australia/QLD964/2020|EPI ISL 530238|B.1.5|Australia|2020-04-15	0.0001679505	Oceania
Oceania|hCoV-19/Australia/VIC39/2020|EPI ISL 419757|B.1|Australia|2020-03-11	Oceania|hCoV-19/Australia/QLD964/2020|EPI ISL 530238|B.1.5|Australia|2020-04-15	0.0002687575	Oceania
Oceania|hCoV-19/Australia/QLDID920/2020|EPI ISL 417032|B.1.5|Australia|2020-03-11	Oceania|hCoV-19/Australia/QLD964/2020|EPI ISL 530238|B.1.5|Australia|2020-04-15	0.0001343538	Oceania
Oceania|hCoV-19/Australia/VIC45/2020|EPI ISL 419802|B.1.1|Australia|2020-03-11	Oceania|hCoV-19/Australia/QLD964/2020|EPI ISL 530238|B.1.5|Australia|2020-04-15	0.0002351580	Oceania
Oceania|hCoV-19/Australia/NSW40/2020|EPI ISL 417398|B.4|Australia|2020-03-11	Oceania|hCoV-19/Australia/QLD964/2020|EPI ISL 530238|B.1.5|Australia|2020-04-15	0.0005104323	Oceania
Oceania|hCoV-19/Australia/NSW52/2020|EPI ISL 417405|B|Australia|2020-03-11	Oceania|hCoV-19/Australia/QLD964/2020|EPI ISL 530238|B.1.5|Australia|2020-04-15	0.0003742599	Oceania
Oceania|hCoV-19/Australia/NSW39/2020|EPI ISL 417397|B.1.5|Australia|2020-03-11	Oceania|hCoV-19/Australia/QLD964/2020|EPI ISL 530238|B.1.5|Australia|2020-04-15	0.0001360580	Oceania
Oceania|hCoV-19/Australia/NSW102/2020|EPI ISL 427656|B.1.5|Australia|2020-03-11	Oceania|hCoV-19/Australia/QLD964/2020|EPI ISL 530238|B.1.5|Australia|2020-04-15	0.0001360627	Oceania
Oceania|hCoV-19/Australia/NSW34/2020|EPI ISL 427655|B.4|Australia|2020-03-11	Oceania|hCoV-19/Australia/QLD964/2020|EPI ISL 530238|B.1.5|Australia|2020-04-15	0.0004764043	Oceania
Oceania|hCoV-19/Australia/VIC38/2020|EPI ISL 419756|B.1.6|Australia|2020-03-11	Oceania|hCoV-19/Australia/QLD964/2020|EPI ISL 530238|B.1.5|Australia|2020-04-15	0.0002351414	Oceania
Oceania|hCoV-19/Australia/NSW218/2020|EPI ISL 427665|B.3|Australia|2020-03-11	Oceania|hCoV-19/Australia/QLD964/2020|EPI ISL 530238|B.1.5|Australia|2020-04-15	0.0003742896	Oceania
Oceania|hCoV-19/Australia/VIC43/2020|EPI ISL 419763|B.1.1|Australia|2020-03-11	Oceania|hCoV-19/Australia/QLD964/2020|EPI ISL 530238|B.1.5|Australia|2020-04-15	0.0002687968	Oceania
Oceania|hCoV-19/Australia/NSW2156/2020|EPI ISL 500634|B.39|Australia|2020-03-11	Oceania|hCoV-19/Australia/QLD964/2020|EPI ISL 530238|B.1.5|Australia|2020-04-15	0.0005040811	Oceania
Oceania|hCoV-19/Australia/TAS124/2020|EPI ISL 522589|B|Australia|2020-03-11	Oceania|hCoV-19/Australia/QLD964/2020|EPI ISL 530238|B.1.5|Australia|2020-04-15	0.0003785217	Oceania
Oceania|hCoV-19/New Zealand/CoV002/2020|EPI ISL 417212|B.31|New Zealand|2020-03-11	Oceania|hCoV-19/Australia/QLD964/2020|EPI ISL 530238|B.1.5|Australia|2020-04-15	0.0005059502	Oceania
Oceania|hCoV-19/Australia/VIC50/2020|EPI ISL 419766|B.1|Australia|2020-03-12	Oceania|hCoV-19/Australia/QLD964/2020|EPI ISL 530238|B.1.5|Australia|2020-04-15	0.0002015483	Oceania
Oceania|hCoV-19/Australia/VIC55/2020|EPI ISL 419776|B|Australia|2020-03-12	Oceania|hCoV-19/Australia/QLD964/2020|EPI ISL 530238|B.1.5|Australia|2020-04-15	0.0004367833	Oceania
Oceania|hCoV-19/Australia/VIC52/2020|EPI ISL 419768|B.1.1.71|Australia|2020-03-12	Oceania|hCoV-19/Australia/QLD964/2020|EPI ISL 530238|B.1.5|Australia|2020-04-15	0.0003359606	Oceania
Oceania|hCoV-19/Australia/VIC58/2020|EPI ISL 419784|B.4|Australia|2020-03-12	Oceania|hCoV-19/Australia/QLD964/2020|EPI ISL 530238|B.1.5|Australia|2020-04-15	0.0004367958	Oceania
Oceania|hCoV-19/Australia/VIC54/2020|EPI ISL 419770|B.1|Australia|2020-03-12	Oceania|hCoV-19/Australia/QLD964/2020|EPI ISL 530238|B.1.5|Australia|2020-04-15	0.0001679505	Oceania
Oceania|hCoV-19/Australia/VIC47/2020|EPI ISL 419759|B.40|Australia|2020-03-12	Oceania|hCoV-19/Australia/QLD964/2020|EPI ISL 530238|B.1.5|Australia|2020-04-15	0.0006049293	Oceania
Oceania|hCoV-19/Australia/NSW50/2020|EPI ISL 417404|B.1.1|Australia|2020-03-12	Oceania|hCoV-19/Australia/QLD964/2020|EPI ISL 530238|B.1.5|Australia|2020-04-15	0.0002721672	Oceania
Oceania|hCoV-19/Australia/NSW254/2020|EPI ISL 451519|B.4|Australia|2020-03-12	Oceania|hCoV-19/Australia/QLD964/2020|EPI ISL 530238|B.1.5|Australia|2020-04-15	0.0005785268	Oceania
Oceania|hCoV-19/Australia/VIC48/2020|EPI ISL 419762|B.1|Australia|2020-03-12	Oceania|hCoV-19/Australia/QLD964/2020|EPI ISL 530238|B.1.5|Australia|2020-04-15	0.0002015549	Oceania
Oceania|hCoV-19/Australia/NSW2158/2020|EPI ISL 500636|B.1.5|Australia|2020-03-12	Oceania|hCoV-19/Australia/QLD964/2020|EPI ISL 530238|B.1.5|Australia|2020-04-15	0.0001679618	Oceania
Oceania|hCoV-19/Australia/VIC49/2020|EPI ISL 419764|B.1|Australia|2020-03-12	Oceania|hCoV-19/Australia/QLD964/2020|EPI ISL 530238|B.1.5|Australia|2020-04-15	0.0002352235	Oceania
Oceania|hCoV-19/New Zealand/20VR0334/2020|EPI ISL 456157|B.1|New Zealand|2020-03-12	Oceania|hCoV-19/Australia/QLD964/2020|EPI ISL 530238|B.1.5|Australia|2020-04-15	0.0002054002	Oceania
Oceania|hCoV-19/Australia/VIC62/2020|EPI ISL 419774|B.1|Australia|2020-03-13	Oceania|hCoV-19/Australia/QLD964/2020|EPI ISL 530238|B.1.5|Australia|2020-04-15	0.0001679505	Oceania
Oceania|hCoV-19/Australia/NSW2011/2020|EPI ISL 500598|B.4|Australia|2020-03-13	Oceania|hCoV-19/Australia/QLD964/2020|EPI ISL 530238|B.1.5|Australia|2020-04-15	0.0006049362	Oceania
Oceania|hCoV-19/Australia/VIC66/2020|EPI ISL 419780|B.4|Australia|2020-03-13	Oceania|hCoV-19/Australia/QLD964/2020|EPI ISL 530238|B.1.5|Australia|2020-04-15	0.0004367958	Oceania
Oceania|hCoV-19/Australia/VIC70/2020|EPI ISL 419786|B|Australia|2020-03-13	Oceania|hCoV-19/Australia/QLD964/2020|EPI ISL 530238|B.1.5|Australia|2020-04-15	0.0004031763	Oceania
Oceania|hCoV-19/Australia/WA02/2020|EPI ISL 420532|B.1.98|Australia|2020-03-13	Oceania|hCoV-19/Australia/QLD964/2020|EPI ISL 530238|B.1.5|Australia|2020-04-15	0.0001682056	Oceania
Oceania|hCoV-19/Australia/NSW45/2020|EPI ISL 417401|B.6|Australia|2020-03-13	Oceania|hCoV-19/Australia/QLD964/2020|EPI ISL 530238|B.1.5|Australia|2020-04-15	0.0004082919	Oceania
Oceania|hCoV-19/Australia/NSW47/2020|EPI ISL 417402|B.1.5|Australia|2020-03-13	Oceania|hCoV-19/Australia/QLD964/2020|EPI ISL 530238|B.1.5|Australia|2020-04-15	0.0001360580	Oceania
Oceania|hCoV-19/Australia/NSW607/2020|EPI ISL 490017|B.40|Australia|2020-03-13	Oceania|hCoV-19/Australia/QLD964/2020|EPI ISL 530238|B.1.5|Australia|2020-04-15	0.0003742725	Oceania
Oceania|hCoV-19/Australia/NSW592/2020|EPI ISL 478704|B.1.5|Australia|2020-03-13	Oceania|hCoV-19/Australia/QLD964/2020|EPI ISL 530238|B.1.5|Australia|2020-04-15	0.0001360627	Oceania
Oceania|hCoV-19/Australia/NSW2147/2020|EPI ISL 500628|B.1.5|Australia|2020-03-13	Oceania|hCoV-19/Australia/QLD964/2020|EPI ISL 530238|B.1.5|Australia|2020-04-15	0.0002015617	Oceania
Oceania|hCoV-19/Australia/VIC64/2020|EPI ISL 419778|B.1|Australia|2020-03-13	Oceania|hCoV-19/Australia/QLD964/2020|EPI ISL 530238|B.1.5|Australia|2020-04-15	0.0002692971	Oceania
Oceania|hCoV-19/Australia/VIC61/2020|EPI ISL 419773|B|Australia|2020-03-13	Oceania|hCoV-19/Australia/QLD964/2020|EPI ISL 530238|B.1.5|Australia|2020-04-15	0.0004397879	Oceania
Oceania|hCoV-19/Australia/VIC63/2020|EPI ISL 419775|B.1|Australia|2020-03-13	Oceania|hCoV-19/Australia/QLD964/2020|EPI ISL 530238|B.1.5|Australia|2020-04-15	0.0001353944	Oceania
Oceania|hCoV-19/Australia/VIC82/2020|EPI ISL 419794|B.40|Australia|2020-03-14	Oceania|hCoV-19/Australia/QLD964/2020|EPI ISL 530238|B.1.5|Australia|2020-04-15	0.0004704050	Oceania
Oceania|hCoV-19/Australia/VIC83/2020|EPI ISL 419799|B|Australia|2020-03-14	Oceania|hCoV-19/Australia/QLD964/2020|EPI ISL 530238|B.1.5|Australia|2020-04-15	0.0004369594	Oceania
Oceania|hCoV-19/Australia/VIC80/2020|EPI ISL 419792|B.40|Australia|2020-03-14	Oceania|hCoV-19/Australia/QLD964/2020|EPI ISL 530238|B.1.5|Australia|2020-04-15	0.0004367958	Oceania
Oceania|hCoV-19/Australia/NSW2005/2020|EPI ISL 500597|B.1|Australia|2020-03-14	Oceania|hCoV-19/Australia/QLD964/2020|EPI ISL 530238|B.1.5|Australia|2020-04-15	0.0002015541	Oceania
Oceania|hCoV-19/Australia/VIC84/2020|EPI ISL 419803|B.39|Australia|2020-03-14	Oceania|hCoV-19/Australia/QLD964/2020|EPI ISL 530238|B.1.5|Australia|2020-04-15	0.0005040390	Oceania
Oceania|hCoV-19/Australia/VIC78/2020|EPI ISL 419790|B|Australia|2020-03-14	Oceania|hCoV-19/Australia/QLD964/2020|EPI ISL 530238|B.1.5|Australia|2020-04-15	0.0003359848	Oceania
Oceania|hCoV-19/Australia/QLDID923/2020|EPI ISL 418801|B.1|Australia|2020-03-14	Oceania|hCoV-19/Australia/QLD964/2020|EPI ISL 530238|B.1.5|Australia|2020-04-15	0.0001679505	Oceania
Oceania|hCoV-19/Australia/WA03/2020|EPI ISL 420533|B.1|Australia|2020-03-14	Oceania|hCoV-19/Australia/QLD964/2020|EPI ISL 530238|B.1.5|Australia|2020-04-15	0.0002018601	Oceania
Oceania|hCoV-19/Australia/WA01/2020|EPI ISL 420531|B.1.98|Australia|2020-03-14	Oceania|hCoV-19/Australia/QLD964/2020|EPI ISL 530238|B.1.5|Australia|2020-04-15	0.0002018508	Oceania
Oceania|hCoV-19/Australia/NSW54/2020|EPI ISL 417407|B.1.1|Australia|2020-03-14	Oceania|hCoV-19/Australia/QLD964/2020|EPI ISL 530238|B.1.5|Australia|2020-04-15	0.0002381414	Oceania
Oceania|hCoV-19/Australia/NSW48/2020|EPI ISL 417403|B.6|Australia|2020-03-14	Oceania|hCoV-19/Australia/QLD964/2020|EPI ISL 530238|B.1.5|Australia|2020-04-15	0.0004082919	Oceania
Oceania|hCoV-19/Australia/NSW256/2020|EPI ISL 451521|B.4|Australia|2020-03-14	Oceania|hCoV-19/Australia/QLD964/2020|EPI ISL 530238|B.1.5|Australia|2020-04-15	0.0004763820	Oceania
Oceania|hCoV-19/Australia/NSW583/2020|EPI ISL 478695|B.40|Australia|2020-03-14	Oceania|hCoV-19/Australia/QLD964/2020|EPI ISL 530238|B.1.5|Australia|2020-04-15	0.0003742725	Oceania
Oceania|hCoV-19/Australia/NSW582/2020|EPI ISL 478694|B.40|Australia|2020-03-14	Oceania|hCoV-19/Australia/QLD964/2020|EPI ISL 530238|B.1.5|Australia|2020-04-15	0.0004083058	Oceania
Oceania|hCoV-19/Australia/VIC79/2020|EPI ISL 419791|B.40|Australia|2020-03-14	Oceania|hCoV-19/Australia/QLD964/2020|EPI ISL 530238|B.1.5|Australia|2020-04-15	0.0004031896	Oceania
Oceania|hCoV-19/Australia/NSW2146/2020|EPI ISL 509503|B.40|Australia|2020-03-14	Oceania|hCoV-19/Australia/QLD964/2020|EPI ISL 530238|B.1.5|Australia|2020-04-15	0.0004031898	Oceania
Oceania|hCoV-19/Australia/VIC81/2020|EPI ISL 419793|B.40|Australia|2020-03-14	Oceania|hCoV-19/Australia/QLD964/2020|EPI ISL 530238|B.1.5|Australia|2020-04-15	0.0004031898	Oceania
Oceania|hCoV-19/Australia/SAP215/2020|EPI ISL 468001|B.1.1|Australia|2020-03-14	Oceania|hCoV-19/Australia/QLD964/2020|EPI ISL 530238|B.1.5|Australia|2020-04-15	0.0002352370	Oceania
Oceania|hCoV-19/Australia/VIC87/2020|EPI ISL 419797|B.40|Australia|2020-03-15	Oceania|hCoV-19/Australia/QLD964/2020|EPI ISL 530238|B.1.5|Australia|2020-04-15	0.0004704051	Oceania
Oceania|hCoV-19/Australia/NSW2144/2020|EPI ISL 527008|B.39|Australia|2020-03-15	Oceania|hCoV-19/Australia/QLD964/2020|EPI ISL 530238|B.1.5|Australia|2020-04-15	0.0005040391	Oceania
Oceania|hCoV-19/Australia/SAP111/2020|EPI ISL 451131|B.1.1|Australia|2020-03-15	Oceania|hCoV-19/Australia/QLD964/2020|EPI ISL 530238|B.1.5|Australia|2020-04-15	0.0002351580	Oceania
Oceania|hCoV-19/Australia/VIC90/2020|EPI ISL 419801|B.1.1|Australia|2020-03-15	Oceania|hCoV-19/Australia/QLD964/2020|EPI ISL 530238|B.1.5|Australia|2020-04-15	0.0002687652	Oceania
Oceania|hCoV-19/Australia/NSW2004/2020|EPI ISL 500596|B.1.5|Australia|2020-03-15	Oceania|hCoV-19/Australia/QLD964/2020|EPI ISL 530238|B.1.5|Australia|2020-04-15	0.0002351336	Oceania
Oceania|hCoV-19/Australia/VIC89/2020|EPI ISL 419800|B.1|Australia|2020-03-15	Oceania|hCoV-19/Australia/QLD964/2020|EPI ISL 530238|B.1.5|Australia|2020-04-15	0.0001679486	Oceania
Oceania|hCoV-19/New Zealand/20VR0276/2020|EPI ISL 416539|A|New Zealand|2020-03-15	Oceania|hCoV-19/Australia/QLD964/2020|EPI ISL 530238|B.1.5|Australia|2020-04-15	0.0004703834	Oceania
Oceania|hCoV-19/Australia/ACT0082/2020|EPI ISL 498542|B.1.1|Australia|2020-03-15	Oceania|hCoV-19/Australia/QLD964/2020|EPI ISL 530238|B.1.5|Australia|2020-04-15	0.0002687575	Oceania
Oceania|hCoV-19/Australia/VIC92/2020|EPI ISL 419809|B.1.5|Australia|2020-03-15	Oceania|hCoV-19/Australia/QLD964/2020|EPI ISL 530238|B.1.5|Australia|2020-04-15	0.0001343538	Oceania
Oceania|hCoV-19/Australia/NSW112/2020|EPI ISL 427666|B.1.5|Australia|2020-03-15	Oceania|hCoV-19/Australia/QLD964/2020|EPI ISL 530238|B.1.5|Australia|2020-04-15	0.0001360627	Oceania
Oceania|hCoV-19/Australia/VIC91/2020|EPI ISL 419804|B.1.5|Australia|2020-03-15	Oceania|hCoV-19/Australia/QLD964/2020|EPI ISL 530238|B.1.5|Australia|2020-04-15	0.0001343679	Oceania
Oceania|hCoV-19/Australia/SAP220/2020|EPI ISL 467995|B.1.5|Australia|2020-03-15	Oceania|hCoV-19/Australia/QLD964/2020|EPI ISL 530238|B.1.5|Australia|2020-04-15	0.0002029969	Oceania
Oceania|hCoV-19/Australia/VIC09/2020|EPI ISL 416515|B|Australia|2020-03-15	Oceania|hCoV-19/Australia/QLD964/2020|EPI ISL 530238|B.1.5|Australia|2020-04-15	0.0004067423	Oceania
Oceania|hCoV-19/Australia/VIC93/2020|EPI ISL 419815|B.3|Australia|2020-03-15	Oceania|hCoV-19/Australia/QLD964/2020|EPI ISL 530238|B.1.5|Australia|2020-04-15	0.0003396973	Oceania
Oceania|hCoV-19/Australia/SAP410/2020|EPI ISL 492175|B.6|Australia|2020-03-15	Oceania|hCoV-19/Australia/QLD964/2020|EPI ISL 530238|B.1.5|Australia|2020-04-15	0.0005617460	Oceania
Oceania|hCoV-19/Australia/SAP439/2020|EPI ISL 508130|B.6|Australia|2020-03-16	Oceania|hCoV-19/Australia/QLD964/2020|EPI ISL 530238|B.1.5|Australia|2020-04-15	0.0004367830	Oceania
Oceania|hCoV-19/Australia/VIC97/2020|EPI ISL 419808|B.4|Australia|2020-03-16	Oceania|hCoV-19/Australia/QLD964/2020|EPI ISL 530238|B.1.5|Australia|2020-04-15	0.0004367958	Oceania
Oceania|hCoV-19/Australia/VIC99/2020|EPI ISL 419811|B.1|Australia|2020-03-16	Oceania|hCoV-19/Australia/QLD964/2020|EPI ISL 530238|B.1.5|Australia|2020-04-15	0.0003359665	Oceania
Oceania|hCoV-19/Australia/VIC141/2020|EPI ISL 419838|B.1.5|Australia|2020-03-16	Oceania|hCoV-19/Australia/QLD964/2020|EPI ISL 530238|B.1.5|Australia|2020-04-15	0.0001343538	Oceania
Oceania|hCoV-19/Australia/SAP112/2020|EPI ISL 468016|B.1.1|Australia|2020-03-16	Oceania|hCoV-19/Australia/QLD964/2020|EPI ISL 530238|B.1.5|Australia|2020-04-15	0.0002351580	Oceania
Oceania|hCoV-19/Australia/VIC142/2020|EPI ISL 419839|B.1|Australia|2020-03-16	Oceania|hCoV-19/Australia/QLD964/2020|EPI ISL 530238|B.1.5|Australia|2020-04-15	0.0002351553	Oceania
Oceania|hCoV-19/Australia/NSW2151/2020|EPI ISL 500631|B|Australia|2020-03-16	Oceania|hCoV-19/Australia/QLD964/2020|EPI ISL 530238|B.1.5|Australia|2020-04-15	0.0003023497	Oceania
Oceania|hCoV-19/Australia/NSW2149/2020|EPI ISL 500630|B.1.1.10|Australia|2020-03-16	Oceania|hCoV-19/Australia/QLD964/2020|EPI ISL 530238|B.1.5|Australia|2020-04-15	0.0003023670	Oceania
Oceania|hCoV-19/New Zealand/20VR0993/2020|EPI ISL 456176|B|New Zealand|2020-03-16	Oceania|hCoV-19/Australia/QLD964/2020|EPI ISL 530238|B.1.5|Australia|2020-04-15	0.0003359693	Oceania
Oceania|hCoV-19/Australia/VIC143/2020|EPI ISL 419840|B.1.1|Australia|2020-03-16	Oceania|hCoV-19/Australia/QLD964/2020|EPI ISL 530238|B.1.5|Australia|2020-04-15	0.0003023584	Oceania
Oceania|hCoV-19/Australia/VIC96/2020|EPI ISL 419807|B|Australia|2020-03-16	Oceania|hCoV-19/Australia/QLD964/2020|EPI ISL 530238|B.1.5|Australia|2020-04-15	0.0003023662	Oceania
Oceania|hCoV-19/Australia/NSW58/2020|EPI ISL 417410|B.40|Australia|2020-03-16	Oceania|hCoV-19/Australia/QLD964/2020|EPI ISL 530238|B.1.5|Australia|2020-04-15	0.0004083038	Oceania
Oceania|hCoV-19/Australia/NSW57/2020|EPI ISL 417409|B.40|Australia|2020-03-16	Oceania|hCoV-19/Australia/QLD964/2020|EPI ISL 530238|B.1.5|Australia|2020-04-15	0.0004763741	Oceania
Oceania|hCoV-19/Australia/NSW104/2020|EPI ISL 427677|B.1.5|Australia|2020-03-16	Oceania|hCoV-19/Australia/QLD964/2020|EPI ISL 530238|B.1.5|Australia|2020-04-15	0.0001360627	Oceania
Oceania|hCoV-19/Australia/NSW75/2020|EPI ISL 427703|B.40|Australia|2020-03-16	Oceania|hCoV-19/Australia/QLD964/2020|EPI ISL 530238|B.1.5|Australia|2020-04-15	0.0003742725	Oceania
Oceania|hCoV-19/Australia/NSW88/2020|EPI ISL 427702|B.40|Australia|2020-03-16	Oceania|hCoV-19/Australia/QLD964/2020|EPI ISL 530238|B.1.5|Australia|2020-04-15	0.0004423611	Oceania
Oceania|hCoV-19/Australia/NSW158/2020|EPI ISL 427735|B.1.1|Australia|2020-03-16	Oceania|hCoV-19/Australia/QLD964/2020|EPI ISL 530238|B.1.5|Australia|2020-04-15	0.0002721765	Oceania
Oceania|hCoV-19/Australia/NSW111/2020|EPI ISL 427661|B.1.5|Australia|2020-03-16	Oceania|hCoV-19/Australia/QLD964/2020|EPI ISL 530238|B.1.5|Australia|2020-04-15	0.0001360627	Oceania
Oceania|hCoV-19/Australia/VIC146/2020|EPI ISL 419843|B.40|Australia|2020-03-17	Oceania|hCoV-19/Australia/QLD964/2020|EPI ISL 530238|B.1.5|Australia|2020-04-15	0.0004367830	Oceania
Oceania|hCoV-19/Australia/VIC327/2020|EPI ISL 426637|B.40|Australia|2020-03-17	Oceania|hCoV-19/Australia/QLD964/2020|EPI ISL 530238|B.1.5|Australia|2020-04-15	0.0004031763	Oceania
Oceania|hCoV-19/Australia/VIC157/2020|EPI ISL 419854|B.1|Australia|2020-03-17	Oceania|hCoV-19/Australia/QLD964/2020|EPI ISL 530238|B.1.5|Australia|2020-04-15	0.0001679486	Oceania
Oceania|hCoV-19/Australia/VIC151/2020|EPI ISL 419848|B|Australia|2020-03-17	Oceania|hCoV-19/Australia/QLD964/2020|EPI ISL 530238|B.1.5|Australia|2020-04-15	0.0005040158	Oceania
Oceania|hCoV-19/Australia/VIC154/2020|EPI ISL 419851|B.1.5|Australia|2020-03-17	Oceania|hCoV-19/Australia/QLD964/2020|EPI ISL 530238|B.1.5|Australia|2020-04-15	0.0001343500	Oceania
Oceania|hCoV-19/Australia/VIC144/2020|EPI ISL 419841|B.1.1|Australia|2020-03-17	Oceania|hCoV-19/Australia/QLD964/2020|EPI ISL 530238|B.1.5|Australia|2020-04-15	0.0002687575	Oceania
Oceania|hCoV-19/Australia/VIC148/2020|EPI ISL 419845|B.1|Australia|2020-03-17	Oceania|hCoV-19/Australia/QLD964/2020|EPI ISL 530238|B.1.5|Australia|2020-04-15	0.0002015483	Oceania
Oceania|hCoV-19/Australia/VIC153/2020|EPI ISL 419850|B.1.1|Australia|2020-03-17	Oceania|hCoV-19/Australia/QLD964/2020|EPI ISL 530238|B.1.5|Australia|2020-04-15	0.0003023584	Oceania
Oceania|hCoV-19/Australia/VIC152/2020|EPI ISL 419849|B|Australia|2020-03-17	Oceania|hCoV-19/Australia/QLD964/2020|EPI ISL 530238|B.1.5|Australia|2020-04-15	0.0004031763	Oceania
Oceania|hCoV-19/Australia/VIC106/2020|EPI ISL 419820|B.1.5|Australia|2020-03-17	Oceania|hCoV-19/Australia/QLD964/2020|EPI ISL 530238|B.1.5|Australia|2020-04-15	0.0001679409	Oceania
Oceania|hCoV-19/Australia/VIC329/2020|EPI ISL 426639|B.1.5|Australia|2020-03-17	Oceania|hCoV-19/Australia/QLD964/2020|EPI ISL 530238|B.1.5|Australia|2020-04-15	0.0002015576	Oceania
Oceania|hCoV-19/Australia/VIC149/2020|EPI ISL 419846|B.1|Australia|2020-03-17	Oceania|hCoV-19/Australia/QLD964/2020|EPI ISL 530238|B.1.5|Australia|2020-04-15	0.0002687668	Oceania
Oceania|hCoV-19/Australia/VIC156/2020|EPI ISL 419853|B.1.1|Australia|2020-03-17	Oceania|hCoV-19/Australia/QLD964/2020|EPI ISL 530238|B.1.5|Australia|2020-04-15	0.0002351580	Oceania
Oceania|hCoV-19/Australia/VIC155/2020|EPI ISL 419852|B.1|Australia|2020-03-17	Oceania|hCoV-19/Australia/QLD964/2020|EPI ISL 530238|B.1.5|Australia|2020-04-15	0.0002351445	Oceania
Oceania|hCoV-19/Australia/VIC105/2020|EPI ISL 419819|B.1.255|Australia|2020-03-17	Oceania|hCoV-19/Australia/QLD964/2020|EPI ISL 530238|B.1.5|Australia|2020-04-15	0.0002351445	Oceania
Oceania|hCoV-19/New Zealand/20VR0994/2020|EPI ISL 456177|B.31|New Zealand|2020-03-17	Oceania|hCoV-19/Australia/QLD964/2020|EPI ISL 530238|B.1.5|Australia|2020-04-15	0.0005042907	Oceania
Oceania|hCoV-19/Australia/NSW62/2020|EPI ISL 417412|B.3|Australia|2020-03-17	Oceania|hCoV-19/Australia/QLD964/2020|EPI ISL 530238|B.1.5|Australia|2020-04-15	0.0003402172	Oceania
Oceania|hCoV-19/Australia/SAP181/2020|EPI ISL 492122|B.1|Australia|2020-03-18	Oceania|hCoV-19/Australia/QLD964/2020|EPI ISL 530238|B.1.5|Australia|2020-04-15	0.0002351552	Oceania
Oceania|hCoV-19/Australia/QLDID924/2020|EPI ISL 418802|B.1.1|Australia|2020-03-18	Oceania|hCoV-19/Australia/QLD964/2020|EPI ISL 530238|B.1.5|Australia|2020-04-15	0.0002687575	Oceania
Oceania|hCoV-19/Australia/VIC174/2020|EPI ISL 419871|B.1.5|Australia|2020-03-18	Oceania|hCoV-19/Australia/QLD964/2020|EPI ISL 530238|B.1.5|Australia|2020-04-15	0.0001343538	Oceania
Oceania|hCoV-19/Australia/VIC166/2020|EPI ISL 419863|B.1|Australia|2020-03-18	Oceania|hCoV-19/Australia/QLD964/2020|EPI ISL 530238|B.1.5|Australia|2020-04-15	0.0002687621	Oceania
Oceania|hCoV-19/Australia/SAP159/2020|EPI ISL 492116|B.1.1|Australia|2020-03-18	Oceania|hCoV-19/Australia/QLD964/2020|EPI ISL 530238|B.1.5|Australia|2020-04-15	0.0003359916	Oceania
Oceania|hCoV-19/Australia/VIC170/2020|EPI ISL 419867|B.1.5|Australia|2020-03-18	Oceania|hCoV-19/Australia/QLD964/2020|EPI ISL 530238|B.1.5|Australia|2020-04-15	0.0002351336	Oceania
Oceania|hCoV-19/Australia/VIC163/2020|EPI ISL 419860|B.1.1|Australia|2020-03-18	Oceania|hCoV-19/Australia/QLD964/2020|EPI ISL 530238|B.1.5|Australia|2020-04-15	0.0003023723	Oceania
Oceania|hCoV-19/Australia/VIC176/2020|EPI ISL 419873|B.31|Australia|2020-03-18	Oceania|hCoV-19/Australia/QLD964/2020|EPI ISL 530238|B.1.5|Australia|2020-04-15	0.0004704268	Oceania
Oceania|hCoV-19/Australia/VIC171/2020|EPI ISL 419868|B.40|Australia|2020-03-18	Oceania|hCoV-19/Australia/QLD964/2020|EPI ISL 530238|B.1.5|Australia|2020-04-15	0.0005712940	Oceania
Oceania|hCoV-19/Australia/QLDID926/2020|EPI ISL 418804|B.1.1|Australia|2020-03-18	Oceania|hCoV-19/Australia/QLD964/2020|EPI ISL 530238|B.1.5|Australia|2020-04-15	0.0003023723	Oceania
Oceania|hCoV-19/Australia/VIC172/2020|EPI ISL 419869|B.40|Australia|2020-03-18	Oceania|hCoV-19/Australia/QLD964/2020|EPI ISL 530238|B.1.5|Australia|2020-04-15	0.0005040391	Oceania
Oceania|hCoV-19/Australia/VIC158/2020|EPI ISL 419855|B.1|Australia|2020-03-18	Oceania|hCoV-19/Australia/QLD964/2020|EPI ISL 530238|B.1.5|Australia|2020-04-15	0.0003359819	Oceania
Oceania|hCoV-19/Australia/QLDID925/2020|EPI ISL 418803|B.1|Australia|2020-03-18	Oceania|hCoV-19/Australia/QLD964/2020|EPI ISL 530238|B.1.5|Australia|2020-04-15	0.0002015483	Oceania
Oceania|hCoV-19/Australia/VIC178/2020|EPI ISL 419875|B.1.1|Australia|2020-03-18	Oceania|hCoV-19/Australia/QLD964/2020|EPI ISL 530238|B.1.5|Australia|2020-04-15	0.0003023583	Oceania
Oceania|hCoV-19/Australia/VIC109/2020|EPI ISL 419718|B.1.1|Australia|2020-03-18	Oceania|hCoV-19/Australia/QLD964/2020|EPI ISL 530238|B.1.5|Australia|2020-04-15	0.0002351580	Oceania
Oceania|hCoV-19/New Zealand/20VR0760/2020|EPI ISL 456165|B.1.5|New Zealand|2020-03-18	Oceania|hCoV-19/Australia/QLD964/2020|EPI ISL 530238|B.1.5|Australia|2020-04-15	0.0001007943	Oceania
Oceania|hCoV-19/New Zealand/20VR0770/2020|EPI ISL 456168|B.39|New Zealand|2020-03-18	Oceania|hCoV-19/Australia/QLD964/2020|EPI ISL 530238|B.1.5|Australia|2020-04-15	0.0005043692	Oceania
Oceania|hCoV-19/Australia/SAP186/2020|EPI ISL 492125|B.1|Australia|2020-03-19	Oceania|hCoV-19/Australia/QLD964/2020|EPI ISL 530238|B.1.5|Australia|2020-04-15	0.0002687668	Oceania
Oceania|hCoV-19/Australia/SAP368/2020|EPI ISL 492133|B.1.1|Australia|2020-03-19	Oceania|hCoV-19/Australia/QLD964/2020|EPI ISL 530238|B.1.5|Australia|2020-04-15	0.0002687652	Oceania
Oceania|hCoV-19/Australia/NSW2169/2020|EPI ISL 500640|B.6|Australia|2020-03-19	Oceania|hCoV-19/Australia/QLD964/2020|EPI ISL 530238|B.1.5|Australia|2020-04-15	0.0005376433	Oceania
Oceania|hCoV-19/Australia/VIC186/2020|EPI ISL 419882|B.40|Australia|2020-03-19	Oceania|hCoV-19/Australia/QLD964/2020|EPI ISL 530238|B.1.5|Australia|2020-04-15	0.0004704268	Oceania
Oceania|hCoV-19/Australia/VIC184/2020|EPI ISL 419880|B.1|Australia|2020-03-19	Oceania|hCoV-19/Australia/QLD964/2020|EPI ISL 530238|B.1.5|Australia|2020-04-15	0.0002351445	Oceania
Oceania|hCoV-19/Australia/VIC203/2020|EPI ISL 419898|B.40|Australia|2020-03-19	Oceania|hCoV-19/Australia/QLD964/2020|EPI ISL 530238|B.1.5|Australia|2020-04-15	0.0006048841	Oceania
Oceania|hCoV-19/Australia/SAP395/2020|EPI ISL 492160|B.1.1|Australia|2020-03-19	Oceania|hCoV-19/Australia/QLD964/2020|EPI ISL 530238|B.1.5|Australia|2020-04-15	0.0003023670	Oceania
Oceania|hCoV-19/New Zealand/20VR1110/2020|EPI ISL 456191|B.1.5|New Zealand|2020-03-19	Oceania|hCoV-19/Australia/QLD964/2020|EPI ISL 530238|B.1.5|Australia|2020-04-15	0.0002351661	Oceania
Oceania|hCoV-19/Australia/VIC180/2020|EPI ISL 419877|B|Australia|2020-03-19	Oceania|hCoV-19/Australia/QLD964/2020|EPI ISL 530238|B.1.5|Australia|2020-04-15	0.0003023357	Oceania
Oceania|hCoV-19/Australia/WA36/2020|EPI ISL 470853|B.39|Australia|2020-03-19	Oceania|hCoV-19/Australia/QLD964/2020|EPI ISL 530238|B.1.5|Australia|2020-04-15	0.0005040158	Oceania
Oceania|hCoV-19/Australia/VIC192/2020|EPI ISL 419888|B.1|Australia|2020-03-19	Oceania|hCoV-19/Australia/QLD964/2020|EPI ISL 530238|B.1.5|Australia|2020-04-15	0.0001679505	Oceania
Oceania|hCoV-19/Australia/VIC201/2020|EPI ISL 419896|B.1|Australia|2020-03-19	Oceania|hCoV-19/Australia/QLD964/2020|EPI ISL 530238|B.1.5|Australia|2020-04-15	0.0002351445	Oceania
Oceania|hCoV-19/Australia/VIC188/2020|EPI ISL 419884|B.6|Australia|2020-03-19	Oceania|hCoV-19/Australia/QLD964/2020|EPI ISL 530238|B.1.5|Australia|2020-04-15	0.0005040390	Oceania
Oceania|hCoV-19/Australia/SAP036/2020|EPI ISL 450194|B.1|Australia|2020-03-19	Oceania|hCoV-19/Australia/QLD964/2020|EPI ISL 530238|B.1.5|Australia|2020-04-15	0.0002351553	Oceania
Oceania|hCoV-19/Australia/VIC190/2020|EPI ISL 419886|B.1.1|Australia|2020-03-19	Oceania|hCoV-19/Australia/QLD964/2020|EPI ISL 530238|B.1.5|Australia|2020-04-15	0.0002351580	Oceania
Oceania|hCoV-19/Australia/SAP372/2020|EPI ISL 492137|B.1|Australia|2020-03-19	Oceania|hCoV-19/Australia/QLD964/2020|EPI ISL 530238|B.1.5|Australia|2020-04-15	0.0002351512	Oceania
Oceania|hCoV-19/Australia/VIC191/2020|EPI ISL 419887|B.1.1|Australia|2020-03-19	Oceania|hCoV-19/Australia/QLD964/2020|EPI ISL 530238|B.1.5|Australia|2020-04-15	0.0003023584	Oceania
Oceania|hCoV-19/Australia/VIC218/2020|EPI ISL 419913|B.40|Australia|2020-03-20	Oceania|hCoV-19/Australia/QLD964/2020|EPI ISL 530238|B.1.5|Australia|2020-04-15	0.0006048841	Oceania
Oceania|hCoV-19/Australia/SAP397/2020|EPI ISL 492162|B.1.5|Australia|2020-03-20	Oceania|hCoV-19/Australia/QLD964/2020|EPI ISL 530238|B.1.5|Australia|2020-04-15	0.0001343500	Oceania
Oceania|hCoV-19/Guam/GU NHG 03/2020|EPI ISL 445000|B.6|Guam|2020-03-20	Oceania|hCoV-19/Australia/QLD964/2020|EPI ISL 530238|B.1.5|Australia|2020-04-15	0.0004704133	Oceania
Oceania|hCoV-19/Australia/VIC123/2020|EPI ISL 419731|B.1.1|Australia|2020-03-20	Oceania|hCoV-19/Australia/QLD964/2020|EPI ISL 530238|B.1.5|Australia|2020-04-15	0.0003359857	Oceania
Oceania|hCoV-19/Australia/SAP374/2020|EPI ISL 492139|B.1|Australia|2020-03-20	Oceania|hCoV-19/Australia/QLD964/2020|EPI ISL 530238|B.1.5|Australia|2020-04-15	0.0003025073	Oceania
Oceania|hCoV-19/Australia/SAP386/2020|EPI ISL 492151|B.1.1|Australia|2020-03-20	Oceania|hCoV-19/Australia/QLD964/2020|EPI ISL 530238|B.1.5|Australia|2020-04-15	0.0002687652	Oceania
Oceania|hCoV-19/Australia/SAP380/2020|EPI ISL 492145|B.6|Australia|2020-03-20	Oceania|hCoV-19/Australia/QLD964/2020|EPI ISL 530238|B.1.5|Australia|2020-04-15	0.0004704133	Oceania
Oceania|hCoV-19/Australia/VIC129/2020|EPI ISL 419732|B|Australia|2020-03-20	Oceania|hCoV-19/Australia/QLD964/2020|EPI ISL 530238|B.1.5|Australia|2020-04-15	0.0003023662	Oceania
Oceania|hCoV-19/Australia/VIC214/2020|EPI ISL 419909|B.1|Australia|2020-03-20	Oceania|hCoV-19/Australia/QLD964/2020|EPI ISL 530238|B.1.5|Australia|2020-04-15	0.0002351512	Oceania
Oceania|hCoV-19/Australia/VIC339/2020|EPI ISL 426648|B.1.1.71|Australia|2020-03-20	Oceania|hCoV-19/Australia/QLD964/2020|EPI ISL 530238|B.1.5|Australia|2020-04-15	0.0003359761	Oceania
Oceania|hCoV-19/Australia/VIC342/2020|EPI ISL 426651|B.31|Australia|2020-03-20	Oceania|hCoV-19/Australia/QLD964/2020|EPI ISL 530238|B.1.5|Australia|2020-04-15	0.0005376775	Oceania
Oceania|hCoV-19/Australia/NSW2043/2020|EPI ISL 500614|B.1.98|Australia|2020-03-20	Oceania|hCoV-19/Australia/QLD964/2020|EPI ISL 530238|B.1.5|Australia|2020-04-15	0.0001679457	Oceania
Oceania|hCoV-19/New Zealand/20VR1276/2020|EPI ISL 456201|B.31|New Zealand|2020-03-20	Oceania|hCoV-19/Australia/QLD964/2020|EPI ISL 530238|B.1.5|Australia|2020-04-15	0.0006721906	Oceania
Oceania|hCoV-19/Australia/VIC216/2020|EPI ISL 419911|B.1|Australia|2020-03-20	Oceania|hCoV-19/Australia/QLD964/2020|EPI ISL 530238|B.1.5|Australia|2020-04-15	0.0002351445	Oceania
Oceania|hCoV-19/Australia/VIC341/2020|EPI ISL 426650|B.1.5|Australia|2020-03-20	Oceania|hCoV-19/Australia/QLD964/2020|EPI ISL 530238|B.1.5|Australia|2020-04-15	0.0001679457	Oceania
Oceania|hCoV-19/Australia/VIC211/2020|EPI ISL 419906|B.1|Australia|2020-03-20	Oceania|hCoV-19/Australia/QLD964/2020|EPI ISL 530238|B.1.5|Australia|2020-04-15	0.0002351553	Oceania
Oceania|hCoV-19/Australia/VIC114/2020|EPI ISL 419725|B.1.5|Australia|2020-03-20	Oceania|hCoV-19/Australia/QLD964/2020|EPI ISL 530238|B.1.5|Australia|2020-04-15	0.0001007604	Oceania
Oceania|hCoV-19/Australia/NSW2207/2020|EPI ISL 500665|B.1.1|Australia|2020-03-21	Oceania|hCoV-19/Australia/QLD964/2020|EPI ISL 530238|B.1.5|Australia|2020-04-15	0.0002687699	Oceania
Oceania|hCoV-19/Australia/VIC234/2020|EPI ISL 419929|B.1.272|Australia|2020-03-21	Oceania|hCoV-19/Australia/QLD964/2020|EPI ISL 530238|B.1.5|Australia|2020-04-15	0.0002687544	Oceania
Oceania|hCoV-19/Australia/SAP370/2020|EPI ISL 492135|B.1.5|Australia|2020-03-21	Oceania|hCoV-19/Australia/QLD964/2020|EPI ISL 530238|B.1.5|Australia|2020-04-15	0.0001679486	Oceania
Oceania|hCoV-19/Australia/VIC236/2020|EPI ISL 419931|B.1|Australia|2020-03-21	Oceania|hCoV-19/Australia/QLD964/2020|EPI ISL 530238|B.1.5|Australia|2020-04-15	0.0002351512	Oceania
Oceania|hCoV-19/Australia/VIC249/2020|EPI ISL 419944|B.1.1.254|Australia|2020-03-21	Oceania|hCoV-19/Australia/QLD964/2020|EPI ISL 530238|B.1.5|Australia|2020-04-15	0.0003023670	Oceania
Oceania|hCoV-19/Australia/VIC242/2020|EPI ISL 419937|B|Australia|2020-03-21	Oceania|hCoV-19/Australia/QLD964/2020|EPI ISL 530238|B.1.5|Australia|2020-04-15	0.0003023662	Oceania
Oceania|hCoV-19/Australia/VIC238/2020|EPI ISL 419933|B.1.1|Australia|2020-03-21	Oceania|hCoV-19/Australia/QLD964/2020|EPI ISL 530238|B.1.5|Australia|2020-04-15	0.0002351580	Oceania
Oceania|hCoV-19/Australia/VIC354/2020|EPI ISL 426662|B.1.1.1|Australia|2020-03-21	Oceania|hCoV-19/Australia/QLD964/2020|EPI ISL 530238|B.1.5|Australia|2020-04-15	0.0005040447	Oceania
Oceania|hCoV-19/Australia/VIC258/2020|EPI ISL 419951|B.1|Australia|2020-03-21	Oceania|hCoV-19/Australia/QLD964/2020|EPI ISL 530238|B.1.5|Australia|2020-04-15	0.0002687420	Oceania
Oceania|hCoV-19/Australia/VIC353/2020|EPI ISL 426661|B.1.1|Australia|2020-03-21	Oceania|hCoV-19/Australia/QLD964/2020|EPI ISL 530238|B.1.5|Australia|2020-04-15	0.0002687575	Oceania
Oceania|hCoV-19/Australia/NSW2259/2020|EPI ISL 500696|B.1.1|Australia|2020-03-21	Oceania|hCoV-19/Australia/QLD964/2020|EPI ISL 530238|B.1.5|Australia|2020-04-15	0.0003023723	Oceania
Oceania|hCoV-19/Australia/VIC261/2020|EPI ISL 419954|B.1|Australia|2020-03-21	Oceania|hCoV-19/Australia/QLD964/2020|EPI ISL 530238|B.1.5|Australia|2020-04-15	0.0002351445	Oceania
Oceania|hCoV-19/Australia/VIC237/2020|EPI ISL 419932|B.6|Australia|2020-03-21	Oceania|hCoV-19/Australia/QLD964/2020|EPI ISL 530238|B.1.5|Australia|2020-04-15	0.0005712677	Oceania
Oceania|hCoV-19/Australia/VIC246/2020|EPI ISL 419941|B.1|Australia|2020-03-21	Oceania|hCoV-19/Australia/QLD964/2020|EPI ISL 530238|B.1.5|Australia|2020-04-15	0.0002687668	Oceania
Oceania|hCoV-19/Australia/VIC230/2020|EPI ISL 419925|B.1.1|Australia|2020-03-21	Oceania|hCoV-19/Australia/QLD964/2020|EPI ISL 530238|B.1.5|Australia|2020-04-15	0.0002688116	Oceania
Oceania|hCoV-19/Australia/SAP382/2020|EPI ISL 492147|B.40|Australia|2020-03-21	Oceania|hCoV-19/Australia/QLD964/2020|EPI ISL 530238|B.1.5|Australia|2020-04-15	0.0004704268	Oceania
Oceania|hCoV-19/Australia/VIC243/2020|EPI ISL 419938|B.1|Australia|2020-03-21	Oceania|hCoV-19/Australia/QLD964/2020|EPI ISL 530238|B.1.5|Australia|2020-04-15	0.0002687420	Oceania
Oceania|hCoV-19/Australia/VIC362/2020|EPI ISL 426670|B.1.1|Australia|2020-03-22	Oceania|hCoV-19/Australia/QLD964/2020|EPI ISL 530238|B.1.5|Australia|2020-04-15	0.0003023670	Oceania
Oceania|hCoV-19/Australia/VIC275/2020|EPI ISL 419968|B.1|Australia|2020-03-22	Oceania|hCoV-19/Australia/QLD964/2020|EPI ISL 530238|B.1.5|Australia|2020-04-15	0.0002015483	Oceania
Oceania|hCoV-19/Australia/VIC373/2020|EPI ISL 426680|B|Australia|2020-03-22	Oceania|hCoV-19/Australia/QLD964/2020|EPI ISL 530238|B.1.5|Australia|2020-04-15	0.0002351445	Oceania
Oceania|hCoV-19/Australia/VIC269/2020|EPI ISL 419962|B.1.1|Australia|2020-03-22	Oceania|hCoV-19/Australia/QLD964/2020|EPI ISL 530238|B.1.5|Australia|2020-04-15	0.0003023584	Oceania
Oceania|hCoV-19/Australia/VIC367/2020|EPI ISL 426675|A.2|Australia|2020-03-22	Oceania|hCoV-19/Australia/QLD964/2020|EPI ISL 530238|B.1.5|Australia|2020-04-15	0.0005376372	Oceania
Oceania|hCoV-19/Australia/VIC285/2020|EPI ISL 419976|B.1.5|Australia|2020-03-22	Oceania|hCoV-19/Australia/QLD964/2020|EPI ISL 530238|B.1.5|Australia|2020-04-15	0.0001679457	Oceania
Oceania|hCoV-19/Australia/VIC278/2020|EPI ISL 419971|B.1.5|Australia|2020-03-22	Oceania|hCoV-19/Australia/QLD964/2020|EPI ISL 530238|B.1.5|Australia|2020-04-15	0.0001679409	Oceania
Oceania|hCoV-19/Australia/QLD1010/2020|EPI ISL 530270|B.6|Australia|2020-03-22	Oceania|hCoV-19/Australia/QLD964/2020|EPI ISL 530238|B.1.5|Australia|2020-04-15	0.0005040158	Oceania
Oceania|hCoV-19/Australia/NSW2265/2020|EPI ISL 500700|B.1.370|Australia|2020-03-22	Oceania|hCoV-19/Australia/QLD964/2020|EPI ISL 530238|B.1.5|Australia|2020-04-15	0.0002688233	Oceania
Oceania|hCoV-19/Australia/VIC276/2020|EPI ISL 419969|B.6|Australia|2020-03-22	Oceania|hCoV-19/Australia/QLD964/2020|EPI ISL 530238|B.1.5|Australia|2020-04-15	0.0005376372	Oceania
Oceania|hCoV-19/Australia/SAP383/2020|EPI ISL 492148|B.1.5|Australia|2020-03-22	Oceania|hCoV-19/Australia/QLD964/2020|EPI ISL 530238|B.1.5|Australia|2020-04-15	0.0001343500	Oceania
Oceania|hCoV-19/Australia/ACT0071/2020|EPI ISL 498531|B.40|Australia|2020-03-22	Oceania|hCoV-19/Australia/QLD964/2020|EPI ISL 530238|B.1.5|Australia|2020-04-15	0.0005040478	Oceania
Oceania|hCoV-19/Australia/VIC134/2020|EPI ISL 419827|B.1.1|Australia|2020-03-22	Oceania|hCoV-19/Australia/QLD964/2020|EPI ISL 530238|B.1.5|Australia|2020-04-15	0.0003023723	Oceania
Oceania|hCoV-19/Australia/VIC283/2020|EPI ISL 419974|B.1|Australia|2020-03-22	Oceania|hCoV-19/Australia/QLD964/2020|EPI ISL 530238|B.1.5|Australia|2020-04-15	0.0002351553	Oceania
Oceania|hCoV-19/Australia/NSW2244/2020|EPI ISL 500684|B.1|Australia|2020-03-22	Oceania|hCoV-19/Australia/QLD964/2020|EPI ISL 530238|B.1.5|Australia|2020-04-15	0.0002351553	Oceania
Oceania|hCoV-19/Australia/VIC267/2020|EPI ISL 419960|B.1|Australia|2020-03-22	Oceania|hCoV-19/Australia/QLD964/2020|EPI ISL 530238|B.1.5|Australia|2020-04-15	0.0002351553	Oceania
Oceania|hCoV-19/Australia/VIC287/2020|EPI ISL 419978|B.1|Australia|2020-03-22	Oceania|hCoV-19/Australia/QLD964/2020|EPI ISL 530238|B.1.5|Australia|2020-04-15	0.0002351445	Oceania
Oceania|hCoV-19/New Zealand/20VR1451/2020|EPI ISL 456218|B.3|New Zealand|2020-03-23	Oceania|hCoV-19/Australia/QLD964/2020|EPI ISL 530238|B.1.5|Australia|2020-04-15	0.0004367806	Oceania
Oceania|hCoV-19/Australia/VIC299/2020|EPI ISL 419990|B.40|Australia|2020-03-23	Oceania|hCoV-19/Australia/QLD964/2020|EPI ISL 530238|B.1.5|Australia|2020-04-15	0.0004368034	Oceania
Oceania|hCoV-19/Australia/SAP336/2020|EPI ISL 483113|B.1.5|Australia|2020-03-23	Oceania|hCoV-19/Australia/QLD964/2020|EPI ISL 530238|B.1.5|Australia|2020-04-15	0.0001679534	Oceania
Oceania|hCoV-19/Australia/QLDID938/2020|EPI ISL 444612|B.1|Australia|2020-03-23	Oceania|hCoV-19/Australia/QLD964/2020|EPI ISL 530238|B.1.5|Australia|2020-04-15	0.0002351445	Oceania
Oceania|hCoV-19/Australia/VIC384/2020|EPI ISL 426691|B.1.5|Australia|2020-03-23	Oceania|hCoV-19/Australia/QLD964/2020|EPI ISL 530238|B.1.5|Australia|2020-04-15	0.0002351512	Oceania
Oceania|hCoV-19/Australia/VIC309/2020|EPI ISL 420000|B.1.1|Australia|2020-03-23	Oceania|hCoV-19/Australia/QLD964/2020|EPI ISL 530238|B.1.5|Australia|2020-04-15	0.0002351580	Oceania
Oceania|hCoV-19/Australia/VIC308/2020|EPI ISL 419999|B.1|Australia|2020-03-23	Oceania|hCoV-19/Australia/QLD964/2020|EPI ISL 530238|B.1.5|Australia|2020-04-15	0.0003023636	Oceania
Oceania|hCoV-19/Australia/VIC383/2020|EPI ISL 426690|B.1|Australia|2020-03-23	Oceania|hCoV-19/Australia/QLD964/2020|EPI ISL 530238|B.1.5|Australia|2020-04-15	0.0002687420	Oceania
Oceania|hCoV-19/New Zealand/20VR1796/2020|EPI ISL 456255|B.1|New Zealand|2020-03-23	Oceania|hCoV-19/Australia/QLD964/2020|EPI ISL 530238|B.1.5|Australia|2020-04-15	0.0003023775	Oceania
Oceania|hCoV-19/Australia/VIC530/2020|EPI ISL 426796|B.1|Australia|2020-03-23	Oceania|hCoV-19/Australia/QLD964/2020|EPI ISL 530238|B.1.5|Australia|2020-04-15	0.0002015448	Oceania
Oceania|hCoV-19/Australia/VIC301/2020|EPI ISL 419992|B.40|Australia|2020-03-23	Oceania|hCoV-19/Australia/QLD964/2020|EPI ISL 530238|B.1.5|Australia|2020-04-15	0.0004031763	Oceania
Oceania|hCoV-19/Australia/VIC389/2020|EPI ISL 426696|B|Australia|2020-03-23	Oceania|hCoV-19/Australia/QLD964/2020|EPI ISL 530238|B.1.5|Australia|2020-04-15	0.0004704350	Oceania
Oceania|hCoV-19/New Zealand/20VR1618/2020|EPI ISL 456228|B.1.1.254|New Zealand|2020-03-23	Oceania|hCoV-19/Australia/QLD964/2020|EPI ISL 530238|B.1.5|Australia|2020-04-15	0.0003023670	Oceania
Oceania|hCoV-19/New Zealand/20VR1626/2020|EPI ISL 456236|B.31|New Zealand|2020-03-23	Oceania|hCoV-19/Australia/QLD964/2020|EPI ISL 530238|B.1.5|Australia|2020-04-15	0.0006049293	Oceania
Oceania|hCoV-19/Australia/VIC300/2020|EPI ISL 419991|B.1.5|Australia|2020-03-23	Oceania|hCoV-19/Australia/QLD964/2020|EPI ISL 530238|B.1.5|Australia|2020-04-15	0.0001679409	Oceania
Oceania|hCoV-19/Australia/VIC296/2020|EPI ISL 419987|B.1.1|Australia|2020-03-23	Oceania|hCoV-19/Australia/QLD964/2020|EPI ISL 530238|B.1.5|Australia|2020-04-15	0.0003023723	Oceania
Oceania|hCoV-19/Australia/VIC312/2020|EPI ISL 420003|B.1|Australia|2020-03-23	Oceania|hCoV-19/Australia/QLD964/2020|EPI ISL 530238|B.1.5|Australia|2020-04-15	0.0002687544	Oceania
Oceania|hCoV-19/Australia/QLD985/2020|EPI ISL 530265|B.1|Australia|2020-03-24	Oceania|hCoV-19/Australia/QLD964/2020|EPI ISL 530238|B.1.5|Australia|2020-04-15	0.0002351553	Oceania
Oceania|hCoV-19/Australia/QLDID941/2020|EPI ISL 447594|B.1.1|Australia|2020-03-24	Oceania|hCoV-19/Australia/QLD964/2020|EPI ISL 530238|B.1.5|Australia|2020-04-15	0.0002687699	Oceania
Oceania|hCoV-19/Australia/VIC13741/2020|EPI ISL 563820|B.40|Australia|2020-03-24	Oceania|hCoV-19/Australia/QLD964/2020|EPI ISL 530238|B.1.5|Australia|2020-04-15	0.0005040158	Oceania
Oceania|hCoV-19/Australia/VIC395/2020|EPI ISL 426698|B.1|Australia|2020-03-24	Oceania|hCoV-19/Australia/QLD964/2020|EPI ISL 530238|B.1.5|Australia|2020-04-15	0.0003695771	Oceania
Oceania|hCoV-19/New Zealand/20VR1581/2020|EPI ISL 456223|B.1.1|New Zealand|2020-03-24	Oceania|hCoV-19/Australia/QLD964/2020|EPI ISL 530238|B.1.5|Australia|2020-04-15	0.0003023723	Oceania
Oceania|hCoV-19/Australia/VIC315/2020|EPI ISL 420006|B.1.1|Australia|2020-03-24	Oceania|hCoV-19/Australia/QLD964/2020|EPI ISL 530238|B.1.5|Australia|2020-04-15	0.0002687575	Oceania
Oceania|hCoV-19/Australia/VIC541/2020|EPI ISL 426806|B.1.5|Australia|2020-03-24	Oceania|hCoV-19/Australia/QLD964/2020|EPI ISL 530238|B.1.5|Australia|2020-04-15	0.0002015483	Oceania
Oceania|hCoV-19/Australia/VIC449/2020|EPI ISL 426745|B.1|Australia|2020-03-24	Oceania|hCoV-19/Australia/QLD964/2020|EPI ISL 530238|B.1.5|Australia|2020-04-15	0.0002351553	Oceania
Oceania|hCoV-19/Australia/VIC394/2020|EPI ISL 426697|B.1.1.296|Australia|2020-03-24	Oceania|hCoV-19/Australia/QLD964/2020|EPI ISL 530238|B.1.5|Australia|2020-04-15	0.0003359916	Oceania
Oceania|hCoV-19/Australia/SAP244/2020|EPI ISL 468002|B.1.1.1|Australia|2020-03-24	Oceania|hCoV-19/Australia/QLD964/2020|EPI ISL 530238|B.1.5|Australia|2020-04-15	0.0004031994	Oceania
Oceania|hCoV-19/Guam/GU-NHG-02/2020|EPI ISL 444610|B.6|Guam|2020-03-24	Oceania|hCoV-19/Australia/QLD964/2020|EPI ISL 530238|B.1.5|Australia|2020-04-15	0.0004367833	Oceania
Oceania|hCoV-19/Australia/VIC325/2020|EPI ISL 420016|B.31|Australia|2020-03-24	Oceania|hCoV-19/Australia/QLD964/2020|EPI ISL 530238|B.1.5|Australia|2020-04-15	0.0005376775	Oceania
Oceania|hCoV-19/Australia/VIC321/2020|EPI ISL 420012|B.1|Australia|2020-03-24	Oceania|hCoV-19/Australia/QLD964/2020|EPI ISL 530238|B.1.5|Australia|2020-04-15	0.0002351445	Oceania
Oceania|hCoV-19/Australia/WA56/2020|EPI ISL 470873|B.1|Australia|2020-03-24	Oceania|hCoV-19/Australia/QLD964/2020|EPI ISL 530238|B.1.5|Australia|2020-04-15	0.0002688387	Oceania
Oceania|hCoV-19/Australia/VIC540/2020|EPI ISL 426805|B.1|Australia|2020-03-24	Oceania|hCoV-19/Australia/QLD964/2020|EPI ISL 530238|B.1.5|Australia|2020-04-15	0.0003695771	Oceania
Oceania|hCoV-19/Australia/QLD986/2020|EPI ISL 530266|B.1.5|Australia|2020-03-24	Oceania|hCoV-19/Australia/QLD964/2020|EPI ISL 530238|B.1.5|Australia|2020-04-15	0.0002351471	Oceania
Oceania|hCoV-19/Australia/QLDID939/2020|EPI ISL 444793|B.1.265|Australia|2020-03-24	Oceania|hCoV-19/Australia/QLD964/2020|EPI ISL 530238|B.1.5|Australia|2020-04-15	0.0002687815	Oceania
Oceania|hCoV-19/Australia/VIC555/2020|EPI ISL 426816|B.1.3|Australia|2020-03-25	Oceania|hCoV-19/Australia/QLD964/2020|EPI ISL 530238|B.1.5|Australia|2020-04-15	0.0002687691	Oceania
Oceania|hCoV-19/Australia/QLDID935/2020|EPI ISL 436097|B.1.5|Australia|2020-03-25	Oceania|hCoV-19/Australia/QLD964/2020|EPI ISL 530238|B.1.5|Australia|2020-04-15	0.0001679486	Oceania
Oceania|hCoV-19/Australia/VIC548/2020|EPI ISL 426811|B.1.1|Australia|2020-03-25	Oceania|hCoV-19/Australia/QLD964/2020|EPI ISL 530238|B.1.5|Australia|2020-04-15	0.0002687699	Oceania
Oceania|hCoV-19/Australia/SAP242/2020|EPI ISL 468023|B.1|Australia|2020-03-25	Oceania|hCoV-19/Australia/QLD964/2020|EPI ISL 530238|B.1.5|Australia|2020-04-15	0.0002351445	Oceania
Oceania|hCoV-19/Australia/VIC535/2020|EPI ISL 426801|B|Australia|2020-03-25	Oceania|hCoV-19/Australia/QLD964/2020|EPI ISL 530238|B.1.5|Australia|2020-04-15	0.0003695739	Oceania
Oceania|hCoV-19/New Zealand/20VR1765/2020|EPI ISL 536789|B.31|New Zealand|2020-03-25	Oceania|hCoV-19/Australia/QLD964/2020|EPI ISL 530238|B.1.5|Australia|2020-04-15	0.0006049293	Oceania
Oceania|hCoV-19/Australia/VIC597/2020|EPI ISL 426854|B.1.1|Australia|2020-03-25	Oceania|hCoV-19/Australia/QLD964/2020|EPI ISL 530238|B.1.5|Australia|2020-04-15	0.0003023723	Oceania
Oceania|hCoV-19/Australia/SAP256/2020|EPI ISL 468028|B.1|Australia|2020-03-25	Oceania|hCoV-19/Australia/QLD964/2020|EPI ISL 530238|B.1.5|Australia|2020-04-15	0.0002351445	Oceania
Oceania|hCoV-19/Australia/VIC566/2020|EPI ISL 426826|B.1|Australia|2020-03-25	Oceania|hCoV-19/Australia/QLD964/2020|EPI ISL 530238|B.1.5|Australia|2020-04-15	0.0002015483	Oceania
Oceania|hCoV-19/Australia/SAP273/2020|EPI ISL 468029|B.1.5|Australia|2020-03-25	Oceania|hCoV-19/Australia/QLD964/2020|EPI ISL 530238|B.1.5|Australia|2020-04-15	0.0001343500	Oceania
Oceania|hCoV-19/Australia/QLD962/2020|EPI ISL 530241|B.1|Australia|2020-03-25	Oceania|hCoV-19/Australia/QLD964/2020|EPI ISL 530238|B.1.5|Australia|2020-04-15	0.0002015483	Oceania
Oceania|hCoV-19/Australia/SAP263/2020|EPI ISL 468022|A|Australia|2020-03-25	Oceania|hCoV-19/Australia/QLD964/2020|EPI ISL 530238|B.1.5|Australia|2020-04-15	0.0005040447	Oceania
Oceania|hCoV-19/Australia/VIC571/2020|EPI ISL 426831|B.1.370|Australia|2020-03-25	Oceania|hCoV-19/Australia/QLD964/2020|EPI ISL 530238|B.1.5|Australia|2020-04-15	0.0003023410	Oceania
Oceania|hCoV-19/Australia/VIC561/2020|EPI ISL 426822|B.1.1|Australia|2020-03-25	Oceania|hCoV-19/Australia/QLD964/2020|EPI ISL 530238|B.1.5|Australia|2020-04-15	0.0003359761	Oceania
Oceania|hCoV-19/Australia/QLD960/2020|EPI ISL 530242|B.1.1|Australia|2020-03-25	Oceania|hCoV-19/Australia/QLD964/2020|EPI ISL 530238|B.1.5|Australia|2020-04-15	0.0002351580	Oceania
Oceania|hCoV-19/Australia/NSW166/2020|EPI ISL 427771|B.1.1|Australia|2020-03-25	Oceania|hCoV-19/Australia/QLD964/2020|EPI ISL 530238|B.1.5|Australia|2020-04-15	0.0002721892	Oceania
Oceania|hCoV-19/Australia/NSW221/2020|EPI ISL 451487|B.6|Australia|2020-03-25	Oceania|hCoV-19/Australia/QLD964/2020|EPI ISL 530238|B.1.5|Australia|2020-04-15	0.0005444529	Oceania
Oceania|hCoV-19/Australia/VIC617/2020|EPI ISL 426872|B.1|Australia|2020-03-26	Oceania|hCoV-19/Australia/QLD964/2020|EPI ISL 530238|B.1.5|Australia|2020-04-15	0.0002351552	Oceania
Oceania|hCoV-19/New Zealand/20VR1783/2020|EPI ISL 456252|B.31|New Zealand|2020-03-26	Oceania|hCoV-19/Australia/QLD964/2020|EPI ISL 530238|B.1.5|Australia|2020-04-15	0.0006385496	Oceania
Oceania|hCoV-19/Australia/NSW2435/2020|EPI ISL 527016|B.1.5|Australia|2020-03-26	Oceania|hCoV-19/Australia/QLD964/2020|EPI ISL 530238|B.1.5|Australia|2020-04-15	0.0001679505	Oceania
Oceania|hCoV-19/Australia/VIC942/2020|EPI ISL 430639|B.1|Australia|2020-03-26	Oceania|hCoV-19/Australia/QLD964/2020|EPI ISL 530238|B.1.5|Australia|2020-04-15	0.0003023549	Oceania
Oceania|hCoV-19/Australia/QLD1012/2020|EPI ISL 530272|B.40|Australia|2020-03-26	Oceania|hCoV-19/Australia/QLD964/2020|EPI ISL 530238|B.1.5|Australia|2020-04-15	0.0004367958	Oceania
Oceania|hCoV-19/Australia/SAP319/2020|EPI ISL 483099|B.1.1|Australia|2020-03-26	Oceania|hCoV-19/Australia/QLD964/2020|EPI ISL 530238|B.1.5|Australia|2020-04-15	0.0003695643	Oceania
Oceania|hCoV-19/Australia/SAP246/2020|EPI ISL 468014|B.1.153|Australia|2020-03-26	Oceania|hCoV-19/Australia/QLD964/2020|EPI ISL 530238|B.1.5|Australia|2020-04-15	0.0002015541	Oceania
Oceania|hCoV-19/New Zealand/20VR1773/2020|EPI ISL 456244|B.1.1|New Zealand|2020-03-26	Oceania|hCoV-19/Australia/QLD964/2020|EPI ISL 530238|B.1.5|Australia|2020-04-15	0.0003023723	Oceania
Oceania|hCoV-19/Guam/GU NHG 01/2020|EPI ISL 444998|B.6|Guam|2020-03-26	Oceania|hCoV-19/Australia/QLD964/2020|EPI ISL 530238|B.1.5|Australia|2020-04-15	0.0005376125	Oceania
Oceania|hCoV-19/Australia/QLD965/2020|EPI ISL 530244|B.1.5|Australia|2020-03-26	Oceania|hCoV-19/Australia/QLD964/2020|EPI ISL 530238|B.1.5|Australia|2020-04-15	0.0002015483	Oceania
Oceania|hCoV-19/Australia/VIC458/2020|EPI ISL 426752|B.1.255|Australia|2020-03-26	Oceania|hCoV-19/Australia/QLD964/2020|EPI ISL 530238|B.1.5|Australia|2020-04-15	0.0002015483	Oceania
Oceania|hCoV-19/Australia/SAP051/2020|EPI ISL 451090|B.1.255|Australia|2020-03-26	Oceania|hCoV-19/Australia/QLD964/2020|EPI ISL 530238|B.1.5|Australia|2020-04-15	0.0002687544	Oceania
Oceania|hCoV-19/Australia/SAP052/2020|EPI ISL 451091|B.1|Australia|2020-03-26	Oceania|hCoV-19/Australia/QLD964/2020|EPI ISL 530238|B.1.5|Australia|2020-04-15	0.0002351553	Oceania
Oceania|hCoV-19/Australia/QLDID940/2020|EPI ISL 444794|B.1|Australia|2020-03-26	Oceania|hCoV-19/Australia/QLD964/2020|EPI ISL 530238|B.1.5|Australia|2020-04-15	0.0002687544	Oceania
Oceania|hCoV-19/New Zealand/20VR1779/2020|EPI ISL 456248|B.1|New Zealand|2020-03-26	Oceania|hCoV-19/Australia/QLD964/2020|EPI ISL 530238|B.1.5|Australia|2020-04-15	0.0002687544	Oceania
Oceania|hCoV-19/Australia/VIC1995/2020|EPI ISL 521901|B.1.370|Australia|2020-03-26	Oceania|hCoV-19/Australia/QLD964/2020|EPI ISL 530238|B.1.5|Australia|2020-04-15	0.0003023549	Oceania
Oceania|hCoV-19/Australia/SAP221/2020|EPI ISL 468026|B.1.1|Australia|2020-03-26	Oceania|hCoV-19/Australia/QLD964/2020|EPI ISL 530238|B.1.5|Australia|2020-04-15	0.0003023584	Oceania
Oceania|hCoV-19/Australia/NSW220/2020|EPI ISL 451486|B|Australia|2020-03-26	Oceania|hCoV-19/Australia/QLD964/2020|EPI ISL 530238|B.1.5|Australia|2020-04-15	0.0004763904	Oceania
Oceania|hCoV-19/Australia/SAP310/2020|EPI ISL 483093|B|Australia|2020-03-27	Oceania|hCoV-19/Australia/QLD964/2020|EPI ISL 530238|B.1.5|Australia|2020-04-15	0.0004368032	Oceania
Oceania|hCoV-19/Australia/VIC668/2020|EPI ISL 426964|B|Australia|2020-03-27	Oceania|hCoV-19/Australia/QLD964/2020|EPI ISL 530238|B.1.5|Australia|2020-04-15	0.0004704133	Oceania
Oceania|hCoV-19/Australia/VIC667/2020|EPI ISL 426963|B.3|Australia|2020-03-27	Oceania|hCoV-19/Australia/QLD964/2020|EPI ISL 530238|B.1.5|Australia|2020-04-15	0.0004031738	Oceania
Oceania|hCoV-19/Australia/SAP327/2020|EPI ISL 483105|B.1|Australia|2020-03-27	Oceania|hCoV-19/Australia/QLD964/2020|EPI ISL 530238|B.1.5|Australia|2020-04-15	0.0003360680	Oceania
Oceania|hCoV-19/Australia/SAP056/2020|EPI ISL 451095|B.1|Australia|2020-03-27	Oceania|hCoV-19/Australia/QLD964/2020|EPI ISL 530238|B.1.5|Australia|2020-04-15	0.0002015483	Oceania
Oceania|hCoV-19/Australia/SAP331/2020|EPI ISL 483109|B.1.370|Australia|2020-03-27	Oceania|hCoV-19/Australia/QLD964/2020|EPI ISL 530238|B.1.5|Australia|2020-04-15	0.0003359413	Oceania
Oceania|hCoV-19/Australia/SAP309/2020|EPI ISL 483092|B|Australia|2020-03-27	Oceania|hCoV-19/Australia/QLD964/2020|EPI ISL 530238|B.1.5|Australia|2020-04-15	0.0004704133	Oceania
Oceania|hCoV-19/New Zealand/20VR1624/2020|EPI ISL 456234|B.1|New Zealand|2020-03-27	Oceania|hCoV-19/Australia/QLD964/2020|EPI ISL 530238|B.1.5|Australia|2020-04-15	0.0001679486	Oceania
Oceania|hCoV-19/Australia/VIC677/2020|EPI ISL 426972|B.1|Australia|2020-03-27	Oceania|hCoV-19/Australia/QLD964/2020|EPI ISL 530238|B.1.5|Australia|2020-04-15	0.0002687544	Oceania
Oceania|hCoV-19/Australia/SAP058/2020|EPI ISL 451097|B.1|Australia|2020-03-27	Oceania|hCoV-19/Australia/QLD964/2020|EPI ISL 530238|B.1.5|Australia|2020-04-15	0.0002351553	Oceania
Oceania|hCoV-19/Australia/VIC665/2020|EPI ISL 426961|B.1|Australia|2020-03-27	Oceania|hCoV-19/Australia/QLD964/2020|EPI ISL 530238|B.1.5|Australia|2020-04-15	0.0002351445	Oceania
Oceania|hCoV-19/Australia/VIC606/2020|EPI ISL 426861|B.1.255|Australia|2020-03-27	Oceania|hCoV-19/Australia/QLD964/2020|EPI ISL 530238|B.1.5|Australia|2020-04-15	0.0002015483	Oceania
Oceania|hCoV-19/New Zealand/20VR2581/2020|EPI ISL 548127|B.1.3|New Zealand|2020-03-27	Oceania|hCoV-19/Australia/QLD964/2020|EPI ISL 530238|B.1.5|Australia|2020-04-15	0.0003360396	Oceania
Oceania|hCoV-19/Australia/NSW305/2020|EPI ISL 451569|B.1|Australia|2020-03-27	Oceania|hCoV-19/Australia/QLD964/2020|EPI ISL 530238|B.1.5|Australia|2020-04-15	0.0002381356	Oceania
Oceania|hCoV-19/Australia/NSW261/2020|EPI ISL 451526|B.1.1|Australia|2020-03-27	Oceania|hCoV-19/Australia/QLD964/2020|EPI ISL 530238|B.1.5|Australia|2020-04-15	0.0002721765	Oceania
Oceania|hCoV-19/Australia/NSW233/2020|EPI ISL 451499|B.1.5|Australia|2020-03-27	Oceania|hCoV-19/Australia/QLD964/2020|EPI ISL 530238|B.1.5|Australia|2020-04-15	0.0002041120	Oceania
Oceania|hCoV-19/Australia/NSW278/2020|EPI ISL 451542|B.1.1|Australia|2020-03-27	Oceania|hCoV-19/Australia/QLD964/2020|EPI ISL 530238|B.1.5|Australia|2020-04-15	0.0002381495	Oceania
Oceania|hCoV-19/Australia/NSW234/2020|EPI ISL 451500|B.1.5|Australia|2020-03-27	Oceania|hCoV-19/Australia/QLD964/2020|EPI ISL 530238|B.1.5|Australia|2020-04-15	0.0001360627	Oceania
Oceania|hCoV-19/Australia/SAP061/2020|EPI ISL 451100|B.1|Australia|2020-03-28	Oceania|hCoV-19/Australia/QLD964/2020|EPI ISL 530238|B.1.5|Australia|2020-04-15	0.0002351552	Oceania
Oceania|hCoV-19/Australia/SAP334/2020|EPI ISL 483111|B.1.5|Australia|2020-03-28	Oceania|hCoV-19/Australia/QLD964/2020|EPI ISL 530238|B.1.5|Australia|2020-04-15	0.0001679486	Oceania
Oceania|hCoV-19/New Zealand/20VR1839/2020|EPI ISL 456280|B.31|New Zealand|2020-03-28	Oceania|hCoV-19/Australia/QLD964/2020|EPI ISL 530238|B.1.5|Australia|2020-04-15	0.0005712940	Oceania
Oceania|hCoV-19/Australia/VIC808/2020|EPI ISL 427082|B.31|Australia|2020-03-28	Oceania|hCoV-19/Australia/QLD964/2020|EPI ISL 530238|B.1.5|Australia|2020-04-15	0.0006385313	Oceania
Oceania|hCoV-19/Australia/VIC652/2020|EPI ISL 426948|B.1.5|Australia|2020-03-28	Oceania|hCoV-19/Australia/QLD964/2020|EPI ISL 530238|B.1.5|Australia|2020-04-15	0.0001343538	Oceania
Oceania|hCoV-19/Australia/SAP062/2020|EPI ISL 451101|B.1|Australia|2020-03-28	Oceania|hCoV-19/Australia/QLD964/2020|EPI ISL 530238|B.1.5|Australia|2020-04-15	0.0002351553	Oceania
Oceania|hCoV-19/Australia/VIC685/2020|EPI ISL 426980|B.40|Australia|2020-03-28	Oceania|hCoV-19/Australia/QLD964/2020|EPI ISL 530238|B.1.5|Australia|2020-04-15	0.0006049014	Oceania
Oceania|hCoV-19/Australia/VIC-CBA3/2020|EPI ISL 420877|B.1.1|Australia|2020-03-28	Oceania|hCoV-19/Australia/QLD964/2020|EPI ISL 530238|B.1.5|Australia|2020-04-15	0.0003359606	Oceania
Oceania|hCoV-19/Australia/VIC644/2020|EPI ISL 426940|B.1|Australia|2020-03-28	Oceania|hCoV-19/Australia/QLD964/2020|EPI ISL 530238|B.1.5|Australia|2020-04-15	0.0003359723	Oceania
Oceania|hCoV-19/Australia/NSW322/2020|EPI ISL 451584|B.1|Australia|2020-03-28	Oceania|hCoV-19/Australia/QLD964/2020|EPI ISL 530238|B.1.5|Australia|2020-04-15	0.0002381356	Oceania
Oceania|hCoV-19/Australia/NSW511/2020|EPI ISL 455051|B.1.5|Australia|2020-03-28	Oceania|hCoV-19/Australia/QLD964/2020|EPI ISL 530238|B.1.5|Australia|2020-04-15	0.0001360627	Oceania
Oceania|hCoV-19/Australia/NSW538/2020|EPI ISL 455077|B.1|Australia|2020-03-28	Oceania|hCoV-19/Australia/QLD964/2020|EPI ISL 530238|B.1.5|Australia|2020-04-15	0.0002381356	Oceania
Oceania|hCoV-19/Australia/NSW225/2020|EPI ISL 451491|B.1.1.296|Australia|2020-03-28	Oceania|hCoV-19/Australia/QLD964/2020|EPI ISL 530238|B.1.5|Australia|2020-04-15	0.0003743008	Oceania
Oceania|hCoV-19/Australia/NSW247/2020|EPI ISL 451512|B.1.5|Australia|2020-03-28	Oceania|hCoV-19/Australia/QLD964/2020|EPI ISL 530238|B.1.5|Australia|2020-04-15	0.0001020419	Oceania
Oceania|hCoV-19/Australia/NSW266/2020|EPI ISL 451531|B.40|Australia|2020-03-28	Oceania|hCoV-19/Australia/QLD964/2020|EPI ISL 530238|B.1.5|Australia|2020-04-15	0.0004764127	Oceania
Oceania|hCoV-19/Australia/NSW227/2020|EPI ISL 451493|B.1|Australia|2020-03-28	Oceania|hCoV-19/Australia/QLD964/2020|EPI ISL 530238|B.1.5|Australia|2020-04-15	0.0002041025	Oceania
Oceania|hCoV-19/Australia/NSW279/2020|EPI ISL 451543|B.1|Australia|2020-03-28	Oceania|hCoV-19/Australia/QLD964/2020|EPI ISL 530238|B.1.5|Australia|2020-04-15	0.0002041120	Oceania
Oceania|hCoV-19/Australia/NSW229/2020|EPI ISL 451495|B.4|Australia|2020-03-28	Oceania|hCoV-19/Australia/QLD964/2020|EPI ISL 530238|B.1.5|Australia|2020-04-15	0.0005785437	Oceania
Oceania|hCoV-19/Australia/VIC639/2020|EPI ISL 426935|B.1|Australia|2020-03-29	Oceania|hCoV-19/Australia/QLD964/2020|EPI ISL 530238|B.1.5|Australia|2020-04-15	0.0002351511	Oceania
Oceania|hCoV-19/Australia/SAP067/2020|EPI ISL 451105|B.1.275|Australia|2020-03-29	Oceania|hCoV-19/Australia/QLD964/2020|EPI ISL 530238|B.1.5|Australia|2020-04-15	0.0002351445	Oceania
Oceania|hCoV-19/Australia/VIC682/2020|EPI ISL 426977|B.1.5|Australia|2020-03-29	Oceania|hCoV-19/Australia/QLD964/2020|EPI ISL 530238|B.1.5|Australia|2020-04-15	0.0001343538	Oceania
Oceania|hCoV-19/Australia/VIC712/2020|EPI ISL 426999|B.1|Australia|2020-03-29	Oceania|hCoV-19/Australia/QLD964/2020|EPI ISL 530238|B.1.5|Australia|2020-04-15	0.0002015483	Oceania
Oceania|hCoV-19/Australia/VIC710/2020|EPI ISL 426997|B.52|Australia|2020-03-29	Oceania|hCoV-19/Australia/QLD964/2020|EPI ISL 530238|B.1.5|Australia|2020-04-15	0.0004031913	Oceania
Oceania|hCoV-19/Australia/SAP065/2020|EPI ISL 451103|B.1|Australia|2020-03-29	Oceania|hCoV-19/Australia/QLD964/2020|EPI ISL 530238|B.1.5|Australia|2020-04-15	0.0002015483	Oceania
Oceania|hCoV-19/Australia/SAP204/2020|EPI ISL 468013|B.1.1|Australia|2020-03-29	Oceania|hCoV-19/Australia/QLD964/2020|EPI ISL 530238|B.1.5|Australia|2020-04-15	0.0002351817	Oceania
Oceania|hCoV-19/Australia/VIC638/2020|EPI ISL 426934|B.1.1|Australia|2020-03-29	Oceania|hCoV-19/Australia/QLD964/2020|EPI ISL 530238|B.1.5|Australia|2020-04-15	0.0002351580	Oceania
Oceania|hCoV-19/Australia/NSW249/2020|EPI ISL 451514|B.1.1|Australia|2020-03-29	Oceania|hCoV-19/Australia/QLD964/2020|EPI ISL 530238|B.1.5|Australia|2020-04-15	0.0002721765	Oceania
Oceania|hCoV-19/Australia/NSW555/2020|EPI ISL 455094|B.1.5|Australia|2020-03-29	Oceania|hCoV-19/Australia/QLD964/2020|EPI ISL 530238|B.1.5|Australia|2020-04-15	0.0001700819	Oceania
Oceania|hCoV-19/Australia/NSW342/2020|EPI ISL 451604|B.1.178|Australia|2020-03-29	Oceania|hCoV-19/Australia/QLD964/2020|EPI ISL 530238|B.1.5|Australia|2020-04-15	0.0002381356	Oceania
Oceania|hCoV-19/Australia/NSW224/2020|EPI ISL 451490|B.1.255|Australia|2020-03-29	Oceania|hCoV-19/Australia/QLD964/2020|EPI ISL 530238|B.1.5|Australia|2020-04-15	0.0002721606	Oceania
Oceania|hCoV-19/Australia/NSW311/2020|EPI ISL 451575|B.1|Australia|2020-03-29	Oceania|hCoV-19/Australia/QLD964/2020|EPI ISL 530238|B.1.5|Australia|2020-04-15	0.0002381356	Oceania
Oceania|hCoV-19/Australia/NSW246/2020|EPI ISL 451511|B.6|Australia|2020-03-29	Oceania|hCoV-19/Australia/QLD964/2020|EPI ISL 530238|B.1.5|Australia|2020-04-15	0.0005444782	Oceania
Oceania|hCoV-19/Australia/WA111/2020|EPI ISL 512764|B.1|Australia|2020-03-29	Oceania|hCoV-19/Australia/QLD964/2020|EPI ISL 530238|B.1.5|Australia|2020-04-15	0.0002041259	Oceania
Oceania|hCoV-19/New Zealand/20VR1837/2020|EPI ISL 456278|B.1|New Zealand|2020-03-29	Oceania|hCoV-19/Australia/QLD964/2020|EPI ISL 530238|B.1.5|Australia|2020-04-15	0.0002351639	Oceania
Oceania|hCoV-19/Australia/VIC744/2020|EPI ISL 427022|B.1.1.8|Australia|2020-03-29	Oceania|hCoV-19/Australia/QLD964/2020|EPI ISL 530238|B.1.5|Australia|2020-04-15	0.0003027753	Oceania
Oceania|hCoV-19/Australia/TAS226/2020|EPI ISL 522655|B.1|Australia|2020-03-29	Oceania|hCoV-19/Australia/QLD964/2020|EPI ISL 530238|B.1.5|Australia|2020-04-15	0.0002354766	Oceania
Oceania|hCoV-19/Australia/VIC731/2020|EPI ISL 427010|B.1.1|Australia|2020-03-30	Oceania|hCoV-19/Australia/QLD964/2020|EPI ISL 530238|B.1.5|Australia|2020-04-15	0.0003023584	Oceania
Oceania|hCoV-19/Australia/VIC779/2020|EPI ISL 427054|B.52|Australia|2020-03-30	Oceania|hCoV-19/Australia/QLD964/2020|EPI ISL 530238|B.1.5|Australia|2020-04-15	0.0005376573	Oceania
Oceania|hCoV-19/Australia/SAP070/2020|EPI ISL 451108|B.1|Australia|2020-03-30	Oceania|hCoV-19/Australia/QLD964/2020|EPI ISL 530238|B.1.5|Australia|2020-04-15	0.0002351553	Oceania
Oceania|hCoV-19/Australia/VIC752/2020|EPI ISL 427029|B.4|Australia|2020-03-30	Oceania|hCoV-19/Australia/QLD964/2020|EPI ISL 530238|B.1.5|Australia|2020-04-15	0.0005713104	Oceania
Oceania|hCoV-19/Australia/SAP451/2020|EPI ISL 508141|B.1|Australia|2020-03-30	Oceania|hCoV-19/Australia/QLD964/2020|EPI ISL 530238|B.1.5|Australia|2020-04-15	0.0004031507	Oceania
Oceania|hCoV-19/Australia/SAP206/2020|EPI ISL 468036|B.1.201|Australia|2020-03-30	Oceania|hCoV-19/Australia/QLD964/2020|EPI ISL 530238|B.1.5|Australia|2020-04-15	0.0002015483	Oceania
Oceania|hCoV-19/Australia/NSW562/2020|EPI ISL 478674|B.1|Australia|2020-03-30	Oceania|hCoV-19/Australia/QLD964/2020|EPI ISL 530238|B.1.5|Australia|2020-04-15	0.0002041120	Oceania
Oceania|hCoV-19/Australia/NSW303/2020|EPI ISL 451567|B.1.1|Australia|2020-03-30	Oceania|hCoV-19/Australia/QLD964/2020|EPI ISL 530238|B.1.5|Australia|2020-04-15	0.0002721765	Oceania
Oceania|hCoV-19/Australia/NSW243/2020|EPI ISL 451509|B.3|Australia|2020-03-30	Oceania|hCoV-19/Australia/QLD964/2020|EPI ISL 530238|B.1.5|Australia|2020-04-15	0.0003742703	Oceania
Oceania|hCoV-19/Australia/NSW292/2020|EPI ISL 451556|B.1.5|Australia|2020-03-30	Oceania|hCoV-19/Australia/QLD964/2020|EPI ISL 530238|B.1.5|Australia|2020-04-15	0.0001360627	Oceania
Oceania|hCoV-19/Australia/NSW268/2020|EPI ISL 451533|B.1|Australia|2020-03-30	Oceania|hCoV-19/Australia/QLD964/2020|EPI ISL 530238|B.1.5|Australia|2020-04-15	0.0002382155	Oceania
Oceania|hCoV-19/Australia/WA86/2020|EPI ISL 512739|B.1.1|Australia|2020-03-30	Oceania|hCoV-19/Australia/QLD964/2020|EPI ISL 530238|B.1.5|Australia|2020-04-15	0.0003743198	Oceania
Oceania|hCoV-19/New Zealand/20VR1856/2020|EPI ISL 456284|B.31|New Zealand|2020-03-30	Oceania|hCoV-19/Australia/QLD964/2020|EPI ISL 530238|B.1.5|Australia|2020-04-15	0.0005376704	Oceania
Oceania|hCoV-19/Australia/NSW581/2020|EPI ISL 478693|B.1|Australia|2020-03-30	Oceania|hCoV-19/Australia/QLD964/2020|EPI ISL 530238|B.1.5|Australia|2020-04-15	0.0002381518	Oceania
Oceania|hCoV-19/Australia/VIC931/2020|EPI ISL 427159|B.1.1.1|Australia|2020-03-30	Oceania|hCoV-19/Australia/QLD964/2020|EPI ISL 530238|B.1.5|Australia|2020-04-15	0.0003360533	Oceania
Oceania|hCoV-19/Australia/VIC780/2020|EPI ISL 427055|B.1.1|Australia|2020-03-30	Oceania|hCoV-19/Australia/QLD964/2020|EPI ISL 530238|B.1.5|Australia|2020-04-15	0.0002688692	Oceania
Oceania|hCoV-19/New Zealand/20VR1862/2020|EPI ISL 456288|B.1|New Zealand|2020-03-30	Oceania|hCoV-19/Australia/QLD964/2020|EPI ISL 530238|B.1.5|Australia|2020-04-15	0.0002352363	Oceania
Oceania|hCoV-19/Australia/VIC753/2020|EPI ISL 427030|B.31|Australia|2020-03-30	Oceania|hCoV-19/Australia/QLD964/2020|EPI ISL 530238|B.1.5|Australia|2020-04-15	0.0005720171	Oceania
Oceania|hCoV-19/Australia/SAP285/2020|EPI ISL 468035|B.1.1|Australia|2020-03-31	Oceania|hCoV-19/Australia/QLD964/2020|EPI ISL 530238|B.1.5|Australia|2020-04-15	0.0003023583	Oceania
Oceania|hCoV-19/Australia/SAP268/2020|EPI ISL 468043|B.3|Australia|2020-03-31	Oceania|hCoV-19/Australia/QLD964/2020|EPI ISL 530238|B.1.5|Australia|2020-04-15	0.0003695578	Oceania
Oceania|hCoV-19/Australia/QLD963/2020|EPI ISL 530226|B.1|Australia|2020-03-31	Oceania|hCoV-19/Australia/QLD964/2020|EPI ISL 530238|B.1.5|Australia|2020-04-15	0.0002687343	Oceania
Oceania|hCoV-19/Australia/WA12/2020|EPI ISL 470830|B.1.5|Australia|2020-03-31	Oceania|hCoV-19/Australia/QLD964/2020|EPI ISL 530238|B.1.5|Australia|2020-04-15	0.0001343538	Oceania
Oceania|hCoV-19/Australia/SAP073/2020|EPI ISL 451110|B.1|Australia|2020-03-31	Oceania|hCoV-19/Australia/QLD964/2020|EPI ISL 530238|B.1.5|Australia|2020-04-15	0.0002015483	Oceania
Oceania|hCoV-19/Australia/SAP087/2020|EPI ISL 451122|B.1|Australia|2020-03-31	Oceania|hCoV-19/Australia/QLD964/2020|EPI ISL 530238|B.1.5|Australia|2020-04-15	0.0002687467	Oceania
Oceania|hCoV-19/Australia/VIC990/2020|EPI ISL 430556|B.1|Australia|2020-03-31	Oceania|hCoV-19/Australia/QLD964/2020|EPI ISL 530238|B.1.5|Australia|2020-04-15	0.0002351445	Oceania
Oceania|hCoV-19/Australia/SAP072/2020|EPI ISL 451109|B.1|Australia|2020-03-31	Oceania|hCoV-19/Australia/QLD964/2020|EPI ISL 530238|B.1.5|Australia|2020-04-15	0.0002351445	Oceania
Oceania|hCoV-19/Australia/NSW293/2020|EPI ISL 451557|A|Australia|2020-03-31	Oceania|hCoV-19/Australia/QLD964/2020|EPI ISL 530238|B.1.5|Australia|2020-04-15	0.0004423456	Oceania
Oceania|hCoV-19/Australia/NSW561/2020|EPI ISL 478673|B.1.1|Australia|2020-03-31	Oceania|hCoV-19/Australia/QLD964/2020|EPI ISL 530238|B.1.5|Australia|2020-04-15	0.0002721844	Oceania
Oceania|hCoV-19/Australia/NSW542/2020|EPI ISL 455081|B.1|Australia|2020-03-31	Oceania|hCoV-19/Australia/QLD964/2020|EPI ISL 530238|B.1.5|Australia|2020-04-15	0.0002381425	Oceania
Oceania|hCoV-19/Australia/NSW273/2020|EPI ISL 451538|B.1|Australia|2020-03-31	Oceania|hCoV-19/Australia/QLD964/2020|EPI ISL 530238|B.1.5|Australia|2020-04-15	0.0002381356	Oceania
Oceania|hCoV-19/Australia/NSW289/2020|EPI ISL 451553|B.1.5|Australia|2020-03-31	Oceania|hCoV-19/Australia/QLD964/2020|EPI ISL 530238|B.1.5|Australia|2020-04-15	0.0002041025	Oceania
Oceania|hCoV-19/Australia/NSW588/2020|EPI ISL 478700|B.1|Australia|2020-03-31	Oceania|hCoV-19/Australia/QLD964/2020|EPI ISL 530238|B.1.5|Australia|2020-04-15	0.0002381356	Oceania
Oceania|hCoV-19/Australia/NSW496/2020|EPI ISL 455036|B.1.5|Australia|2020-03-31	Oceania|hCoV-19/Australia/QLD964/2020|EPI ISL 530238|B.1.5|Australia|2020-04-15	0.0001360627	Oceania
Oceania|hCoV-19/Australia/NSW337/2020|EPI ISL 451599|B.4|Australia|2020-03-31	Oceania|hCoV-19/Australia/QLD964/2020|EPI ISL 530238|B.1.5|Australia|2020-04-15	0.0004423456	Oceania
Oceania|hCoV-19/Australia/NSW329/2020|EPI ISL 451591|B.1.1|Australia|2020-03-31	Oceania|hCoV-19/Australia/QLD964/2020|EPI ISL 530238|B.1.5|Australia|2020-04-15	0.0002721765	Oceania
Oceania|hCoV-19/Australia/NSW314/2020|EPI ISL 451577|B.1.5|Australia|2020-03-31	Oceania|hCoV-19/Australia/QLD964/2020|EPI ISL 530238|B.1.5|Australia|2020-04-15	0.0001700819	Oceania
Oceania|hCoV-19/New Zealand/20VR2004/2020|EPI ISL 456330|B.1.8|New Zealand|2020-04-01	Oceania|hCoV-19/Australia/QLD964/2020|EPI ISL 530238|B.1.5|Australia|2020-04-15	0.0002015505	Oceania
Oceania|hCoV-19/Australia/VPRL007/2020|EPI ISL 455599|B.1|Australia|2020-04-01	Oceania|hCoV-19/Australia/QLD964/2020|EPI ISL 530238|B.1.5|Australia|2020-04-15	0.0002351445	Oceania
Oceania|hCoV-19/Australia/QLD978/2020|EPI ISL 530229|B|Australia|2020-04-01	Oceania|hCoV-19/Australia/QLD964/2020|EPI ISL 530238|B.1.5|Australia|2020-04-15	0.0003023662	Oceania
Oceania|hCoV-19/Australia/QLD968/2020|EPI ISL 530228|B.1|Australia|2020-04-01	Oceania|hCoV-19/Australia/QLD964/2020|EPI ISL 530238|B.1.5|Australia|2020-04-15	0.0002015483	Oceania
Oceania|hCoV-19/Australia/QLD979/2020|EPI ISL 530227|B.1.5|Australia|2020-04-01	Oceania|hCoV-19/Australia/QLD964/2020|EPI ISL 530238|B.1.5|Australia|2020-04-15	0.0001343538	Oceania
Oceania|hCoV-19/Australia/SAP091/2020|EPI ISL 451126|B.1|Australia|2020-04-01	Oceania|hCoV-19/Australia/QLD964/2020|EPI ISL 530238|B.1.5|Australia|2020-04-15	0.0002351445	Oceania
Oceania|hCoV-19/Australia/SAP090/2020|EPI ISL 451125|B.1|Australia|2020-04-01	Oceania|hCoV-19/Australia/QLD964/2020|EPI ISL 530238|B.1.5|Australia|2020-04-15	0.0003023602	Oceania
Oceania|hCoV-19/Australia/NSW589/2020|EPI ISL 478701|B.1|Australia|2020-04-01	Oceania|hCoV-19/Australia/QLD964/2020|EPI ISL 530238|B.1.5|Australia|2020-04-15	0.0002381356	Oceania
Oceania|hCoV-19/Australia/NSW341/2020|EPI ISL 451603|B.1.8|Australia|2020-04-01	Oceania|hCoV-19/Australia/QLD964/2020|EPI ISL 530238|B.1.5|Australia|2020-04-15	0.0002721765	Oceania
Oceania|hCoV-19/Australia/NSW306/2020|EPI ISL 451570|B.1.5|Australia|2020-04-01	Oceania|hCoV-19/Australia/QLD964/2020|EPI ISL 530238|B.1.5|Australia|2020-04-15	0.0001360627	Oceania
Oceania|hCoV-19/Australia/NSW319/2020|EPI ISL 451582|B.1|Australia|2020-04-01	Oceania|hCoV-19/Australia/QLD964/2020|EPI ISL 530238|B.1.5|Australia|2020-04-15	0.0003062156	Oceania
Oceania|hCoV-19/New Zealand/20VR2000/2020|EPI ISL 456327|B.3|New Zealand|2020-04-01	Oceania|hCoV-19/Australia/QLD964/2020|EPI ISL 530238|B.1.5|Australia|2020-04-15	0.0004704792	Oceania
Oceania|hCoV-19/New Zealand/20VR2006/2020|EPI ISL 456331|B.1.8|New Zealand|2020-04-01	Oceania|hCoV-19/Australia/QLD964/2020|EPI ISL 530238|B.1.5|Australia|2020-04-15	0.0002015776	Oceania
Oceania|hCoV-19/Australia/VIC1011/2020|EPI ISL 430547|B.1.5|Australia|2020-04-01	Oceania|hCoV-19/Australia/QLD964/2020|EPI ISL 530238|B.1.5|Australia|2020-04-15	0.0001343996	Oceania
Oceania|hCoV-19/Australia/SAP088/2020|EPI ISL 451123|B.1|Australia|2020-04-01	Oceania|hCoV-19/Australia/QLD964/2020|EPI ISL 530238|B.1.5|Australia|2020-04-15	0.0002353925	Oceania
Oceania|hCoV-19/Australia/VIC798/2020|EPI ISL 427072|B.1.5|Australia|2020-04-01	Oceania|hCoV-19/Australia/QLD964/2020|EPI ISL 530238|B.1.5|Australia|2020-04-15	0.0002360441	Oceania
Oceania|hCoV-19/Australia/VIC799/2020|EPI ISL 427073|B.1|Australia|2020-04-01	Oceania|hCoV-19/Australia/QLD964/2020|EPI ISL 530238|B.1.5|Australia|2020-04-15	0.0003036297	Oceania
Oceania|hCoV-19/Australia/VIC1013/2020|EPI ISL 430553|B.1.5|Australia|2020-04-01	Oceania|hCoV-19/Australia/QLD964/2020|EPI ISL 530238|B.1.5|Australia|2020-04-15	0.0001349299	Oceania
Oceania|hCoV-19/Australia/VIC1015/2020|EPI ISL 430559|B.1|Australia|2020-04-01	Oceania|hCoV-19/Australia/QLD964/2020|EPI ISL 530238|B.1.5|Australia|2020-04-15	0.0003037322	Oceania
Oceania|hCoV-19/Australia/VIC1224/2020|EPI ISL 430522|B.1.5|Australia|2020-04-01	Oceania|hCoV-19/Australia/QLD964/2020|EPI ISL 530238|B.1.5|Australia|2020-04-15	0.0001351983	Oceania
Oceania|hCoV-19/Australia/VIC1018/2020|EPI ISL 430490|B.1|Australia|2020-04-01	Oceania|hCoV-19/Australia/QLD964/2020|EPI ISL 530238|B.1.5|Australia|2020-04-15	0.0002366336	Oceania
Oceania|hCoV-19/Australia/VIC1222/2020|EPI ISL 430519|B.1.5|Australia|2020-04-01	Oceania|hCoV-19/Australia/QLD964/2020|EPI ISL 530238|B.1.5|Australia|2020-04-15	0.0001352257	Oceania
Oceania|hCoV-19/Australia/VIC1214/2020|EPI ISL 430505|B.1.5|Australia|2020-04-01	Oceania|hCoV-19/Australia/QLD964/2020|EPI ISL 530238|B.1.5|Australia|2020-04-15	0.0001690757	Oceania
Oceania|hCoV-19/Australia/VIC1208/2020|EPI ISL 430498|B.1.5|Australia|2020-04-01	Oceania|hCoV-19/Australia/QLD964/2020|EPI ISL 530238|B.1.5|Australia|2020-04-15	0.0003720530	Oceania
Oceania|hCoV-19/Australia/VIC1211/2020|EPI ISL 430501|B.1|Australia|2020-04-01	Oceania|hCoV-19/Australia/QLD964/2020|EPI ISL 530238|B.1.5|Australia|2020-04-15	0.0002710177	Oceania
Oceania|hCoV-19/Australia/VIC1012/2020|EPI ISL 430548|B.1.1|Australia|2020-04-01	Oceania|hCoV-19/Australia/QLD964/2020|EPI ISL 530238|B.1.5|Australia|2020-04-15	0.0002711514	Oceania
Oceania|hCoV-19/Australia/VIC1219/2020|EPI ISL 430516|B.1.22|Australia|2020-04-01	Oceania|hCoV-19/Australia/QLD964/2020|EPI ISL 530238|B.1.5|Australia|2020-04-15	0.0003071484	Oceania
Oceania|hCoV-19/Australia/VIC1212/2020|EPI ISL 430502|B.1|Australia|2020-04-01	Oceania|hCoV-19/Australia/QLD964/2020|EPI ISL 530238|B.1.5|Australia|2020-04-15	0.0003416216	Oceania
Oceania|hCoV-19/Australia/VIC1209/2020|EPI ISL 430499|B.1.1|Australia|2020-04-01	Oceania|hCoV-19/Australia/QLD964/2020|EPI ISL 530238|B.1.5|Australia|2020-04-15	0.0003760382	Oceania
Oceania|hCoV-19/Australia/SAP089/2020|EPI ISL 451124|B.1|Australia|2020-04-01	Oceania|hCoV-19/Australia/QLD964/2020|EPI ISL 530238|B.1.5|Australia|2020-04-15	0.0002052430	Oceania
Oceania|hCoV-19/Australia/VIC1014/2020|EPI ISL 430555|B.1.5|Australia|2020-04-01	Oceania|hCoV-19/Australia/QLD964/2020|EPI ISL 530238|B.1.5|Australia|2020-04-15	0.0001031399	Oceania
Oceania|hCoV-19/Australia/VIC1218/2020|EPI ISL 430515|B.1.5|Australia|2020-04-01	Oceania|hCoV-19/Australia/QLD964/2020|EPI ISL 530238|B.1.5|Australia|2020-04-15	0.0001032172	Oceania
Oceania|hCoV-19/Australia/SAP092/2020|EPI ISL 451127|B.1|Australia|2020-04-01	Oceania|hCoV-19/Australia/QLD964/2020|EPI ISL 530238|B.1.5|Australia|2020-04-15	0.0003120974	Oceania
Oceania|hCoV-19/Australia/VPRL009/2020|EPI ISL 455601|B.1|Australia|2020-04-01	Oceania|hCoV-19/Australia/QLD964/2020|EPI ISL 530238|B.1.5|Australia|2020-04-15	0.0002083355	Oceania
Oceania|hCoV-19/Australia/VIC1213/2020|EPI ISL 430503|B.1|Australia|2020-04-01	Oceania|hCoV-19/Australia/QLD964/2020|EPI ISL 530238|B.1.5|Australia|2020-04-15	0.0003474973	Oceania
Oceania|hCoV-19/Australia/VIC1215/2020|EPI ISL 430508|B.1|Australia|2020-04-01	Oceania|hCoV-19/Australia/QLD964/2020|EPI ISL 530238|B.1.5|Australia|2020-04-15	0.0002094937	Oceania
Oceania|hCoV-19/Australia/VIC1010/2020|EPI ISL 430560|B.1|Australia|2020-04-01	Oceania|hCoV-19/Australia/QLD964/2020|EPI ISL 530238|B.1.5|Australia|2020-04-15	0.0002102973	Oceania
Oceania|hCoV-19/New Zealand/20VR1995/2020|EPI ISL 456325|B|New Zealand|2020-04-01	Oceania|hCoV-19/Australia/QLD964/2020|EPI ISL 530238|B.1.5|Australia|2020-04-15	0.0003169536	Oceania
Oceania|hCoV-19/New Zealand/20VR2022/2020|EPI ISL 456337|B.1|New Zealand|2020-04-01	Oceania|hCoV-19/Australia/QLD964/2020|EPI ISL 530238|B.1.5|Australia|2020-04-15	0.0001413157	Oceania
Oceania|hCoV-19/Australia/QLD973/2020|EPI ISL 530231|B.1.5|Australia|2020-04-02	Oceania|hCoV-19/Australia/QLD964/2020|EPI ISL 530238|B.1.5|Australia|2020-04-15	0.0003023692	Oceania
Oceania|hCoV-19/Australia/QLD1015/2020|EPI ISL 530275|B.1|Australia|2020-04-02	Oceania|hCoV-19/Australia/QLD964/2020|EPI ISL 530238|B.1.5|Australia|2020-04-15	0.0002015483	Oceania
Oceania|hCoV-19/Australia/VPRL005/2020|EPI ISL 455597|B.1|Australia|2020-04-02	Oceania|hCoV-19/Australia/QLD964/2020|EPI ISL 530238|B.1.5|Australia|2020-04-15	0.0002351445	Oceania
Oceania|hCoV-19/Australia/NSW2431/2020|EPI ISL 527015|B.1.1|Australia|2020-04-02	Oceania|hCoV-19/Australia/QLD964/2020|EPI ISL 530238|B.1.5|Australia|2020-04-15	0.0002687575	Oceania
Oceania|hCoV-19/Australia/VIC812/2020|EPI ISL 427085|B.4|Australia|2020-04-02	Oceania|hCoV-19/Australia/QLD964/2020|EPI ISL 530238|B.1.5|Australia|2020-04-15	0.0005376433	Oceania
Oceania|hCoV-19/Australia/SAP019/2020|EPI ISL 468017|B.1|Australia|2020-04-02	Oceania|hCoV-19/Australia/QLD964/2020|EPI ISL 530238|B.1.5|Australia|2020-04-15	0.0002015483	Oceania
Oceania|hCoV-19/New Zealand/20VR2095/2020|EPI ISL 548123|B.1.1.75|New Zealand|2020-04-02	Oceania|hCoV-19/Australia/QLD964/2020|EPI ISL 530238|B.1.5|Australia|2020-04-15	0.0003696309	Oceania
Oceania|hCoV-19/Australia/NSW290/2020|EPI ISL 451554|B.1|Australia|2020-04-02	Oceania|hCoV-19/Australia/QLD964/2020|EPI ISL 530238|B.1.5|Australia|2020-04-15	0.0002041156	Oceania
Oceania|hCoV-19/Australia/NSW270/2020|EPI ISL 451535|B.3|Australia|2020-04-02	Oceania|hCoV-19/Australia/QLD964/2020|EPI ISL 530238|B.1.5|Australia|2020-04-15	0.0004083034	Oceania
Oceania|hCoV-19/Australia/NSW284/2020|EPI ISL 451548|B.1.5|Australia|2020-04-02	Oceania|hCoV-19/Australia/QLD964/2020|EPI ISL 530238|B.1.5|Australia|2020-04-15	0.0001360627	Oceania
Oceania|hCoV-19/Australia/NSW349/2020|EPI ISL 451610|B.1.3|Australia|2020-04-02	Oceania|hCoV-19/Australia/QLD964/2020|EPI ISL 530238|B.1.5|Australia|2020-04-15	0.0003062897	Oceania
Oceania|hCoV-19/Australia/NSW624/2020|EPI ISL 490033|B.1.1|Australia|2020-04-02	Oceania|hCoV-19/Australia/QLD964/2020|EPI ISL 530238|B.1.5|Australia|2020-04-15	0.0002381495	Oceania
Oceania|hCoV-19/Australia/NSW277/2020|EPI ISL 451541|B.1.1|Australia|2020-04-02	Oceania|hCoV-19/Australia/QLD964/2020|EPI ISL 530238|B.1.5|Australia|2020-04-15	0.0002721765	Oceania
Oceania|hCoV-19/New Zealand/20VR1910/2020|EPI ISL 456305|B.31|New Zealand|2020-04-02	Oceania|hCoV-19/Australia/QLD964/2020|EPI ISL 530238|B.1.5|Australia|2020-04-15	0.0005713321	Oceania
Oceania|hCoV-19/New Zealand/20VR1887/2020|EPI ISL 456294|B.1|New Zealand|2020-04-02	Oceania|hCoV-19/Australia/QLD964/2020|EPI ISL 530238|B.1.5|Australia|2020-04-15	0.0001679626	Oceania
Oceania|hCoV-19/Australia/SAP014/2020|EPI ISL 468019|B.1|Australia|2020-04-02	Oceania|hCoV-19/Australia/QLD964/2020|EPI ISL 530238|B.1.5|Australia|2020-04-15	0.0002015754	Oceania
Oceania|hCoV-19/New Zealand/20VR1907/2020|EPI ISL 456303|B.1|New Zealand|2020-04-02	Oceania|hCoV-19/Australia/QLD964/2020|EPI ISL 530238|B.1.5|Australia|2020-04-15	0.0003024527	Oceania
Oceania|hCoV-19/Australia/SAP018/2020|EPI ISL 467994|B.1|Australia|2020-04-02	Oceania|hCoV-19/Australia/QLD964/2020|EPI ISL 530238|B.1.5|Australia|2020-04-15	0.0002691669	Oceania
Oceania|hCoV-19/Australia/VIC1025/2020|EPI ISL 430532|B.1.5|Australia|2020-04-02	Oceania|hCoV-19/Australia/QLD964/2020|EPI ISL 530238|B.1.5|Australia|2020-04-15	0.0001346568	Oceania
Oceania|hCoV-19/Australia/SAP093/2020|EPI ISL 451128|B.1|Australia|2020-04-02	Oceania|hCoV-19/Australia/QLD964/2020|EPI ISL 530238|B.1.5|Australia|2020-04-15	0.0002357700	Oceania
Oceania|hCoV-19/Australia/SAP017/2020|EPI ISL 468012|B.1|Australia|2020-04-02	Oceania|hCoV-19/Australia/QLD964/2020|EPI ISL 530238|B.1.5|Australia|2020-04-15	0.0002367107	Oceania
Oceania|hCoV-19/Australia/VIC1232/2020|EPI ISL 563551|B.1.5|Australia|2020-04-02	Oceania|hCoV-19/Australia/QLD964/2020|EPI ISL 530238|B.1.5|Australia|2020-04-15	0.0001352898	Oceania
Oceania|hCoV-19/Australia/SAP015/2020|EPI ISL 467990|B.1|Australia|2020-04-02	Oceania|hCoV-19/Australia/QLD964/2020|EPI ISL 530238|B.1.5|Australia|2020-04-15	0.0002029798	Oceania
Oceania|hCoV-19/Australia/VIC1024/2020|EPI ISL 430531|B.1|Australia|2020-04-02	Oceania|hCoV-19/Australia/QLD964/2020|EPI ISL 530238|B.1.5|Australia|2020-04-15	0.0001694672	Oceania
Oceania|hCoV-19/Australia/VIC814/2020|EPI ISL 427087|B.1.1|Australia|2020-04-02	Oceania|hCoV-19/Australia/QLD964/2020|EPI ISL 530238|B.1.5|Australia|2020-04-15	0.0003744746	Oceania
Oceania|hCoV-19/Australia/VIC1234/2020|EPI ISL 430511|B.1.1|Australia|2020-04-02	Oceania|hCoV-19/Australia/QLD964/2020|EPI ISL 530238|B.1.5|Australia|2020-04-15	0.0002727611	Oceania
Oceania|hCoV-19/Australia/VIC1231/2020|EPI ISL 561957|B.1|Australia|2020-04-02	Oceania|hCoV-19/Australia/QLD964/2020|EPI ISL 530238|B.1.5|Australia|2020-04-15	0.0001704958	Oceania
Oceania|hCoV-19/Australia/ACT0073/2020|EPI ISL 498533|B.1.1|Australia|2020-04-02	Oceania|hCoV-19/Australia/QLD964/2020|EPI ISL 530238|B.1.5|Australia|2020-04-15	0.0002407207	Oceania
Oceania|hCoV-19/Australia/TAS105/2020|EPI ISL 522571|B.1|Australia|2020-04-02	Oceania|hCoV-19/Australia/QLD964/2020|EPI ISL 530238|B.1.5|Australia|2020-04-15	0.0002053550	Oceania
Oceania|hCoV-19/Australia/TAS173/2020|EPI ISL 522626|B.1.5|Australia|2020-04-02	Oceania|hCoV-19/Australia/QLD964/2020|EPI ISL 530238|B.1.5|Australia|2020-04-15	0.0001040192	Oceania
Oceania|hCoV-19/Australia/VIC1881/2020|EPI ISL 480571|B.1.1|Australia|2020-04-02	Oceania|hCoV-19/Australia/QLD964/2020|EPI ISL 530238|B.1.5|Australia|2020-04-15	0.0002429614	Oceania
Oceania|hCoV-19/Australia/VIC815/2020|EPI ISL 427088|B.1|Australia|2020-04-02	Oceania|hCoV-19/Australia/QLD964/2020|EPI ISL 530238|B.1.5|Australia|2020-04-15	0.0003141046	Oceania
Oceania|hCoV-19/Australia/VIC813/2020|EPI ISL 427086|B.4|Australia|2020-04-02	Oceania|hCoV-19/Australia/QLD964/2020|EPI ISL 530238|B.1.5|Australia|2020-04-15	0.0005621980	Oceania
Oceania|hCoV-19/Australia/VIC1046/2020|EPI ISL 430550|B.1|Australia|2020-04-03	Oceania|hCoV-19/Australia/QLD964/2020|EPI ISL 530238|B.1.5|Australia|2020-04-15	0.0002351552	Oceania
Oceania|hCoV-19/Australia/VIC820/2020|EPI ISL 427092|B.1|Australia|2020-04-03	Oceania|hCoV-19/Australia/QLD964/2020|EPI ISL 530238|B.1.5|Australia|2020-04-15	0.0003023410	Oceania
Oceania|hCoV-19/Australia/VIC828/2020|EPI ISL 427096|B.1.1|Australia|2020-04-03	Oceania|hCoV-19/Australia/QLD964/2020|EPI ISL 530238|B.1.5|Australia|2020-04-15	0.0004031878	Oceania
Oceania|hCoV-19/New Zealand/20VR2096/2020|EPI ISL 548124|B.40|New Zealand|2020-04-03	Oceania|hCoV-19/Australia/QLD964/2020|EPI ISL 530238|B.1.5|Australia|2020-04-15	0.0004704268	Oceania
Oceania|hCoV-19/Australia/SAP226/2020|EPI ISL 468024|B.1.1.1|Australia|2020-04-03	Oceania|hCoV-19/Australia/QLD964/2020|EPI ISL 530238|B.1.5|Australia|2020-04-15	0.0004031994	Oceania
Oceania|hCoV-19/Australia/VIC1041/2020|EPI ISL 430536|B.1|Australia|2020-04-03	Oceania|hCoV-19/Australia/QLD964/2020|EPI ISL 530238|B.1.5|Australia|2020-04-15	0.0002351445	Oceania
Oceania|hCoV-19/Australia/VIC824/2020|EPI ISL 427095|B.1|Australia|2020-04-03	Oceania|hCoV-19/Australia/QLD964/2020|EPI ISL 530238|B.1.5|Australia|2020-04-15	0.0002687420	Oceania
Oceania|hCoV-19/Australia/SAP437/2020|EPI ISL 508128|B.1.1|Australia|2020-04-03	Oceania|hCoV-19/Australia/QLD964/2020|EPI ISL 530238|B.1.5|Australia|2020-04-15	0.0003695749	Oceania
Oceania|hCoV-19/Australia/QLD967/2020|EPI ISL 530232|B.1|Australia|2020-04-03	Oceania|hCoV-19/Australia/QLD964/2020|EPI ISL 530238|B.1.5|Australia|2020-04-15	0.0002015483	Oceania
Oceania|hCoV-19/Australia/NSW301/2020|EPI ISL 451565|B.4|Australia|2020-04-03	Oceania|hCoV-19/Australia/QLD964/2020|EPI ISL 530238|B.1.5|Australia|2020-04-15	0.0005444846	Oceania
Oceania|hCoV-19/Australia/NSW287/2020|EPI ISL 451551|B.1.1|Australia|2020-04-03	Oceania|hCoV-19/Australia/QLD964/2020|EPI ISL 530238|B.1.5|Australia|2020-04-15	0.0002721765	Oceania
Oceania|hCoV-19/Australia/NSW269/2020|EPI ISL 451534|B.1|Australia|2020-04-03	Oceania|hCoV-19/Australia/QLD964/2020|EPI ISL 530238|B.1.5|Australia|2020-04-15	0.0002381356	Oceania
Oceania|hCoV-19/Australia/WA13/2020|EPI ISL 470831|B.1|Australia|2020-04-03	Oceania|hCoV-19/Australia/QLD964/2020|EPI ISL 530238|B.1.5|Australia|2020-04-15	0.0002687779	Oceania
Oceania|hCoV-19/Australia/VIC1039/2020|EPI ISL 430535|B.1.1.8|Australia|2020-04-03	Oceania|hCoV-19/Australia/QLD964/2020|EPI ISL 530238|B.1.5|Australia|2020-04-15	0.0003369453	Oceania
Oceania|hCoV-19/Australia/VIC821/2020|EPI ISL 427093|B.1.5|Australia|2020-04-03	Oceania|hCoV-19/Australia/QLD964/2020|EPI ISL 530238|B.1.5|Australia|2020-04-15	0.0001353583	Oceania
Oceania|hCoV-19/Australia/VIC1045/2020|EPI ISL 430546|B.1|Australia|2020-04-03	Oceania|hCoV-19/Australia/QLD964/2020|EPI ISL 530238|B.1.5|Australia|2020-04-15	0.0001693066	Oceania
Oceania|hCoV-19/Australia/VIC1044/2020|EPI ISL 430540|B.3|Australia|2020-04-03	Oceania|hCoV-19/Australia/QLD964/2020|EPI ISL 530238|B.1.5|Australia|2020-04-15	0.0004072920	Oceania
Oceania|hCoV-19/Australia/SAP145/2020|EPI ISL 467987|B.1|Australia|2020-04-03	Oceania|hCoV-19/Australia/QLD964/2020|EPI ISL 530238|B.1.5|Australia|2020-04-15	0.0002387967	Oceania
Oceania|hCoV-19/Australia/VIC1038/2020|EPI ISL 430534|B.1.1|Australia|2020-04-03	Oceania|hCoV-19/Australia/QLD964/2020|EPI ISL 530238|B.1.5|Australia|2020-04-15	0.0002391011	Oceania
Oceania|hCoV-19/New Zealand/20VR2055/2020|EPI ISL 456350|B.1.1|New Zealand|2020-04-03	Oceania|hCoV-19/Australia/QLD964/2020|EPI ISL 530238|B.1.5|Australia|2020-04-15	0.0002054024	Oceania
Oceania|hCoV-19/New Zealand/20VR1947/2020|EPI ISL 456318|B.31|New Zealand|2020-04-03	Oceania|hCoV-19/Australia/QLD964/2020|EPI ISL 530238|B.1.5|Australia|2020-04-15	0.0005821898	Oceania
Oceania|hCoV-19/New Zealand/20VR1927/2020|EPI ISL 456311|B.1|New Zealand|2020-04-03	Oceania|hCoV-19/Australia/QLD964/2020|EPI ISL 530238|B.1.5|Australia|2020-04-15	0.0001712138	Oceania
Oceania|hCoV-19/New Zealand/20VR1928/2020|EPI ISL 456312|B|New Zealand|2020-04-03	Oceania|hCoV-19/Australia/QLD964/2020|EPI ISL 530238|B.1.5|Australia|2020-04-15	0.0001711697	Oceania
Oceania|hCoV-19/Australia/VIC818/2020|EPI ISL 427090|B.1.22|Australia|2020-04-03	Oceania|hCoV-19/Australia/QLD964/2020|EPI ISL 530238|B.1.5|Australia|2020-04-15	0.0004807106	Oceania
Oceania|hCoV-19/Australia/SAP247/2020|EPI ISL 483081|B.1|Australia|2020-04-03	Oceania|hCoV-19/Australia/QLD964/2020|EPI ISL 530238|B.1.5|Australia|2020-04-15	0.0002749546	Oceania
Oceania|hCoV-19/Australia/VIC816/2020|EPI ISL 427089|B.1.5|Australia|2020-04-03	Oceania|hCoV-19/Australia/QLD964/2020|EPI ISL 530238|B.1.5|Australia|2020-04-15	0.0002766825	Oceania
Oceania|hCoV-19/New Zealand/20VR1929/2020|EPI ISL 456313|B|New Zealand|2020-04-03	Oceania|hCoV-19/Australia/QLD964/2020|EPI ISL 530238|B.1.5|Australia|2020-04-15	0.0001408531	Oceania
Oceania|hCoV-19/Australia/VIC837/2020|EPI ISL 427101|B.1.22|Australia|2020-04-04	Oceania|hCoV-19/Australia/QLD964/2020|EPI ISL 530238|B.1.5|Australia|2020-04-15	0.0003359413	Oceania
Oceania|hCoV-19/Australia/NSW2544/2020|EPI ISL 527045|B.1|Australia|2020-04-04	Oceania|hCoV-19/Australia/QLD964/2020|EPI ISL 530238|B.1.5|Australia|2020-04-15	0.0002687544	Oceania
Oceania|hCoV-19/Australia/NSW2543/2020|EPI ISL 527044|B.1|Australia|2020-04-04	Oceania|hCoV-19/Australia/QLD964/2020|EPI ISL 530238|B.1.5|Australia|2020-04-15	0.0003023636	Oceania
Oceania|hCoV-19/Australia/NSW2550/2020|EPI ISL 527051|B.1.98|Australia|2020-04-04	Oceania|hCoV-19/Australia/QLD964/2020|EPI ISL 530238|B.1.5|Australia|2020-04-15	0.0002351336	Oceania
Oceania|hCoV-19/Australia/VIC848/2020|EPI ISL 427108|B.1|Australia|2020-04-04	Oceania|hCoV-19/Australia/QLD964/2020|EPI ISL 530238|B.1.5|Australia|2020-04-15	0.0002351553	Oceania
Oceania|hCoV-19/Australia/NSW2548/2020|EPI ISL 527049|B.1.98|Australia|2020-04-04	Oceania|hCoV-19/Australia/QLD964/2020|EPI ISL 530238|B.1.5|Australia|2020-04-15	0.0003695771	Oceania
Oceania|hCoV-19/Australia/NSW2536/2020|EPI ISL 527039|B.1.98|Australia|2020-04-04	Oceania|hCoV-19/Australia/QLD964/2020|EPI ISL 530238|B.1.5|Australia|2020-04-15	0.0003023549	Oceania
Oceania|hCoV-19/Australia/NSW2547/2020|EPI ISL 527048|B.1|Australia|2020-04-04	Oceania|hCoV-19/Australia/QLD964/2020|EPI ISL 530238|B.1.5|Australia|2020-04-15	0.0001679457	Oceania
Oceania|hCoV-19/Australia/VIC843/2020|EPI ISL 427103|B.1.5|Australia|2020-04-04	Oceania|hCoV-19/Australia/QLD964/2020|EPI ISL 530238|B.1.5|Australia|2020-04-15	0.0001343538	Oceania
Oceania|hCoV-19/Australia/VIC842/2020|EPI ISL 427102|B.1|Australia|2020-04-04	Oceania|hCoV-19/Australia/QLD964/2020|EPI ISL 530238|B.1.5|Australia|2020-04-15	0.0003359510	Oceania
Oceania|hCoV-19/Australia/NSW2551/2020|EPI ISL 527052|B.1.98|Australia|2020-04-04	Oceania|hCoV-19/Australia/QLD964/2020|EPI ISL 530238|B.1.5|Australia|2020-04-15	0.0003359723	Oceania
Oceania|hCoV-19/Australia/NSW2545/2020|EPI ISL 527046|B.40|Australia|2020-04-04	Oceania|hCoV-19/Australia/QLD964/2020|EPI ISL 530238|B.1.5|Australia|2020-04-15	0.0004367958	Oceania
Oceania|hCoV-19/Australia/NSW2549/2020|EPI ISL 527050|B.1.98|Australia|2020-04-04	Oceania|hCoV-19/Australia/QLD964/2020|EPI ISL 530238|B.1.5|Australia|2020-04-15	0.0004368110	Oceania
Oceania|hCoV-19/Australia/VIC846/2020|EPI ISL 427106|B.4|Australia|2020-04-04	Oceania|hCoV-19/Australia/QLD964/2020|EPI ISL 530238|B.1.5|Australia|2020-04-15	0.0005712677	Oceania
Oceania|hCoV-19/Australia/VIC845/2020|EPI ISL 427105|B.1.22|Australia|2020-04-04	Oceania|hCoV-19/Australia/QLD964/2020|EPI ISL 530238|B.1.5|Australia|2020-04-15	0.0003695600	Oceania
Oceania|hCoV-19/Australia/NSW2542/2020|EPI ISL 527043|B.1|Australia|2020-04-04	Oceania|hCoV-19/Australia/QLD964/2020|EPI ISL 530238|B.1.5|Australia|2020-04-15	0.0002687621	Oceania
Oceania|hCoV-19/Australia/VIC1062/2020|EPI ISL 430578|B.1.5|Australia|2020-04-04	Oceania|hCoV-19/Australia/QLD964/2020|EPI ISL 530238|B.1.5|Australia|2020-04-15	0.0002015518	Oceania
Oceania|hCoV-19/Australia/NSW298/2020|EPI ISL 451562|B.1.5|Australia|2020-04-04	Oceania|hCoV-19/Australia/QLD964/2020|EPI ISL 530238|B.1.5|Australia|2020-04-15	0.0002040965	Oceania
Oceania|hCoV-19/Australia/NSW295/2020|EPI ISL 451559|B.4|Australia|2020-04-04	Oceania|hCoV-19/Australia/QLD964/2020|EPI ISL 530238|B.1.5|Australia|2020-04-15	0.0004423456	Oceania
Oceania|hCoV-19/Australia/NSW296/2020|EPI ISL 451560|B.1.1|Australia|2020-04-04	Oceania|hCoV-19/Australia/QLD964/2020|EPI ISL 530238|B.1.5|Australia|2020-04-15	0.0002721765	Oceania
Oceania|hCoV-19/Australia/NSW309/2020|EPI ISL 451573|B.1.5|Australia|2020-04-04	Oceania|hCoV-19/Australia/QLD964/2020|EPI ISL 530238|B.1.5|Australia|2020-04-15	0.0001020419	Oceania
Oceania|hCoV-19/New Zealand/20VR2063/2020|EPI ISL 456355|B.1.1|New Zealand|2020-04-04	Oceania|hCoV-19/Australia/QLD964/2020|EPI ISL 530238|B.1.5|Australia|2020-04-15	0.0002351736	Oceania
Oceania|hCoV-19/New Zealand/20VR1936/2020|EPI ISL 456315|B.1|New Zealand|2020-04-04	Oceania|hCoV-19/Australia/QLD964/2020|EPI ISL 530238|B.1.5|Australia|2020-04-15	0.0002352115	Oceania
Oceania|hCoV-19/Australia/VIC851/2020|EPI ISL 427111|B.1.1|Australia|2020-04-04	Oceania|hCoV-19/Australia/QLD964/2020|EPI ISL 530238|B.1.5|Australia|2020-04-15	0.0002688568	Oceania
Oceania|hCoV-19/Australia/VIC849/2020|EPI ISL 427109|B.1|Australia|2020-04-04	Oceania|hCoV-19/Australia/QLD964/2020|EPI ISL 530238|B.1.5|Australia|2020-04-15	0.0002016566	Oceania
Oceania|hCoV-19/Australia/VIC850/2020|EPI ISL 427110|B.1.1|Australia|2020-04-04	Oceania|hCoV-19/Australia/QLD964/2020|EPI ISL 530238|B.1.5|Australia|2020-04-15	0.0002358630	Oceania
Oceania|hCoV-19/Australia/VIC852/2020|EPI ISL 427112|B.1.1|Australia|2020-04-04	Oceania|hCoV-19/Australia/QLD964/2020|EPI ISL 530238|B.1.5|Australia|2020-04-15	0.0002376645	Oceania
Oceania|hCoV-19/Australia/VIC829/2020|EPI ISL 427097|B.1.5|Australia|2020-04-04	Oceania|hCoV-19/Australia/QLD964/2020|EPI ISL 530238|B.1.5|Australia|2020-04-15	0.0001706352	Oceania
Oceania|hCoV-19/Australia/VIC1276/2020|EPI ISL 430685|B.1.1.10|Australia|2020-04-04	Oceania|hCoV-19/Australia/QLD964/2020|EPI ISL 530238|B.1.5|Australia|2020-04-15	0.0004109435	Oceania
Oceania|hCoV-19/Australia/VIC834/2020|EPI ISL 427099|B.1|Australia|2020-04-04	Oceania|hCoV-19/Australia/QLD964/2020|EPI ISL 530238|B.1.5|Australia|2020-04-15	0.0002090455	Oceania
Oceania|hCoV-19/Australia/VIC844/2020|EPI ISL 427104|B.1.5|Australia|2020-04-04	Oceania|hCoV-19/Australia/QLD964/2020|EPI ISL 530238|B.1.5|Australia|2020-04-15	0.0002457365	Oceania
Oceania|hCoV-19/New Zealand/20VR2097/2020|EPI ISL 456376|B.1.370|New Zealand|2020-04-05	Oceania|hCoV-19/Australia/QLD964/2020|EPI ISL 530238|B.1.5|Australia|2020-04-15	0.0003023404	Oceania
Oceania|hCoV-19/Australia/VIC857/2020|EPI ISL 427116|B.1|Australia|2020-04-05	Oceania|hCoV-19/Australia/QLD964/2020|EPI ISL 530238|B.1.5|Australia|2020-04-15	0.0002351445	Oceania
Oceania|hCoV-19/Australia/VIC858/2020|EPI ISL 427117|B.1.1|Australia|2020-04-05	Oceania|hCoV-19/Australia/QLD964/2020|EPI ISL 530238|B.1.5|Australia|2020-04-15	0.0002687575	Oceania
Oceania|hCoV-19/Australia/VIC860/2020|EPI ISL 427118|B.1.1|Australia|2020-04-05	Oceania|hCoV-19/Australia/QLD964/2020|EPI ISL 530238|B.1.5|Australia|2020-04-15	0.0002351580	Oceania
Oceania|hCoV-19/Australia/VIC876/2020|EPI ISL 427131|B.1.1.33|Australia|2020-04-05	Oceania|hCoV-19/Australia/QLD964/2020|EPI ISL 530238|B.1.5|Australia|2020-04-15	0.0003023583	Oceania
Oceania|hCoV-19/Australia/SAP441/2020|EPI ISL 508132|B.1.1|Australia|2020-04-05	Oceania|hCoV-19/Australia/QLD964/2020|EPI ISL 530238|B.1.5|Australia|2020-04-15	0.0003023584	Oceania
Oceania|hCoV-19/Australia/NSW2132/2020|EPI ISL 500625|B.1|Australia|2020-04-05	Oceania|hCoV-19/Australia/QLD964/2020|EPI ISL 530238|B.1.5|Australia|2020-04-15	0.0002351336	Oceania
Oceania|hCoV-19/Australia/VIC869/2020|EPI ISL 427124|B.3|Australia|2020-04-05	Oceania|hCoV-19/Australia/QLD964/2020|EPI ISL 530238|B.1.5|Australia|2020-04-15	0.0003695684	Oceania
Oceania|hCoV-19/Australia/VIC863/2020|EPI ISL 427120|B.1|Australia|2020-04-05	Oceania|hCoV-19/Australia/QLD964/2020|EPI ISL 530238|B.1.5|Australia|2020-04-15	0.0002015483	Oceania
Oceania|hCoV-19/Australia/NSW275/2020|EPI ISL 451539|B.6|Australia|2020-04-05	Oceania|hCoV-19/Australia/QLD964/2020|EPI ISL 530238|B.1.5|Australia|2020-04-15	0.0005444846	Oceania
Oceania|hCoV-19/Australia/WA99/2020|EPI ISL 512752|B.1.1|Australia|2020-04-05	Oceania|hCoV-19/Australia/QLD964/2020|EPI ISL 530238|B.1.5|Australia|2020-04-15	0.0004083692	Oceania
Oceania|hCoV-19/Australia/NSW2131/2020|EPI ISL 500624|B.1|Australia|2020-04-05	Oceania|hCoV-19/Australia/QLD964/2020|EPI ISL 530238|B.1.5|Australia|2020-04-15	0.0003359636	Oceania
Oceania|hCoV-19/New Zealand/20VR2059/2020|EPI ISL 456353|B.1|New Zealand|2020-04-05	Oceania|hCoV-19/Australia/QLD964/2020|EPI ISL 530238|B.1.5|Australia|2020-04-15	0.0002016948	Oceania
Oceania|hCoV-19/Australia/VIC870/2020|EPI ISL 427125|B.1.5|Australia|2020-04-05	Oceania|hCoV-19/Australia/QLD964/2020|EPI ISL 530238|B.1.5|Australia|2020-04-15	0.0001347475	Oceania
Oceania|hCoV-19/Australia/VIC1071/2020|EPI ISL 430581|B.1|Australia|2020-04-05	Oceania|hCoV-19/Australia/QLD964/2020|EPI ISL 530238|B.1.5|Australia|2020-04-15	0.0001685222	Oceania
Oceania|hCoV-19/Australia/VIC873/2020|EPI ISL 427128|B.1|Australia|2020-04-05	Oceania|hCoV-19/Australia/QLD964/2020|EPI ISL 530238|B.1.5|Australia|2020-04-15	0.0002023705	Oceania
Oceania|hCoV-19/Australia/WA83/2020|EPI ISL 512736|B.1.1|Australia|2020-04-05	Oceania|hCoV-19/Australia/QLD964/2020|EPI ISL 530238|B.1.5|Australia|2020-04-15	0.0003825454	Oceania
Oceania|hCoV-19/Australia/VIC872/2020|EPI ISL 427127|B.52|Australia|2020-04-05	Oceania|hCoV-19/Australia/QLD964/2020|EPI ISL 530238|B.1.5|Australia|2020-04-15	0.0005525074	Oceania
Oceania|hCoV-19/New Zealand/20VR2098/2020|EPI ISL 548125|B.1.1|New Zealand|2020-04-05	Oceania|hCoV-19/Australia/QLD964/2020|EPI ISL 530238|B.1.5|Australia|2020-04-15	0.0002454377	Oceania
Oceania|hCoV-19/New Zealand/20VR2092/2020|EPI ISL 456373|B.1|New Zealand|2020-04-05	Oceania|hCoV-19/Australia/QLD964/2020|EPI ISL 530238|B.1.5|Australia|2020-04-15	0.0002455449	Oceania
Oceania|hCoV-19/Australia/SAP027/2020|EPI ISL 468009|B.1|Australia|2020-04-06	Oceania|hCoV-19/Australia/QLD964/2020|EPI ISL 530238|B.1.5|Australia|2020-04-15	0.0002015433	Oceania
Oceania|hCoV-19/Australia/VIC881/2020|EPI ISL 427135|B.1.1|Australia|2020-04-06	Oceania|hCoV-19/Australia/QLD964/2020|EPI ISL 530238|B.1.5|Australia|2020-04-15	0.0003023810	Oceania
Oceania|hCoV-19/Australia/VIC883/2020|EPI ISL 427136|B.1.356|Australia|2020-04-06	Oceania|hCoV-19/Australia/QLD964/2020|EPI ISL 530238|B.1.5|Australia|2020-04-15	0.0003024464	Oceania
Oceania|hCoV-19/Australia/WA15/2020|EPI ISL 470833|B.1|Australia|2020-04-06	Oceania|hCoV-19/Australia/QLD964/2020|EPI ISL 530238|B.1.5|Australia|2020-04-15	0.0002015505	Oceania
Oceania|hCoV-19/Australia/VIC884/2020|EPI ISL 427137|B.1|Australia|2020-04-06	Oceania|hCoV-19/Australia/QLD964/2020|EPI ISL 530238|B.1.5|Australia|2020-04-15	0.0001344351	Oceania
Oceania|hCoV-19/Australia/VIC1080/2020|EPI ISL 430579|B.1|Australia|2020-04-06	Oceania|hCoV-19/Australia/QLD964/2020|EPI ISL 530238|B.1.5|Australia|2020-04-15	0.0003023583	Oceania
Oceania|hCoV-19/Australia/NSW2577/2020|EPI ISL 527062|B.1|Australia|2020-04-06	Oceania|hCoV-19/Australia/QLD964/2020|EPI ISL 530238|B.1.5|Australia|2020-04-15	0.0001679457	Oceania
Oceania|hCoV-19/Australia/NSW544/2020|EPI ISL 455083|B.1.5|Australia|2020-04-06	Oceania|hCoV-19/Australia/QLD964/2020|EPI ISL 530238|B.1.5|Australia|2020-04-15	0.0001700849	Oceania
Oceania|hCoV-19/Australia/NSW381/2020|EPI ISL 451641|B.1.5|Australia|2020-04-06	Oceania|hCoV-19/Australia/QLD964/2020|EPI ISL 530238|B.1.5|Australia|2020-04-15	0.0001360627	Oceania
Oceania|hCoV-19/Australia/NSW321/2020|EPI ISL 451583|B.1|Australia|2020-04-06	Oceania|hCoV-19/Australia/QLD964/2020|EPI ISL 530238|B.1.5|Australia|2020-04-15	0.0002721733	Oceania
Oceania|hCoV-19/Australia/VIC887/2020|EPI ISL 427140|B.31|Australia|2020-04-06	Oceania|hCoV-19/Australia/QLD964/2020|EPI ISL 530238|B.1.5|Australia|2020-04-15	0.0006409821	Oceania
Oceania|hCoV-19/Australia/VIC1089/2020|EPI ISL 430673|B.1.1|Australia|2020-04-06	Oceania|hCoV-19/Australia/QLD964/2020|EPI ISL 530238|B.1.5|Australia|2020-04-15	0.0002711560	Oceania
Oceania|hCoV-19/Australia/VIC885/2020|EPI ISL 427138|B.1|Australia|2020-04-06	Oceania|hCoV-19/Australia/QLD964/2020|EPI ISL 530238|B.1.5|Australia|2020-04-15	0.0002034616	Oceania
Oceania|hCoV-19/Australia/VIC1088/2020|EPI ISL 521864|B.6|Australia|2020-04-06	Oceania|hCoV-19/Australia/QLD964/2020|EPI ISL 530238|B.1.5|Australia|2020-04-15	0.0004412150	Oceania
Oceania|hCoV-19/New Zealand/20VR2066/2020|EPI ISL 456357|B.31|New Zealand|2020-04-06	Oceania|hCoV-19/Australia/QLD964/2020|EPI ISL 530238|B.1.5|Australia|2020-04-15	0.0005777779	Oceania
Oceania|hCoV-19/Australia/VIC888/2020|EPI ISL 427141|B.1|Australia|2020-04-06	Oceania|hCoV-19/Australia/QLD964/2020|EPI ISL 530238|B.1.5|Australia|2020-04-15	0.0002383899	Oceania
Oceania|hCoV-19/Australia/VIC1078/2020|EPI ISL 430564|B.1|Australia|2020-04-06	Oceania|hCoV-19/Australia/QLD964/2020|EPI ISL 530238|B.1.5|Australia|2020-04-15	0.0002753257	Oceania
Oceania|hCoV-19/Australia/WA44/2020|EPI ISL 470861|B.1|Australia|2020-04-07	Oceania|hCoV-19/Australia/QLD964/2020|EPI ISL 530238|B.1.5|Australia|2020-04-15	0.0002015422	Oceania
Oceania|hCoV-19/Australia/VIC1112/2020|EPI ISL 430573|B.1|Australia|2020-04-07	Oceania|hCoV-19/Australia/QLD964/2020|EPI ISL 530238|B.1.5|Australia|2020-04-15	0.0002015483	Oceania
Oceania|hCoV-19/Australia/SAP297/2020|EPI ISL 468025|B.1.5|Australia|2020-04-07	Oceania|hCoV-19/Australia/QLD964/2020|EPI ISL 530238|B.1.5|Australia|2020-04-15	0.0002351512	Oceania
Oceania|hCoV-19/Australia/NSW383/2020|EPI ISL 451643|B.1.5|Australia|2020-04-07	Oceania|hCoV-19/Australia/QLD964/2020|EPI ISL 530238|B.1.5|Australia|2020-04-15	0.0002381175	Oceania
Oceania|hCoV-19/Australia/NSW604/2020|EPI ISL 478716|B.1|Australia|2020-04-07	Oceania|hCoV-19/Australia/QLD964/2020|EPI ISL 530238|B.1.5|Australia|2020-04-15	0.0003402467	Oceania
Oceania|hCoV-19/Australia/ACT0051/2020|EPI ISL 498518|B.1|Australia|2020-04-07	Oceania|hCoV-19/Australia/QLD964/2020|EPI ISL 530238|B.1.5|Australia|2020-04-15	0.0002687779	Oceania
Oceania|hCoV-19/Australia/VIC1279/2020|EPI ISL 430678|B.1.1|Australia|2020-04-07	Oceania|hCoV-19/Australia/QLD964/2020|EPI ISL 530238|B.1.5|Australia|2020-04-15	0.0002688387	Oceania
Oceania|hCoV-19/Australia/SAP298/2020|EPI ISL 468007|B.1.5|Australia|2020-04-07	Oceania|hCoV-19/Australia/QLD964/2020|EPI ISL 530238|B.1.5|Australia|2020-04-15	0.0002355547	Oceania
Oceania|hCoV-19/Australia/VIC1094/2020|EPI ISL 430583|B.1.5|Australia|2020-04-07	Oceania|hCoV-19/Australia/QLD964/2020|EPI ISL 530238|B.1.5|Australia|2020-04-15	0.0002020469	Oceania
Oceania|hCoV-19/Australia/VIC1110/2020|EPI ISL 430569|B.1.1|Australia|2020-04-07	Oceania|hCoV-19/Australia/QLD964/2020|EPI ISL 530238|B.1.5|Australia|2020-04-15	0.0002702404	Oceania
Oceania|hCoV-19/Australia/VIC1109/2020|EPI ISL 430618|B.1|Australia|2020-04-07	Oceania|hCoV-19/Australia/QLD964/2020|EPI ISL 530238|B.1.5|Australia|2020-04-15	0.0003040126	Oceania
Oceania|hCoV-19/Australia/VIC1113/2020|EPI ISL 430575|B.1|Australia|2020-04-07	Oceania|hCoV-19/Australia/QLD964/2020|EPI ISL 530238|B.1.5|Australia|2020-04-15	0.0003044136	Oceania
Oceania|hCoV-19/Australia/WA43/2020|EPI ISL 470860|B.1|Australia|2020-04-07	Oceania|hCoV-19/Australia/QLD964/2020|EPI ISL 530238|B.1.5|Australia|2020-04-15	0.0002038634	Oceania
Oceania|hCoV-19/Australia/VIC1106/2020|EPI ISL 430588|B.1.265|Australia|2020-04-07	Oceania|hCoV-19/Australia/QLD964/2020|EPI ISL 530238|B.1.5|Australia|2020-04-15	0.0003060416	Oceania
Oceania|hCoV-19/Australia/TAS60/2020|EPI ISL 522733|B.1|Australia|2020-04-07	Oceania|hCoV-19/Australia/QLD964/2020|EPI ISL 530238|B.1.5|Australia|2020-04-15	0.0003071475	Oceania
Oceania|hCoV-19/New Zealand/20VR2046/2020|EPI ISL 456345|B.1.5|New Zealand|2020-04-07	Oceania|hCoV-19/Australia/QLD964/2020|EPI ISL 530238|B.1.5|Australia|2020-04-15	0.0001035981	Oceania
Oceania|hCoV-19/New Zealand/20VR2072/2020|EPI ISL 456359|B|New Zealand|2020-04-07	Oceania|hCoV-19/Australia/QLD964/2020|EPI ISL 530238|B.1.5|Australia|2020-04-15	0.0003828487	Oceania
Oceania|hCoV-19/Australia/VIC1111/2020|EPI ISL 430570|B.1|Australia|2020-04-07	Oceania|hCoV-19/Australia/QLD964/2020|EPI ISL 530238|B.1.5|Australia|2020-04-15	0.0002092578	Oceania
Oceania|hCoV-19/Australia/SAP301/2020|EPI ISL 467986|B.1|Australia|2020-04-07	Oceania|hCoV-19/Australia/QLD964/2020|EPI ISL 530238|B.1.5|Australia|2020-04-15	0.0006324732	Oceania
Oceania|hCoV-19/Australia/VIC1092/2020|EPI ISL 430582|B.1|Australia|2020-04-07	Oceania|hCoV-19/Australia/QLD964/2020|EPI ISL 530238|B.1.5|Australia|2020-04-15	0.0001761092	Oceania
Oceania|hCoV-19/Australia/VIC1280/2020|EPI ISL 430709|B.1.1|Australia|2020-04-07	Oceania|hCoV-19/Australia/QLD964/2020|EPI ISL 530238|B.1.5|Australia|2020-04-15	0.0002765600	Oceania
Oceania|hCoV-19/Australia/WA45/2020|EPI ISL 470862|B.1|Australia|2020-04-08	Oceania|hCoV-19/Australia/QLD964/2020|EPI ISL 530238|B.1.5|Australia|2020-04-15	0.0002687342	Oceania
Oceania|hCoV-19/Australia/QLD969/2020|EPI ISL 530233|B.1|Australia|2020-04-08	Oceania|hCoV-19/Australia/QLD964/2020|EPI ISL 530238|B.1.5|Australia|2020-04-15	0.0002015483	Oceania
Oceania|hCoV-19/Australia/WA17/2020|EPI ISL 470835|B.1|Australia|2020-04-08	Oceania|hCoV-19/Australia/QLD964/2020|EPI ISL 530238|B.1.5|Australia|2020-04-15	0.0002015505	Oceania
Oceania|hCoV-19/Australia/NSW595/2020|EPI ISL 478707|B.1.1|Australia|2020-04-08	Oceania|hCoV-19/Australia/QLD964/2020|EPI ISL 530238|B.1.5|Australia|2020-04-15	0.0002721765	Oceania
Oceania|hCoV-19/Australia/NSW603/2020|EPI ISL 478715|B.1|Australia|2020-04-08	Oceania|hCoV-19/Australia/QLD964/2020|EPI ISL 530238|B.1.5|Australia|2020-04-15	0.0003402467	Oceania
Oceania|hCoV-19/Australia/NSW302/2020|EPI ISL 451566|B.1.5|Australia|2020-04-08	Oceania|hCoV-19/Australia/QLD964/2020|EPI ISL 530238|B.1.5|Australia|2020-04-15	0.0001700898	Oceania
Oceania|hCoV-19/Australia/NSW294/2020|EPI ISL 451558|B.1.1.33|Australia|2020-04-08	Oceania|hCoV-19/Australia/QLD964/2020|EPI ISL 530238|B.1.5|Australia|2020-04-15	0.0003062049	Oceania
Oceania|hCoV-19/Australia/NSW352/2020|EPI ISL 451613|B.1.5|Australia|2020-04-08	Oceania|hCoV-19/Australia/QLD964/2020|EPI ISL 530238|B.1.5|Australia|2020-04-15	0.0001360627	Oceania
Oceania|hCoV-19/Australia/WA60/2020|EPI ISL 512713|B.1|Australia|2020-04-08	Oceania|hCoV-19/Australia/QLD964/2020|EPI ISL 530238|B.1.5|Australia|2020-04-15	0.0003062311	Oceania
Oceania|hCoV-19/Australia/WA104/2020|EPI ISL 512757|B.1|Australia|2020-04-08	Oceania|hCoV-19/Australia/QLD964/2020|EPI ISL 530238|B.1.5|Australia|2020-04-15	0.0001700885	Oceania
Oceania|hCoV-19/Australia/WA61/2020|EPI ISL 512714|B.1|Australia|2020-04-08	Oceania|hCoV-19/Australia/QLD964/2020|EPI ISL 530238|B.1.5|Australia|2020-04-15	0.0002041283	Oceania
Oceania|hCoV-19/Australia/VIC1135/2020|EPI ISL 430601|B.1.370|Australia|2020-04-08	Oceania|hCoV-19/Australia/QLD964/2020|EPI ISL 530238|B.1.5|Australia|2020-04-15	0.0003023649	Oceania
Oceania|hCoV-19/Australia/VIC1281/2020|EPI ISL 430676|B.1.1|Australia|2020-04-08	Oceania|hCoV-19/Australia/QLD964/2020|EPI ISL 530238|B.1.5|Australia|2020-04-15	0.0002688478	Oceania
Oceania|hCoV-19/Australia/VIC1119/2020|EPI ISL 430567|B.1|Australia|2020-04-08	Oceania|hCoV-19/Australia/QLD964/2020|EPI ISL 530238|B.1.5|Australia|2020-04-15	0.0002690842	Oceania
Oceania|hCoV-19/Australia/VIC899/2020|EPI ISL 427149|B.52|Australia|2020-04-08	Oceania|hCoV-19/Australia/QLD964/2020|EPI ISL 530238|B.1.5|Australia|2020-04-15	0.0005398517	Oceania
Oceania|hCoV-19/Australia/VIC-CBA5/2020|EPI ISL 430065|B.1.1.71|Australia|2020-04-08	Oceania|hCoV-19/Australia/QLD964/2020|EPI ISL 530238|B.1.5|Australia|2020-04-15	0.0003711707	Oceania
Oceania|hCoV-19/Australia/VIC1139/2020|EPI ISL 430610|B.1|Australia|2020-04-08	Oceania|hCoV-19/Australia/QLD964/2020|EPI ISL 530238|B.1.5|Australia|2020-04-15	0.0003380516	Oceania
Oceania|hCoV-19/Australia/VIC1134/2020|EPI ISL 430600|B.1|Australia|2020-04-08	Oceania|hCoV-19/Australia/QLD964/2020|EPI ISL 530238|B.1.5|Australia|2020-04-15	0.0002366146	Oceania
Oceania|hCoV-19/Australia/VIC1143/2020|EPI ISL 430614|B.1.1|Australia|2020-04-08	Oceania|hCoV-19/Australia/QLD964/2020|EPI ISL 530238|B.1.5|Australia|2020-04-15	0.0002704458	Oceania
Oceania|hCoV-19/Australia/VIC1137/2020|EPI ISL 430607|B.1|Australia|2020-04-08	Oceania|hCoV-19/Australia/QLD964/2020|EPI ISL 530238|B.1.5|Australia|2020-04-15	0.0002028358	Oceania
Oceania|hCoV-19/Australia/VIC1138/2020|EPI ISL 430609|B.1.1|Australia|2020-04-08	Oceania|hCoV-19/Australia/QLD964/2020|EPI ISL 530238|B.1.5|Australia|2020-04-15	0.0002366763	Oceania
Oceania|hCoV-19/Australia/VIC-CBA6/2020|EPI ISL 430066|B.1|Australia|2020-04-08	Oceania|hCoV-19/Australia/QLD964/2020|EPI ISL 530238|B.1.5|Australia|2020-04-15	0.0003411446	Oceania
Oceania|hCoV-19/Australia/VIC1136/2020|EPI ISL 430606|B|Australia|2020-04-08	Oceania|hCoV-19/Australia/QLD964/2020|EPI ISL 530238|B.1.5|Australia|2020-04-15	0.0004455666	Oceania
Oceania|hCoV-19/New Zealand/20VR2074/2020|EPI ISL 456361|B.1.1|New Zealand|2020-04-08	Oceania|hCoV-19/Australia/QLD964/2020|EPI ISL 530238|B.1.5|Australia|2020-04-15	0.0001724372	Oceania
Oceania|hCoV-19/Australia/VIC1140/2020|EPI ISL 430611|B.1|Australia|2020-04-08	Oceania|hCoV-19/Australia/QLD964/2020|EPI ISL 530238|B.1.5|Australia|2020-04-15	0.0003127100	Oceania
Oceania|hCoV-19/Australia/VIC1363/2020|EPI ISL 561517|B.1.1|Australia|2020-04-08	Oceania|hCoV-19/Australia/QLD964/2020|EPI ISL 530238|B.1.5|Australia|2020-04-15	0.0003136081	Oceania
Oceania|hCoV-19/Australia/VIC1127/2020|EPI ISL 430608|B.1.1|Australia|2020-04-08	Oceania|hCoV-19/Australia/QLD964/2020|EPI ISL 530238|B.1.5|Australia|2020-04-15	0.0002109983	Oceania
Oceania|hCoV-19/Australia/VIC1132/2020|EPI ISL 430593|B.1|Australia|2020-04-08	Oceania|hCoV-19/Australia/QLD964/2020|EPI ISL 530238|B.1.5|Australia|2020-04-15	0.0003042697	Oceania
Oceania|hCoV-19/Australia/QLD966/2020|EPI ISL 530234|B.1|Australia|2020-04-09	Oceania|hCoV-19/Australia/QLD964/2020|EPI ISL 530238|B.1.5|Australia|2020-04-15	0.0002687668	Oceania
Oceania|hCoV-19/Australia/VIC1159/2020|EPI ISL 430604|B.1.370|Australia|2020-04-09	Oceania|hCoV-19/Australia/QLD964/2020|EPI ISL 530238|B.1.5|Australia|2020-04-15	0.0002687498	Oceania
Oceania|hCoV-19/Australia/NSW2437/2020|EPI ISL 527017|B.1.1.33|Australia|2020-04-09	Oceania|hCoV-19/Australia/QLD964/2020|EPI ISL 530238|B.1.5|Australia|2020-04-15	0.0003359606	Oceania
Oceania|hCoV-19/Australia/NSW2534/2020|EPI ISL 527038|B.1.98|Australia|2020-04-09	Oceania|hCoV-19/Australia/QLD964/2020|EPI ISL 530238|B.1.5|Australia|2020-04-15	0.0003695771	Oceania
Oceania|hCoV-19/Australia/NSW673/2020|EPI ISL 513316|B.1.1.33|Australia|2020-04-09	Oceania|hCoV-19/Australia/QLD964/2020|EPI ISL 530238|B.1.5|Australia|2020-04-15	0.0003402348	Oceania
Oceania|hCoV-19/Australia/NSW602/2020|EPI ISL 478714|B.1|Australia|2020-04-09	Oceania|hCoV-19/Australia/QLD964/2020|EPI ISL 530238|B.1.5|Australia|2020-04-15	0.0003402467	Oceania
Oceania|hCoV-19/Australia/VIC1161/2020|EPI ISL 430615|B.1|Australia|2020-04-09	Oceania|hCoV-19/Australia/QLD964/2020|EPI ISL 530238|B.1.5|Australia|2020-04-15	0.0003024118	Oceania
Oceania|hCoV-19/Australia/VIC1284/2020|EPI ISL 430701|B.1.5|Australia|2020-04-09	Oceania|hCoV-19/Australia/QLD964/2020|EPI ISL 530238|B.1.5|Australia|2020-04-15	0.0001680812	Oceania
Oceania|hCoV-19/Australia/VIC1158/2020|EPI ISL 430602|B.1.1|Australia|2020-04-09	Oceania|hCoV-19/Australia/QLD964/2020|EPI ISL 530238|B.1.5|Australia|2020-04-15	0.0002690286	Oceania
Oceania|hCoV-19/Australia/VIC1160/2020|EPI ISL 430605|B.1.370|Australia|2020-04-09	Oceania|hCoV-19/Australia/QLD964/2020|EPI ISL 530238|B.1.5|Australia|2020-04-15	0.0002704393	Oceania
Oceania|hCoV-19/Australia/VIC1162/2020|EPI ISL 430616|B.1|Australia|2020-04-09	Oceania|hCoV-19/Australia/QLD964/2020|EPI ISL 530238|B.1.5|Australia|2020-04-15	0.0002028701	Oceania
Oceania|hCoV-19/Australia/VIC1355/2020|EPI ISL 430638|B.1.1|Australia|2020-04-09	Oceania|hCoV-19/Australia/QLD964/2020|EPI ISL 530238|B.1.5|Australia|2020-04-15	0.0002367403	Oceania
Oceania|hCoV-19/Australia/VIC1248/2020|EPI ISL 436114|B.1.5|Australia|2020-04-09	Oceania|hCoV-19/Australia/QLD964/2020|EPI ISL 530238|B.1.5|Australia|2020-04-15	0.0001690757	Oceania
Oceania|hCoV-19/Australia/SAP095/2020|EPI ISL 451129|B.1|Australia|2020-04-09	Oceania|hCoV-19/Australia/QLD964/2020|EPI ISL 530238|B.1.5|Australia|2020-04-15	0.0003383706	Oceania
Oceania|hCoV-19/Australia/VIC1247/2020|EPI ISL 436113|B.1.1|Australia|2020-04-09	Oceania|hCoV-19/Australia/QLD964/2020|EPI ISL 530238|B.1.5|Australia|2020-04-15	0.0002372297	Oceania
Oceania|hCoV-19/Australia/VIC1164/2020|EPI ISL 430624|B.1.22|Australia|2020-04-09	Oceania|hCoV-19/Australia/QLD964/2020|EPI ISL 530238|B.1.5|Australia|2020-04-15	0.0002718187	Oceania
Oceania|hCoV-19/New Zealand/20VR2048/2020|EPI ISL 456346|B.1|New Zealand|2020-04-09	Oceania|hCoV-19/Australia/QLD964/2020|EPI ISL 530238|B.1.5|Australia|2020-04-15	0.0002420548	Oceania
Oceania|hCoV-19/Australia/VIC1285/2020|EPI ISL 430702|B.1.5|Australia|2020-04-09	Oceania|hCoV-19/Australia/QLD964/2020|EPI ISL 530238|B.1.5|Australia|2020-04-15	0.0001406600	Oceania
Oceania|hCoV-19/Australia/VIC1178/2020|EPI ISL 430674|B.1.1|Australia|2020-04-10	Oceania|hCoV-19/Australia/QLD964/2020|EPI ISL 530238|B.1.5|Australia|2020-04-15	0.0003024369	Oceania
Oceania|hCoV-19/Australia/VIC1313/2020|EPI ISL 430714|B.1.5|Australia|2020-04-10	Oceania|hCoV-19/Australia/QLD964/2020|EPI ISL 530238|B.1.5|Australia|2020-04-15	0.0001681433	Oceania
Oceania|hCoV-19/Australia/VIC1300/2020|EPI ISL 430677|B.1.1|Australia|2020-04-10	Oceania|hCoV-19/Australia/QLD964/2020|EPI ISL 530238|B.1.5|Australia|2020-04-15	0.0002691915	Oceania
Oceania|hCoV-19/Australia/VIC1303/2020|EPI ISL 430694|B.1.1|Australia|2020-04-10	Oceania|hCoV-19/Australia/QLD964/2020|EPI ISL 530238|B.1.5|Australia|2020-04-15	0.0003035487	Oceania
Oceania|hCoV-19/Australia/VIC1174/2020|EPI ISL 430623|B.1.370|Australia|2020-04-10	Oceania|hCoV-19/Australia/QLD964/2020|EPI ISL 530238|B.1.5|Australia|2020-04-15	0.0002704118	Oceania
Oceania|hCoV-19/Australia/VIC1312/2020|EPI ISL 562136|B.1.5|Australia|2020-04-10	Oceania|hCoV-19/Australia/QLD964/2020|EPI ISL 530238|B.1.5|Australia|2020-04-15	0.0001697699	Oceania
Oceania|hCoV-19/Australia/VIC1176/2020|EPI ISL 430630|B.1.5|Australia|2020-04-10	Oceania|hCoV-19/Australia/QLD964/2020|EPI ISL 530238|B.1.5|Australia|2020-04-15	0.0001022675	Oceania
Oceania|hCoV-19/Australia/VIC1250/2020|EPI ISL 436115|B.1.1|Australia|2020-04-10	Oceania|hCoV-19/Australia/QLD964/2020|EPI ISL 530238|B.1.5|Australia|2020-04-15	0.0003072367	Oceania
Oceania|hCoV-19/Australia/VIC1175/2020|EPI ISL 430625|B.1.22|Australia|2020-04-10	Oceania|hCoV-19/Australia/QLD964/2020|EPI ISL 530238|B.1.5|Australia|2020-04-15	0.0002735376	Oceania
Oceania|hCoV-19/Australia/VIC1316/2020|EPI ISL 430690|B.1.370|Australia|2020-04-11	Oceania|hCoV-19/Australia/QLD964/2020|EPI ISL 530238|B.1.5|Australia|2020-04-15	0.0003023636	Oceania
Oceania|hCoV-19/Australia/QLD961/2020|EPI ISL 530236|B.1.1|Australia|2020-04-11	Oceania|hCoV-19/Australia/QLD964/2020|EPI ISL 530238|B.1.5|Australia|2020-04-15	0.0002351580	Oceania
Oceania|hCoV-19/Australia/NSW2570/2020|EPI ISL 527057|B.1|Australia|2020-04-11	Oceania|hCoV-19/Australia/QLD964/2020|EPI ISL 530238|B.1.5|Australia|2020-04-15	0.0002687544	Oceania
Oceania|hCoV-19/Australia/QLD971/2020|EPI ISL 530235|B.1|Australia|2020-04-11	Oceania|hCoV-19/Australia/QLD964/2020|EPI ISL 530238|B.1.5|Australia|2020-04-15	0.0003023549	Oceania
Oceania|hCoV-19/Australia/NSW494/2020|EPI ISL 455034|B.1.5|Australia|2020-04-11	Oceania|hCoV-19/Australia/QLD964/2020|EPI ISL 530238|B.1.5|Australia|2020-04-15	0.0001700819	Oceania
Oceania|hCoV-19/Australia/NSW332/2020|EPI ISL 451594|B.1.1.33|Australia|2020-04-11	Oceania|hCoV-19/Australia/QLD964/2020|EPI ISL 530238|B.1.5|Australia|2020-04-15	0.0003062049	Oceania
Oceania|hCoV-19/Australia/VIC1256/2020|EPI ISL 436120|B.1.370|Australia|2020-04-11	Oceania|hCoV-19/Australia/QLD964/2020|EPI ISL 530238|B.1.5|Australia|2020-04-15	0.0003042541	Oceania
Oceania|hCoV-19/Australia/VIC1317/2020|EPI ISL 430691|B.1.1|Australia|2020-04-11	Oceania|hCoV-19/Australia/QLD964/2020|EPI ISL 530238|B.1.5|Australia|2020-04-15	0.0002706875	Oceania
Oceania|hCoV-19/Australia/VIC1319/2020|EPI ISL 430700|B.1|Australia|2020-04-11	Oceania|hCoV-19/Australia/QLD964/2020|EPI ISL 530238|B.1.5|Australia|2020-04-15	0.0002033509	Oceania
Oceania|hCoV-19/Australia/VIC1321/2020|EPI ISL 430704|B.4|Australia|2020-04-11	Oceania|hCoV-19/Australia/QLD964/2020|EPI ISL 530238|B.1.5|Australia|2020-04-15	0.0006113926	Oceania
Oceania|hCoV-19/Australia/VIC1187/2020|EPI ISL 430675|B.1|Australia|2020-04-11	Oceania|hCoV-19/Australia/QLD964/2020|EPI ISL 530238|B.1.5|Australia|2020-04-15	0.0002732141	Oceania
Oceania|hCoV-19/Australia/VIC1181/2020|EPI ISL 430627|B.1.1|Australia|2020-04-11	Oceania|hCoV-19/Australia/QLD964/2020|EPI ISL 530238|B.1.5|Australia|2020-04-15	0.0003775588	Oceania
Oceania|hCoV-19/Australia/VIC1260/2020|EPI ISL 436123|B.4|Australia|2020-04-11	Oceania|hCoV-19/Australia/QLD964/2020|EPI ISL 530238|B.1.5|Australia|2020-04-15	0.0005853457	Oceania
Oceania|hCoV-19/Australia/VIC1183/2020|EPI ISL 430628|B.1.1|Australia|2020-04-11	Oceania|hCoV-19/Australia/QLD964/2020|EPI ISL 530238|B.1.5|Australia|2020-04-15	0.0003537904	Oceania
Oceania|hCoV-19/Australia/NSW2571/2020|EPI ISL 527058|B.1.98|Australia|2020-04-12	Oceania|hCoV-19/Australia/QLD964/2020|EPI ISL 530238|B.1.5|Australia|2020-04-15	0.0003359719	Oceania
Oceania|hCoV-19/Australia/VIC1329/2020|EPI ISL 430696|B.1.370|Australia|2020-04-12	Oceania|hCoV-19/Australia/QLD964/2020|EPI ISL 530238|B.1.5|Australia|2020-04-15	0.0003023738	Oceania
Oceania|hCoV-19/Australia/ACT0059/2020|EPI ISL 498523|B.1|Australia|2020-04-12	Oceania|hCoV-19/Australia/QLD964/2020|EPI ISL 530238|B.1.5|Australia|2020-04-15	0.0002687781	Oceania
Oceania|hCoV-19/Australia/VIC1267/2020|EPI ISL 436126|B.1.370|Australia|2020-04-12	Oceania|hCoV-19/Australia/QLD964/2020|EPI ISL 530238|B.1.5|Australia|2020-04-15	0.0003044086	Oceania
Oceania|hCoV-19/Australia/VIC1353/2020|EPI ISL 430716|B.1.1|Australia|2020-04-12	Oceania|hCoV-19/Australia/QLD964/2020|EPI ISL 530238|B.1.5|Australia|2020-04-15	0.0002707308	Oceania
Oceania|hCoV-19/Australia/NSW2120/2020|EPI ISL 509498|B.1.1|Australia|2020-04-13	Oceania|hCoV-19/Australia/QLD964/2020|EPI ISL 530238|B.1.5|Australia|2020-04-15	0.0004032064	Oceania
Oceania|hCoV-19/Australia/NSW601/2020|EPI ISL 478713|B.1|Australia|2020-04-13	Oceania|hCoV-19/Australia/QLD964/2020|EPI ISL 530238|B.1.5|Australia|2020-04-15	0.0003742791	Oceania
Oceania|hCoV-19/Australia/NSW377/2020|EPI ISL 451637|B.1.5|Australia|2020-04-13	Oceania|hCoV-19/Australia/QLD964/2020|EPI ISL 530238|B.1.5|Australia|2020-04-15	0.0001360627	Oceania
Oceania|hCoV-19/Australia/VIC1336/2020|EPI ISL 430698|B.1.1|Australia|2020-04-13	Oceania|hCoV-19/Australia/QLD964/2020|EPI ISL 530238|B.1.5|Australia|2020-04-15	0.0002689593	Oceania
Oceania|hCoV-19/Australia/VIC1369/2020|EPI ISL 563808|B.1.370|Australia|2020-04-13	Oceania|hCoV-19/Australia/QLD964/2020|EPI ISL 530238|B.1.5|Australia|2020-04-15	0.0003042542	Oceania
Oceania|hCoV-19/Australia/VIC1340/2020|EPI ISL 430686|B.1|Australia|2020-04-13	Oceania|hCoV-19/Australia/QLD964/2020|EPI ISL 530238|B.1.5|Australia|2020-04-15	0.0002705627	Oceania
Oceania|hCoV-19/Australia/VIC1337/2020|EPI ISL 430699|B.1.1|Australia|2020-04-13	Oceania|hCoV-19/Australia/QLD964/2020|EPI ISL 530238|B.1.5|Australia|2020-04-15	0.0002424627	Oceania
Oceania|hCoV-19/Australia/WA38/2020|EPI ISL 470855|B.1|Australia|2020-04-14	Oceania|hCoV-19/Australia/QLD964/2020|EPI ISL 530238|B.1.5|Australia|2020-04-15	0.0003023667	Oceania
Oceania|hCoV-19/Australia/NSW367/2020|EPI ISL 451628|B.1|Australia|2020-04-14	Oceania|hCoV-19/Australia/QLD964/2020|EPI ISL 530238|B.1.5|Australia|2020-04-15	0.0001700898	Oceania
Oceania|hCoV-19/Australia/NSW356/2020|EPI ISL 451617|B.1.5|Australia|2020-04-14	Oceania|hCoV-19/Australia/QLD964/2020|EPI ISL 530238|B.1.5|Australia|2020-04-15	0.0001360627	Oceania
Oceania|hCoV-19/Australia/NSW610/2020|EPI ISL 490019|B.1.1|Australia|2020-04-14	Oceania|hCoV-19/Australia/QLD964/2020|EPI ISL 530238|B.1.5|Australia|2020-04-15	0.0003742835	Oceania
Oceania|hCoV-19/Australia/VIC1344/2020|EPI ISL 430697|B.1|Australia|2020-04-14	Oceania|hCoV-19/Australia/QLD964/2020|EPI ISL 530238|B.1.5|Australia|2020-04-15	0.0002015684	Oceania
Oceania|hCoV-19/Australia/VIC1345/2020|EPI ISL 430708|B.1.370|Australia|2020-04-14	Oceania|hCoV-19/Australia/QLD964/2020|EPI ISL 530238|B.1.5|Australia|2020-04-15	0.0003036345	Oceania
Oceania|hCoV-19/Australia/VIC1382/2020|EPI ISL 456419|B.1.1.1|Australia|2020-04-14	Oceania|hCoV-19/Australia/QLD964/2020|EPI ISL 530238|B.1.5|Australia|2020-04-15	0.0004725613	Oceania
Oceania|hCoV-19/Australia/VIC1386/2020|EPI ISL 521871|B.1|Australia|2020-04-14	Oceania|hCoV-19/Australia/QLD964/2020|EPI ISL 530238|B.1.5|Australia|2020-04-15	0.0001688265	Oceania
Oceania|hCoV-19/Australia/VIC5145/2020|EPI ISL 519947|B.1.255|Australia|2020-04-14	Oceania|hCoV-19/Australia/QLD964/2020|EPI ISL 530238|B.1.5|Australia|2020-04-15	0.0001688380	Oceania
Oceania|hCoV-19/Australia/VIC1273/2020|EPI ISL 436131|B.1|Australia|2020-04-14	Oceania|hCoV-19/Australia/QLD964/2020|EPI ISL 530238|B.1.5|Australia|2020-04-15	0.0002028975	Oceania
Oceania|hCoV-19/Australia/VIC1372/2020|EPI ISL 456414|B.1.1|Australia|2020-04-14	Oceania|hCoV-19/Australia/QLD964/2020|EPI ISL 530238|B.1.5|Australia|2020-04-15	0.0003723689	Oceania
Oceania|hCoV-19/Australia/VIC1373/2020|EPI ISL 456415|B.1.1|Australia|2020-04-14	Oceania|hCoV-19/Australia/QLD964/2020|EPI ISL 530238|B.1.5|Australia|2020-04-15	0.0003410270	Oceania
Oceania|hCoV-19/Australia/VIC1387/2020|EPI ISL 561935|B.1.1.33|Australia|2020-04-14	Oceania|hCoV-19/Australia/QLD964/2020|EPI ISL 530238|B.1.5|Australia|2020-04-15	0.0002731423	Oceania
Oceania|hCoV-19/Australia/VIC1274/2020|EPI ISL 436132|B.1.370|Australia|2020-04-14	Oceania|hCoV-19/Australia/QLD964/2020|EPI ISL 530238|B.1.5|Australia|2020-04-15	0.0003120983	Oceania
Oceania|hCoV-19/New Zealand/20VR2539/2020|EPI ISL 456383|B.1|New Zealand|2020-04-15	Oceania|hCoV-19/Australia/QLD964/2020|EPI ISL 530238|B.1.5|Australia|2020-04-15	0.0002687494	Oceania
Oceania|hCoV-19/New Zealand/20VR2556/2020|EPI ISL 456386|B.1|New Zealand|2020-04-15	Oceania|hCoV-19/Australia/QLD964/2020|EPI ISL 530238|B.1.5|Australia|2020-04-15	0.0003023636	Oceania
Oceania|hCoV-19/Australia/QLD1017/2020|EPI ISL 530277|B.1|Australia|2020-04-15	Oceania|hCoV-19/Australia/QLD964/2020|EPI ISL 530238|B.1.5|Australia|2020-04-15	0.0002351445	Oceania
Oceania|hCoV-19/Australia/NSW02/2020|EPI ISL 408976|B|Australia|2020-01-22	Oceania|hCoV-19/New Zealand/20VR2541/2020|EPI ISL 456384|B.1.1|New Zealand|2020-04-15	0.0003027754	Oceania
Oceania|hCoV-19/Australia/NSW01/2020|EPI ISL 407893|A|Australia|2020-01-24	Oceania|hCoV-19/New Zealand/20VR2541/2020|EPI ISL 456384|B.1.1|New Zealand|2020-04-15	0.0003023445	Oceania
Oceania|hCoV-19/Australia/NSW04/2020|EPI ISL 417030|A|Australia|2020-01-24	Oceania|hCoV-19/New Zealand/20VR2541/2020|EPI ISL 456384|B.1.1|New Zealand|2020-04-15	0.0004031507	Oceania
Oceania|hCoV-19/Australia/VIC02/2020|EPI ISL 416410|B|Australia|2020-01-24	Oceania|hCoV-19/New Zealand/20VR2541/2020|EPI ISL 456384|B.1.1|New Zealand|2020-04-15	0.0003051462	Oceania
Oceania|hCoV-19/Australia/VIC01/2020|EPI ISL 406844|B|Australia|2020-01-25	Oceania|hCoV-19/New Zealand/20VR2541/2020|EPI ISL 456384|B.1.1|New Zealand|2020-04-15	0.0003360890	Oceania
Oceania|hCoV-19/Australia/NSW03/2020|EPI ISL 408977|B|Australia|2020-01-25	Oceania|hCoV-19/New Zealand/20VR2541/2020|EPI ISL 456384|B.1.1|New Zealand|2020-04-15	0.0002687575	Oceania
Oceania|hCoV-19/Australia/NSW2153/2020|EPI ISL 509505|B.1.5|Australia|2020-01-25	Oceania|hCoV-19/New Zealand/20VR2541/2020|EPI ISL 456384|B.1.1|New Zealand|2020-04-15	0.0001343705	Oceania
Oceania|hCoV-19/Australia/QLD01/2020|EPI ISL 407894|A|Australia|2020-01-28	Oceania|hCoV-19/New Zealand/20VR2541/2020|EPI ISL 456384|B.1.1|New Zealand|2020-04-15	0.0003695684	Oceania
Oceania|hCoV-19/Australia/VPRL014/2020|EPI ISL 455603|B.1|Australia|2020-01-30	Oceania|hCoV-19/New Zealand/20VR2541/2020|EPI ISL 456384|B.1.1|New Zealand|2020-04-15	0.0003023444	Oceania
Oceania|hCoV-19/Australia/QLD02/2020|EPI ISL 407896|A|Australia|2020-01-30	Oceania|hCoV-19/New Zealand/20VR2541/2020|EPI ISL 456384|B.1.1|New Zealand|2020-04-15	0.0004367806	Oceania
Oceania|hCoV-19/Australia/SA01/2020|EPI ISL 480778|B.1|Australia|2020-01-30	Oceania|hCoV-19/New Zealand/20VR2541/2020|EPI ISL 456384|B.1.1|New Zealand|2020-04-15	0.0003027512	Oceania
Oceania|hCoV-19/Australia/SA04/2020|EPI ISL 480781|B.1|Australia|2020-01-30	Oceania|hCoV-19/New Zealand/20VR2541/2020|EPI ISL 456384|B.1.1|New Zealand|2020-04-15	0.0003041526	Oceania
Oceania|hCoV-19/Australia/VIC13/2020|EPI ISL 419733|B|Australia|2020-01-31	Oceania|hCoV-19/New Zealand/20VR2541/2020|EPI ISL 456384|B.1.1|New Zealand|2020-04-15	0.0003700426	Oceania
Oceania|hCoV-19/Australia/VIC14/2020|EPI ISL 419734|B|Australia|2020-02-02	Oceania|hCoV-19/New Zealand/20VR2541/2020|EPI ISL 456384|B.1.1|New Zealand|2020-04-15	0.0002730649	Oceania
Oceania|hCoV-19/Australia/QLD03/2020|EPI ISL 410717|A|Australia|2020-02-05	Oceania|hCoV-19/New Zealand/20VR2541/2020|EPI ISL 456384|B.1.1|New Zealand|2020-04-15	0.0004031738	Oceania
Oceania|hCoV-19/Australia/QLD04/2020|EPI ISL 410718|A|Australia|2020-02-05	Oceania|hCoV-19/New Zealand/20VR2541/2020|EPI ISL 456384|B.1.1|New Zealand|2020-04-15	0.0003695684	Oceania
Oceania|hCoV-19/Australia/VIC07/2020|EPI ISL 416415|A|Australia|2020-02-08	Oceania|hCoV-19/New Zealand/20VR2541/2020|EPI ISL 456384|B.1.1|New Zealand|2020-04-15	0.0004031738	Oceania
Oceania|hCoV-19/Australia/SAP097/2020|EPI ISL 468039|B|Australia|2020-02-22	Oceania|hCoV-19/New Zealand/20VR2541/2020|EPI ISL 456384|B.1.1|New Zealand|2020-04-15	0.0003359761	Oceania
Oceania|hCoV-19/Australia/WA11/2020|EPI ISL 420456|B|Australia|2020-02-22	Oceania|hCoV-19/New Zealand/20VR2541/2020|EPI ISL 456384|B.1.1|New Zealand|2020-04-15	0.0003359945	Oceania
Oceania|hCoV-19/Australia/WA34/2020|EPI ISL 470851|B|Australia|2020-02-27	Oceania|hCoV-19/New Zealand/20VR2541/2020|EPI ISL 456384|B.1.1|New Zealand|2020-04-15	0.0003359606	Oceania
Oceania|hCoV-19/New Zealand/20VR0174/2020|EPI ISL 413490|B.4|New Zealand|2020-02-27	Oceania|hCoV-19/New Zealand/20VR2541/2020|EPI ISL 456384|B.1.1|New Zealand|2020-04-15	0.0004032787	Oceania
Oceania|hCoV-19/Australia/NSW05/2020|EPI ISL 412975|B.4|Australia|2020-02-28	Oceania|hCoV-19/New Zealand/20VR2541/2020|EPI ISL 456384|B.1.1|New Zealand|2020-04-15	0.0004368334	Oceania
Oceania|hCoV-19/Australia/QLDID922/2020|EPI ISL 418799|B|Australia|2020-02-28	Oceania|hCoV-19/New Zealand/20VR2541/2020|EPI ISL 456384|B.1.1|New Zealand|2020-04-15	0.0004031623	Oceania
Oceania|hCoV-19/Australia/NSW09/2020|EPI ISL 413595|B.4|Australia|2020-02-28	Oceania|hCoV-19/New Zealand/20VR2541/2020|EPI ISL 456384|B.1.1|New Zealand|2020-04-15	0.0004764019	Oceania
Oceania|hCoV-19/Australia/NSW08/2020|EPI ISL 413594|B|Australia|2020-02-28	Oceania|hCoV-19/New Zealand/20VR2541/2020|EPI ISL 456384|B.1.1|New Zealand|2020-04-15	0.0002381414	Oceania
Oceania|hCoV-19/Australia/NSW10/2020|EPI ISL 413596|B|Australia|2020-02-28	Oceania|hCoV-19/New Zealand/20VR2541/2020|EPI ISL 456384|B.1.1|New Zealand|2020-04-15	0.0002381495	Oceania
Oceania|hCoV-19/Australia/NSW219/2020|EPI ISL 427643|B|Australia|2020-02-28	Oceania|hCoV-19/New Zealand/20VR2541/2020|EPI ISL 456384|B.1.1|New Zealand|2020-04-15	0.0002381576	Oceania
Oceania|hCoV-19/Australia/NSW07/2020|EPI ISL 413214|B.4|Australia|2020-02-29	Oceania|hCoV-19/New Zealand/20VR2541/2020|EPI ISL 456384|B.1.1|New Zealand|2020-04-15	0.0004032109	Oceania
Oceania|hCoV-19/Australia/QLD09/2020|EPI ISL 414414|B.4|Australia|2020-02-29	Oceania|hCoV-19/New Zealand/20VR2541/2020|EPI ISL 456384|B.1.1|New Zealand|2020-04-15	0.0004368209	Oceania
Oceania|hCoV-19/Australia/NSW06/2020|EPI ISL 413213|B.4|Australia|2020-02-29	Oceania|hCoV-19/New Zealand/20VR2541/2020|EPI ISL 456384|B.1.1|New Zealand|2020-04-15	0.0004704403	Oceania
Oceania|hCoV-19/New Zealand/20VR0189/2020|EPI ISL 416519|B.1.1|New Zealand|2020-03-02	Oceania|hCoV-19/New Zealand/20VR2541/2020|EPI ISL 456384|B.1.1|New Zealand|2020-04-15	0.0000000000	Oceania
Oceania|hCoV-19/Australia/VIC04/2020|EPI ISL 416412|B.4|Australia|2020-03-02	Oceania|hCoV-19/New Zealand/20VR2541/2020|EPI ISL 456384|B.1.1|New Zealand|2020-04-15	0.0005376681	Oceania
Oceania|hCoV-19/Australia/NSW11/2020|EPI ISL 413597|B.4|Australia|2020-03-02	Oceania|hCoV-19/New Zealand/20VR2541/2020|EPI ISL 456384|B.1.1|New Zealand|2020-04-15	0.0003742816	Oceania
Oceania|hCoV-19/Australia/NSW217/2020|EPI ISL 427644|B.4|Australia|2020-03-02	Oceania|hCoV-19/New Zealand/20VR2541/2020|EPI ISL 456384|B.1.1|New Zealand|2020-04-15	0.0003742944	Oceania
Oceania|hCoV-19/Australia/SAP098/2020|EPI ISL 483066|B.4|Australia|2020-03-03	Oceania|hCoV-19/New Zealand/20VR2541/2020|EPI ISL 456384|B.1.1|New Zealand|2020-04-15	0.0004704835	Oceania
Oceania|hCoV-19/Australia/NSW15/2020|EPI ISL 417383|B.4|Australia|2020-03-03	Oceania|hCoV-19/New Zealand/20VR2541/2020|EPI ISL 456384|B.1.1|New Zealand|2020-04-15	0.0004704321	Oceania
Oceania|hCoV-19/New Zealand/20VR1109/2020|EPI ISL 456190|B.31|New Zealand|2020-03-03	Oceania|hCoV-19/New Zealand/20VR2541/2020|EPI ISL 456384|B.1.1|New Zealand|2020-04-15	0.0006049467	Oceania
Oceania|hCoV-19/Australia/NSW14/2020|EPI ISL 413600|B.4|Australia|2020-03-03	Oceania|hCoV-19/New Zealand/20VR2541/2020|EPI ISL 456384|B.1.1|New Zealand|2020-04-15	0.0003742859	Oceania
Oceania|hCoV-19/Australia/NSW22/2020|EPI ISL 427649|B.4|Australia|2020-03-03	Oceania|hCoV-19/New Zealand/20VR2541/2020|EPI ISL 456384|B.1.1|New Zealand|2020-04-15	0.0004083414	Oceania
Oceania|hCoV-19/Australia/VPRL004/2020|EPI ISL 455596|B.4|Australia|2020-03-03	Oceania|hCoV-19/New Zealand/20VR2541/2020|EPI ISL 456384|B.1.1|New Zealand|2020-04-15	0.0004705151	Oceania
Oceania|hCoV-19/Australia/SAP217/2020|EPI ISL 483073|B|Australia|2020-03-03	Oceania|hCoV-19/New Zealand/20VR2541/2020|EPI ISL 456384|B.1.1|New Zealand|2020-04-15	0.0003735480	Oceania
Oceania|hCoV-19/Australia/SAP099/2020|EPI ISL 468038|B.4|Australia|2020-03-04	Oceania|hCoV-19/New Zealand/20VR2541/2020|EPI ISL 456384|B.1.1|New Zealand|2020-04-15	0.0005041232	Oceania
Oceania|hCoV-19/Australia/NSW21/2020|EPI ISL 417386|B.4|Australia|2020-03-04	Oceania|hCoV-19/New Zealand/20VR2541/2020|EPI ISL 456384|B.1.1|New Zealand|2020-04-15	0.0004368410	Oceania
Oceania|hCoV-19/Australia/WA06/2020|EPI ISL 420534|B.1.98|Australia|2020-03-04	Oceania|hCoV-19/New Zealand/20VR2541/2020|EPI ISL 456384|B.1.1|New Zealand|2020-04-15	0.0001682104	Oceania
Oceania|hCoV-19/Australia/NSW12/2020|EPI ISL 413598|B.4|Australia|2020-03-04	Oceania|hCoV-19/New Zealand/20VR2541/2020|EPI ISL 456384|B.1.1|New Zealand|2020-04-15	0.0004764019	Oceania
Oceania|hCoV-19/Australia/NSW23/2020|EPI ISL 427650|B.4|Australia|2020-03-04	Oceania|hCoV-19/New Zealand/20VR2541/2020|EPI ISL 456384|B.1.1|New Zealand|2020-04-15	0.0004083224	Oceania
Oceania|hCoV-19/Australia/NSW65/2020|EPI ISL 427645|B.4|Australia|2020-03-04	Oceania|hCoV-19/New Zealand/20VR2541/2020|EPI ISL 456384|B.1.1|New Zealand|2020-04-15	0.0004423584	Oceania
Oceania|hCoV-19/Australia/NSW13/2020|EPI ISL 413599|B.4|Australia|2020-03-04	Oceania|hCoV-19/New Zealand/20VR2541/2020|EPI ISL 456384|B.1.1|New Zealand|2020-04-15	0.0004083224	Oceania
Oceania|hCoV-19/New Zealand/20VR0195/2020|EPI ISL 534335|B.1.1|New Zealand|2020-03-04	Oceania|hCoV-19/New Zealand/20VR2541/2020|EPI ISL 456384|B.1.1|New Zealand|2020-04-15	0.0000000000	Oceania
Oceania|hCoV-19/Australia/NSW25/2020|EPI ISL 417388|B.6|Australia|2020-03-05	Oceania|hCoV-19/New Zealand/20VR2541/2020|EPI ISL 456384|B.1.1|New Zealand|2020-04-15	0.0004704052	Oceania
Oceania|hCoV-19/Australia/NSW18/2020|EPI ISL 417384|B.4|Australia|2020-03-05	Oceania|hCoV-19/New Zealand/20VR2541/2020|EPI ISL 456384|B.1.1|New Zealand|2020-04-15	0.0004704186	Oceania
Oceania|hCoV-19/Australia/NSW66/2020|EPI ISL 427646|B.4|Australia|2020-03-05	Oceania|hCoV-19/New Zealand/20VR2541/2020|EPI ISL 456384|B.1.1|New Zealand|2020-04-15	0.0004423584	Oceania
Oceania|hCoV-19/Australia/TAS54/2020|EPI ISL 522729|B.4|Australia|2020-03-05	Oceania|hCoV-19/New Zealand/20VR2541/2020|EPI ISL 456384|B.1.1|New Zealand|2020-04-15	0.0004397734	Oceania
Oceania|hCoV-19/New Zealand/20VR0206/2020|EPI ISL 416526|B.4|New Zealand|2020-03-05	Oceania|hCoV-19/New Zealand/20VR2541/2020|EPI ISL 456384|B.1.1|New Zealand|2020-04-15	0.0004451509	Oceania
Oceania|hCoV-19/Australia/NSW24/2020|EPI ISL 417387|B.4|Australia|2020-03-06	Oceania|hCoV-19/New Zealand/20VR2541/2020|EPI ISL 456384|B.1.1|New Zealand|2020-04-15	0.0004704404	Oceania
Oceania|hCoV-19/Australia/NSW19/2020|EPI ISL 417385|B.4|Australia|2020-03-06	Oceania|hCoV-19/New Zealand/20VR2541/2020|EPI ISL 456384|B.1.1|New Zealand|2020-04-15	0.0004704321	Oceania
Oceania|hCoV-19/Australia/NSW155/2020|EPI ISL 427647|B.1.1|Australia|2020-03-06	Oceania|hCoV-19/New Zealand/20VR2541/2020|EPI ISL 456384|B.1.1|New Zealand|2020-04-15	0.0000000000	Oceania
Oceania|hCoV-19/Australia/NSW33/2020|EPI ISL 427654|B.4|Australia|2020-03-06	Oceania|hCoV-19/New Zealand/20VR2541/2020|EPI ISL 456384|B.1.1|New Zealand|2020-04-15	0.0004083415	Oceania
Oceania|hCoV-19/Australia/VPRL002/2020|EPI ISL 455595|B|Australia|2020-03-06	Oceania|hCoV-19/New Zealand/20VR2541/2020|EPI ISL 456384|B.1.1|New Zealand|2020-04-15	0.0003696184	Oceania
Oceania|hCoV-19/Australia/VIC06/2020|EPI ISL 416414|B.4|Australia|2020-03-06	Oceania|hCoV-19/New Zealand/20VR2541/2020|EPI ISL 456384|B.1.1|New Zealand|2020-04-15	0.0004786392	Oceania
Oceania|hCoV-19/Australia/VIC18/2020|EPI ISL 419737|B.40|Australia|2020-03-07	Oceania|hCoV-19/New Zealand/20VR2541/2020|EPI ISL 456384|B.1.1|New Zealand|2020-04-15	0.0005713461	Oceania
Oceania|hCoV-19/Australia/NSW27/2020|EPI ISL 417390|B.1.1|Australia|2020-03-08	Oceania|hCoV-19/New Zealand/20VR2541/2020|EPI ISL 456384|B.1.1|New Zealand|2020-04-15	0.0000671691	Oceania
Oceania|hCoV-19/Australia/NSW28/2020|EPI ISL 417391|B.4|Australia|2020-03-08	Oceania|hCoV-19/New Zealand/20VR2541/2020|EPI ISL 456384|B.1.1|New Zealand|2020-04-15	0.0005376836	Oceania
Oceania|hCoV-19/Australia/NSW35/2020|EPI ISL 417393|B.4|Australia|2020-03-08	Oceania|hCoV-19/New Zealand/20VR2541/2020|EPI ISL 456384|B.1.1|New Zealand|2020-04-15	0.0005104413	Oceania
Oceania|hCoV-19/Australia/NSW29/2020|EPI ISL 427651|B|Australia|2020-03-08	Oceania|hCoV-19/New Zealand/20VR2541/2020|EPI ISL 456384|B.1.1|New Zealand|2020-04-15	0.0003402506	Oceania
Oceania|hCoV-19/Australia/NSW153/2020|EPI ISL 427653|B.1.1|Australia|2020-03-08	Oceania|hCoV-19/New Zealand/20VR2541/2020|EPI ISL 456384|B.1.1|New Zealand|2020-04-15	0.0000000000	Oceania
Oceania|hCoV-19/Australia/NSW375/2020|EPI ISL 451635|B.4|Australia|2020-03-08	Oceania|hCoV-19/New Zealand/20VR2541/2020|EPI ISL 456384|B.1.1|New Zealand|2020-04-15	0.0005104586	Oceania
Oceania|hCoV-19/Australia/NSW252/2020|EPI ISL 451517|B.4|Australia|2020-03-08	Oceania|hCoV-19/New Zealand/20VR2541/2020|EPI ISL 456384|B.1.1|New Zealand|2020-04-15	0.0004423584	Oceania
Oceania|hCoV-19/Australia/VIC19/2020|EPI ISL 419738|B.39|Australia|2020-03-08	Oceania|hCoV-19/New Zealand/20VR2541/2020|EPI ISL 456384|B.1.1|New Zealand|2020-04-15	0.0005089412	Oceania
Oceania|hCoV-19/Australia/NSW26/2020|EPI ISL 417389|B.4|Australia|2020-03-09	Oceania|hCoV-19/New Zealand/20VR2541/2020|EPI ISL 456384|B.1.1|New Zealand|2020-04-15	0.0005376895	Oceania
Oceania|hCoV-19/Australia/VIC23/2020|EPI ISL 419743|B.40|Australia|2020-03-09	Oceania|hCoV-19/New Zealand/20VR2541/2020|EPI ISL 456384|B.1.1|New Zealand|2020-04-15	0.0005376836	Oceania
Oceania|hCoV-19/Australia/VIC21/2020|EPI ISL 419740|B.40|Australia|2020-03-09	Oceania|hCoV-19/New Zealand/20VR2541/2020|EPI ISL 456384|B.1.1|New Zealand|2020-04-15	0.0005713005	Oceania
Oceania|hCoV-19/Australia/VIC22/2020|EPI ISL 419742|B.1|Australia|2020-03-09	Oceania|hCoV-19/New Zealand/20VR2541/2020|EPI ISL 456384|B.1.1|New Zealand|2020-04-15	0.0002351620	Oceania
Oceania|hCoV-19/Australia/NSW154/2020|EPI ISL 427652|B.1.1|Australia|2020-03-09	Oceania|hCoV-19/New Zealand/20VR2541/2020|EPI ISL 456384|B.1.1|New Zealand|2020-04-15	0.0000000000	Oceania
Oceania|hCoV-19/Australia/NSW2155/2020|EPI ISL 500633|B.4|Australia|2020-03-09	Oceania|hCoV-19/New Zealand/20VR2541/2020|EPI ISL 456384|B.1.1|New Zealand|2020-04-15	0.0004368500	Oceania
Oceania|hCoV-19/Australia/NSW2154/2020|EPI ISL 500632|B.1.1|Australia|2020-03-09	Oceania|hCoV-19/New Zealand/20VR2541/2020|EPI ISL 456384|B.1.1|New Zealand|2020-04-15	0.0000335861	Oceania
Oceania|hCoV-19/Australia/VIC26/2020|EPI ISL 419745|B.3|Australia|2020-03-10	Oceania|hCoV-19/New Zealand/20VR2541/2020|EPI ISL 456384|B.1.1|New Zealand|2020-04-15	0.0003359644	Oceania
Oceania|hCoV-19/Australia/NSW31/2020|EPI ISL 417392|B.4|Australia|2020-03-10	Oceania|hCoV-19/New Zealand/20VR2541/2020|EPI ISL 456384|B.1.1|New Zealand|2020-04-15	0.0004704321	Oceania
Oceania|hCoV-19/Australia/VIC30/2020|EPI ISL 419749|B.4|Australia|2020-03-10	Oceania|hCoV-19/New Zealand/20VR2541/2020|EPI ISL 456384|B.1.1|New Zealand|2020-04-15	0.0004368285	Oceania
Oceania|hCoV-19/Australia/VIC36/2020|EPI ISL 419765|B|Australia|2020-03-10	Oceania|hCoV-19/New Zealand/20VR2541/2020|EPI ISL 456384|B.1.1|New Zealand|2020-04-15	0.0004031994	Oceania
Oceania|hCoV-19/Australia/VIC31/2020|EPI ISL 419750|B.1|Australia|2020-03-10	Oceania|hCoV-19/New Zealand/20VR2541/2020|EPI ISL 456384|B.1.1|New Zealand|2020-04-15	0.0001679583	Oceania
Oceania|hCoV-19/Australia/NSW36/2020|EPI ISL 417394|B.40|Australia|2020-03-10	Oceania|hCoV-19/New Zealand/20VR2541/2020|EPI ISL 456384|B.1.1|New Zealand|2020-04-15	0.0004423640	Oceania
Oceania|hCoV-19/Australia/NSW38/2020|EPI ISL 417396|B.6|Australia|2020-03-10	Oceania|hCoV-19/New Zealand/20VR2541/2020|EPI ISL 456384|B.1.1|New Zealand|2020-04-15	0.0004083156	Oceania
Oceania|hCoV-19/Australia/NSW41/2020|EPI ISL 417399|B.40|Australia|2020-03-10	Oceania|hCoV-19/New Zealand/20VR2541/2020|EPI ISL 456384|B.1.1|New Zealand|2020-04-15	0.0003402390	Oceania
Oceania|hCoV-19/Australia/NSW44/2020|EPI ISL 417400|B.6|Australia|2020-03-10	Oceania|hCoV-19/New Zealand/20VR2541/2020|EPI ISL 456384|B.1.1|New Zealand|2020-04-15	0.0004083037	Oceania
Oceania|hCoV-19/Australia/NSW46/2020|EPI ISL 427658|B.3|Australia|2020-03-10	Oceania|hCoV-19/New Zealand/20VR2541/2020|EPI ISL 456384|B.1.1|New Zealand|2020-04-15	0.0003063022	Oceania
Oceania|hCoV-19/Australia/NSW51/2020|EPI ISL 427660|B.40|Australia|2020-03-10	Oceania|hCoV-19/New Zealand/20VR2541/2020|EPI ISL 456384|B.1.1|New Zealand|2020-04-15	0.0003402506	Oceania
Oceania|hCoV-19/Australia/NSW376/2020|EPI ISL 451636|B.4|Australia|2020-03-10	Oceania|hCoV-19/New Zealand/20VR2541/2020|EPI ISL 456384|B.1.1|New Zealand|2020-04-15	0.0004423713	Oceania
Oceania|hCoV-19/Australia/NSW103/2020|EPI ISL 427657|B.1.5|Australia|2020-03-10	Oceania|hCoV-19/New Zealand/20VR2541/2020|EPI ISL 456384|B.1.1|New Zealand|2020-04-15	0.0001020479	Oceania
Oceania|hCoV-19/Australia/NSW63/2020|EPI ISL 427664|B|Australia|2020-03-10	Oceania|hCoV-19/New Zealand/20VR2541/2020|EPI ISL 456384|B.1.1|New Zealand|2020-04-15	0.0002722043	Oceania
Oceania|hCoV-19/Australia/NSW49/2020|EPI ISL 427659|B.6|Australia|2020-03-10	Oceania|hCoV-19/New Zealand/20VR2541/2020|EPI ISL 456384|B.1.1|New Zealand|2020-04-15	0.0004083295	Oceania
Oceania|hCoV-19/Australia/NSW2159/2020|EPI ISL 500637|B.1.5|Australia|2020-03-10	Oceania|hCoV-19/New Zealand/20VR2541/2020|EPI ISL 456384|B.1.1|New Zealand|2020-04-15	0.0001007729	Oceania
Oceania|hCoV-19/Australia/VIC29/2020|EPI ISL 419748|B.1.1|Australia|2020-03-10	Oceania|hCoV-19/New Zealand/20VR2541/2020|EPI ISL 456384|B.1.1|New Zealand|2020-04-15	0.0000671736	Oceania
Oceania|hCoV-19/Australia/NSW2139/2020|EPI ISL 500627|B.4|Australia|2020-03-10	Oceania|hCoV-19/New Zealand/20VR2541/2020|EPI ISL 456384|B.1.1|New Zealand|2020-04-15	0.0005040956	Oceania
Oceania|hCoV-19/New Zealand/20VR0712/2020|EPI ISL 456163|B.1.1|New Zealand|2020-03-11	Oceania|hCoV-19/New Zealand/20VR2541/2020|EPI ISL 456384|B.1.1|New Zealand|2020-04-15	0.0000000000	Oceania
Oceania|hCoV-19/Australia/QLDID921/2020|EPI ISL 417033|B.6|Australia|2020-03-11	Oceania|hCoV-19/New Zealand/20VR2541/2020|EPI ISL 456384|B.1.1|New Zealand|2020-04-15	0.0004031878	Oceania
Oceania|hCoV-19/Australia/VIC44/2020|EPI ISL 419767|B.1|Australia|2020-03-11	Oceania|hCoV-19/New Zealand/20VR2541/2020|EPI ISL 456384|B.1.1|New Zealand|2020-04-15	0.0001343615	Oceania
Oceania|hCoV-19/Australia/VIC39/2020|EPI ISL 419757|B.1|Australia|2020-03-11	Oceania|hCoV-19/New Zealand/20VR2541/2020|EPI ISL 456384|B.1.1|New Zealand|2020-04-15	0.0002351647	Oceania
Oceania|hCoV-19/Australia/QLDID920/2020|EPI ISL 417032|B.1.5|Australia|2020-03-11	Oceania|hCoV-19/New Zealand/20VR2541/2020|EPI ISL 456384|B.1.1|New Zealand|2020-04-15	0.0001007662	Oceania
Oceania|hCoV-19/Australia/VIC45/2020|EPI ISL 419802|B.1.1|Australia|2020-03-11	Oceania|hCoV-19/New Zealand/20VR2541/2020|EPI ISL 456384|B.1.1|New Zealand|2020-04-15	0.0000000000	Oceania
Oceania|hCoV-19/Australia/NSW40/2020|EPI ISL 417398|B.4|Australia|2020-03-11	Oceania|hCoV-19/New Zealand/20VR2541/2020|EPI ISL 456384|B.1.1|New Zealand|2020-04-15	0.0004764074	Oceania
Oceania|hCoV-19/Australia/NSW52/2020|EPI ISL 417405|B|Australia|2020-03-11	Oceania|hCoV-19/New Zealand/20VR2541/2020|EPI ISL 456384|B.1.1|New Zealand|2020-04-15	0.0003402391	Oceania
Oceania|hCoV-19/Australia/NSW39/2020|EPI ISL 417397|B.1.5|Australia|2020-03-11	Oceania|hCoV-19/New Zealand/20VR2541/2020|EPI ISL 456384|B.1.1|New Zealand|2020-04-15	0.0001020444	Oceania
Oceania|hCoV-19/Australia/NSW102/2020|EPI ISL 427656|B.1.5|Australia|2020-03-11	Oceania|hCoV-19/New Zealand/20VR2541/2020|EPI ISL 456384|B.1.1|New Zealand|2020-04-15	0.0001020479	Oceania
Oceania|hCoV-19/Australia/NSW34/2020|EPI ISL 427655|B.4|Australia|2020-03-11	Oceania|hCoV-19/New Zealand/20VR2541/2020|EPI ISL 456384|B.1.1|New Zealand|2020-04-15	0.0004423792	Oceania
Oceania|hCoV-19/Australia/VIC38/2020|EPI ISL 419756|B.1.6|Australia|2020-03-11	Oceania|hCoV-19/New Zealand/20VR2541/2020|EPI ISL 456384|B.1.1|New Zealand|2020-04-15	0.0002015514	Oceania
Oceania|hCoV-19/Australia/NSW218/2020|EPI ISL 427665|B.3|Australia|2020-03-11	Oceania|hCoV-19/New Zealand/20VR2541/2020|EPI ISL 456384|B.1.1|New Zealand|2020-04-15	0.0003402661	Oceania
Oceania|hCoV-19/Australia/VIC43/2020|EPI ISL 419763|B.1.1|Australia|2020-03-11	Oceania|hCoV-19/New Zealand/20VR2541/2020|EPI ISL 456384|B.1.1|New Zealand|2020-04-15	0.0000335888	Oceania
Oceania|hCoV-19/Australia/NSW2156/2020|EPI ISL 500634|B.39|Australia|2020-03-11	Oceania|hCoV-19/New Zealand/20VR2541/2020|EPI ISL 456384|B.1.1|New Zealand|2020-04-15	0.0004704795	Oceania
Oceania|hCoV-19/Australia/TAS124/2020|EPI ISL 522589|B|Australia|2020-03-11	Oceania|hCoV-19/New Zealand/20VR2541/2020|EPI ISL 456384|B.1.1|New Zealand|2020-04-15	0.0003785328	Oceania
Oceania|hCoV-19/New Zealand/CoV002/2020|EPI ISL 417212|B.31|New Zealand|2020-03-11	Oceania|hCoV-19/New Zealand/20VR2541/2020|EPI ISL 456384|B.1.1|New Zealand|2020-04-15	0.0004722240	Oceania
Oceania|hCoV-19/Australia/VIC50/2020|EPI ISL 419766|B.1|Australia|2020-03-12	Oceania|hCoV-19/New Zealand/20VR2541/2020|EPI ISL 456384|B.1.1|New Zealand|2020-04-15	0.0001679583	Oceania
Oceania|hCoV-19/Australia/VIC55/2020|EPI ISL 419776|B|Australia|2020-03-12	Oceania|hCoV-19/New Zealand/20VR2541/2020|EPI ISL 456384|B.1.1|New Zealand|2020-04-15	0.0004031879	Oceania
Oceania|hCoV-19/Australia/VIC52/2020|EPI ISL 419768|B.1.1.71|Australia|2020-03-12	Oceania|hCoV-19/New Zealand/20VR2541/2020|EPI ISL 456384|B.1.1|New Zealand|2020-04-15	0.0001007558	Oceania
Oceania|hCoV-19/Australia/VIC58/2020|EPI ISL 419784|B.4|Australia|2020-03-12	Oceania|hCoV-19/New Zealand/20VR2541/2020|EPI ISL 456384|B.1.1|New Zealand|2020-04-15	0.0004031994	Oceania
Oceania|hCoV-19/Australia/VIC54/2020|EPI ISL 419770|B.1|Australia|2020-03-12	Oceania|hCoV-19/New Zealand/20VR2541/2020|EPI ISL 456384|B.1.1|New Zealand|2020-04-15	0.0001343615	Oceania
Oceania|hCoV-19/Australia/VIC47/2020|EPI ISL 419759|B.40|Australia|2020-03-12	Oceania|hCoV-19/New Zealand/20VR2541/2020|EPI ISL 456384|B.1.1|New Zealand|2020-04-15	0.0005713269	Oceania
Oceania|hCoV-19/Australia/NSW50/2020|EPI ISL 417404|B.1.1|Australia|2020-03-12	Oceania|hCoV-19/New Zealand/20VR2541/2020|EPI ISL 456384|B.1.1|New Zealand|2020-04-15	0.0000340098	Oceania
Oceania|hCoV-19/Australia/NSW254/2020|EPI ISL 451519|B.4|Australia|2020-03-12	Oceania|hCoV-19/New Zealand/20VR2541/2020|EPI ISL 456384|B.1.1|New Zealand|2020-04-15	0.0005445004	Oceania
Oceania|hCoV-19/Australia/VIC48/2020|EPI ISL 419762|B.1|Australia|2020-03-12	Oceania|hCoV-19/New Zealand/20VR2541/2020|EPI ISL 456384|B.1.1|New Zealand|2020-04-15	0.0001679638	Oceania
Oceania|hCoV-19/Australia/NSW2158/2020|EPI ISL 500636|B.1.5|Australia|2020-03-12	Oceania|hCoV-19/New Zealand/20VR2541/2020|EPI ISL 456384|B.1.1|New Zealand|2020-04-15	0.0001343705	Oceania
Oceania|hCoV-19/Australia/VIC49/2020|EPI ISL 419764|B.1|Australia|2020-03-12	Oceania|hCoV-19/New Zealand/20VR2541/2020|EPI ISL 456384|B.1.1|New Zealand|2020-04-15	0.0002016218	Oceania
Oceania|hCoV-19/New Zealand/20VR0334/2020|EPI ISL 456157|B.1|New Zealand|2020-03-12	Oceania|hCoV-19/New Zealand/20VR2541/2020|EPI ISL 456384|B.1.1|New Zealand|2020-04-15	0.0002054062	Oceania
Oceania|hCoV-19/Australia/VIC62/2020|EPI ISL 419774|B.1|Australia|2020-03-13	Oceania|hCoV-19/New Zealand/20VR2541/2020|EPI ISL 456384|B.1.1|New Zealand|2020-04-15	0.0001343615	Oceania
Oceania|hCoV-19/Australia/NSW2011/2020|EPI ISL 500598|B.4|Australia|2020-03-13	Oceania|hCoV-19/New Zealand/20VR2541/2020|EPI ISL 456384|B.1.1|New Zealand|2020-04-15	0.0005713333	Oceania
Oceania|hCoV-19/Australia/VIC66/2020|EPI ISL 419780|B.4|Australia|2020-03-13	Oceania|hCoV-19/New Zealand/20VR2541/2020|EPI ISL 456384|B.1.1|New Zealand|2020-04-15	0.0004031994	Oceania
Oceania|hCoV-19/Australia/VIC70/2020|EPI ISL 419786|B|Australia|2020-03-13	Oceania|hCoV-19/New Zealand/20VR2541/2020|EPI ISL 456384|B.1.1|New Zealand|2020-04-15	0.0003695813	Oceania
Oceania|hCoV-19/Australia/WA02/2020|EPI ISL 420532|B.1.98|Australia|2020-03-13	Oceania|hCoV-19/New Zealand/20VR2541/2020|EPI ISL 456384|B.1.1|New Zealand|2020-04-15	0.0001345655	Oceania
Oceania|hCoV-19/Australia/NSW45/2020|EPI ISL 417401|B.6|Australia|2020-03-13	Oceania|hCoV-19/New Zealand/20VR2541/2020|EPI ISL 456384|B.1.1|New Zealand|2020-04-15	0.0003742707	Oceania
Oceania|hCoV-19/Australia/NSW47/2020|EPI ISL 417402|B.1.5|Australia|2020-03-13	Oceania|hCoV-19/New Zealand/20VR2541/2020|EPI ISL 456384|B.1.1|New Zealand|2020-04-15	0.0001700909	Oceania
Oceania|hCoV-19/Australia/NSW607/2020|EPI ISL 490017|B.40|Australia|2020-03-13	Oceania|hCoV-19/New Zealand/20VR2541/2020|EPI ISL 456384|B.1.1|New Zealand|2020-04-15	0.0003402506	Oceania
Oceania|hCoV-19/Australia/NSW592/2020|EPI ISL 478704|B.1.5|Australia|2020-03-13	Oceania|hCoV-19/New Zealand/20VR2541/2020|EPI ISL 456384|B.1.1|New Zealand|2020-04-15	0.0001020479	Oceania
Oceania|hCoV-19/Australia/NSW2147/2020|EPI ISL 500628|B.1.5|Australia|2020-03-13	Oceania|hCoV-19/New Zealand/20VR2541/2020|EPI ISL 456384|B.1.1|New Zealand|2020-04-15	0.0001679694	Oceania
Oceania|hCoV-19/Australia/VIC64/2020|EPI ISL 419778|B.1|Australia|2020-03-13	Oceania|hCoV-19/New Zealand/20VR2541/2020|EPI ISL 456384|B.1.1|New Zealand|2020-04-15	0.0002356369	Oceania
Oceania|hCoV-19/Australia/VIC61/2020|EPI ISL 419773|B|Australia|2020-03-13	Oceania|hCoV-19/New Zealand/20VR2541/2020|EPI ISL 456384|B.1.1|New Zealand|2020-04-15	0.0004059614	Oceania
Oceania|hCoV-19/Australia/VIC63/2020|EPI ISL 419775|B.1|Australia|2020-03-13	Oceania|hCoV-19/New Zealand/20VR2541/2020|EPI ISL 456384|B.1.1|New Zealand|2020-04-15	0.0001353983	Oceania
Oceania|hCoV-19/Australia/VIC82/2020|EPI ISL 419794|B.40|Australia|2020-03-14	Oceania|hCoV-19/New Zealand/20VR2541/2020|EPI ISL 456384|B.1.1|New Zealand|2020-04-15	0.0004368083	Oceania
Oceania|hCoV-19/Australia/VIC83/2020|EPI ISL 419799|B|Australia|2020-03-14	Oceania|hCoV-19/New Zealand/20VR2541/2020|EPI ISL 456384|B.1.1|New Zealand|2020-04-15	0.0004033505	Oceania
Oceania|hCoV-19/Australia/VIC80/2020|EPI ISL 419792|B.40|Australia|2020-03-14	Oceania|hCoV-19/New Zealand/20VR2541/2020|EPI ISL 456384|B.1.1|New Zealand|2020-04-15	0.0004031994	Oceania
Oceania|hCoV-19/Australia/NSW2005/2020|EPI ISL 500597|B.1|Australia|2020-03-14	Oceania|hCoV-19/New Zealand/20VR2541/2020|EPI ISL 456384|B.1.1|New Zealand|2020-04-15	0.0001679631	Oceania
Oceania|hCoV-19/Australia/VIC84/2020|EPI ISL 419803|B.39|Australia|2020-03-14	Oceania|hCoV-19/New Zealand/20VR2541/2020|EPI ISL 456384|B.1.1|New Zealand|2020-04-15	0.0004704403	Oceania
Oceania|hCoV-19/Australia/VIC78/2020|EPI ISL 419790|B|Australia|2020-03-14	Oceania|hCoV-19/New Zealand/20VR2541/2020|EPI ISL 456384|B.1.1|New Zealand|2020-04-15	0.0003023888	Oceania
Oceania|hCoV-19/Australia/QLDID923/2020|EPI ISL 418801|B.1|Australia|2020-03-14	Oceania|hCoV-19/New Zealand/20VR2541/2020|EPI ISL 456384|B.1.1|New Zealand|2020-04-15	0.0001343615	Oceania
Oceania|hCoV-19/Australia/WA03/2020|EPI ISL 420533|B.1|Australia|2020-03-14	Oceania|hCoV-19/New Zealand/20VR2541/2020|EPI ISL 456384|B.1.1|New Zealand|2020-04-15	0.0001682181	Oceania
Oceania|hCoV-19/Australia/WA01/2020|EPI ISL 420531|B.1.98|Australia|2020-03-14	Oceania|hCoV-19/New Zealand/20VR2541/2020|EPI ISL 456384|B.1.1|New Zealand|2020-04-15	0.0001682104	Oceania
Oceania|hCoV-19/Australia/NSW54/2020|EPI ISL 417407|B.1.1|Australia|2020-03-14	Oceania|hCoV-19/New Zealand/20VR2541/2020|EPI ISL 456384|B.1.1|New Zealand|2020-04-15	0.0000000000	Oceania
Oceania|hCoV-19/Australia/NSW48/2020|EPI ISL 417403|B.6|Australia|2020-03-14	Oceania|hCoV-19/New Zealand/20VR2541/2020|EPI ISL 456384|B.1.1|New Zealand|2020-04-15	0.0003742707	Oceania
Oceania|hCoV-19/Australia/NSW256/2020|EPI ISL 451521|B.4|Australia|2020-03-14	Oceania|hCoV-19/New Zealand/20VR2541/2020|EPI ISL 456384|B.1.1|New Zealand|2020-04-15	0.0004423584	Oceania
Oceania|hCoV-19/Australia/NSW583/2020|EPI ISL 478695|B.40|Australia|2020-03-14	Oceania|hCoV-19/New Zealand/20VR2541/2020|EPI ISL 456384|B.1.1|New Zealand|2020-04-15	0.0003402506	Oceania
Oceania|hCoV-19/Australia/NSW582/2020|EPI ISL 478694|B.40|Australia|2020-03-14	Oceania|hCoV-19/New Zealand/20VR2541/2020|EPI ISL 456384|B.1.1|New Zealand|2020-04-15	0.0003742834	Oceania
Oceania|hCoV-19/Australia/VIC79/2020|EPI ISL 419791|B.40|Australia|2020-03-14	Oceania|hCoV-19/New Zealand/20VR2541/2020|EPI ISL 456384|B.1.1|New Zealand|2020-04-15	0.0003695935	Oceania
Oceania|hCoV-19/Australia/NSW2146/2020|EPI ISL 509503|B.40|Australia|2020-03-14	Oceania|hCoV-19/New Zealand/20VR2541/2020|EPI ISL 456384|B.1.1|New Zealand|2020-04-15	0.0003695937	Oceania
Oceania|hCoV-19/Australia/VIC81/2020|EPI ISL 419793|B.40|Australia|2020-03-14	Oceania|hCoV-19/New Zealand/20VR2541/2020|EPI ISL 456384|B.1.1|New Zealand|2020-04-15	0.0003695937	Oceania
Oceania|hCoV-19/Australia/SAP215/2020|EPI ISL 468001|B.1.1|Australia|2020-03-14	Oceania|hCoV-19/New Zealand/20VR2541/2020|EPI ISL 456384|B.1.1|New Zealand|2020-04-15	0.0000000000	Oceania
Oceania|hCoV-19/Australia/VIC87/2020|EPI ISL 419797|B.40|Australia|2020-03-15	Oceania|hCoV-19/New Zealand/20VR2541/2020|EPI ISL 456384|B.1.1|New Zealand|2020-04-15	0.0004368083	Oceania
Oceania|hCoV-19/Australia/NSW2144/2020|EPI ISL 527008|B.39|Australia|2020-03-15	Oceania|hCoV-19/New Zealand/20VR2541/2020|EPI ISL 456384|B.1.1|New Zealand|2020-04-15	0.0004704403	Oceania
Oceania|hCoV-19/Australia/SAP111/2020|EPI ISL 451131|B.1.1|Australia|2020-03-15	Oceania|hCoV-19/New Zealand/20VR2541/2020|EPI ISL 456384|B.1.1|New Zealand|2020-04-15	0.0000000000	Oceania
Oceania|hCoV-19/Australia/VIC90/2020|EPI ISL 419801|B.1.1|Australia|2020-03-15	Oceania|hCoV-19/New Zealand/20VR2541/2020|EPI ISL 456384|B.1.1|New Zealand|2020-04-15	0.0000335848	Oceania
Oceania|hCoV-19/Australia/NSW2004/2020|EPI ISL 500596|B.1.5|Australia|2020-03-15	Oceania|hCoV-19/New Zealand/20VR2541/2020|EPI ISL 456384|B.1.1|New Zealand|2020-04-15	0.0002015448	Oceania
Oceania|hCoV-19/Australia/VIC89/2020|EPI ISL 419800|B.1|Australia|2020-03-15	Oceania|hCoV-19/New Zealand/20VR2541/2020|EPI ISL 456384|B.1.1|New Zealand|2020-04-15	0.0002015598	Oceania
Oceania|hCoV-19/New Zealand/20VR0276/2020|EPI ISL 416539|A|New Zealand|2020-03-15	Oceania|hCoV-19/New Zealand/20VR2541/2020|EPI ISL 456384|B.1.1|New Zealand|2020-04-15	0.0004367882	Oceania
Oceania|hCoV-19/Australia/ACT0082/2020|EPI ISL 498542|B.1.1|Australia|2020-03-15	Oceania|hCoV-19/New Zealand/20VR2541/2020|EPI ISL 456384|B.1.1|New Zealand|2020-04-15	0.0000335839	Oceania
Oceania|hCoV-19/Australia/VIC92/2020|EPI ISL 419809|B.1.5|Australia|2020-03-15	Oceania|hCoV-19/New Zealand/20VR2541/2020|EPI ISL 456384|B.1.1|New Zealand|2020-04-15	0.0001007662	Oceania
Oceania|hCoV-19/Australia/NSW112/2020|EPI ISL 427666|B.1.5|Australia|2020-03-15	Oceania|hCoV-19/New Zealand/20VR2541/2020|EPI ISL 456384|B.1.1|New Zealand|2020-04-15	0.0001700967	Oceania
Oceania|hCoV-19/Australia/VIC91/2020|EPI ISL 419804|B.1.5|Australia|2020-03-15	Oceania|hCoV-19/New Zealand/20VR2541/2020|EPI ISL 456384|B.1.1|New Zealand|2020-04-15	0.0001679778	Oceania
Oceania|hCoV-19/Australia/SAP220/2020|EPI ISL 467995|B.1.5|Australia|2020-03-15	Oceania|hCoV-19/New Zealand/20VR2541/2020|EPI ISL 456384|B.1.1|New Zealand|2020-04-15	0.0001691655	Oceania
Oceania|hCoV-19/Australia/VIC09/2020|EPI ISL 416515|B|Australia|2020-03-15	Oceania|hCoV-19/New Zealand/20VR2541/2020|EPI ISL 456384|B.1.1|New Zealand|2020-04-15	0.0004067541	Oceania
Oceania|hCoV-19/Australia/VIC93/2020|EPI ISL 419815|B.3|Australia|2020-03-15	Oceania|hCoV-19/New Zealand/20VR2541/2020|EPI ISL 456384|B.1.1|New Zealand|2020-04-15	0.0003397072	Oceania
Oceania|hCoV-19/Australia/SAP410/2020|EPI ISL 492175|B.6|Australia|2020-03-15	Oceania|hCoV-19/New Zealand/20VR2541/2020|EPI ISL 456384|B.1.1|New Zealand|2020-04-15	0.0005266414	Oceania
Oceania|hCoV-19/Australia/SAP439/2020|EPI ISL 508130|B.6|Australia|2020-03-16	Oceania|hCoV-19/New Zealand/20VR2541/2020|EPI ISL 456384|B.1.1|New Zealand|2020-04-15	0.0004031876	Oceania
Oceania|hCoV-19/Australia/VIC97/2020|EPI ISL 419808|B.4|Australia|2020-03-16	Oceania|hCoV-19/New Zealand/20VR2541/2020|EPI ISL 456384|B.1.1|New Zealand|2020-04-15	0.0004031994	Oceania
Oceania|hCoV-19/Australia/VIC99/2020|EPI ISL 419811|B.1|Australia|2020-03-16	Oceania|hCoV-19/New Zealand/20VR2541/2020|EPI ISL 456384|B.1.1|New Zealand|2020-04-15	0.0003023723	Oceania
Oceania|hCoV-19/Australia/VIC141/2020|EPI ISL 419838|B.1.5|Australia|2020-03-16	Oceania|hCoV-19/New Zealand/20VR2541/2020|EPI ISL 456384|B.1.1|New Zealand|2020-04-15	0.0001007662	Oceania
Oceania|hCoV-19/Australia/SAP112/2020|EPI ISL 468016|B.1.1|Australia|2020-03-16	Oceania|hCoV-19/New Zealand/20VR2541/2020|EPI ISL 456384|B.1.1|New Zealand|2020-04-15	0.0000000000	Oceania
Oceania|hCoV-19/Australia/VIC142/2020|EPI ISL 419839|B.1|Australia|2020-03-16	Oceania|hCoV-19/New Zealand/20VR2541/2020|EPI ISL 456384|B.1.1|New Zealand|2020-04-15	0.0002015633	Oceania
Oceania|hCoV-19/Australia/NSW2151/2020|EPI ISL 500631|B|Australia|2020-03-16	Oceania|hCoV-19/New Zealand/20VR2541/2020|EPI ISL 456384|B.1.1|New Zealand|2020-04-15	0.0002687575	Oceania
Oceania|hCoV-19/Australia/NSW2149/2020|EPI ISL 500630|B.1.1.10|Australia|2020-03-16	Oceania|hCoV-19/New Zealand/20VR2541/2020|EPI ISL 456384|B.1.1|New Zealand|2020-04-15	0.0000671711	Oceania
Oceania|hCoV-19/New Zealand/20VR0993/2020|EPI ISL 456176|B|New Zealand|2020-03-16	Oceania|hCoV-19/New Zealand/20VR2541/2020|EPI ISL 456384|B.1.1|New Zealand|2020-04-15	0.0003023749	Oceania
Oceania|hCoV-19/Australia/VIC143/2020|EPI ISL 419840|B.1.1|Australia|2020-03-16	Oceania|hCoV-19/New Zealand/20VR2541/2020|EPI ISL 456384|B.1.1|New Zealand|2020-04-15	0.0000671691	Oceania
Oceania|hCoV-19/Australia/VIC96/2020|EPI ISL 419807|B|Australia|2020-03-16	Oceania|hCoV-19/New Zealand/20VR2541/2020|EPI ISL 456384|B.1.1|New Zealand|2020-04-15	0.0002687722	Oceania
Oceania|hCoV-19/Australia/NSW58/2020|EPI ISL 417410|B.40|Australia|2020-03-16	Oceania|hCoV-19/New Zealand/20VR2541/2020|EPI ISL 456384|B.1.1|New Zealand|2020-04-15	0.0003742816	Oceania
Oceania|hCoV-19/Australia/NSW57/2020|EPI ISL 417409|B.40|Australia|2020-03-16	Oceania|hCoV-19/New Zealand/20VR2541/2020|EPI ISL 456384|B.1.1|New Zealand|2020-04-15	0.0004423511	Oceania
Oceania|hCoV-19/Australia/NSW104/2020|EPI ISL 427677|B.1.5|Australia|2020-03-16	Oceania|hCoV-19/New Zealand/20VR2541/2020|EPI ISL 456384|B.1.1|New Zealand|2020-04-15	0.0001020479	Oceania
Oceania|hCoV-19/Australia/NSW75/2020|EPI ISL 427703|B.40|Australia|2020-03-16	Oceania|hCoV-19/New Zealand/20VR2541/2020|EPI ISL 456384|B.1.1|New Zealand|2020-04-15	0.0003402506	Oceania
Oceania|hCoV-19/Australia/NSW88/2020|EPI ISL 427702|B.40|Australia|2020-03-16	Oceania|hCoV-19/New Zealand/20VR2541/2020|EPI ISL 456384|B.1.1|New Zealand|2020-04-15	0.0004083368	Oceania
Oceania|hCoV-19/Australia/NSW158/2020|EPI ISL 427735|B.1.1|Australia|2020-03-16	Oceania|hCoV-19/New Zealand/20VR2541/2020|EPI ISL 456384|B.1.1|New Zealand|2020-04-15	0.0000340110	Oceania
Oceania|hCoV-19/Australia/NSW111/2020|EPI ISL 427661|B.1.5|Australia|2020-03-16	Oceania|hCoV-19/New Zealand/20VR2541/2020|EPI ISL 456384|B.1.1|New Zealand|2020-04-15	0.0001700967	Oceania
Oceania|hCoV-19/Australia/VIC146/2020|EPI ISL 419843|B.40|Australia|2020-03-17	Oceania|hCoV-19/New Zealand/20VR2541/2020|EPI ISL 456384|B.1.1|New Zealand|2020-04-15	0.0004031876	Oceania
Oceania|hCoV-19/Australia/VIC327/2020|EPI ISL 426637|B.40|Australia|2020-03-17	Oceania|hCoV-19/New Zealand/20VR2541/2020|EPI ISL 456384|B.1.1|New Zealand|2020-04-15	0.0003695813	Oceania
Oceania|hCoV-19/Australia/VIC157/2020|EPI ISL 419854|B.1|Australia|2020-03-17	Oceania|hCoV-19/New Zealand/20VR2541/2020|EPI ISL 456384|B.1.1|New Zealand|2020-04-15	0.0002015598	Oceania
Oceania|hCoV-19/Australia/VIC151/2020|EPI ISL 419848|B|Australia|2020-03-17	Oceania|hCoV-19/New Zealand/20VR2541/2020|EPI ISL 456384|B.1.1|New Zealand|2020-04-15	0.0004704186	Oceania
Oceania|hCoV-19/Australia/VIC154/2020|EPI ISL 419851|B.1.5|Australia|2020-03-17	Oceania|hCoV-19/New Zealand/20VR2541/2020|EPI ISL 456384|B.1.1|New Zealand|2020-04-15	0.0001679553	Oceania
Oceania|hCoV-19/Australia/VIC144/2020|EPI ISL 419841|B.1.1|Australia|2020-03-17	Oceania|hCoV-19/New Zealand/20VR2541/2020|EPI ISL 456384|B.1.1|New Zealand|2020-04-15	0.0000335839	Oceania
Oceania|hCoV-19/Australia/VIC148/2020|EPI ISL 419845|B.1|Australia|2020-03-17	Oceania|hCoV-19/New Zealand/20VR2541/2020|EPI ISL 456384|B.1.1|New Zealand|2020-04-15	0.0001679583	Oceania
Oceania|hCoV-19/Australia/VIC153/2020|EPI ISL 419850|B.1.1|Australia|2020-03-17	Oceania|hCoV-19/New Zealand/20VR2541/2020|EPI ISL 456384|B.1.1|New Zealand|2020-04-15	0.0000671691	Oceania
Oceania|hCoV-19/Australia/VIC152/2020|EPI ISL 419849|B|Australia|2020-03-17	Oceania|hCoV-19/New Zealand/20VR2541/2020|EPI ISL 456384|B.1.1|New Zealand|2020-04-15	0.0003695813	Oceania
Oceania|hCoV-19/Australia/VIC106/2020|EPI ISL 419820|B.1.5|Australia|2020-03-17	Oceania|hCoV-19/New Zealand/20VR2541/2020|EPI ISL 456384|B.1.1|New Zealand|2020-04-15	0.0002015505	Oceania
Oceania|hCoV-19/Australia/VIC329/2020|EPI ISL 426639|B.1.5|Australia|2020-03-17	Oceania|hCoV-19/New Zealand/20VR2541/2020|EPI ISL 456384|B.1.1|New Zealand|2020-04-15	0.0001679660	Oceania
Oceania|hCoV-19/Australia/VIC149/2020|EPI ISL 419846|B.1|Australia|2020-03-17	Oceania|hCoV-19/New Zealand/20VR2541/2020|EPI ISL 456384|B.1.1|New Zealand|2020-04-15	0.0002351729	Oceania
Oceania|hCoV-19/Australia/VIC156/2020|EPI ISL 419853|B.1.1|Australia|2020-03-17	Oceania|hCoV-19/New Zealand/20VR2541/2020|EPI ISL 456384|B.1.1|New Zealand|2020-04-15	0.0000000000	Oceania
Oceania|hCoV-19/Australia/VIC155/2020|EPI ISL 419852|B.1|Australia|2020-03-17	Oceania|hCoV-19/New Zealand/20VR2541/2020|EPI ISL 456384|B.1.1|New Zealand|2020-04-15	0.0002015540	Oceania
Oceania|hCoV-19/Australia/VIC105/2020|EPI ISL 419819|B.1.255|Australia|2020-03-17	Oceania|hCoV-19/New Zealand/20VR2541/2020|EPI ISL 456384|B.1.1|New Zealand|2020-04-15	0.0002015541	Oceania
Oceania|hCoV-19/New Zealand/20VR0994/2020|EPI ISL 456177|B.31|New Zealand|2020-03-17	Oceania|hCoV-19/New Zealand/20VR2541/2020|EPI ISL 456384|B.1.1|New Zealand|2020-04-15	0.0004706752	Oceania
Oceania|hCoV-19/Australia/NSW62/2020|EPI ISL 417412|B.3|Australia|2020-03-17	Oceania|hCoV-19/New Zealand/20VR2541/2020|EPI ISL 456384|B.1.1|New Zealand|2020-04-15	0.0003061980	Oceania
Oceania|hCoV-19/Australia/SAP181/2020|EPI ISL 492122|B.1|Australia|2020-03-18	Oceania|hCoV-19/New Zealand/20VR2541/2020|EPI ISL 456384|B.1.1|New Zealand|2020-04-15	0.0002015632	Oceania
Oceania|hCoV-19/Australia/QLDID924/2020|EPI ISL 418802|B.1.1|Australia|2020-03-18	Oceania|hCoV-19/New Zealand/20VR2541/2020|EPI ISL 456384|B.1.1|New Zealand|2020-04-15	0.0000335839	Oceania
Oceania|hCoV-19/Australia/VIC174/2020|EPI ISL 419871|B.1.5|Australia|2020-03-18	Oceania|hCoV-19/New Zealand/20VR2541/2020|EPI ISL 456384|B.1.1|New Zealand|2020-04-15	0.0001007662	Oceania
Oceania|hCoV-19/Australia/VIC166/2020|EPI ISL 419863|B.1|Australia|2020-03-18	Oceania|hCoV-19/New Zealand/20VR2541/2020|EPI ISL 456384|B.1.1|New Zealand|2020-04-15	0.0002351688	Oceania
Oceania|hCoV-19/Australia/SAP159/2020|EPI ISL 492116|B.1.1|Australia|2020-03-18	Oceania|hCoV-19/New Zealand/20VR2541/2020|EPI ISL 456384|B.1.1|New Zealand|2020-04-15	0.0001007650	Oceania
Oceania|hCoV-19/Australia/VIC170/2020|EPI ISL 419867|B.1.5|Australia|2020-03-18	Oceania|hCoV-19/New Zealand/20VR2541/2020|EPI ISL 456384|B.1.1|New Zealand|2020-04-15	0.0002015448	Oceania
Oceania|hCoV-19/Australia/VIC163/2020|EPI ISL 419860|B.1.1|Australia|2020-03-18	Oceania|hCoV-19/New Zealand/20VR2541/2020|EPI ISL 456384|B.1.1|New Zealand|2020-04-15	0.0000671722	Oceania
Oceania|hCoV-19/Australia/VIC176/2020|EPI ISL 419873|B.31|Australia|2020-03-18	Oceania|hCoV-19/New Zealand/20VR2541/2020|EPI ISL 456384|B.1.1|New Zealand|2020-04-15	0.0004368285	Oceania
Oceania|hCoV-19/Australia/VIC171/2020|EPI ISL 419868|B.40|Australia|2020-03-18	Oceania|hCoV-19/New Zealand/20VR2541/2020|EPI ISL 456384|B.1.1|New Zealand|2020-04-15	0.0005376929	Oceania
Oceania|hCoV-19/Australia/QLDID926/2020|EPI ISL 418804|B.1.1|Australia|2020-03-18	Oceania|hCoV-19/New Zealand/20VR2541/2020|EPI ISL 456384|B.1.1|New Zealand|2020-04-15	0.0000671722	Oceania
Oceania|hCoV-19/Australia/VIC172/2020|EPI ISL 419869|B.40|Australia|2020-03-18	Oceania|hCoV-19/New Zealand/20VR2541/2020|EPI ISL 456384|B.1.1|New Zealand|2020-04-15	0.0004704403	Oceania
Oceania|hCoV-19/Australia/VIC158/2020|EPI ISL 419855|B.1|Australia|2020-03-18	Oceania|hCoV-19/New Zealand/20VR2541/2020|EPI ISL 456384|B.1.1|New Zealand|2020-04-15	0.0003023862	Oceania
Oceania|hCoV-19/Australia/QLDID925/2020|EPI ISL 418803|B.1|Australia|2020-03-18	Oceania|hCoV-19/New Zealand/20VR2541/2020|EPI ISL 456384|B.1.1|New Zealand|2020-04-15	0.0001679583	Oceania
Oceania|hCoV-19/Australia/VIC178/2020|EPI ISL 419875|B.1.1|Australia|2020-03-18	Oceania|hCoV-19/New Zealand/20VR2541/2020|EPI ISL 456384|B.1.1|New Zealand|2020-04-15	0.0000671691	Oceania
Oceania|hCoV-19/Australia/VIC109/2020|EPI ISL 419718|B.1.1|Australia|2020-03-18	Oceania|hCoV-19/New Zealand/20VR2541/2020|EPI ISL 456384|B.1.1|New Zealand|2020-04-15	0.0000000000	Oceania
Oceania|hCoV-19/New Zealand/20VR0760/2020|EPI ISL 456165|B.1.5|New Zealand|2020-03-18	Oceania|hCoV-19/New Zealand/20VR2541/2020|EPI ISL 456384|B.1.1|New Zealand|2020-04-15	0.0001344067	Oceania
Oceania|hCoV-19/New Zealand/20VR0770/2020|EPI ISL 456168|B.39|New Zealand|2020-03-18	Oceania|hCoV-19/New Zealand/20VR2541/2020|EPI ISL 456384|B.1.1|New Zealand|2020-04-15	0.0004707484	Oceania
Oceania|hCoV-19/Australia/SAP186/2020|EPI ISL 492125|B.1|Australia|2020-03-19	Oceania|hCoV-19/New Zealand/20VR2541/2020|EPI ISL 456384|B.1.1|New Zealand|2020-04-15	0.0002351729	Oceania
Oceania|hCoV-19/Australia/SAP368/2020|EPI ISL 492133|B.1.1|Australia|2020-03-19	Oceania|hCoV-19/New Zealand/20VR2541/2020|EPI ISL 456384|B.1.1|New Zealand|2020-04-15	0.0000335848	Oceania
Oceania|hCoV-19/Australia/NSW2169/2020|EPI ISL 500640|B.6|Australia|2020-03-19	Oceania|hCoV-19/New Zealand/20VR2541/2020|EPI ISL 456384|B.1.1|New Zealand|2020-04-15	0.0005040447	Oceania
Oceania|hCoV-19/Australia/VIC186/2020|EPI ISL 419882|B.40|Australia|2020-03-19	Oceania|hCoV-19/New Zealand/20VR2541/2020|EPI ISL 456384|B.1.1|New Zealand|2020-04-15	0.0004368285	Oceania
Oceania|hCoV-19/Australia/VIC184/2020|EPI ISL 419880|B.1|Australia|2020-03-19	Oceania|hCoV-19/New Zealand/20VR2541/2020|EPI ISL 456384|B.1.1|New Zealand|2020-04-15	0.0002015540	Oceania
Oceania|hCoV-19/Australia/VIC203/2020|EPI ISL 419898|B.40|Australia|2020-03-19	Oceania|hCoV-19/New Zealand/20VR2541/2020|EPI ISL 456384|B.1.1|New Zealand|2020-04-15	0.0005712841	Oceania
Oceania|hCoV-19/Australia/SAP395/2020|EPI ISL 492160|B.1.1|Australia|2020-03-19	Oceania|hCoV-19/New Zealand/20VR2541/2020|EPI ISL 456384|B.1.1|New Zealand|2020-04-15	0.0000671711	Oceania
Oceania|hCoV-19/New Zealand/20VR1110/2020|EPI ISL 456191|B.1.5|New Zealand|2020-03-19	Oceania|hCoV-19/New Zealand/20VR2541/2020|EPI ISL 456384|B.1.1|New Zealand|2020-04-15	0.0002015726	Oceania
Oceania|hCoV-19/Australia/VIC180/2020|EPI ISL 419877|B|Australia|2020-03-19	Oceania|hCoV-19/New Zealand/20VR2541/2020|EPI ISL 456384|B.1.1|New Zealand|2020-04-15	0.0002687451	Oceania
Oceania|hCoV-19/Australia/WA36/2020|EPI ISL 470853|B.39|Australia|2020-03-19	Oceania|hCoV-19/New Zealand/20VR2541/2020|EPI ISL 456384|B.1.1|New Zealand|2020-04-15	0.0004704186	Oceania
Oceania|hCoV-19/Australia/VIC192/2020|EPI ISL 419888|B.1|Australia|2020-03-19	Oceania|hCoV-19/New Zealand/20VR2541/2020|EPI ISL 456384|B.1.1|New Zealand|2020-04-15	0.0001343615	Oceania
Oceania|hCoV-19/Australia/VIC201/2020|EPI ISL 419896|B.1|Australia|2020-03-19	Oceania|hCoV-19/New Zealand/20VR2541/2020|EPI ISL 456384|B.1.1|New Zealand|2020-04-15	0.0002015541	Oceania
Oceania|hCoV-19/Australia/VIC188/2020|EPI ISL 419884|B.6|Australia|2020-03-19	Oceania|hCoV-19/New Zealand/20VR2541/2020|EPI ISL 456384|B.1.1|New Zealand|2020-04-15	0.0004704403	Oceania
Oceania|hCoV-19/Australia/SAP036/2020|EPI ISL 450194|B.1|Australia|2020-03-19	Oceania|hCoV-19/New Zealand/20VR2541/2020|EPI ISL 456384|B.1.1|New Zealand|2020-04-15	0.0002015633	Oceania
Oceania|hCoV-19/Australia/VIC190/2020|EPI ISL 419886|B.1.1|Australia|2020-03-19	Oceania|hCoV-19/New Zealand/20VR2541/2020|EPI ISL 456384|B.1.1|New Zealand|2020-04-15	0.0000000000	Oceania
Oceania|hCoV-19/Australia/SAP372/2020|EPI ISL 492137|B.1|Australia|2020-03-19	Oceania|hCoV-19/New Zealand/20VR2541/2020|EPI ISL 456384|B.1.1|New Zealand|2020-04-15	0.0002015598	Oceania
Oceania|hCoV-19/Australia/VIC191/2020|EPI ISL 419887|B.1.1|Australia|2020-03-19	Oceania|hCoV-19/New Zealand/20VR2541/2020|EPI ISL 456384|B.1.1|New Zealand|2020-04-15	0.0000671691	Oceania
Oceania|hCoV-19/Australia/VIC218/2020|EPI ISL 419913|B.40|Australia|2020-03-20	Oceania|hCoV-19/New Zealand/20VR2541/2020|EPI ISL 456384|B.1.1|New Zealand|2020-04-15	0.0005712841	Oceania
Oceania|hCoV-19/Australia/SAP397/2020|EPI ISL 492162|B.1.5|Australia|2020-03-20	Oceania|hCoV-19/New Zealand/20VR2541/2020|EPI ISL 456384|B.1.1|New Zealand|2020-04-15	0.0001679553	Oceania
Oceania|hCoV-19/Guam/GU NHG 03/2020|EPI ISL 445000|B.6|Guam|2020-03-20	Oceania|hCoV-19/New Zealand/20VR2541/2020|EPI ISL 456384|B.1.1|New Zealand|2020-04-15	0.0004368159	Oceania
Oceania|hCoV-19/Australia/VIC123/2020|EPI ISL 419731|B.1.1|Australia|2020-03-20	Oceania|hCoV-19/New Zealand/20VR2541/2020|EPI ISL 456384|B.1.1|New Zealand|2020-04-15	0.0001007633	Oceania
Oceania|hCoV-19/Australia/SAP374/2020|EPI ISL 492139|B.1|Australia|2020-03-20	Oceania|hCoV-19/New Zealand/20VR2541/2020|EPI ISL 456384|B.1.1|New Zealand|2020-04-15	0.0002688976	Oceania
Oceania|hCoV-19/Australia/SAP386/2020|EPI ISL 492151|B.1.1|Australia|2020-03-20	Oceania|hCoV-19/New Zealand/20VR2541/2020|EPI ISL 456384|B.1.1|New Zealand|2020-04-15	0.0000335848	Oceania
Oceania|hCoV-19/Australia/SAP380/2020|EPI ISL 492145|B.6|Australia|2020-03-20	Oceania|hCoV-19/New Zealand/20VR2541/2020|EPI ISL 456384|B.1.1|New Zealand|2020-04-15	0.0004368159	Oceania
Oceania|hCoV-19/Australia/VIC129/2020|EPI ISL 419732|B|Australia|2020-03-20	Oceania|hCoV-19/New Zealand/20VR2541/2020|EPI ISL 456384|B.1.1|New Zealand|2020-04-15	0.0002687722	Oceania
Oceania|hCoV-19/Australia/VIC214/2020|EPI ISL 419909|B.1|Australia|2020-03-20	Oceania|hCoV-19/New Zealand/20VR2541/2020|EPI ISL 456384|B.1.1|New Zealand|2020-04-15	0.0002015598	Oceania
Oceania|hCoV-19/Australia/VIC339/2020|EPI ISL 426648|B.1.1.71|Australia|2020-03-20	Oceania|hCoV-19/New Zealand/20VR2541/2020|EPI ISL 456384|B.1.1|New Zealand|2020-04-15	0.0001007604	Oceania
Oceania|hCoV-19/Australia/VIC342/2020|EPI ISL 426651|B.31|Australia|2020-03-20	Oceania|hCoV-19/New Zealand/20VR2541/2020|EPI ISL 456384|B.1.1|New Zealand|2020-04-15	0.0005040768	Oceania
Oceania|hCoV-19/Australia/NSW2043/2020|EPI ISL 500614|B.1.98|Australia|2020-03-20	Oceania|hCoV-19/New Zealand/20VR2541/2020|EPI ISL 456384|B.1.1|New Zealand|2020-04-15	0.0001343577	Oceania
Oceania|hCoV-19/New Zealand/20VR1276/2020|EPI ISL 456201|B.31|New Zealand|2020-03-20	Oceania|hCoV-19/New Zealand/20VR2541/2020|EPI ISL 456384|B.1.1|New Zealand|2020-04-15	0.0005713104	Oceania
Oceania|hCoV-19/Australia/VIC216/2020|EPI ISL 419911|B.1|Australia|2020-03-20	Oceania|hCoV-19/New Zealand/20VR2541/2020|EPI ISL 456384|B.1.1|New Zealand|2020-04-15	0.0002015540	Oceania
Oceania|hCoV-19/Australia/VIC341/2020|EPI ISL 426650|B.1.5|Australia|2020-03-20	Oceania|hCoV-19/New Zealand/20VR2541/2020|EPI ISL 456384|B.1.1|New Zealand|2020-04-15	0.0002015563	Oceania
Oceania|hCoV-19/Australia/VIC211/2020|EPI ISL 419906|B.1|Australia|2020-03-20	Oceania|hCoV-19/New Zealand/20VR2541/2020|EPI ISL 456384|B.1.1|New Zealand|2020-04-15	0.0002015633	Oceania
Oceania|hCoV-19/Australia/VIC114/2020|EPI ISL 419725|B.1.5|Australia|2020-03-20	Oceania|hCoV-19/New Zealand/20VR2541/2020|EPI ISL 456384|B.1.1|New Zealand|2020-04-15	0.0001343615	Oceania
Oceania|hCoV-19/Australia/NSW2207/2020|EPI ISL 500665|B.1.1|Australia|2020-03-21	Oceania|hCoV-19/New Zealand/20VR2541/2020|EPI ISL 456384|B.1.1|New Zealand|2020-04-15	0.0000335854	Oceania
Oceania|hCoV-19/Australia/VIC234/2020|EPI ISL 419929|B.1.272|Australia|2020-03-21	Oceania|hCoV-19/New Zealand/20VR2541/2020|EPI ISL 456384|B.1.1|New Zealand|2020-04-15	0.0002351620	Oceania
Oceania|hCoV-19/Australia/SAP370/2020|EPI ISL 492135|B.1.5|Australia|2020-03-21	Oceania|hCoV-19/New Zealand/20VR2541/2020|EPI ISL 456384|B.1.1|New Zealand|2020-04-15	0.0002015598	Oceania
Oceania|hCoV-19/Australia/VIC236/2020|EPI ISL 419931|B.1|Australia|2020-03-21	Oceania|hCoV-19/New Zealand/20VR2541/2020|EPI ISL 456384|B.1.1|New Zealand|2020-04-15	0.0002015598	Oceania
Oceania|hCoV-19/Australia/VIC249/2020|EPI ISL 419944|B.1.1.254|Australia|2020-03-21	Oceania|hCoV-19/New Zealand/20VR2541/2020|EPI ISL 456384|B.1.1|New Zealand|2020-04-15	0.0000671711	Oceania
Oceania|hCoV-19/Australia/VIC242/2020|EPI ISL 419937|B|Australia|2020-03-21	Oceania|hCoV-19/New Zealand/20VR2541/2020|EPI ISL 456384|B.1.1|New Zealand|2020-04-15	0.0002687722	Oceania
Oceania|hCoV-19/Australia/VIC238/2020|EPI ISL 419933|B.1.1|Australia|2020-03-21	Oceania|hCoV-19/New Zealand/20VR2541/2020|EPI ISL 456384|B.1.1|New Zealand|2020-04-15	0.0000000000	Oceania
Oceania|hCoV-19/Australia/VIC354/2020|EPI ISL 426662|B.1.1.1|Australia|2020-03-21	Oceania|hCoV-19/New Zealand/20VR2541/2020|EPI ISL 456384|B.1.1|New Zealand|2020-04-15	0.0002687374	Oceania
Oceania|hCoV-19/Australia/VIC258/2020|EPI ISL 419951|B.1|Australia|2020-03-21	Oceania|hCoV-19/New Zealand/20VR2541/2020|EPI ISL 456384|B.1.1|New Zealand|2020-04-15	0.0002351512	Oceania
Oceania|hCoV-19/Australia/VIC353/2020|EPI ISL 426661|B.1.1|Australia|2020-03-21	Oceania|hCoV-19/New Zealand/20VR2541/2020|EPI ISL 456384|B.1.1|New Zealand|2020-04-15	0.0000335839	Oceania
Oceania|hCoV-19/Australia/NSW2259/2020|EPI ISL 500696|B.1.1|Australia|2020-03-21	Oceania|hCoV-19/New Zealand/20VR2541/2020|EPI ISL 456384|B.1.1|New Zealand|2020-04-15	0.0000671722	Oceania
Oceania|hCoV-19/Australia/VIC261/2020|EPI ISL 419954|B.1|Australia|2020-03-21	Oceania|hCoV-19/New Zealand/20VR2541/2020|EPI ISL 456384|B.1.1|New Zealand|2020-04-15	0.0002015540	Oceania
Oceania|hCoV-19/Australia/VIC237/2020|EPI ISL 419932|B.6|Australia|2020-03-21	Oceania|hCoV-19/New Zealand/20VR2541/2020|EPI ISL 456384|B.1.1|New Zealand|2020-04-15	0.0005376681	Oceania
Oceania|hCoV-19/Australia/VIC246/2020|EPI ISL 419941|B.1|Australia|2020-03-21	Oceania|hCoV-19/New Zealand/20VR2541/2020|EPI ISL 456384|B.1.1|New Zealand|2020-04-15	0.0002351729	Oceania
Oceania|hCoV-19/Australia/VIC230/2020|EPI ISL 419925|B.1.1|Australia|2020-03-21	Oceania|hCoV-19/New Zealand/20VR2541/2020|EPI ISL 456384|B.1.1|New Zealand|2020-04-15	0.0000335906	Oceania
Oceania|hCoV-19/Australia/SAP382/2020|EPI ISL 492147|B.40|Australia|2020-03-21	Oceania|hCoV-19/New Zealand/20VR2541/2020|EPI ISL 456384|B.1.1|New Zealand|2020-04-15	0.0004368285	Oceania
Oceania|hCoV-19/Australia/VIC243/2020|EPI ISL 419938|B.1|Australia|2020-03-21	Oceania|hCoV-19/New Zealand/20VR2541/2020|EPI ISL 456384|B.1.1|New Zealand|2020-04-15	0.0002351512	Oceania
Oceania|hCoV-19/Australia/VIC362/2020|EPI ISL 426670|B.1.1|Australia|2020-03-22	Oceania|hCoV-19/New Zealand/20VR2541/2020|EPI ISL 456384|B.1.1|New Zealand|2020-04-15	0.0000671711	Oceania
Oceania|hCoV-19/Australia/VIC275/2020|EPI ISL 419968|B.1|Australia|2020-03-22	Oceania|hCoV-19/New Zealand/20VR2541/2020|EPI ISL 456384|B.1.1|New Zealand|2020-04-15	0.0001679583	Oceania
Oceania|hCoV-19/Australia/VIC373/2020|EPI ISL 426680|B|Australia|2020-03-22	Oceania|hCoV-19/New Zealand/20VR2541/2020|EPI ISL 456384|B.1.1|New Zealand|2020-04-15	0.0002015541	Oceania
Oceania|hCoV-19/Australia/VIC269/2020|EPI ISL 419962|B.1.1|Australia|2020-03-22	Oceania|hCoV-19/New Zealand/20VR2541/2020|EPI ISL 456384|B.1.1|New Zealand|2020-04-15	0.0000671691	Oceania
Oceania|hCoV-19/Australia/VIC367/2020|EPI ISL 426675|A.2|Australia|2020-03-22	Oceania|hCoV-19/New Zealand/20VR2541/2020|EPI ISL 456384|B.1.1|New Zealand|2020-04-15	0.0005040390	Oceania
Oceania|hCoV-19/Australia/VIC285/2020|EPI ISL 419976|B.1.5|Australia|2020-03-22	Oceania|hCoV-19/New Zealand/20VR2541/2020|EPI ISL 456384|B.1.1|New Zealand|2020-04-15	0.0001343577	Oceania
Oceania|hCoV-19/Australia/VIC278/2020|EPI ISL 419971|B.1.5|Australia|2020-03-22	Oceania|hCoV-19/New Zealand/20VR2541/2020|EPI ISL 456384|B.1.1|New Zealand|2020-04-15	0.0002015505	Oceania
Oceania|hCoV-19/Australia/QLD1010/2020|EPI ISL 530270|B.6|Australia|2020-03-22	Oceania|hCoV-19/New Zealand/20VR2541/2020|EPI ISL 456384|B.1.1|New Zealand|2020-04-15	0.0004704186	Oceania
Oceania|hCoV-19/Australia/NSW2265/2020|EPI ISL 500700|B.1.370|Australia|2020-03-22	Oceania|hCoV-19/New Zealand/20VR2541/2020|EPI ISL 456384|B.1.1|New Zealand|2020-04-15	0.0002352223	Oceania
Oceania|hCoV-19/Australia/VIC276/2020|EPI ISL 419969|B.6|Australia|2020-03-22	Oceania|hCoV-19/New Zealand/20VR2541/2020|EPI ISL 456384|B.1.1|New Zealand|2020-04-15	0.0005040390	Oceania
Oceania|hCoV-19/Australia/SAP383/2020|EPI ISL 492148|B.1.5|Australia|2020-03-22	Oceania|hCoV-19/New Zealand/20VR2541/2020|EPI ISL 456384|B.1.1|New Zealand|2020-04-15	0.0001679553	Oceania
Oceania|hCoV-19/Australia/ACT0071/2020|EPI ISL 498531|B.40|Australia|2020-03-22	Oceania|hCoV-19/New Zealand/20VR2541/2020|EPI ISL 456384|B.1.1|New Zealand|2020-04-15	0.0004704485	Oceania
Oceania|hCoV-19/Australia/VIC134/2020|EPI ISL 419827|B.1.1|Australia|2020-03-22	Oceania|hCoV-19/New Zealand/20VR2541/2020|EPI ISL 456384|B.1.1|New Zealand|2020-04-15	0.0000671722	Oceania
Oceania|hCoV-19/Australia/VIC283/2020|EPI ISL 419974|B.1|Australia|2020-03-22	Oceania|hCoV-19/New Zealand/20VR2541/2020|EPI ISL 456384|B.1.1|New Zealand|2020-04-15	0.0002015633	Oceania
Oceania|hCoV-19/Australia/NSW2244/2020|EPI ISL 500684|B.1|Australia|2020-03-22	Oceania|hCoV-19/New Zealand/20VR2541/2020|EPI ISL 456384|B.1.1|New Zealand|2020-04-15	0.0002015633	Oceania
Oceania|hCoV-19/Australia/VIC267/2020|EPI ISL 419960|B.1|Australia|2020-03-22	Oceania|hCoV-19/New Zealand/20VR2541/2020|EPI ISL 456384|B.1.1|New Zealand|2020-04-15	0.0002015633	Oceania
Oceania|hCoV-19/Australia/VIC287/2020|EPI ISL 419978|B.1|Australia|2020-03-22	Oceania|hCoV-19/New Zealand/20VR2541/2020|EPI ISL 456384|B.1.1|New Zealand|2020-04-15	0.0002015540	Oceania
Oceania|hCoV-19/New Zealand/20VR1451/2020|EPI ISL 456218|B.3|New Zealand|2020-03-23	Oceania|hCoV-19/New Zealand/20VR2541/2020|EPI ISL 456384|B.1.1|New Zealand|2020-04-15	0.0004031854	Oceania
Oceania|hCoV-19/Australia/VIC299/2020|EPI ISL 419990|B.40|Australia|2020-03-23	Oceania|hCoV-19/New Zealand/20VR2541/2020|EPI ISL 456384|B.1.1|New Zealand|2020-04-15	0.0004032064	Oceania
Oceania|hCoV-19/Australia/SAP336/2020|EPI ISL 483113|B.1.5|Australia|2020-03-23	Oceania|hCoV-19/New Zealand/20VR2541/2020|EPI ISL 456384|B.1.1|New Zealand|2020-04-15	0.0001343639	Oceania
Oceania|hCoV-19/Australia/QLDID938/2020|EPI ISL 444612|B.1|Australia|2020-03-23	Oceania|hCoV-19/New Zealand/20VR2541/2020|EPI ISL 456384|B.1.1|New Zealand|2020-04-15	0.0002015540	Oceania
Oceania|hCoV-19/Australia/VIC384/2020|EPI ISL 426691|B.1.5|Australia|2020-03-23	Oceania|hCoV-19/New Zealand/20VR2541/2020|EPI ISL 456384|B.1.1|New Zealand|2020-04-15	0.0002015598	Oceania
Oceania|hCoV-19/Australia/VIC309/2020|EPI ISL 420000|B.1.1|Australia|2020-03-23	Oceania|hCoV-19/New Zealand/20VR2541/2020|EPI ISL 456384|B.1.1|New Zealand|2020-04-15	0.0000000000	Oceania
Oceania|hCoV-19/Australia/VIC308/2020|EPI ISL 419999|B.1|Australia|2020-03-23	Oceania|hCoV-19/New Zealand/20VR2541/2020|EPI ISL 456384|B.1.1|New Zealand|2020-04-15	0.0002687698	Oceania
Oceania|hCoV-19/Australia/VIC383/2020|EPI ISL 426690|B.1|Australia|2020-03-23	Oceania|hCoV-19/New Zealand/20VR2541/2020|EPI ISL 456384|B.1.1|New Zealand|2020-04-15	0.0002351512	Oceania
Oceania|hCoV-19/New Zealand/20VR1796/2020|EPI ISL 456255|B.1|New Zealand|2020-03-23	Oceania|hCoV-19/New Zealand/20VR2541/2020|EPI ISL 456384|B.1.1|New Zealand|2020-04-15	0.0002687822	Oceania
Oceania|hCoV-19/Australia/VIC530/2020|EPI ISL 426796|B.1|Australia|2020-03-23	Oceania|hCoV-19/New Zealand/20VR2541/2020|EPI ISL 456384|B.1.1|New Zealand|2020-04-15	0.0001679553	Oceania
Oceania|hCoV-19/Australia/VIC301/2020|EPI ISL 419992|B.40|Australia|2020-03-23	Oceania|hCoV-19/New Zealand/20VR2541/2020|EPI ISL 456384|B.1.1|New Zealand|2020-04-15	0.0003695813	Oceania
Oceania|hCoV-19/Australia/VIC389/2020|EPI ISL 426696|B|Australia|2020-03-23	Oceania|hCoV-19/New Zealand/20VR2541/2020|EPI ISL 456384|B.1.1|New Zealand|2020-04-15	0.0004368361	Oceania
Oceania|hCoV-19/New Zealand/20VR1618/2020|EPI ISL 456228|B.1.1.254|New Zealand|2020-03-23	Oceania|hCoV-19/New Zealand/20VR2541/2020|EPI ISL 456384|B.1.1|New Zealand|2020-04-15	0.0000671711	Oceania
Oceania|hCoV-19/New Zealand/20VR1626/2020|EPI ISL 456236|B.31|New Zealand|2020-03-23	Oceania|hCoV-19/New Zealand/20VR2541/2020|EPI ISL 456384|B.1.1|New Zealand|2020-04-15	0.0005713268	Oceania
Oceania|hCoV-19/Australia/VIC300/2020|EPI ISL 419991|B.1.5|Australia|2020-03-23	Oceania|hCoV-19/New Zealand/20VR2541/2020|EPI ISL 456384|B.1.1|New Zealand|2020-04-15	0.0002015505	Oceania
Oceania|hCoV-19/Australia/VIC296/2020|EPI ISL 419987|B.1.1|Australia|2020-03-23	Oceania|hCoV-19/New Zealand/20VR2541/2020|EPI ISL 456384|B.1.1|New Zealand|2020-04-15	0.0000671722	Oceania
Oceania|hCoV-19/Australia/VIC312/2020|EPI ISL 420003|B.1|Australia|2020-03-23	Oceania|hCoV-19/New Zealand/20VR2541/2020|EPI ISL 456384|B.1.1|New Zealand|2020-04-15	0.0002351620	Oceania
Oceania|hCoV-19/Australia/QLD985/2020|EPI ISL 530265|B.1|Australia|2020-03-24	Oceania|hCoV-19/New Zealand/20VR2541/2020|EPI ISL 456384|B.1.1|New Zealand|2020-04-15	0.0002015633	Oceania
Oceania|hCoV-19/Australia/QLDID941/2020|EPI ISL 447594|B.1.1|Australia|2020-03-24	Oceania|hCoV-19/New Zealand/20VR2541/2020|EPI ISL 456384|B.1.1|New Zealand|2020-04-15	0.0000335854	Oceania
Oceania|hCoV-19/Australia/VIC13741/2020|EPI ISL 563820|B.40|Australia|2020-03-24	Oceania|hCoV-19/New Zealand/20VR2541/2020|EPI ISL 456384|B.1.1|New Zealand|2020-04-15	0.0004704186	Oceania
Oceania|hCoV-19/Australia/VIC395/2020|EPI ISL 426698|B.1|Australia|2020-03-24	Oceania|hCoV-19/New Zealand/20VR2541/2020|EPI ISL 456384|B.1.1|New Zealand|2020-04-15	0.0003359819	Oceania
Oceania|hCoV-19/New Zealand/20VR1581/2020|EPI ISL 456223|B.1.1|New Zealand|2020-03-24	Oceania|hCoV-19/New Zealand/20VR2541/2020|EPI ISL 456384|B.1.1|New Zealand|2020-04-15	0.0000671722	Oceania
Oceania|hCoV-19/Australia/VIC315/2020|EPI ISL 420006|B.1.1|Australia|2020-03-24	Oceania|hCoV-19/New Zealand/20VR2541/2020|EPI ISL 456384|B.1.1|New Zealand|2020-04-15	0.0000335839	Oceania
Oceania|hCoV-19/Australia/VIC541/2020|EPI ISL 426806|B.1.5|Australia|2020-03-24	Oceania|hCoV-19/New Zealand/20VR2541/2020|EPI ISL 456384|B.1.1|New Zealand|2020-04-15	0.0001679583	Oceania
Oceania|hCoV-19/Australia/VIC449/2020|EPI ISL 426745|B.1|Australia|2020-03-24	Oceania|hCoV-19/New Zealand/20VR2541/2020|EPI ISL 456384|B.1.1|New Zealand|2020-04-15	0.0002015633	Oceania
Oceania|hCoV-19/Australia/VIC394/2020|EPI ISL 426697|B.1.1.296|Australia|2020-03-24	Oceania|hCoV-19/New Zealand/20VR2541/2020|EPI ISL 456384|B.1.1|New Zealand|2020-04-15	0.0001007650	Oceania
Oceania|hCoV-19/Australia/SAP244/2020|EPI ISL 468002|B.1.1.1|Australia|2020-03-24	Oceania|hCoV-19/New Zealand/20VR2541/2020|EPI ISL 456384|B.1.1|New Zealand|2020-04-15	0.0001679457	Oceania
Oceania|hCoV-19/Guam/GU-NHG-02/2020|EPI ISL 444610|B.6|Guam|2020-03-24	Oceania|hCoV-19/New Zealand/20VR2541/2020|EPI ISL 456384|B.1.1|New Zealand|2020-04-15	0.0004031878	Oceania
Oceania|hCoV-19/Australia/VIC325/2020|EPI ISL 420016|B.31|Australia|2020-03-24	Oceania|hCoV-19/New Zealand/20VR2541/2020|EPI ISL 456384|B.1.1|New Zealand|2020-04-15	0.0005040768	Oceania
Oceania|hCoV-19/Australia/VIC321/2020|EPI ISL 420012|B.1|Australia|2020-03-24	Oceania|hCoV-19/New Zealand/20VR2541/2020|EPI ISL 456384|B.1.1|New Zealand|2020-04-15	0.0002015540	Oceania
Oceania|hCoV-19/Australia/WA56/2020|EPI ISL 470873|B.1|Australia|2020-03-24	Oceania|hCoV-19/New Zealand/20VR2541/2020|EPI ISL 456384|B.1.1|New Zealand|2020-04-15	0.0002352358	Oceania
Oceania|hCoV-19/Australia/VIC540/2020|EPI ISL 426805|B.1|Australia|2020-03-24	Oceania|hCoV-19/New Zealand/20VR2541/2020|EPI ISL 456384|B.1.1|New Zealand|2020-04-15	0.0003359819	Oceania
Oceania|hCoV-19/Australia/QLD986/2020|EPI ISL 530266|B.1.5|Australia|2020-03-24	Oceania|hCoV-19/New Zealand/20VR2541/2020|EPI ISL 456384|B.1.1|New Zealand|2020-04-15	0.0002015563	Oceania
Oceania|hCoV-19/Australia/QLDID939/2020|EPI ISL 444793|B.1.265|Australia|2020-03-24	Oceania|hCoV-19/New Zealand/20VR2541/2020|EPI ISL 456384|B.1.1|New Zealand|2020-04-15	0.0002351857	Oceania
Oceania|hCoV-19/Australia/VIC555/2020|EPI ISL 426816|B.1.3|Australia|2020-03-25	Oceania|hCoV-19/New Zealand/20VR2541/2020|EPI ISL 456384|B.1.1|New Zealand|2020-04-15	0.0002351749	Oceania
Oceania|hCoV-19/Australia/QLDID935/2020|EPI ISL 436097|B.1.5|Australia|2020-03-25	Oceania|hCoV-19/New Zealand/20VR2541/2020|EPI ISL 456384|B.1.1|New Zealand|2020-04-15	0.0002015598	Oceania
Oceania|hCoV-19/Australia/VIC548/2020|EPI ISL 426811|B.1.1|Australia|2020-03-25	Oceania|hCoV-19/New Zealand/20VR2541/2020|EPI ISL 456384|B.1.1|New Zealand|2020-04-15	0.0000335854	Oceania
Oceania|hCoV-19/Australia/SAP242/2020|EPI ISL 468023|B.1|Australia|2020-03-25	Oceania|hCoV-19/New Zealand/20VR2541/2020|EPI ISL 456384|B.1.1|New Zealand|2020-04-15	0.0002015540	Oceania
Oceania|hCoV-19/Australia/VIC535/2020|EPI ISL 426801|B|Australia|2020-03-25	Oceania|hCoV-19/New Zealand/20VR2541/2020|EPI ISL 456384|B.1.1|New Zealand|2020-04-15	0.0003359790	Oceania
Oceania|hCoV-19/New Zealand/20VR1765/2020|EPI ISL 536789|B.31|New Zealand|2020-03-25	Oceania|hCoV-19/New Zealand/20VR2541/2020|EPI ISL 456384|B.1.1|New Zealand|2020-04-15	0.0005713268	Oceania
Oceania|hCoV-19/Australia/VIC597/2020|EPI ISL 426854|B.1.1|Australia|2020-03-25	Oceania|hCoV-19/New Zealand/20VR2541/2020|EPI ISL 456384|B.1.1|New Zealand|2020-04-15	0.0000671722	Oceania
Oceania|hCoV-19/Australia/SAP256/2020|EPI ISL 468028|B.1|Australia|2020-03-25	Oceania|hCoV-19/New Zealand/20VR2541/2020|EPI ISL 456384|B.1.1|New Zealand|2020-04-15	0.0002015540	Oceania
Oceania|hCoV-19/Australia/VIC566/2020|EPI ISL 426826|B.1|Australia|2020-03-25	Oceania|hCoV-19/New Zealand/20VR2541/2020|EPI ISL 456384|B.1.1|New Zealand|2020-04-15	0.0001679583	Oceania
Oceania|hCoV-19/Australia/SAP273/2020|EPI ISL 468029|B.1.5|Australia|2020-03-25	Oceania|hCoV-19/New Zealand/20VR2541/2020|EPI ISL 456384|B.1.1|New Zealand|2020-04-15	0.0001679553	Oceania
Oceania|hCoV-19/Australia/QLD962/2020|EPI ISL 530241|B.1|Australia|2020-03-25	Oceania|hCoV-19/New Zealand/20VR2541/2020|EPI ISL 456384|B.1.1|New Zealand|2020-04-15	0.0001679583	Oceania
Oceania|hCoV-19/Australia/SAP263/2020|EPI ISL 468022|A|Australia|2020-03-25	Oceania|hCoV-19/New Zealand/20VR2541/2020|EPI ISL 456384|B.1.1|New Zealand|2020-04-15	0.0004704456	Oceania
Oceania|hCoV-19/Australia/VIC571/2020|EPI ISL 426831|B.1.370|Australia|2020-03-25	Oceania|hCoV-19/New Zealand/20VR2541/2020|EPI ISL 456384|B.1.1|New Zealand|2020-04-15	0.0002687498	Oceania
Oceania|hCoV-19/Australia/VIC561/2020|EPI ISL 426822|B.1.1|Australia|2020-03-25	Oceania|hCoV-19/New Zealand/20VR2541/2020|EPI ISL 456384|B.1.1|New Zealand|2020-04-15	0.0001007604	Oceania
Oceania|hCoV-19/Australia/QLD960/2020|EPI ISL 530242|B.1.1|Australia|2020-03-25	Oceania|hCoV-19/New Zealand/20VR2541/2020|EPI ISL 456384|B.1.1|New Zealand|2020-04-15	0.0000000000	Oceania
Oceania|hCoV-19/Australia/NSW166/2020|EPI ISL 427771|B.1.1|Australia|2020-03-25	Oceania|hCoV-19/New Zealand/20VR2541/2020|EPI ISL 456384|B.1.1|New Zealand|2020-04-15	0.0000340126	Oceania
Oceania|hCoV-19/Australia/NSW221/2020|EPI ISL 451487|B.6|Australia|2020-03-25	Oceania|hCoV-19/New Zealand/20VR2541/2020|EPI ISL 456384|B.1.1|New Zealand|2020-04-15	0.0005104289	Oceania
Oceania|hCoV-19/Australia/VIC617/2020|EPI ISL 426872|B.1|Australia|2020-03-26	Oceania|hCoV-19/New Zealand/20VR2541/2020|EPI ISL 456384|B.1.1|New Zealand|2020-04-15	0.0002015632	Oceania
Oceania|hCoV-19/New Zealand/20VR1783/2020|EPI ISL 456252|B.31|New Zealand|2020-03-26	Oceania|hCoV-19/New Zealand/20VR2541/2020|EPI ISL 456384|B.1.1|New Zealand|2020-04-15	0.0006049467	Oceania
Oceania|hCoV-19/Australia/NSW2435/2020|EPI ISL 527016|B.1.5|Australia|2020-03-26	Oceania|hCoV-19/New Zealand/20VR2541/2020|EPI ISL 456384|B.1.1|New Zealand|2020-04-15	0.0001343615	Oceania
Oceania|hCoV-19/Australia/VIC942/2020|EPI ISL 430639|B.1|Australia|2020-03-26	Oceania|hCoV-19/New Zealand/20VR2541/2020|EPI ISL 456384|B.1.1|New Zealand|2020-04-15	0.0002687621	Oceania
Oceania|hCoV-19/Australia/QLD1012/2020|EPI ISL 530272|B.40|Australia|2020-03-26	Oceania|hCoV-19/New Zealand/20VR2541/2020|EPI ISL 456384|B.1.1|New Zealand|2020-04-15	0.0004031994	Oceania
Oceania|hCoV-19/Australia/SAP319/2020|EPI ISL 483099|B.1.1|Australia|2020-03-26	Oceania|hCoV-19/New Zealand/20VR2541/2020|EPI ISL 456384|B.1.1|New Zealand|2020-04-15	0.0001343438	Oceania
Oceania|hCoV-19/Australia/SAP246/2020|EPI ISL 468014|B.1.153|Australia|2020-03-26	Oceania|hCoV-19/New Zealand/20VR2541/2020|EPI ISL 456384|B.1.1|New Zealand|2020-04-15	0.0001679631	Oceania
Oceania|hCoV-19/New Zealand/20VR1773/2020|EPI ISL 456244|B.1.1|New Zealand|2020-03-26	Oceania|hCoV-19/New Zealand/20VR2541/2020|EPI ISL 456384|B.1.1|New Zealand|2020-04-15	0.0000671722	Oceania
Oceania|hCoV-19/Guam/GU NHG 01/2020|EPI ISL 444998|B.6|Guam|2020-03-26	Oceania|hCoV-19/New Zealand/20VR2541/2020|EPI ISL 456384|B.1.1|New Zealand|2020-04-15	0.0005040158	Oceania
Oceania|hCoV-19/Australia/QLD965/2020|EPI ISL 530244|B.1.5|Australia|2020-03-26	Oceania|hCoV-19/New Zealand/20VR2541/2020|EPI ISL 456384|B.1.1|New Zealand|2020-04-15	0.0001679583	Oceania
Oceania|hCoV-19/Australia/VIC458/2020|EPI ISL 426752|B.1.255|Australia|2020-03-26	Oceania|hCoV-19/New Zealand/20VR2541/2020|EPI ISL 456384|B.1.1|New Zealand|2020-04-15	0.0001679583	Oceania
Oceania|hCoV-19/Australia/SAP051/2020|EPI ISL 451090|B.1.255|Australia|2020-03-26	Oceania|hCoV-19/New Zealand/20VR2541/2020|EPI ISL 456384|B.1.1|New Zealand|2020-04-15	0.0002351621	Oceania
Oceania|hCoV-19/Australia/SAP052/2020|EPI ISL 451091|B.1|Australia|2020-03-26	Oceania|hCoV-19/New Zealand/20VR2541/2020|EPI ISL 456384|B.1.1|New Zealand|2020-04-15	0.0002015633	Oceania
Oceania|hCoV-19/Australia/QLDID940/2020|EPI ISL 444794|B.1|Australia|2020-03-26	Oceania|hCoV-19/New Zealand/20VR2541/2020|EPI ISL 456384|B.1.1|New Zealand|2020-04-15	0.0002351620	Oceania
Oceania|hCoV-19/New Zealand/20VR1779/2020|EPI ISL 456248|B.1|New Zealand|2020-03-26	Oceania|hCoV-19/New Zealand/20VR2541/2020|EPI ISL 456384|B.1.1|New Zealand|2020-04-15	0.0002351621	Oceania
Oceania|hCoV-19/Australia/VIC1995/2020|EPI ISL 521901|B.1.370|Australia|2020-03-26	Oceania|hCoV-19/New Zealand/20VR2541/2020|EPI ISL 456384|B.1.1|New Zealand|2020-04-15	0.0002687621	Oceania
Oceania|hCoV-19/Australia/SAP221/2020|EPI ISL 468026|B.1.1|Australia|2020-03-26	Oceania|hCoV-19/New Zealand/20VR2541/2020|EPI ISL 456384|B.1.1|New Zealand|2020-04-15	0.0000671691	Oceania
Oceania|hCoV-19/Australia/NSW220/2020|EPI ISL 451486|B|Australia|2020-03-26	Oceania|hCoV-19/New Zealand/20VR2541/2020|EPI ISL 456384|B.1.1|New Zealand|2020-04-15	0.0004423662	Oceania
Oceania|hCoV-19/Australia/SAP310/2020|EPI ISL 483093|B|Australia|2020-03-27	Oceania|hCoV-19/New Zealand/20VR2541/2020|EPI ISL 456384|B.1.1|New Zealand|2020-04-15	0.0004032063	Oceania
Oceania|hCoV-19/Australia/VIC668/2020|EPI ISL 426964|B|Australia|2020-03-27	Oceania|hCoV-19/New Zealand/20VR2541/2020|EPI ISL 456384|B.1.1|New Zealand|2020-04-15	0.0004368159	Oceania
Oceania|hCoV-19/Australia/VIC667/2020|EPI ISL 426963|B.3|Australia|2020-03-27	Oceania|hCoV-19/New Zealand/20VR2541/2020|EPI ISL 456384|B.1.1|New Zealand|2020-04-15	0.0003695790	Oceania
Oceania|hCoV-19/Australia/SAP327/2020|EPI ISL 483105|B.1|Australia|2020-03-27	Oceania|hCoV-19/New Zealand/20VR2541/2020|EPI ISL 456384|B.1.1|New Zealand|2020-04-15	0.0003024637	Oceania
Oceania|hCoV-19/Australia/SAP056/2020|EPI ISL 451095|B.1|Australia|2020-03-27	Oceania|hCoV-19/New Zealand/20VR2541/2020|EPI ISL 456384|B.1.1|New Zealand|2020-04-15	0.0001679583	Oceania
Oceania|hCoV-19/Australia/SAP331/2020|EPI ISL 483109|B.1.370|Australia|2020-03-27	Oceania|hCoV-19/New Zealand/20VR2541/2020|EPI ISL 456384|B.1.1|New Zealand|2020-04-15	0.0003023497	Oceania
Oceania|hCoV-19/Australia/SAP309/2020|EPI ISL 483092|B|Australia|2020-03-27	Oceania|hCoV-19/New Zealand/20VR2541/2020|EPI ISL 456384|B.1.1|New Zealand|2020-04-15	0.0004368159	Oceania
Oceania|hCoV-19/New Zealand/20VR1624/2020|EPI ISL 456234|B.1|New Zealand|2020-03-27	Oceania|hCoV-19/New Zealand/20VR2541/2020|EPI ISL 456384|B.1.1|New Zealand|2020-04-15	0.0002015598	Oceania
Oceania|hCoV-19/Australia/VIC677/2020|EPI ISL 426972|B.1|Australia|2020-03-27	Oceania|hCoV-19/New Zealand/20VR2541/2020|EPI ISL 456384|B.1.1|New Zealand|2020-04-15	0.0002351620	Oceania
Oceania|hCoV-19/Australia/SAP058/2020|EPI ISL 451097|B.1|Australia|2020-03-27	Oceania|hCoV-19/New Zealand/20VR2541/2020|EPI ISL 456384|B.1.1|New Zealand|2020-04-15	0.0002015633	Oceania
Oceania|hCoV-19/Australia/VIC665/2020|EPI ISL 426961|B.1|Australia|2020-03-27	Oceania|hCoV-19/New Zealand/20VR2541/2020|EPI ISL 456384|B.1.1|New Zealand|2020-04-15	0.0002015540	Oceania
Oceania|hCoV-19/Australia/VIC606/2020|EPI ISL 426861|B.1.255|Australia|2020-03-27	Oceania|hCoV-19/New Zealand/20VR2541/2020|EPI ISL 456384|B.1.1|New Zealand|2020-04-15	0.0001679583	Oceania
Oceania|hCoV-19/New Zealand/20VR2581/2020|EPI ISL 548127|B.1.3|New Zealand|2020-03-27	Oceania|hCoV-19/New Zealand/20VR2541/2020|EPI ISL 456384|B.1.1|New Zealand|2020-04-15	0.0003024381	Oceania
Oceania|hCoV-19/Australia/NSW305/2020|EPI ISL 451569|B.1|Australia|2020-03-27	Oceania|hCoV-19/New Zealand/20VR2541/2020|EPI ISL 456384|B.1.1|New Zealand|2020-04-15	0.0002041179	Oceania
Oceania|hCoV-19/Australia/NSW261/2020|EPI ISL 451526|B.1.1|Australia|2020-03-27	Oceania|hCoV-19/New Zealand/20VR2541/2020|EPI ISL 456384|B.1.1|New Zealand|2020-04-15	0.0000340110	Oceania
Oceania|hCoV-19/Australia/NSW233/2020|EPI ISL 451499|B.1.5|Australia|2020-03-27	Oceania|hCoV-19/New Zealand/20VR2541/2020|EPI ISL 456384|B.1.1|New Zealand|2020-04-15	0.0002381564	Oceania
Oceania|hCoV-19/Australia/NSW278/2020|EPI ISL 451542|B.1.1|Australia|2020-03-27	Oceania|hCoV-19/New Zealand/20VR2541/2020|EPI ISL 456384|B.1.1|New Zealand|2020-04-15	0.0000000000	Oceania
Oceania|hCoV-19/Australia/NSW234/2020|EPI ISL 451500|B.1.5|Australia|2020-03-27	Oceania|hCoV-19/New Zealand/20VR2541/2020|EPI ISL 456384|B.1.1|New Zealand|2020-04-15	0.0001020479	Oceania
Oceania|hCoV-19/Australia/SAP061/2020|EPI ISL 451100|B.1|Australia|2020-03-28	Oceania|hCoV-19/New Zealand/20VR2541/2020|EPI ISL 456384|B.1.1|New Zealand|2020-04-15	0.0002015632	Oceania
Oceania|hCoV-19/Australia/SAP334/2020|EPI ISL 483111|B.1.5|Australia|2020-03-28	Oceania|hCoV-19/New Zealand/20VR2541/2020|EPI ISL 456384|B.1.1|New Zealand|2020-04-15	0.0002015598	Oceania
Oceania|hCoV-19/New Zealand/20VR1839/2020|EPI ISL 456280|B.31|New Zealand|2020-03-28	Oceania|hCoV-19/New Zealand/20VR2541/2020|EPI ISL 456384|B.1.1|New Zealand|2020-04-15	0.0005376929	Oceania
Oceania|hCoV-19/Australia/VIC808/2020|EPI ISL 427082|B.31|Australia|2020-03-28	Oceania|hCoV-19/New Zealand/20VR2541/2020|EPI ISL 456384|B.1.1|New Zealand|2020-04-15	0.0006049293	Oceania
Oceania|hCoV-19/Australia/VIC652/2020|EPI ISL 426948|B.1.5|Australia|2020-03-28	Oceania|hCoV-19/New Zealand/20VR2541/2020|EPI ISL 456384|B.1.1|New Zealand|2020-04-15	0.0001007662	Oceania
Oceania|hCoV-19/Australia/SAP062/2020|EPI ISL 451101|B.1|Australia|2020-03-28	Oceania|hCoV-19/New Zealand/20VR2541/2020|EPI ISL 456384|B.1.1|New Zealand|2020-04-15	0.0002015633	Oceania
Oceania|hCoV-19/Australia/VIC685/2020|EPI ISL 426980|B.40|Australia|2020-03-28	Oceania|hCoV-19/New Zealand/20VR2541/2020|EPI ISL 456384|B.1.1|New Zealand|2020-04-15	0.0005713005	Oceania
Oceania|hCoV-19/Australia/VIC-CBA3/2020|EPI ISL 420877|B.1.1|Australia|2020-03-28	Oceania|hCoV-19/New Zealand/20VR2541/2020|EPI ISL 456384|B.1.1|New Zealand|2020-04-15	0.0001007558	Oceania
Oceania|hCoV-19/Australia/VIC644/2020|EPI ISL 426940|B.1|Australia|2020-03-28	Oceania|hCoV-19/New Zealand/20VR2541/2020|EPI ISL 456384|B.1.1|New Zealand|2020-04-15	0.0003023775	Oceania
Oceania|hCoV-19/Australia/NSW322/2020|EPI ISL 451584|B.1|Australia|2020-03-28	Oceania|hCoV-19/New Zealand/20VR2541/2020|EPI ISL 456384|B.1.1|New Zealand|2020-04-15	0.0002041179	Oceania
Oceania|hCoV-19/Australia/NSW511/2020|EPI ISL 455051|B.1.5|Australia|2020-03-28	Oceania|hCoV-19/New Zealand/20VR2541/2020|EPI ISL 456384|B.1.1|New Zealand|2020-04-15	0.0001020479	Oceania
Oceania|hCoV-19/Australia/NSW538/2020|EPI ISL 455077|B.1|Australia|2020-03-28	Oceania|hCoV-19/New Zealand/20VR2541/2020|EPI ISL 456384|B.1.1|New Zealand|2020-04-15	0.0002041179	Oceania
Oceania|hCoV-19/Australia/NSW225/2020|EPI ISL 451491|B.1.1.296|Australia|2020-03-28	Oceania|hCoV-19/New Zealand/20VR2541/2020|EPI ISL 456384|B.1.1|New Zealand|2020-04-15	0.0001360650	Oceania
Oceania|hCoV-19/Australia/NSW247/2020|EPI ISL 451512|B.1.5|Australia|2020-03-28	Oceania|hCoV-19/New Zealand/20VR2541/2020|EPI ISL 456384|B.1.1|New Zealand|2020-04-15	0.0001360706	Oceania
Oceania|hCoV-19/Australia/NSW266/2020|EPI ISL 451531|B.40|Australia|2020-03-28	Oceania|hCoV-19/New Zealand/20VR2541/2020|EPI ISL 456384|B.1.1|New Zealand|2020-04-15	0.0004423869	Oceania
Oceania|hCoV-19/Australia/NSW227/2020|EPI ISL 451493|B.1|Australia|2020-03-28	Oceania|hCoV-19/New Zealand/20VR2541/2020|EPI ISL 456384|B.1.1|New Zealand|2020-04-15	0.0001700868	Oceania
Oceania|hCoV-19/Australia/NSW279/2020|EPI ISL 451543|B.1|Australia|2020-03-28	Oceania|hCoV-19/New Zealand/20VR2541/2020|EPI ISL 456384|B.1.1|New Zealand|2020-04-15	0.0001700947	Oceania
Oceania|hCoV-19/Australia/NSW229/2020|EPI ISL 451495|B.4|Australia|2020-03-28	Oceania|hCoV-19/New Zealand/20VR2541/2020|EPI ISL 456384|B.1.1|New Zealand|2020-04-15	0.0005445162	Oceania
Oceania|hCoV-19/Australia/VIC639/2020|EPI ISL 426935|B.1|Australia|2020-03-29	Oceania|hCoV-19/New Zealand/20VR2541/2020|EPI ISL 456384|B.1.1|New Zealand|2020-04-15	0.0002015597	Oceania
Oceania|hCoV-19/Australia/SAP067/2020|EPI ISL 451105|B.1.275|Australia|2020-03-29	Oceania|hCoV-19/New Zealand/20VR2541/2020|EPI ISL 456384|B.1.1|New Zealand|2020-04-15	0.0002015540	Oceania
Oceania|hCoV-19/Australia/VIC682/2020|EPI ISL 426977|B.1.5|Australia|2020-03-29	Oceania|hCoV-19/New Zealand/20VR2541/2020|EPI ISL 456384|B.1.1|New Zealand|2020-04-15	0.0001007662	Oceania
Oceania|hCoV-19/Australia/VIC712/2020|EPI ISL 426999|B.1|Australia|2020-03-29	Oceania|hCoV-19/New Zealand/20VR2541/2020|EPI ISL 456384|B.1.1|New Zealand|2020-04-15	0.0001679583	Oceania
Oceania|hCoV-19/Australia/VIC710/2020|EPI ISL 426997|B.52|Australia|2020-03-29	Oceania|hCoV-19/New Zealand/20VR2541/2020|EPI ISL 456384|B.1.1|New Zealand|2020-04-15	0.0003695951	Oceania
Oceania|hCoV-19/Australia/SAP065/2020|EPI ISL 451103|B.1|Australia|2020-03-29	Oceania|hCoV-19/New Zealand/20VR2541/2020|EPI ISL 456384|B.1.1|New Zealand|2020-04-15	0.0001679583	Oceania
Oceania|hCoV-19/Australia/SAP204/2020|EPI ISL 468013|B.1.1|Australia|2020-03-29	Oceania|hCoV-19/New Zealand/20VR2541/2020|EPI ISL 456384|B.1.1|New Zealand|2020-04-15	0.0000000000	Oceania
Oceania|hCoV-19/Australia/VIC638/2020|EPI ISL 426934|B.1.1|Australia|2020-03-29	Oceania|hCoV-19/New Zealand/20VR2541/2020|EPI ISL 456384|B.1.1|New Zealand|2020-04-15	0.0000000000	Oceania
Oceania|hCoV-19/Australia/NSW249/2020|EPI ISL 451514|B.1.1|Australia|2020-03-29	Oceania|hCoV-19/New Zealand/20VR2541/2020|EPI ISL 456384|B.1.1|New Zealand|2020-04-15	0.0000340110	Oceania
Oceania|hCoV-19/Australia/NSW555/2020|EPI ISL 455094|B.1.5|Australia|2020-03-29	Oceania|hCoV-19/New Zealand/20VR2541/2020|EPI ISL 456384|B.1.1|New Zealand|2020-04-15	0.0002041203	Oceania
Oceania|hCoV-19/Australia/NSW342/2020|EPI ISL 451604|B.1.178|Australia|2020-03-29	Oceania|hCoV-19/New Zealand/20VR2541/2020|EPI ISL 456384|B.1.1|New Zealand|2020-04-15	0.0002041179	Oceania
Oceania|hCoV-19/Australia/NSW224/2020|EPI ISL 451490|B.1.255|Australia|2020-03-29	Oceania|hCoV-19/New Zealand/20VR2541/2020|EPI ISL 456384|B.1.1|New Zealand|2020-04-15	0.0002381425	Oceania
Oceania|hCoV-19/Australia/NSW311/2020|EPI ISL 451575|B.1|Australia|2020-03-29	Oceania|hCoV-19/New Zealand/20VR2541/2020|EPI ISL 456384|B.1.1|New Zealand|2020-04-15	0.0002041179	Oceania
Oceania|hCoV-19/Australia/NSW246/2020|EPI ISL 451511|B.6|Australia|2020-03-29	Oceania|hCoV-19/New Zealand/20VR2541/2020|EPI ISL 456384|B.1.1|New Zealand|2020-04-15	0.0005104525	Oceania
Oceania|hCoV-19/Australia/WA111/2020|EPI ISL 512764|B.1|Australia|2020-03-29	Oceania|hCoV-19/New Zealand/20VR2541/2020|EPI ISL 456384|B.1.1|New Zealand|2020-04-15	0.0001701063	Oceania
Oceania|hCoV-19/New Zealand/20VR1837/2020|EPI ISL 456278|B.1|New Zealand|2020-03-29	Oceania|hCoV-19/New Zealand/20VR2541/2020|EPI ISL 456384|B.1.1|New Zealand|2020-04-15	0.0002015707	Oceania
Oceania|hCoV-19/Australia/VIC744/2020|EPI ISL 427022|B.1.1.8|Australia|2020-03-29	Oceania|hCoV-19/New Zealand/20VR2541/2020|EPI ISL 456384|B.1.1|New Zealand|2020-04-15	0.0000672617	Oceania
Oceania|hCoV-19/Australia/TAS226/2020|EPI ISL 522655|B.1|Australia|2020-03-29	Oceania|hCoV-19/New Zealand/20VR2541/2020|EPI ISL 456384|B.1.1|New Zealand|2020-04-15	0.0002018388	Oceania
Oceania|hCoV-19/Australia/VIC731/2020|EPI ISL 427010|B.1.1|Australia|2020-03-30	Oceania|hCoV-19/New Zealand/20VR2541/2020|EPI ISL 456384|B.1.1|New Zealand|2020-04-15	0.0000671691	Oceania
Oceania|hCoV-19/Australia/VIC779/2020|EPI ISL 427054|B.52|Australia|2020-03-30	Oceania|hCoV-19/New Zealand/20VR2541/2020|EPI ISL 456384|B.1.1|New Zealand|2020-04-15	0.0005040579	Oceania
Oceania|hCoV-19/Australia/SAP070/2020|EPI ISL 451108|B.1|Australia|2020-03-30	Oceania|hCoV-19/New Zealand/20VR2541/2020|EPI ISL 456384|B.1.1|New Zealand|2020-04-15	0.0002015633	Oceania
Oceania|hCoV-19/Australia/VIC752/2020|EPI ISL 427029|B.4|Australia|2020-03-30	Oceania|hCoV-19/New Zealand/20VR2541/2020|EPI ISL 456384|B.1.1|New Zealand|2020-04-15	0.0005377084	Oceania
Oceania|hCoV-19/Australia/SAP451/2020|EPI ISL 508141|B.1|Australia|2020-03-30	Oceania|hCoV-19/New Zealand/20VR2541/2020|EPI ISL 456384|B.1.1|New Zealand|2020-04-15	0.0003695578	Oceania
Oceania|hCoV-19/Australia/SAP206/2020|EPI ISL 468036|B.1.201|Australia|2020-03-30	Oceania|hCoV-19/New Zealand/20VR2541/2020|EPI ISL 456384|B.1.1|New Zealand|2020-04-15	0.0001679583	Oceania
Oceania|hCoV-19/Australia/NSW562/2020|EPI ISL 478674|B.1|Australia|2020-03-30	Oceania|hCoV-19/New Zealand/20VR2541/2020|EPI ISL 456384|B.1.1|New Zealand|2020-04-15	0.0001700947	Oceania
Oceania|hCoV-19/Australia/NSW303/2020|EPI ISL 451567|B.1.1|Australia|2020-03-30	Oceania|hCoV-19/New Zealand/20VR2541/2020|EPI ISL 456384|B.1.1|New Zealand|2020-04-15	0.0000340110	Oceania
Oceania|hCoV-19/Australia/NSW243/2020|EPI ISL 451509|B.3|Australia|2020-03-30	Oceania|hCoV-19/New Zealand/20VR2541/2020|EPI ISL 456384|B.1.1|New Zealand|2020-04-15	0.0003402485	Oceania
Oceania|hCoV-19/Australia/NSW292/2020|EPI ISL 451556|B.1.5|Australia|2020-03-30	Oceania|hCoV-19/New Zealand/20VR2541/2020|EPI ISL 456384|B.1.1|New Zealand|2020-04-15	0.0001020479	Oceania
Oceania|hCoV-19/Australia/NSW268/2020|EPI ISL 451533|B.1|Australia|2020-03-30	Oceania|hCoV-19/New Zealand/20VR2541/2020|EPI ISL 456384|B.1.1|New Zealand|2020-04-15	0.0002041864	Oceania
Oceania|hCoV-19/Australia/WA86/2020|EPI ISL 512739|B.1.1|Australia|2020-03-30	Oceania|hCoV-19/New Zealand/20VR2541/2020|EPI ISL 456384|B.1.1|New Zealand|2020-04-15	0.0001360719	Oceania
Oceania|hCoV-19/New Zealand/20VR1856/2020|EPI ISL 456284|B.31|New Zealand|2020-03-30	Oceania|hCoV-19/New Zealand/20VR2541/2020|EPI ISL 456384|B.1.1|New Zealand|2020-04-15	0.0005040702	Oceania
Oceania|hCoV-19/Australia/NSW581/2020|EPI ISL 478693|B.1|Australia|2020-03-30	Oceania|hCoV-19/New Zealand/20VR2541/2020|EPI ISL 456384|B.1.1|New Zealand|2020-04-15	0.0002041318	Oceania
Oceania|hCoV-19/Australia/VIC931/2020|EPI ISL 427159|B.1.1.1|Australia|2020-03-30	Oceania|hCoV-19/New Zealand/20VR2541/2020|EPI ISL 456384|B.1.1|New Zealand|2020-04-15	0.0001007835	Oceania
Oceania|hCoV-19/Australia/VIC780/2020|EPI ISL 427055|B.1.1|Australia|2020-03-30	Oceania|hCoV-19/New Zealand/20VR2541/2020|EPI ISL 456384|B.1.1|New Zealand|2020-04-15	0.0000335978	Oceania
Oceania|hCoV-19/New Zealand/20VR1862/2020|EPI ISL 456288|B.1|New Zealand|2020-03-30	Oceania|hCoV-19/New Zealand/20VR2541/2020|EPI ISL 456384|B.1.1|New Zealand|2020-04-15	0.0002016328	Oceania
Oceania|hCoV-19/Australia/VIC753/2020|EPI ISL 427030|B.31|Australia|2020-03-30	Oceania|hCoV-19/New Zealand/20VR2541/2020|EPI ISL 456384|B.1.1|New Zealand|2020-04-15	0.0005383735	Oceania
Oceania|hCoV-19/Australia/SAP285/2020|EPI ISL 468035|B.1.1|Australia|2020-03-31	Oceania|hCoV-19/New Zealand/20VR2541/2020|EPI ISL 456384|B.1.1|New Zealand|2020-04-15	0.0000671691	Oceania
Oceania|hCoV-19/Australia/SAP268/2020|EPI ISL 468043|B.3|Australia|2020-03-31	Oceania|hCoV-19/New Zealand/20VR2541/2020|EPI ISL 456384|B.1.1|New Zealand|2020-04-15	0.0003359644	Oceania
Oceania|hCoV-19/Australia/QLD963/2020|EPI ISL 530226|B.1|Australia|2020-03-31	Oceania|hCoV-19/New Zealand/20VR2541/2020|EPI ISL 456384|B.1.1|New Zealand|2020-04-15	0.0003023583	Oceania
Oceania|hCoV-19/Australia/WA12/2020|EPI ISL 470830|B.1.5|Australia|2020-03-31	Oceania|hCoV-19/New Zealand/20VR2541/2020|EPI ISL 456384|B.1.1|New Zealand|2020-04-15	0.0001007662	Oceania
Oceania|hCoV-19/Australia/SAP073/2020|EPI ISL 451110|B.1|Australia|2020-03-31	Oceania|hCoV-19/New Zealand/20VR2541/2020|EPI ISL 456384|B.1.1|New Zealand|2020-04-15	0.0001679583	Oceania
Oceania|hCoV-19/Australia/SAP087/2020|EPI ISL 451122|B.1|Australia|2020-03-31	Oceania|hCoV-19/New Zealand/20VR2541/2020|EPI ISL 456384|B.1.1|New Zealand|2020-04-15	0.0003023723	Oceania
Oceania|hCoV-19/Australia/VIC990/2020|EPI ISL 430556|B.1|Australia|2020-03-31	Oceania|hCoV-19/New Zealand/20VR2541/2020|EPI ISL 456384|B.1.1|New Zealand|2020-04-15	0.0002015540	Oceania
Oceania|hCoV-19/Australia/SAP072/2020|EPI ISL 451109|B.1|Australia|2020-03-31	Oceania|hCoV-19/New Zealand/20VR2541/2020|EPI ISL 456384|B.1.1|New Zealand|2020-04-15	0.0002015540	Oceania
Oceania|hCoV-19/Australia/NSW293/2020|EPI ISL 451557|A|Australia|2020-03-31	Oceania|hCoV-19/New Zealand/20VR2541/2020|EPI ISL 456384|B.1.1|New Zealand|2020-04-15	0.0004083224	Oceania
Oceania|hCoV-19/Australia/NSW561/2020|EPI ISL 478673|B.1.1|Australia|2020-03-31	Oceania|hCoV-19/New Zealand/20VR2541/2020|EPI ISL 456384|B.1.1|New Zealand|2020-04-15	0.0000340120	Oceania
Oceania|hCoV-19/Australia/NSW542/2020|EPI ISL 455081|B.1|Australia|2020-03-31	Oceania|hCoV-19/New Zealand/20VR2541/2020|EPI ISL 456384|B.1.1|New Zealand|2020-04-15	0.0002041239	Oceania
Oceania|hCoV-19/Australia/NSW273/2020|EPI ISL 451538|B.1|Australia|2020-03-31	Oceania|hCoV-19/New Zealand/20VR2541/2020|EPI ISL 456384|B.1.1|New Zealand|2020-04-15	0.0002041179	Oceania
Oceania|hCoV-19/Australia/NSW289/2020|EPI ISL 451553|B.1.5|Australia|2020-03-31	Oceania|hCoV-19/New Zealand/20VR2541/2020|EPI ISL 456384|B.1.1|New Zealand|2020-04-15	0.0001700868	Oceania
Oceania|hCoV-19/Australia/NSW588/2020|EPI ISL 478700|B.1|Australia|2020-03-31	Oceania|hCoV-19/New Zealand/20VR2541/2020|EPI ISL 456384|B.1.1|New Zealand|2020-04-15	0.0002041179	Oceania
Oceania|hCoV-19/Australia/NSW496/2020|EPI ISL 455036|B.1.5|Australia|2020-03-31	Oceania|hCoV-19/New Zealand/20VR2541/2020|EPI ISL 456384|B.1.1|New Zealand|2020-04-15	0.0001020479	Oceania
Oceania|hCoV-19/Australia/NSW337/2020|EPI ISL 451599|B.4|Australia|2020-03-31	Oceania|hCoV-19/New Zealand/20VR2541/2020|EPI ISL 456384|B.1.1|New Zealand|2020-04-15	0.0004083224	Oceania
Oceania|hCoV-19/Australia/NSW329/2020|EPI ISL 451591|B.1.1|Australia|2020-03-31	Oceania|hCoV-19/New Zealand/20VR2541/2020|EPI ISL 456384|B.1.1|New Zealand|2020-04-15	0.0000340110	Oceania
Oceania|hCoV-19/Australia/NSW314/2020|EPI ISL 451577|B.1.5|Australia|2020-03-31	Oceania|hCoV-19/New Zealand/20VR2541/2020|EPI ISL 456384|B.1.1|New Zealand|2020-04-15	0.0001360666	Oceania
Oceania|hCoV-19/New Zealand/20VR2004/2020|EPI ISL 456330|B.1.8|New Zealand|2020-04-01	Oceania|hCoV-19/New Zealand/20VR2541/2020|EPI ISL 456384|B.1.1|New Zealand|2020-04-15	0.0001679601	Oceania
Oceania|hCoV-19/Australia/VPRL007/2020|EPI ISL 455599|B.1|Australia|2020-04-01	Oceania|hCoV-19/New Zealand/20VR2541/2020|EPI ISL 456384|B.1.1|New Zealand|2020-04-15	0.0002015540	Oceania
Oceania|hCoV-19/Australia/QLD978/2020|EPI ISL 530229|B|Australia|2020-04-01	Oceania|hCoV-19/New Zealand/20VR2541/2020|EPI ISL 456384|B.1.1|New Zealand|2020-04-15	0.0002687722	Oceania
Oceania|hCoV-19/Australia/QLD968/2020|EPI ISL 530228|B.1|Australia|2020-04-01	Oceania|hCoV-19/New Zealand/20VR2541/2020|EPI ISL 456384|B.1.1|New Zealand|2020-04-15	0.0001679583	Oceania
Oceania|hCoV-19/Australia/QLD979/2020|EPI ISL 530227|B.1.5|Australia|2020-04-01	Oceania|hCoV-19/New Zealand/20VR2541/2020|EPI ISL 456384|B.1.1|New Zealand|2020-04-15	0.0001679602	Oceania
Oceania|hCoV-19/Australia/SAP091/2020|EPI ISL 451126|B.1|Australia|2020-04-01	Oceania|hCoV-19/New Zealand/20VR2541/2020|EPI ISL 456384|B.1.1|New Zealand|2020-04-15	0.0002015540	Oceania
Oceania|hCoV-19/Australia/SAP090/2020|EPI ISL 451125|B.1|Australia|2020-04-01	Oceania|hCoV-19/New Zealand/20VR2541/2020|EPI ISL 456384|B.1.1|New Zealand|2020-04-15	0.0003359916	Oceania
Oceania|hCoV-19/Australia/NSW589/2020|EPI ISL 478701|B.1|Australia|2020-04-01	Oceania|hCoV-19/New Zealand/20VR2541/2020|EPI ISL 456384|B.1.1|New Zealand|2020-04-15	0.0002041179	Oceania
Oceania|hCoV-19/Australia/NSW341/2020|EPI ISL 451603|B.1.8|Australia|2020-04-01	Oceania|hCoV-19/New Zealand/20VR2541/2020|EPI ISL 456384|B.1.1|New Zealand|2020-04-15	0.0002381564	Oceania
Oceania|hCoV-19/Australia/NSW306/2020|EPI ISL 451570|B.1.5|Australia|2020-04-01	Oceania|hCoV-19/New Zealand/20VR2541/2020|EPI ISL 456384|B.1.1|New Zealand|2020-04-15	0.0001020479	Oceania
Oceania|hCoV-19/Australia/NSW319/2020|EPI ISL 451582|B.1|Australia|2020-04-01	Oceania|hCoV-19/New Zealand/20VR2541/2020|EPI ISL 456384|B.1.1|New Zealand|2020-04-15	0.0002721939	Oceania
Oceania|hCoV-19/New Zealand/20VR2000/2020|EPI ISL 456327|B.3|New Zealand|2020-04-01	Oceania|hCoV-19/New Zealand/20VR2541/2020|EPI ISL 456384|B.1.1|New Zealand|2020-04-15	0.0004368772	Oceania
Oceania|hCoV-19/New Zealand/20VR2006/2020|EPI ISL 456331|B.1.8|New Zealand|2020-04-01	Oceania|hCoV-19/New Zealand/20VR2541/2020|EPI ISL 456384|B.1.1|New Zealand|2020-04-15	0.0001679827	Oceania
Oceania|hCoV-19/Australia/VIC1011/2020|EPI ISL 430547|B.1.5|Australia|2020-04-01	Oceania|hCoV-19/New Zealand/20VR2541/2020|EPI ISL 456384|B.1.1|New Zealand|2020-04-15	0.0001680174	Oceania
Oceania|hCoV-19/Australia/SAP088/2020|EPI ISL 451123|B.1|Australia|2020-04-01	Oceania|hCoV-19/New Zealand/20VR2541/2020|EPI ISL 456384|B.1.1|New Zealand|2020-04-15	0.0002017666	Oceania
Oceania|hCoV-19/Australia/VIC798/2020|EPI ISL 427072|B.1.5|Australia|2020-04-01	Oceania|hCoV-19/New Zealand/20VR2541/2020|EPI ISL 456384|B.1.1|New Zealand|2020-04-15	0.0002023252	Oceania
Oceania|hCoV-19/Australia/VIC799/2020|EPI ISL 427073|B.1|Australia|2020-04-01	Oceania|hCoV-19/New Zealand/20VR2541/2020|EPI ISL 456384|B.1.1|New Zealand|2020-04-15	0.0002698953	Oceania
Oceania|hCoV-19/Australia/VIC1013/2020|EPI ISL 430553|B.1.5|Australia|2020-04-01	Oceania|hCoV-19/New Zealand/20VR2541/2020|EPI ISL 456384|B.1.1|New Zealand|2020-04-15	0.0001686805	Oceania
Oceania|hCoV-19/Australia/VIC1015/2020|EPI ISL 430559|B.1|Australia|2020-04-01	Oceania|hCoV-19/New Zealand/20VR2541/2020|EPI ISL 456384|B.1.1|New Zealand|2020-04-15	0.0002362264	Oceania
Oceania|hCoV-19/Australia/VIC1224/2020|EPI ISL 430522|B.1.5|Australia|2020-04-01	Oceania|hCoV-19/New Zealand/20VR2541/2020|EPI ISL 456384|B.1.1|New Zealand|2020-04-15	0.0001013996	Oceania
Oceania|hCoV-19/Australia/VIC1018/2020|EPI ISL 430490|B.1|Australia|2020-04-01	Oceania|hCoV-19/New Zealand/20VR2541/2020|EPI ISL 456384|B.1.1|New Zealand|2020-04-15	0.0002028305	Oceania
Oceania|hCoV-19/Australia/VIC1222/2020|EPI ISL 430519|B.1.5|Australia|2020-04-01	Oceania|hCoV-19/New Zealand/20VR2541/2020|EPI ISL 456384|B.1.1|New Zealand|2020-04-15	0.0001014201	Oceania
Oceania|hCoV-19/Australia/VIC1214/2020|EPI ISL 430505|B.1.5|Australia|2020-04-01	Oceania|hCoV-19/New Zealand/20VR2541/2020|EPI ISL 456384|B.1.1|New Zealand|2020-04-15	0.0001352616	Oceania
Oceania|hCoV-19/Australia/VIC1208/2020|EPI ISL 430498|B.1.5|Australia|2020-04-01	Oceania|hCoV-19/New Zealand/20VR2541/2020|EPI ISL 456384|B.1.1|New Zealand|2020-04-15	0.0003382328	Oceania
Oceania|hCoV-19/Australia/VIC1211/2020|EPI ISL 430501|B.1|Australia|2020-04-01	Oceania|hCoV-19/New Zealand/20VR2541/2020|EPI ISL 456384|B.1.1|New Zealand|2020-04-15	0.0002371424	Oceania
Oceania|hCoV-19/Australia/VIC1012/2020|EPI ISL 430548|B.1.1|Australia|2020-04-01	Oceania|hCoV-19/New Zealand/20VR2541/2020|EPI ISL 456384|B.1.1|New Zealand|2020-04-15	0.0000338829	Oceania
Oceania|hCoV-19/Australia/VIC1219/2020|EPI ISL 430516|B.1.22|Australia|2020-04-01	Oceania|hCoV-19/New Zealand/20VR2541/2020|EPI ISL 456384|B.1.1|New Zealand|2020-04-15	0.0002730231	Oceania
Oceania|hCoV-19/Australia/VIC1212/2020|EPI ISL 430502|B.1|Australia|2020-04-01	Oceania|hCoV-19/New Zealand/20VR2541/2020|EPI ISL 456384|B.1.1|New Zealand|2020-04-15	0.0003074619	Oceania
Oceania|hCoV-19/Australia/VIC1209/2020|EPI ISL 430499|B.1.1|Australia|2020-04-01	Oceania|hCoV-19/New Zealand/20VR2541/2020|EPI ISL 456384|B.1.1|New Zealand|2020-04-15	0.0001708740	Oceania
Oceania|hCoV-19/Australia/SAP089/2020|EPI ISL 451124|B.1|Australia|2020-04-01	Oceania|hCoV-19/New Zealand/20VR2541/2020|EPI ISL 456384|B.1.1|New Zealand|2020-04-15	0.0001710373	Oceania
Oceania|hCoV-19/Australia/VIC1014/2020|EPI ISL 430555|B.1.5|Australia|2020-04-01	Oceania|hCoV-19/New Zealand/20VR2541/2020|EPI ISL 456384|B.1.1|New Zealand|2020-04-15	0.0001719221	Oceania
Oceania|hCoV-19/Australia/VIC1218/2020|EPI ISL 430515|B.1.5|Australia|2020-04-01	Oceania|hCoV-19/New Zealand/20VR2541/2020|EPI ISL 456384|B.1.1|New Zealand|2020-04-15	0.0001032203	Oceania
Oceania|hCoV-19/Australia/SAP092/2020|EPI ISL 451127|B.1|Australia|2020-04-01	Oceania|hCoV-19/New Zealand/20VR2541/2020|EPI ISL 456384|B.1.1|New Zealand|2020-04-15	0.0003121159	Oceania
Oceania|hCoV-19/Australia/VPRL009/2020|EPI ISL 455601|B.1|Australia|2020-04-01	Oceania|hCoV-19/New Zealand/20VR2541/2020|EPI ISL 456384|B.1.1|New Zealand|2020-04-15	0.0001736143	Oceania
Oceania|hCoV-19/Australia/VIC1213/2020|EPI ISL 430503|B.1|Australia|2020-04-01	Oceania|hCoV-19/New Zealand/20VR2541/2020|EPI ISL 456384|B.1.1|New Zealand|2020-04-15	0.0003127501	Oceania
Oceania|hCoV-19/Australia/VIC1215/2020|EPI ISL 430508|B.1|Australia|2020-04-01	Oceania|hCoV-19/New Zealand/20VR2541/2020|EPI ISL 456384|B.1.1|New Zealand|2020-04-15	0.0002094999	Oceania
Oceania|hCoV-19/Australia/VIC1010/2020|EPI ISL 430560|B.1|Australia|2020-04-01	Oceania|hCoV-19/New Zealand/20VR2541/2020|EPI ISL 456384|B.1.1|New Zealand|2020-04-15	0.0002103035	Oceania
Oceania|hCoV-19/New Zealand/20VR1995/2020|EPI ISL 456325|B|New Zealand|2020-04-01	Oceania|hCoV-19/New Zealand/20VR2541/2020|EPI ISL 456384|B.1.1|New Zealand|2020-04-15	0.0002112721	Oceania
Oceania|hCoV-19/New Zealand/20VR2022/2020|EPI ISL 456337|B.1|New Zealand|2020-04-01	Oceania|hCoV-19/New Zealand/20VR2541/2020|EPI ISL 456384|B.1.1|New Zealand|2020-04-15	0.0001413199	Oceania
Oceania|hCoV-19/Australia/QLD973/2020|EPI ISL 530231|B.1.5|Australia|2020-04-02	Oceania|hCoV-19/New Zealand/20VR2541/2020|EPI ISL 456384|B.1.1|New Zealand|2020-04-15	0.0002687747	Oceania
Oceania|hCoV-19/Australia/QLD1015/2020|EPI ISL 530275|B.1|Australia|2020-04-02	Oceania|hCoV-19/New Zealand/20VR2541/2020|EPI ISL 456384|B.1.1|New Zealand|2020-04-15	0.0001679583	Oceania
Oceania|hCoV-19/Australia/VPRL005/2020|EPI ISL 455597|B.1|Australia|2020-04-02	Oceania|hCoV-19/New Zealand/20VR2541/2020|EPI ISL 456384|B.1.1|New Zealand|2020-04-15	0.0002015540	Oceania
Oceania|hCoV-19/Australia/NSW2431/2020|EPI ISL 527015|B.1.1|Australia|2020-04-02	Oceania|hCoV-19/New Zealand/20VR2541/2020|EPI ISL 456384|B.1.1|New Zealand|2020-04-15	0.0000335839	Oceania
Oceania|hCoV-19/Australia/VIC812/2020|EPI ISL 427085|B.4|Australia|2020-04-02	Oceania|hCoV-19/New Zealand/20VR2541/2020|EPI ISL 456384|B.1.1|New Zealand|2020-04-15	0.0005040448	Oceania
Oceania|hCoV-19/Australia/SAP019/2020|EPI ISL 468017|B.1|Australia|2020-04-02	Oceania|hCoV-19/New Zealand/20VR2541/2020|EPI ISL 456384|B.1.1|New Zealand|2020-04-15	0.0001679583	Oceania
Oceania|hCoV-19/New Zealand/20VR2095/2020|EPI ISL 548123|B.1.1.75|New Zealand|2020-04-02	Oceania|hCoV-19/New Zealand/20VR2541/2020|EPI ISL 456384|B.1.1|New Zealand|2020-04-15	0.0001343680	Oceania
Oceania|hCoV-19/Australia/NSW290/2020|EPI ISL 451554|B.1|Australia|2020-04-02	Oceania|hCoV-19/New Zealand/20VR2541/2020|EPI ISL 456384|B.1.1|New Zealand|2020-04-15	0.0002381606	Oceania
Oceania|hCoV-19/Australia/NSW270/2020|EPI ISL 451535|B.3|Australia|2020-04-02	Oceania|hCoV-19/New Zealand/20VR2541/2020|EPI ISL 456384|B.1.1|New Zealand|2020-04-15	0.0003742812	Oceania
Oceania|hCoV-19/Australia/NSW284/2020|EPI ISL 451548|B.1.5|Australia|2020-04-02	Oceania|hCoV-19/New Zealand/20VR2541/2020|EPI ISL 456384|B.1.1|New Zealand|2020-04-15	0.0001020479	Oceania
Oceania|hCoV-19/Australia/NSW349/2020|EPI ISL 451610|B.1.3|Australia|2020-04-02	Oceania|hCoV-19/New Zealand/20VR2541/2020|EPI ISL 456384|B.1.1|New Zealand|2020-04-15	0.0002722598	Oceania
Oceania|hCoV-19/Australia/NSW624/2020|EPI ISL 490033|B.1.1|Australia|2020-04-02	Oceania|hCoV-19/New Zealand/20VR2541/2020|EPI ISL 456384|B.1.1|New Zealand|2020-04-15	0.0000000000	Oceania
Oceania|hCoV-19/Australia/NSW277/2020|EPI ISL 451541|B.1.1|Australia|2020-04-02	Oceania|hCoV-19/New Zealand/20VR2541/2020|EPI ISL 456384|B.1.1|New Zealand|2020-04-15	0.0000340110	Oceania
Oceania|hCoV-19/New Zealand/20VR1910/2020|EPI ISL 456305|B.31|New Zealand|2020-04-02	Oceania|hCoV-19/New Zealand/20VR2541/2020|EPI ISL 456384|B.1.1|New Zealand|2020-04-15	0.0005377288	Oceania
Oceania|hCoV-19/New Zealand/20VR1887/2020|EPI ISL 456294|B.1|New Zealand|2020-04-02	Oceania|hCoV-19/New Zealand/20VR2541/2020|EPI ISL 456384|B.1.1|New Zealand|2020-04-15	0.0001679675	Oceania
Oceania|hCoV-19/Australia/SAP014/2020|EPI ISL 468019|B.1|Australia|2020-04-02	Oceania|hCoV-19/New Zealand/20VR2541/2020|EPI ISL 456384|B.1.1|New Zealand|2020-04-15	0.0001679808	Oceania
Oceania|hCoV-19/New Zealand/20VR1907/2020|EPI ISL 456303|B.1|New Zealand|2020-04-02	Oceania|hCoV-19/New Zealand/20VR2541/2020|EPI ISL 456384|B.1.1|New Zealand|2020-04-15	0.0002688491	Oceania
Oceania|hCoV-19/Australia/SAP018/2020|EPI ISL 467994|B.1|Australia|2020-04-02	Oceania|hCoV-19/New Zealand/20VR2541/2020|EPI ISL 456384|B.1.1|New Zealand|2020-04-15	0.0002355230	Oceania
Oceania|hCoV-19/Australia/VIC1025/2020|EPI ISL 430532|B.1.5|Australia|2020-04-02	Oceania|hCoV-19/New Zealand/20VR2541/2020|EPI ISL 456384|B.1.1|New Zealand|2020-04-15	0.0001009934	Oceania
Oceania|hCoV-19/Australia/SAP093/2020|EPI ISL 451128|B.1|Australia|2020-04-02	Oceania|hCoV-19/New Zealand/20VR2541/2020|EPI ISL 456384|B.1.1|New Zealand|2020-04-15	0.0002020902	Oceania
Oceania|hCoV-19/Australia/SAP017/2020|EPI ISL 468012|B.1|Australia|2020-04-02	Oceania|hCoV-19/New Zealand/20VR2541/2020|EPI ISL 456384|B.1.1|New Zealand|2020-04-15	0.0002028966	Oceania
Oceania|hCoV-19/Australia/VIC1232/2020|EPI ISL 563551|B.1.5|Australia|2020-04-02	Oceania|hCoV-19/New Zealand/20VR2541/2020|EPI ISL 456384|B.1.1|New Zealand|2020-04-15	0.0001014682	Oceania
Oceania|hCoV-19/Australia/SAP015/2020|EPI ISL 467990|B.1|Australia|2020-04-02	Oceania|hCoV-19/New Zealand/20VR2541/2020|EPI ISL 456384|B.1.1|New Zealand|2020-04-15	0.0001691512	Oceania
Oceania|hCoV-19/Australia/VIC1024/2020|EPI ISL 430531|B.1|Australia|2020-04-02	Oceania|hCoV-19/New Zealand/20VR2541/2020|EPI ISL 456384|B.1.1|New Zealand|2020-04-15	0.0001694722	Oceania
Oceania|hCoV-19/Australia/VIC814/2020|EPI ISL 427087|B.1.1|Australia|2020-04-02	Oceania|hCoV-19/New Zealand/20VR2541/2020|EPI ISL 456384|B.1.1|New Zealand|2020-04-15	0.0001361282	Oceania
Oceania|hCoV-19/Australia/VIC1234/2020|EPI ISL 430511|B.1.1|Australia|2020-04-02	Oceania|hCoV-19/New Zealand/20VR2541/2020|EPI ISL 456384|B.1.1|New Zealand|2020-04-15	0.0000681695	Oceania
Oceania|hCoV-19/Australia/VIC1231/2020|EPI ISL 561957|B.1|Australia|2020-04-02	Oceania|hCoV-19/New Zealand/20VR2541/2020|EPI ISL 456384|B.1.1|New Zealand|2020-04-15	0.0001705008	Oceania
Oceania|hCoV-19/Australia/ACT0073/2020|EPI ISL 498533|B.1.1|Australia|2020-04-02	Oceania|hCoV-19/New Zealand/20VR2541/2020|EPI ISL 456384|B.1.1|New Zealand|2020-04-15	0.0000000000	Oceania
Oceania|hCoV-19/Australia/TAS105/2020|EPI ISL 522571|B.1|Australia|2020-04-02	Oceania|hCoV-19/New Zealand/20VR2541/2020|EPI ISL 456384|B.1.1|New Zealand|2020-04-15	0.0001711306	Oceania
Oceania|hCoV-19/Australia/TAS173/2020|EPI ISL 522626|B.1.5|Australia|2020-04-02	Oceania|hCoV-19/New Zealand/20VR2541/2020|EPI ISL 456384|B.1.1|New Zealand|2020-04-15	0.0001733880	Oceania
Oceania|hCoV-19/Australia/VIC1881/2020|EPI ISL 480571|B.1.1|Australia|2020-04-02	Oceania|hCoV-19/New Zealand/20VR2541/2020|EPI ISL 456384|B.1.1|New Zealand|2020-04-15	0.0000346980	Oceania
Oceania|hCoV-19/Australia/VIC815/2020|EPI ISL 427088|B.1|Australia|2020-04-02	Oceania|hCoV-19/New Zealand/20VR2541/2020|EPI ISL 456384|B.1.1|New Zealand|2020-04-15	0.0003141139	Oceania
Oceania|hCoV-19/Australia/VIC813/2020|EPI ISL 427086|B.4|Australia|2020-04-02	Oceania|hCoV-19/New Zealand/20VR2541/2020|EPI ISL 456384|B.1.1|New Zealand|2020-04-15	0.0005270651	Oceania
Oceania|hCoV-19/Australia/VIC1046/2020|EPI ISL 430550|B.1|Australia|2020-04-03	Oceania|hCoV-19/New Zealand/20VR2541/2020|EPI ISL 456384|B.1.1|New Zealand|2020-04-15	0.0002015632	Oceania
Oceania|hCoV-19/Australia/VIC820/2020|EPI ISL 427092|B.1|Australia|2020-04-03	Oceania|hCoV-19/New Zealand/20VR2541/2020|EPI ISL 456384|B.1.1|New Zealand|2020-04-15	0.0002687497	Oceania
Oceania|hCoV-19/Australia/VIC828/2020|EPI ISL 427096|B.1.1|Australia|2020-04-03	Oceania|hCoV-19/New Zealand/20VR2541/2020|EPI ISL 456384|B.1.1|New Zealand|2020-04-15	0.0001679409	Oceania
Oceania|hCoV-19/New Zealand/20VR2096/2020|EPI ISL 548124|B.40|New Zealand|2020-04-03	Oceania|hCoV-19/New Zealand/20VR2541/2020|EPI ISL 456384|B.1.1|New Zealand|2020-04-15	0.0004368285	Oceania
Oceania|hCoV-19/Australia/SAP226/2020|EPI ISL 468024|B.1.1.1|Australia|2020-04-03	Oceania|hCoV-19/New Zealand/20VR2541/2020|EPI ISL 456384|B.1.1|New Zealand|2020-04-15	0.0001679457	Oceania
Oceania|hCoV-19/Australia/VIC1041/2020|EPI ISL 430536|B.1|Australia|2020-04-03	Oceania|hCoV-19/New Zealand/20VR2541/2020|EPI ISL 456384|B.1.1|New Zealand|2020-04-15	0.0002015540	Oceania
Oceania|hCoV-19/Australia/VIC824/2020|EPI ISL 427095|B.1|Australia|2020-04-03	Oceania|hCoV-19/New Zealand/20VR2541/2020|EPI ISL 456384|B.1.1|New Zealand|2020-04-15	0.0002351512	Oceania
Oceania|hCoV-19/Australia/SAP437/2020|EPI ISL 508128|B.1.1|Australia|2020-04-03	Oceania|hCoV-19/New Zealand/20VR2541/2020|EPI ISL 456384|B.1.1|New Zealand|2020-04-15	0.0001343476	Oceania
Oceania|hCoV-19/Australia/QLD967/2020|EPI ISL 530232|B.1|Australia|2020-04-03	Oceania|hCoV-19/New Zealand/20VR2541/2020|EPI ISL 456384|B.1.1|New Zealand|2020-04-15	0.0001679583	Oceania
Oceania|hCoV-19/Australia/NSW301/2020|EPI ISL 451565|B.4|Australia|2020-04-03	Oceania|hCoV-19/New Zealand/20VR2541/2020|EPI ISL 456384|B.1.1|New Zealand|2020-04-15	0.0005104585	Oceania
Oceania|hCoV-19/Australia/NSW287/2020|EPI ISL 451551|B.1.1|Australia|2020-04-03	Oceania|hCoV-19/New Zealand/20VR2541/2020|EPI ISL 456384|B.1.1|New Zealand|2020-04-15	0.0000340110	Oceania
Oceania|hCoV-19/Australia/NSW269/2020|EPI ISL 451534|B.1|Australia|2020-04-03	Oceania|hCoV-19/New Zealand/20VR2541/2020|EPI ISL 456384|B.1.1|New Zealand|2020-04-15	0.0002041179	Oceania
Oceania|hCoV-19/Australia/WA13/2020|EPI ISL 470831|B.1|Australia|2020-04-03	Oceania|hCoV-19/New Zealand/20VR2541/2020|EPI ISL 456384|B.1.1|New Zealand|2020-04-15	0.0002351826	Oceania
Oceania|hCoV-19/Australia/VIC1039/2020|EPI ISL 430535|B.1.1.8|Australia|2020-04-03	Oceania|hCoV-19/New Zealand/20VR2541/2020|EPI ISL 456384|B.1.1|New Zealand|2020-04-15	0.0001010510	Oceania
Oceania|hCoV-19/Australia/VIC821/2020|EPI ISL 427093|B.1.5|Australia|2020-04-03	Oceania|hCoV-19/New Zealand/20VR2541/2020|EPI ISL 456384|B.1.1|New Zealand|2020-04-15	0.0001015196	Oceania
Oceania|hCoV-19/Australia/VIC1045/2020|EPI ISL 430546|B.1|Australia|2020-04-03	Oceania|hCoV-19/New Zealand/20VR2541/2020|EPI ISL 456384|B.1.1|New Zealand|2020-04-15	0.0001693115	Oceania
Oceania|hCoV-19/Australia/VIC1044/2020|EPI ISL 430540|B.3|Australia|2020-04-03	Oceania|hCoV-19/New Zealand/20VR2541/2020|EPI ISL 456384|B.1.1|New Zealand|2020-04-15	0.0003733541	Oceania
Oceania|hCoV-19/Australia/SAP145/2020|EPI ISL 467987|B.1|Australia|2020-04-03	Oceania|hCoV-19/New Zealand/20VR2541/2020|EPI ISL 456384|B.1.1|New Zealand|2020-04-15	0.0002046846	Oceania
Oceania|hCoV-19/Australia/VIC1038/2020|EPI ISL 430534|B.1.1|Australia|2020-04-03	Oceania|hCoV-19/New Zealand/20VR2541/2020|EPI ISL 456384|B.1.1|New Zealand|2020-04-15	0.0000341468	Oceania
Oceania|hCoV-19/New Zealand/20VR2055/2020|EPI ISL 456350|B.1.1|New Zealand|2020-04-03	Oceania|hCoV-19/New Zealand/20VR2541/2020|EPI ISL 456384|B.1.1|New Zealand|2020-04-15	0.0000000000	Oceania
Oceania|hCoV-19/New Zealand/20VR1947/2020|EPI ISL 456318|B.31|New Zealand|2020-04-03	Oceania|hCoV-19/New Zealand/20VR2541/2020|EPI ISL 456384|B.1.1|New Zealand|2020-04-15	0.0005822068	Oceania
Oceania|hCoV-19/New Zealand/20VR1927/2020|EPI ISL 456311|B.1|New Zealand|2020-04-03	Oceania|hCoV-19/New Zealand/20VR2541/2020|EPI ISL 456384|B.1.1|New Zealand|2020-04-15	0.0001712188	Oceania
Oceania|hCoV-19/New Zealand/20VR1928/2020|EPI ISL 456312|B|New Zealand|2020-04-03	Oceania|hCoV-19/New Zealand/20VR2541/2020|EPI ISL 456384|B.1.1|New Zealand|2020-04-15	0.0001711748	Oceania
Oceania|hCoV-19/Australia/VIC818/2020|EPI ISL 427090|B.1.22|Australia|2020-04-03	Oceania|hCoV-19/New Zealand/20VR2541/2020|EPI ISL 456384|B.1.1|New Zealand|2020-04-15	0.0004463778	Oceania
Oceania|hCoV-19/Australia/SAP247/2020|EPI ISL 483081|B.1|Australia|2020-04-03	Oceania|hCoV-19/New Zealand/20VR2541/2020|EPI ISL 456384|B.1.1|New Zealand|2020-04-15	0.0002405873	Oceania
Oceania|hCoV-19/Australia/VIC816/2020|EPI ISL 427089|B.1.5|Australia|2020-04-03	Oceania|hCoV-19/New Zealand/20VR2541/2020|EPI ISL 456384|B.1.1|New Zealand|2020-04-15	0.0002420992	Oceania
Oceania|hCoV-19/New Zealand/20VR1929/2020|EPI ISL 456313|B|New Zealand|2020-04-03	Oceania|hCoV-19/New Zealand/20VR2541/2020|EPI ISL 456384|B.1.1|New Zealand|2020-04-15	0.0001408573	Oceania
Oceania|hCoV-19/Australia/VIC837/2020|EPI ISL 427101|B.1.22|Australia|2020-04-04	Oceania|hCoV-19/New Zealand/20VR2541/2020|EPI ISL 456384|B.1.1|New Zealand|2020-04-15	0.0003023496	Oceania
Oceania|hCoV-19/Australia/NSW2544/2020|EPI ISL 527045|B.1|Australia|2020-04-04	Oceania|hCoV-19/New Zealand/20VR2541/2020|EPI ISL 456384|B.1.1|New Zealand|2020-04-15	0.0002351620	Oceania
Oceania|hCoV-19/Australia/NSW2543/2020|EPI ISL 527044|B.1|Australia|2020-04-04	Oceania|hCoV-19/New Zealand/20VR2541/2020|EPI ISL 456384|B.1.1|New Zealand|2020-04-15	0.0002687698	Oceania
Oceania|hCoV-19/Australia/NSW2550/2020|EPI ISL 527051|B.1.98|Australia|2020-04-04	Oceania|hCoV-19/New Zealand/20VR2541/2020|EPI ISL 456384|B.1.1|New Zealand|2020-04-15	0.0002015448	Oceania
Oceania|hCoV-19/Australia/VIC848/2020|EPI ISL 427108|B.1|Australia|2020-04-04	Oceania|hCoV-19/New Zealand/20VR2541/2020|EPI ISL 456384|B.1.1|New Zealand|2020-04-15	0.0002015633	Oceania
Oceania|hCoV-19/Australia/NSW2548/2020|EPI ISL 527049|B.1.98|Australia|2020-04-04	Oceania|hCoV-19/New Zealand/20VR2541/2020|EPI ISL 456384|B.1.1|New Zealand|2020-04-15	0.0003359819	Oceania
Oceania|hCoV-19/Australia/NSW2536/2020|EPI ISL 527039|B.1.98|Australia|2020-04-04	Oceania|hCoV-19/New Zealand/20VR2541/2020|EPI ISL 456384|B.1.1|New Zealand|2020-04-15	0.0002687621	Oceania
Oceania|hCoV-19/Australia/NSW2547/2020|EPI ISL 527048|B.1|Australia|2020-04-04	Oceania|hCoV-19/New Zealand/20VR2541/2020|EPI ISL 456384|B.1.1|New Zealand|2020-04-15	0.0002015563	Oceania
Oceania|hCoV-19/Australia/VIC843/2020|EPI ISL 427103|B.1.5|Australia|2020-04-04	Oceania|hCoV-19/New Zealand/20VR2541/2020|EPI ISL 456384|B.1.1|New Zealand|2020-04-15	0.0001007662	Oceania
Oceania|hCoV-19/Australia/VIC842/2020|EPI ISL 427102|B.1|Australia|2020-04-04	Oceania|hCoV-19/New Zealand/20VR2541/2020|EPI ISL 456384|B.1.1|New Zealand|2020-04-15	0.0003023584	Oceania
Oceania|hCoV-19/Australia/NSW2551/2020|EPI ISL 527052|B.1.98|Australia|2020-04-04	Oceania|hCoV-19/New Zealand/20VR2541/2020|EPI ISL 456384|B.1.1|New Zealand|2020-04-15	0.0003023775	Oceania
Oceania|hCoV-19/Australia/NSW2545/2020|EPI ISL 527046|B.40|Australia|2020-04-04	Oceania|hCoV-19/New Zealand/20VR2541/2020|EPI ISL 456384|B.1.1|New Zealand|2020-04-15	0.0004031994	Oceania
Oceania|hCoV-19/Australia/NSW2549/2020|EPI ISL 527050|B.1.98|Australia|2020-04-04	Oceania|hCoV-19/New Zealand/20VR2541/2020|EPI ISL 456384|B.1.1|New Zealand|2020-04-15	0.0004032134	Oceania
Oceania|hCoV-19/Australia/VIC846/2020|EPI ISL 427106|B.4|Australia|2020-04-04	Oceania|hCoV-19/New Zealand/20VR2541/2020|EPI ISL 456384|B.1.1|New Zealand|2020-04-15	0.0005376681	Oceania
Oceania|hCoV-19/Australia/VIC845/2020|EPI ISL 427105|B.1.22|Australia|2020-04-04	Oceania|hCoV-19/New Zealand/20VR2541/2020|EPI ISL 456384|B.1.1|New Zealand|2020-04-15	0.0003359664	Oceania
Oceania|hCoV-19/Australia/NSW2542/2020|EPI ISL 527043|B.1|Australia|2020-04-04	Oceania|hCoV-19/New Zealand/20VR2541/2020|EPI ISL 456384|B.1.1|New Zealand|2020-04-15	0.0002351688	Oceania
Oceania|hCoV-19/Australia/VIC1062/2020|EPI ISL 430578|B.1.5|Australia|2020-04-04	Oceania|hCoV-19/New Zealand/20VR2541/2020|EPI ISL 456384|B.1.1|New Zealand|2020-04-15	0.0002351688	Oceania
Oceania|hCoV-19/Australia/NSW298/2020|EPI ISL 451562|B.1.5|Australia|2020-04-04	Oceania|hCoV-19/New Zealand/20VR2541/2020|EPI ISL 456384|B.1.1|New Zealand|2020-04-15	0.0002381383	Oceania
Oceania|hCoV-19/Australia/NSW295/2020|EPI ISL 451559|B.4|Australia|2020-04-04	Oceania|hCoV-19/New Zealand/20VR2541/2020|EPI ISL 456384|B.1.1|New Zealand|2020-04-15	0.0004083224	Oceania
Oceania|hCoV-19/Australia/NSW296/2020|EPI ISL 451560|B.1.1|Australia|2020-04-04	Oceania|hCoV-19/New Zealand/20VR2541/2020|EPI ISL 456384|B.1.1|New Zealand|2020-04-15	0.0000340110	Oceania
Oceania|hCoV-19/Australia/NSW309/2020|EPI ISL 451573|B.1.5|Australia|2020-04-04	Oceania|hCoV-19/New Zealand/20VR2541/2020|EPI ISL 456384|B.1.1|New Zealand|2020-04-15	0.0001360706	Oceania
Oceania|hCoV-19/New Zealand/20VR2063/2020|EPI ISL 456355|B.1.1|New Zealand|2020-04-04	Oceania|hCoV-19/New Zealand/20VR2541/2020|EPI ISL 456384|B.1.1|New Zealand|2020-04-15	0.0000000000	Oceania
Oceania|hCoV-19/New Zealand/20VR1936/2020|EPI ISL 456315|B.1|New Zealand|2020-04-04	Oceania|hCoV-19/New Zealand/20VR2541/2020|EPI ISL 456384|B.1.1|New Zealand|2020-04-15	0.0002016115	Oceania
Oceania|hCoV-19/Australia/VIC851/2020|EPI ISL 427111|B.1.1|Australia|2020-04-04	Oceania|hCoV-19/New Zealand/20VR2541/2020|EPI ISL 456384|B.1.1|New Zealand|2020-04-15	0.0000335963	Oceania
Oceania|hCoV-19/Australia/VIC849/2020|EPI ISL 427109|B.1|Australia|2020-04-04	Oceania|hCoV-19/New Zealand/20VR2541/2020|EPI ISL 456384|B.1.1|New Zealand|2020-04-15	0.0001680486	Oceania
Oceania|hCoV-19/Australia/VIC850/2020|EPI ISL 427110|B.1.1|Australia|2020-04-04	Oceania|hCoV-19/New Zealand/20VR2541/2020|EPI ISL 456384|B.1.1|New Zealand|2020-04-15	0.0000000000	Oceania
Oceania|hCoV-19/Australia/VIC852/2020|EPI ISL 427112|B.1.1|Australia|2020-04-04	Oceania|hCoV-19/New Zealand/20VR2541/2020|EPI ISL 456384|B.1.1|New Zealand|2020-04-15	0.0000000000	Oceania
Oceania|hCoV-19/Australia/VIC829/2020|EPI ISL 427097|B.1.5|Australia|2020-04-04	Oceania|hCoV-19/New Zealand/20VR2541/2020|EPI ISL 456384|B.1.1|New Zealand|2020-04-15	0.0001365093	Oceania
Oceania|hCoV-19/Australia/VIC1276/2020|EPI ISL 430685|B.1.1.10|Australia|2020-04-04	Oceania|hCoV-19/New Zealand/20VR2541/2020|EPI ISL 456384|B.1.1|New Zealand|2020-04-15	0.0001711703	Oceania
Oceania|hCoV-19/Australia/VIC834/2020|EPI ISL 427099|B.1|Australia|2020-04-04	Oceania|hCoV-19/New Zealand/20VR2541/2020|EPI ISL 456384|B.1.1|New Zealand|2020-04-15	0.0001742061	Oceania
Oceania|hCoV-19/Australia/VIC844/2020|EPI ISL 427104|B.1.5|Australia|2020-04-04	Oceania|hCoV-19/New Zealand/20VR2541/2020|EPI ISL 456384|B.1.1|New Zealand|2020-04-15	0.0002106331	Oceania
Oceania|hCoV-19/New Zealand/20VR2097/2020|EPI ISL 456376|B.1.370|New Zealand|2020-04-05	Oceania|hCoV-19/New Zealand/20VR2541/2020|EPI ISL 456384|B.1.1|New Zealand|2020-04-15	0.0002687492	Oceania
Oceania|hCoV-19/Australia/VIC857/2020|EPI ISL 427116|B.1|Australia|2020-04-05	Oceania|hCoV-19/New Zealand/20VR2541/2020|EPI ISL 456384|B.1.1|New Zealand|2020-04-15	0.0002015540	Oceania
Oceania|hCoV-19/Australia/VIC858/2020|EPI ISL 427117|B.1.1|Australia|2020-04-05	Oceania|hCoV-19/New Zealand/20VR2541/2020|EPI ISL 456384|B.1.1|New Zealand|2020-04-15	0.0000335839	Oceania
Oceania|hCoV-19/Australia/VIC860/2020|EPI ISL 427118|B.1.1|Australia|2020-04-05	Oceania|hCoV-19/New Zealand/20VR2541/2020|EPI ISL 456384|B.1.1|New Zealand|2020-04-15	0.0000000000	Oceania
Oceania|hCoV-19/Australia/VIC876/2020|EPI ISL 427131|B.1.1.33|Australia|2020-04-05	Oceania|hCoV-19/New Zealand/20VR2541/2020|EPI ISL 456384|B.1.1|New Zealand|2020-04-15	0.0000671691	Oceania
Oceania|hCoV-19/Australia/SAP441/2020|EPI ISL 508132|B.1.1|Australia|2020-04-05	Oceania|hCoV-19/New Zealand/20VR2541/2020|EPI ISL 456384|B.1.1|New Zealand|2020-04-15	0.0000671691	Oceania
Oceania|hCoV-19/Australia/NSW2132/2020|EPI ISL 500625|B.1|Australia|2020-04-05	Oceania|hCoV-19/New Zealand/20VR2541/2020|EPI ISL 456384|B.1.1|New Zealand|2020-04-15	0.0002687528	Oceania
Oceania|hCoV-19/Australia/VIC869/2020|EPI ISL 427124|B.3|Australia|2020-04-05	Oceania|hCoV-19/New Zealand/20VR2541/2020|EPI ISL 456384|B.1.1|New Zealand|2020-04-15	0.0003359741	Oceania
Oceania|hCoV-19/Australia/VIC863/2020|EPI ISL 427120|B.1|Australia|2020-04-05	Oceania|hCoV-19/New Zealand/20VR2541/2020|EPI ISL 456384|B.1.1|New Zealand|2020-04-15	0.0001679583	Oceania
Oceania|hCoV-19/Australia/NSW275/2020|EPI ISL 451539|B.6|Australia|2020-04-05	Oceania|hCoV-19/New Zealand/20VR2541/2020|EPI ISL 456384|B.1.1|New Zealand|2020-04-15	0.0005104585	Oceania
Oceania|hCoV-19/Australia/WA99/2020|EPI ISL 512752|B.1.1|Australia|2020-04-05	Oceania|hCoV-19/New Zealand/20VR2541/2020|EPI ISL 456384|B.1.1|New Zealand|2020-04-15	0.0001700984	Oceania
Oceania|hCoV-19/Australia/NSW2131/2020|EPI ISL 500624|B.1|Australia|2020-04-05	Oceania|hCoV-19/New Zealand/20VR2541/2020|EPI ISL 456384|B.1.1|New Zealand|2020-04-15	0.0003023697	Oceania
Oceania|hCoV-19/New Zealand/20VR2059/2020|EPI ISL 456353|B.1|New Zealand|2020-04-05	Oceania|hCoV-19/New Zealand/20VR2541/2020|EPI ISL 456384|B.1.1|New Zealand|2020-04-15	0.0001680804	Oceania
Oceania|hCoV-19/Australia/VIC870/2020|EPI ISL 427125|B.1.5|Australia|2020-04-05	Oceania|hCoV-19/New Zealand/20VR2541/2020|EPI ISL 456384|B.1.1|New Zealand|2020-04-15	0.0001010615	Oceania
Oceania|hCoV-19/Australia/VIC1071/2020|EPI ISL 430581|B.1|Australia|2020-04-05	Oceania|hCoV-19/New Zealand/20VR2541/2020|EPI ISL 456384|B.1.1|New Zealand|2020-04-15	0.0001348188	Oceania
Oceania|hCoV-19/Australia/VIC873/2020|EPI ISL 427128|B.1|Australia|2020-04-05	Oceania|hCoV-19/New Zealand/20VR2541/2020|EPI ISL 456384|B.1.1|New Zealand|2020-04-15	0.0001686435	Oceania
Oceania|hCoV-19/Australia/WA83/2020|EPI ISL 512736|B.1.1|Australia|2020-04-05	Oceania|hCoV-19/New Zealand/20VR2541/2020|EPI ISL 456384|B.1.1|New Zealand|2020-04-15	0.0001390612	Oceania
Oceania|hCoV-19/Australia/VIC872/2020|EPI ISL 427127|B.52|Australia|2020-04-05	Oceania|hCoV-19/New Zealand/20VR2541/2020|EPI ISL 456384|B.1.1|New Zealand|2020-04-15	0.0005179801	Oceania
Oceania|hCoV-19/New Zealand/20VR2098/2020|EPI ISL 548125|B.1.1|New Zealand|2020-04-05	Oceania|hCoV-19/New Zealand/20VR2541/2020|EPI ISL 456384|B.1.1|New Zealand|2020-04-15	0.0000000000	Oceania
Oceania|hCoV-19/New Zealand/20VR2092/2020|EPI ISL 456373|B.1|New Zealand|2020-04-05	Oceania|hCoV-19/New Zealand/20VR2541/2020|EPI ISL 456384|B.1.1|New Zealand|2020-04-15	0.0001052163	Oceania
Oceania|hCoV-19/Australia/SAP027/2020|EPI ISL 468009|B.1|Australia|2020-04-06	Oceania|hCoV-19/New Zealand/20VR2541/2020|EPI ISL 456384|B.1.1|New Zealand|2020-04-15	0.0001679540	Oceania
Oceania|hCoV-19/Australia/VIC881/2020|EPI ISL 427135|B.1.1|Australia|2020-04-06	Oceania|hCoV-19/New Zealand/20VR2541/2020|EPI ISL 456384|B.1.1|New Zealand|2020-04-15	0.0000671742	Oceania
Oceania|hCoV-19/Australia/VIC883/2020|EPI ISL 427136|B.1.356|Australia|2020-04-06	Oceania|hCoV-19/New Zealand/20VR2541/2020|EPI ISL 456384|B.1.1|New Zealand|2020-04-15	0.0002688434	Oceania
Oceania|hCoV-19/Australia/WA15/2020|EPI ISL 470833|B.1|Australia|2020-04-06	Oceania|hCoV-19/New Zealand/20VR2541/2020|EPI ISL 456384|B.1.1|New Zealand|2020-04-15	0.0001679602	Oceania
Oceania|hCoV-19/Australia/VIC884/2020|EPI ISL 427137|B.1|Australia|2020-04-06	Oceania|hCoV-19/New Zealand/20VR2541/2020|EPI ISL 456384|B.1.1|New Zealand|2020-04-15	0.0000000000	Oceania
Oceania|hCoV-19/Australia/VIC1080/2020|EPI ISL 430579|B.1|Australia|2020-04-06	Oceania|hCoV-19/New Zealand/20VR2541/2020|EPI ISL 456384|B.1.1|New Zealand|2020-04-15	0.0002687652	Oceania
Oceania|hCoV-19/Australia/NSW2577/2020|EPI ISL 527062|B.1|Australia|2020-04-06	Oceania|hCoV-19/New Zealand/20VR2541/2020|EPI ISL 456384|B.1.1|New Zealand|2020-04-15	0.0002015563	Oceania
Oceania|hCoV-19/Australia/NSW544/2020|EPI ISL 455083|B.1.5|Australia|2020-04-06	Oceania|hCoV-19/New Zealand/20VR2541/2020|EPI ISL 456384|B.1.1|New Zealand|2020-04-15	0.0002041239	Oceania
Oceania|hCoV-19/Australia/NSW381/2020|EPI ISL 451641|B.1.5|Australia|2020-04-06	Oceania|hCoV-19/New Zealand/20VR2541/2020|EPI ISL 456384|B.1.1|New Zealand|2020-04-15	0.0001020479	Oceania
Oceania|hCoV-19/Australia/NSW321/2020|EPI ISL 451583|B.1|Australia|2020-04-06	Oceania|hCoV-19/New Zealand/20VR2541/2020|EPI ISL 456384|B.1.1|New Zealand|2020-04-15	0.0002381536	Oceania
Oceania|hCoV-19/Australia/VIC887/2020|EPI ISL 427140|B.31|Australia|2020-04-06	Oceania|hCoV-19/New Zealand/20VR2541/2020|EPI ISL 456384|B.1.1|New Zealand|2020-04-15	0.0006072512	Oceania
Oceania|hCoV-19/Australia/VIC1089/2020|EPI ISL 430673|B.1.1|Australia|2020-04-06	Oceania|hCoV-19/New Zealand/20VR2541/2020|EPI ISL 456384|B.1.1|New Zealand|2020-04-15	0.0000338835	Oceania
Oceania|hCoV-19/Australia/VIC885/2020|EPI ISL 427138|B.1|Australia|2020-04-06	Oceania|hCoV-19/New Zealand/20VR2541/2020|EPI ISL 456384|B.1.1|New Zealand|2020-04-15	0.0001695527	Oceania
Oceania|hCoV-19/Australia/VIC1088/2020|EPI ISL 521864|B.6|Australia|2020-04-06	Oceania|hCoV-19/New Zealand/20VR2541/2020|EPI ISL 456384|B.1.1|New Zealand|2020-04-15	0.0004072788	Oceania
Oceania|hCoV-19/New Zealand/20VR2066/2020|EPI ISL 456357|B.31|New Zealand|2020-04-06	Oceania|hCoV-19/New Zealand/20VR2541/2020|EPI ISL 456384|B.1.1|New Zealand|2020-04-15	0.0005777947	Oceania
Oceania|hCoV-19/Australia/VIC888/2020|EPI ISL 427141|B.1|Australia|2020-04-06	Oceania|hCoV-19/New Zealand/20VR2541/2020|EPI ISL 456384|B.1.1|New Zealand|2020-04-15	0.0002043359	Oceania
Oceania|hCoV-19/Australia/VIC1078/2020|EPI ISL 430564|B.1|Australia|2020-04-06	Oceania|hCoV-19/New Zealand/20VR2541/2020|EPI ISL 456384|B.1.1|New Zealand|2020-04-15	0.0002409120	Oceania
Oceania|hCoV-19/Australia/WA44/2020|EPI ISL 470861|B.1|Australia|2020-04-07	Oceania|hCoV-19/New Zealand/20VR2541/2020|EPI ISL 456384|B.1.1|New Zealand|2020-04-15	0.0002351576	Oceania
Oceania|hCoV-19/Australia/VIC1112/2020|EPI ISL 430573|B.1|Australia|2020-04-07	Oceania|hCoV-19/New Zealand/20VR2541/2020|EPI ISL 456384|B.1.1|New Zealand|2020-04-15	0.0001679583	Oceania
Oceania|hCoV-19/Australia/SAP297/2020|EPI ISL 468025|B.1.5|Australia|2020-04-07	Oceania|hCoV-19/New Zealand/20VR2541/2020|EPI ISL 456384|B.1.1|New Zealand|2020-04-15	0.0002015598	Oceania
Oceania|hCoV-19/Australia/NSW383/2020|EPI ISL 451643|B.1.5|Australia|2020-04-07	Oceania|hCoV-19/New Zealand/20VR2541/2020|EPI ISL 456384|B.1.1|New Zealand|2020-04-15	0.0002721637	Oceania
Oceania|hCoV-19/Australia/NSW604/2020|EPI ISL 478716|B.1|Australia|2020-04-07	Oceania|hCoV-19/New Zealand/20VR2541/2020|EPI ISL 456384|B.1.1|New Zealand|2020-04-15	0.0003062246	Oceania
Oceania|hCoV-19/Australia/ACT0051/2020|EPI ISL 498518|B.1|Australia|2020-04-07	Oceania|hCoV-19/New Zealand/20VR2541/2020|EPI ISL 456384|B.1.1|New Zealand|2020-04-15	0.0002351826	Oceania
Oceania|hCoV-19/Australia/VIC1279/2020|EPI ISL 430678|B.1.1|Australia|2020-04-07	Oceania|hCoV-19/New Zealand/20VR2541/2020|EPI ISL 456384|B.1.1|New Zealand|2020-04-15	0.0000335940	Oceania
Oceania|hCoV-19/Australia/SAP298/2020|EPI ISL 468007|B.1.5|Australia|2020-04-07	Oceania|hCoV-19/New Zealand/20VR2541/2020|EPI ISL 456384|B.1.1|New Zealand|2020-04-15	0.0002019057	Oceania
Oceania|hCoV-19/Australia/VIC1094/2020|EPI ISL 430583|B.1.5|Australia|2020-04-07	Oceania|hCoV-19/New Zealand/20VR2541/2020|EPI ISL 456384|B.1.1|New Zealand|2020-04-15	0.0001683738	Oceania
Oceania|hCoV-19/Australia/VIC1110/2020|EPI ISL 430569|B.1.1|Australia|2020-04-07	Oceania|hCoV-19/New Zealand/20VR2541/2020|EPI ISL 456384|B.1.1|New Zealand|2020-04-15	0.0000337691	Oceania
Oceania|hCoV-19/Australia/VIC1109/2020|EPI ISL 430618|B.1|Australia|2020-04-07	Oceania|hCoV-19/New Zealand/20VR2541/2020|EPI ISL 456384|B.1.1|New Zealand|2020-04-15	0.0002702357	Oceania
Oceania|hCoV-19/Australia/VIC1113/2020|EPI ISL 430575|B.1|Australia|2020-04-07	Oceania|hCoV-19/New Zealand/20VR2541/2020|EPI ISL 456384|B.1.1|New Zealand|2020-04-15	0.0002705921	Oceania
Oceania|hCoV-19/Australia/WA43/2020|EPI ISL 470860|B.1|Australia|2020-04-07	Oceania|hCoV-19/New Zealand/20VR2541/2020|EPI ISL 456384|B.1.1|New Zealand|2020-04-15	0.0002378663	Oceania
Oceania|hCoV-19/Australia/VIC1106/2020|EPI ISL 430588|B.1.265|Australia|2020-04-07	Oceania|hCoV-19/New Zealand/20VR2541/2020|EPI ISL 456384|B.1.1|New Zealand|2020-04-15	0.0002720392	Oceania
Oceania|hCoV-19/Australia/TAS60/2020|EPI ISL 522733|B.1|Australia|2020-04-07	Oceania|hCoV-19/New Zealand/20VR2541/2020|EPI ISL 456384|B.1.1|New Zealand|2020-04-15	0.0002730222	Oceania
Oceania|hCoV-19/New Zealand/20VR2046/2020|EPI ISL 456345|B.1.5|New Zealand|2020-04-07	Oceania|hCoV-19/New Zealand/20VR2541/2020|EPI ISL 456384|B.1.1|New Zealand|2020-04-15	0.0000000000	Oceania
Oceania|hCoV-19/New Zealand/20VR2072/2020|EPI ISL 456359|B|New Zealand|2020-04-07	Oceania|hCoV-19/New Zealand/20VR2541/2020|EPI ISL 456384|B.1.1|New Zealand|2020-04-15	0.0003828601	Oceania
Oceania|hCoV-19/Australia/VIC1111/2020|EPI ISL 430570|B.1|Australia|2020-04-07	Oceania|hCoV-19/New Zealand/20VR2541/2020|EPI ISL 456384|B.1.1|New Zealand|2020-04-15	0.0002092640	Oceania
Oceania|hCoV-19/Australia/SAP301/2020|EPI ISL 467986|B.1|Australia|2020-04-07	Oceania|hCoV-19/New Zealand/20VR2541/2020|EPI ISL 456384|B.1.1|New Zealand|2020-04-15	0.0005973408	Oceania
Oceania|hCoV-19/Australia/VIC1092/2020|EPI ISL 430582|B.1|Australia|2020-04-07	Oceania|hCoV-19/New Zealand/20VR2541/2020|EPI ISL 456384|B.1.1|New Zealand|2020-04-15	0.0001761144	Oceania
Oceania|hCoV-19/Australia/VIC1280/2020|EPI ISL 430709|B.1.1|Australia|2020-04-07	Oceania|hCoV-19/New Zealand/20VR2541/2020|EPI ISL 456384|B.1.1|New Zealand|2020-04-15	0.0000345586	Oceania
Oceania|hCoV-19/Australia/WA45/2020|EPI ISL 470862|B.1|Australia|2020-04-08	Oceania|hCoV-19/New Zealand/20VR2541/2020|EPI ISL 456384|B.1.1|New Zealand|2020-04-15	0.0003023582	Oceania
Oceania|hCoV-19/Australia/QLD969/2020|EPI ISL 530233|B.1|Australia|2020-04-08	Oceania|hCoV-19/New Zealand/20VR2541/2020|EPI ISL 456384|B.1.1|New Zealand|2020-04-15	0.0001679583	Oceania
Oceania|hCoV-19/Australia/WA17/2020|EPI ISL 470835|B.1|Australia|2020-04-08	Oceania|hCoV-19/New Zealand/20VR2541/2020|EPI ISL 456384|B.1.1|New Zealand|2020-04-15	0.0001679602	Oceania
Oceania|hCoV-19/Australia/NSW595/2020|EPI ISL 478707|B.1.1|Australia|2020-04-08	Oceania|hCoV-19/New Zealand/20VR2541/2020|EPI ISL 456384|B.1.1|New Zealand|2020-04-15	0.0000340110	Oceania
Oceania|hCoV-19/Australia/NSW603/2020|EPI ISL 478715|B.1|Australia|2020-04-08	Oceania|hCoV-19/New Zealand/20VR2541/2020|EPI ISL 456384|B.1.1|New Zealand|2020-04-15	0.0003062246	Oceania
Oceania|hCoV-19/Australia/NSW302/2020|EPI ISL 451566|B.1.5|Australia|2020-04-08	Oceania|hCoV-19/New Zealand/20VR2541/2020|EPI ISL 456384|B.1.1|New Zealand|2020-04-15	0.0001360730	Oceania
Oceania|hCoV-19/Australia/NSW294/2020|EPI ISL 451558|B.1.1.33|Australia|2020-04-08	Oceania|hCoV-19/New Zealand/20VR2541/2020|EPI ISL 456384|B.1.1|New Zealand|2020-04-15	0.0000680234	Oceania
Oceania|hCoV-19/Australia/NSW352/2020|EPI ISL 451613|B.1.5|Australia|2020-04-08	Oceania|hCoV-19/New Zealand/20VR2541/2020|EPI ISL 456384|B.1.1|New Zealand|2020-04-15	0.0001020479	Oceania
Oceania|hCoV-19/Australia/WA60/2020|EPI ISL 512713|B.1|Australia|2020-04-08	Oceania|hCoV-19/New Zealand/20VR2541/2020|EPI ISL 456384|B.1.1|New Zealand|2020-04-15	0.0002722077	Oceania
Oceania|hCoV-19/Australia/WA104/2020|EPI ISL 512757|B.1|Australia|2020-04-08	Oceania|hCoV-19/New Zealand/20VR2541/2020|EPI ISL 456384|B.1.1|New Zealand|2020-04-15	0.0002041282	Oceania
Oceania|hCoV-19/Australia/WA61/2020|EPI ISL 512714|B.1|Australia|2020-04-08	Oceania|hCoV-19/New Zealand/20VR2541/2020|EPI ISL 456384|B.1.1|New Zealand|2020-04-15	0.0001701083	Oceania
Oceania|hCoV-19/Australia/VIC1135/2020|EPI ISL 430601|B.1.370|Australia|2020-04-08	Oceania|hCoV-19/New Zealand/20VR2541/2020|EPI ISL 456384|B.1.1|New Zealand|2020-04-15	0.0002687710	Oceania
Oceania|hCoV-19/Australia/VIC1281/2020|EPI ISL 430676|B.1.1|Australia|2020-04-08	Oceania|hCoV-19/New Zealand/20VR2541/2020|EPI ISL 456384|B.1.1|New Zealand|2020-04-15	0.0000335952	Oceania
Oceania|hCoV-19/Australia/VIC1119/2020|EPI ISL 430567|B.1|Australia|2020-04-08	Oceania|hCoV-19/New Zealand/20VR2541/2020|EPI ISL 456384|B.1.1|New Zealand|2020-04-15	0.0002354506	Oceania
Oceania|hCoV-19/Australia/VIC899/2020|EPI ISL 427149|B.52|Australia|2020-04-08	Oceania|hCoV-19/New Zealand/20VR2541/2020|EPI ISL 456384|B.1.1|New Zealand|2020-04-15	0.0005061151	Oceania
Oceania|hCoV-19/Australia/VIC-CBA5/2020|EPI ISL 430065|B.1.1.71|Australia|2020-04-08	Oceania|hCoV-19/New Zealand/20VR2541/2020|EPI ISL 456384|B.1.1|New Zealand|2020-04-15	0.0001349276	Oceania
Oceania|hCoV-19/Australia/VIC1139/2020|EPI ISL 430610|B.1|Australia|2020-04-08	Oceania|hCoV-19/New Zealand/20VR2541/2020|EPI ISL 456384|B.1.1|New Zealand|2020-04-15	0.0003042490	Oceania
Oceania|hCoV-19/Australia/VIC1134/2020|EPI ISL 430600|B.1|Australia|2020-04-08	Oceania|hCoV-19/New Zealand/20VR2541/2020|EPI ISL 456384|B.1.1|New Zealand|2020-04-15	0.0002028142	Oceania
Oceania|hCoV-19/Australia/VIC1143/2020|EPI ISL 430614|B.1.1|Australia|2020-04-08	Oceania|hCoV-19/New Zealand/20VR2541/2020|EPI ISL 456384|B.1.1|New Zealand|2020-04-15	0.0000337948	Oceania
Oceania|hCoV-19/Australia/VIC1137/2020|EPI ISL 430607|B.1|Australia|2020-04-08	Oceania|hCoV-19/New Zealand/20VR2541/2020|EPI ISL 456384|B.1.1|New Zealand|2020-04-15	0.0001690312	Oceania
Oceania|hCoV-19/Australia/VIC1138/2020|EPI ISL 430609|B.1.1|Australia|2020-04-08	Oceania|hCoV-19/New Zealand/20VR2541/2020|EPI ISL 456384|B.1.1|New Zealand|2020-04-15	0.0000000000	Oceania
Oceania|hCoV-19/Australia/VIC-CBA6/2020|EPI ISL 430066|B.1|Australia|2020-04-08	Oceania|hCoV-19/New Zealand/20VR2541/2020|EPI ISL 456384|B.1.1|New Zealand|2020-04-15	0.0003070327	Oceania
Oceania|hCoV-19/Australia/VIC1136/2020|EPI ISL 430606|B|Australia|2020-04-08	Oceania|hCoV-19/New Zealand/20VR2541/2020|EPI ISL 456384|B.1.1|New Zealand|2020-04-15	0.0004455797	Oceania
Oceania|hCoV-19/New Zealand/20VR2074/2020|EPI ISL 456361|B.1.1|New Zealand|2020-04-08	Oceania|hCoV-19/New Zealand/20VR2541/2020|EPI ISL 456384|B.1.1|New Zealand|2020-04-15	0.0000344819	Oceania
Oceania|hCoV-19/Australia/VIC1140/2020|EPI ISL 430611|B.1|Australia|2020-04-08	Oceania|hCoV-19/New Zealand/20VR2541/2020|EPI ISL 456384|B.1.1|New Zealand|2020-04-15	0.0003127192	Oceania
Oceania|hCoV-19/Australia/VIC1363/2020|EPI ISL 561517|B.1.1|Australia|2020-04-08	Oceania|hCoV-19/New Zealand/20VR2541/2020|EPI ISL 456384|B.1.1|New Zealand|2020-04-15	0.0000696674	Oceania
Oceania|hCoV-19/Australia/VIC1127/2020|EPI ISL 430608|B.1.1|Australia|2020-04-08	Oceania|hCoV-19/New Zealand/20VR2541/2020|EPI ISL 456384|B.1.1|New Zealand|2020-04-15	0.0000000000	Oceania
Oceania|hCoV-19/Australia/VIC1132/2020|EPI ISL 430593|B.1|Australia|2020-04-08	Oceania|hCoV-19/New Zealand/20VR2541/2020|EPI ISL 456384|B.1.1|New Zealand|2020-04-15	0.0002704641	Oceania
Oceania|hCoV-19/Australia/QLD966/2020|EPI ISL 530234|B.1|Australia|2020-04-09	Oceania|hCoV-19/New Zealand/20VR2541/2020|EPI ISL 456384|B.1.1|New Zealand|2020-04-15	0.0002351729	Oceania
Oceania|hCoV-19/Australia/VIC1159/2020|EPI ISL 430604|B.1.370|Australia|2020-04-09	Oceania|hCoV-19/New Zealand/20VR2541/2020|EPI ISL 456384|B.1.1|New Zealand|2020-04-15	0.0002351580	Oceania
Oceania|hCoV-19/Australia/NSW2437/2020|EPI ISL 527017|B.1.1.33|Australia|2020-04-09	Oceania|hCoV-19/New Zealand/20VR2541/2020|EPI ISL 456384|B.1.1|New Zealand|2020-04-15	0.0001007558	Oceania
Oceania|hCoV-19/Australia/NSW2534/2020|EPI ISL 527038|B.1.98|Australia|2020-04-09	Oceania|hCoV-19/New Zealand/20VR2541/2020|EPI ISL 456384|B.1.1|New Zealand|2020-04-15	0.0003359819	Oceania
Oceania|hCoV-19/Australia/NSW673/2020|EPI ISL 513316|B.1.1.33|Australia|2020-04-09	Oceania|hCoV-19/New Zealand/20VR2541/2020|EPI ISL 456384|B.1.1|New Zealand|2020-04-15	0.0001020372	Oceania
Oceania|hCoV-19/Australia/NSW602/2020|EPI ISL 478714|B.1|Australia|2020-04-09	Oceania|hCoV-19/New Zealand/20VR2541/2020|EPI ISL 456384|B.1.1|New Zealand|2020-04-15	0.0003062246	Oceania
Oceania|hCoV-19/Australia/VIC1161/2020|EPI ISL 430615|B.1|Australia|2020-04-09	Oceania|hCoV-19/New Zealand/20VR2541/2020|EPI ISL 456384|B.1.1|New Zealand|2020-04-15	0.0002688127	Oceania
Oceania|hCoV-19/Australia/VIC1284/2020|EPI ISL 430701|B.1.5|Australia|2020-04-09	Oceania|hCoV-19/New Zealand/20VR2541/2020|EPI ISL 456384|B.1.1|New Zealand|2020-04-15	0.0001344660	Oceania
Oceania|hCoV-19/Australia/VIC1158/2020|EPI ISL 430602|B.1.1|Australia|2020-04-09	Oceania|hCoV-19/New Zealand/20VR2541/2020|EPI ISL 456384|B.1.1|New Zealand|2020-04-15	0.0000336177	Oceania
Oceania|hCoV-19/Australia/VIC1160/2020|EPI ISL 430605|B.1.370|Australia|2020-04-09	Oceania|hCoV-19/New Zealand/20VR2541/2020|EPI ISL 456384|B.1.1|New Zealand|2020-04-15	0.0002366363	Oceania
Oceania|hCoV-19/Australia/VIC1162/2020|EPI ISL 430616|B.1|Australia|2020-04-09	Oceania|hCoV-19/New Zealand/20VR2541/2020|EPI ISL 456384|B.1.1|New Zealand|2020-04-15	0.0001690598	Oceania
Oceania|hCoV-19/Australia/VIC1355/2020|EPI ISL 430638|B.1.1|Australia|2020-04-09	Oceania|hCoV-19/New Zealand/20VR2541/2020|EPI ISL 456384|B.1.1|New Zealand|2020-04-15	0.0000000000	Oceania
Oceania|hCoV-19/Australia/VIC1248/2020|EPI ISL 436114|B.1.5|Australia|2020-04-09	Oceania|hCoV-19/New Zealand/20VR2541/2020|EPI ISL 456384|B.1.1|New Zealand|2020-04-15	0.0001352616	Oceania
Oceania|hCoV-19/Australia/SAP095/2020|EPI ISL 451129|B.1|Australia|2020-04-09	Oceania|hCoV-19/New Zealand/20VR2541/2020|EPI ISL 456384|B.1.1|New Zealand|2020-04-15	0.0003045360	Oceania
Oceania|hCoV-19/Australia/VIC1247/2020|EPI ISL 436113|B.1.1|Australia|2020-04-09	Oceania|hCoV-19/New Zealand/20VR2541/2020|EPI ISL 456384|B.1.1|New Zealand|2020-04-15	0.0000000000	Oceania
Oceania|hCoV-19/Australia/VIC1164/2020|EPI ISL 430624|B.1.22|Australia|2020-04-09	Oceania|hCoV-19/New Zealand/20VR2541/2020|EPI ISL 456384|B.1.1|New Zealand|2020-04-15	0.0002718266	Oceania
Oceania|hCoV-19/New Zealand/20VR2048/2020|EPI ISL 456346|B.1|New Zealand|2020-04-09	Oceania|hCoV-19/New Zealand/20VR2541/2020|EPI ISL 456384|B.1.1|New Zealand|2020-04-15	0.0002420619	Oceania
Oceania|hCoV-19/Australia/VIC1285/2020|EPI ISL 430702|B.1.5|Australia|2020-04-09	Oceania|hCoV-19/New Zealand/20VR2541/2020|EPI ISL 456384|B.1.1|New Zealand|2020-04-15	0.0001406642	Oceania
Oceania|hCoV-19/Australia/VIC1178/2020|EPI ISL 430674|B.1.1|Australia|2020-04-10	Oceania|hCoV-19/New Zealand/20VR2541/2020|EPI ISL 456384|B.1.1|New Zealand|2020-04-15	0.0000671866	Oceania
Oceania|hCoV-19/Australia/VIC1313/2020|EPI ISL 430714|B.1.5|Australia|2020-04-10	Oceania|hCoV-19/New Zealand/20VR2541/2020|EPI ISL 456384|B.1.1|New Zealand|2020-04-15	0.0001345158	Oceania
Oceania|hCoV-19/Australia/VIC1300/2020|EPI ISL 430677|B.1.1|Australia|2020-04-10	Oceania|hCoV-19/New Zealand/20VR2541/2020|EPI ISL 456384|B.1.1|New Zealand|2020-04-15	0.0000336381	Oceania
Oceania|hCoV-19/Australia/VIC1303/2020|EPI ISL 430694|B.1.1|Australia|2020-04-10	Oceania|hCoV-19/New Zealand/20VR2541/2020|EPI ISL 456384|B.1.1|New Zealand|2020-04-15	0.0000674335	Oceania
Oceania|hCoV-19/Australia/VIC1174/2020|EPI ISL 430623|B.1.370|Australia|2020-04-10	Oceania|hCoV-19/New Zealand/20VR2541/2020|EPI ISL 456384|B.1.1|New Zealand|2020-04-15	0.0002366122	Oceania
Oceania|hCoV-19/Australia/VIC1312/2020|EPI ISL 562136|B.1.5|Australia|2020-04-10	Oceania|hCoV-19/New Zealand/20VR2541/2020|EPI ISL 456384|B.1.1|New Zealand|2020-04-15	0.0001358170	Oceania
Oceania|hCoV-19/Australia/VIC1176/2020|EPI ISL 430630|B.1.5|Australia|2020-04-10	Oceania|hCoV-19/New Zealand/20VR2541/2020|EPI ISL 456384|B.1.1|New Zealand|2020-04-15	0.0001022704	Oceania
Oceania|hCoV-19/Australia/VIC1250/2020|EPI ISL 436115|B.1.1|Australia|2020-04-10	Oceania|hCoV-19/New Zealand/20VR2541/2020|EPI ISL 456384|B.1.1|New Zealand|2020-04-15	0.0000682525	Oceania
Oceania|hCoV-19/Australia/VIC1175/2020|EPI ISL 430625|B.1.22|Australia|2020-04-10	Oceania|hCoV-19/New Zealand/20VR2541/2020|EPI ISL 456384|B.1.1|New Zealand|2020-04-15	0.0002735456	Oceania
Oceania|hCoV-19/Australia/VIC1316/2020|EPI ISL 430690|B.1.370|Australia|2020-04-11	Oceania|hCoV-19/New Zealand/20VR2541/2020|EPI ISL 456384|B.1.1|New Zealand|2020-04-15	0.0002687698	Oceania
Oceania|hCoV-19/Australia/QLD961/2020|EPI ISL 530236|B.1.1|Australia|2020-04-11	Oceania|hCoV-19/New Zealand/20VR2541/2020|EPI ISL 456384|B.1.1|New Zealand|2020-04-15	0.0000000000	Oceania
Oceania|hCoV-19/Australia/NSW2570/2020|EPI ISL 527057|B.1|Australia|2020-04-11	Oceania|hCoV-19/New Zealand/20VR2541/2020|EPI ISL 456384|B.1.1|New Zealand|2020-04-15	0.0002351621	Oceania
Oceania|hCoV-19/Australia/QLD971/2020|EPI ISL 530235|B.1|Australia|2020-04-11	Oceania|hCoV-19/New Zealand/20VR2541/2020|EPI ISL 456384|B.1.1|New Zealand|2020-04-15	0.0002687621	Oceania
Oceania|hCoV-19/Australia/NSW494/2020|EPI ISL 455034|B.1.5|Australia|2020-04-11	Oceania|hCoV-19/New Zealand/20VR2541/2020|EPI ISL 456384|B.1.1|New Zealand|2020-04-15	0.0001360666	Oceania
Oceania|hCoV-19/Australia/NSW332/2020|EPI ISL 451594|B.1.1.33|Australia|2020-04-11	Oceania|hCoV-19/New Zealand/20VR2541/2020|EPI ISL 456384|B.1.1|New Zealand|2020-04-15	0.0000680234	Oceania
Oceania|hCoV-19/Australia/VIC1256/2020|EPI ISL 436120|B.1.370|Australia|2020-04-11	Oceania|hCoV-19/New Zealand/20VR2541/2020|EPI ISL 456384|B.1.1|New Zealand|2020-04-15	0.0002704503	Oceania
Oceania|hCoV-19/Australia/VIC1317/2020|EPI ISL 430691|B.1.1|Australia|2020-04-11	Oceania|hCoV-19/New Zealand/20VR2541/2020|EPI ISL 456384|B.1.1|New Zealand|2020-04-15	0.0001014850	Oceania
Oceania|hCoV-19/Australia/VIC1319/2020|EPI ISL 430700|B.1|Australia|2020-04-11	Oceania|hCoV-19/New Zealand/20VR2541/2020|EPI ISL 456384|B.1.1|New Zealand|2020-04-15	0.0001694605	Oceania
Oceania|hCoV-19/Australia/VIC1321/2020|EPI ISL 430704|B.4|Australia|2020-04-11	Oceania|hCoV-19/New Zealand/20VR2541/2020|EPI ISL 456384|B.1.1|New Zealand|2020-04-15	0.0005774310	Oceania
Oceania|hCoV-19/Australia/VIC1187/2020|EPI ISL 430675|B.1|Australia|2020-04-11	Oceania|hCoV-19/New Zealand/20VR2541/2020|EPI ISL 456384|B.1.1|New Zealand|2020-04-15	0.0002732220	Oceania
Oceania|hCoV-19/Australia/VIC1181/2020|EPI ISL 430627|B.1.1|Australia|2020-04-11	Oceania|hCoV-19/New Zealand/20VR2541/2020|EPI ISL 456384|B.1.1|New Zealand|2020-04-15	0.0001372490	Oceania
Oceania|hCoV-19/Australia/VIC1260/2020|EPI ISL 436123|B.4|Australia|2020-04-11	Oceania|hCoV-19/New Zealand/20VR2541/2020|EPI ISL 456384|B.1.1|New Zealand|2020-04-15	0.0005853630	Oceania
Oceania|hCoV-19/Australia/VIC1183/2020|EPI ISL 430628|B.1.1|Australia|2020-04-11	Oceania|hCoV-19/New Zealand/20VR2541/2020|EPI ISL 456384|B.1.1|New Zealand|2020-04-15	0.0001414713	Oceania
Oceania|hCoV-19/Australia/NSW2571/2020|EPI ISL 527058|B.1.98|Australia|2020-04-12	Oceania|hCoV-19/New Zealand/20VR2541/2020|EPI ISL 456384|B.1.1|New Zealand|2020-04-15	0.0003023771	Oceania
Oceania|hCoV-19/Australia/VIC1329/2020|EPI ISL 430696|B.1.370|Australia|2020-04-12	Oceania|hCoV-19/New Zealand/20VR2541/2020|EPI ISL 456384|B.1.1|New Zealand|2020-04-15	0.0002687789	Oceania
Oceania|hCoV-19/Australia/ACT0059/2020|EPI ISL 498523|B.1|Australia|2020-04-12	Oceania|hCoV-19/New Zealand/20VR2541/2020|EPI ISL 456384|B.1.1|New Zealand|2020-04-15	0.0002351828	Oceania
Oceania|hCoV-19/Australia/VIC1267/2020|EPI ISL 436126|B.1.370|Australia|2020-04-12	Oceania|hCoV-19/New Zealand/20VR2541/2020|EPI ISL 456384|B.1.1|New Zealand|2020-04-15	0.0002705877	Oceania
Oceania|hCoV-19/Australia/VIC1353/2020|EPI ISL 430716|B.1.1|Australia|2020-04-12	Oceania|hCoV-19/New Zealand/20VR2541/2020|EPI ISL 456384|B.1.1|New Zealand|2020-04-15	0.0000338304	Oceania
Oceania|hCoV-19/Australia/NSW2120/2020|EPI ISL 509498|B.1.1|Australia|2020-04-13	Oceania|hCoV-19/New Zealand/20VR2541/2020|EPI ISL 456384|B.1.1|New Zealand|2020-04-15	0.0001679486	Oceania
Oceania|hCoV-19/Australia/NSW601/2020|EPI ISL 478713|B.1|Australia|2020-04-13	Oceania|hCoV-19/New Zealand/20VR2541/2020|EPI ISL 456384|B.1.1|New Zealand|2020-04-15	0.0003402566	Oceania
Oceania|hCoV-19/Australia/NSW377/2020|EPI ISL 451637|B.1.5|Australia|2020-04-13	Oceania|hCoV-19/New Zealand/20VR2541/2020|EPI ISL 456384|B.1.1|New Zealand|2020-04-15	0.0001020479	Oceania
Oceania|hCoV-19/Australia/VIC1336/2020|EPI ISL 430698|B.1.1|Australia|2020-04-13	Oceania|hCoV-19/New Zealand/20VR2541/2020|EPI ISL 456384|B.1.1|New Zealand|2020-04-15	0.0000336091	Oceania
Oceania|hCoV-19/Australia/VIC1369/2020|EPI ISL 563808|B.1.370|Australia|2020-04-13	Oceania|hCoV-19/New Zealand/20VR2541/2020|EPI ISL 456384|B.1.1|New Zealand|2020-04-15	0.0002704504	Oceania
Oceania|hCoV-19/Australia/VIC1340/2020|EPI ISL 430686|B.1|Australia|2020-04-13	Oceania|hCoV-19/New Zealand/20VR2541/2020|EPI ISL 456384|B.1.1|New Zealand|2020-04-15	0.0002367443	Oceania
Oceania|hCoV-19/Australia/VIC1337/2020|EPI ISL 430699|B.1.1|Australia|2020-04-13	Oceania|hCoV-19/New Zealand/20VR2541/2020|EPI ISL 456384|B.1.1|New Zealand|2020-04-15	0.0000000000	Oceania
Oceania|hCoV-19/Australia/WA38/2020|EPI ISL 470855|B.1|Australia|2020-04-14	Oceania|hCoV-19/New Zealand/20VR2541/2020|EPI ISL 456384|B.1.1|New Zealand|2020-04-15	0.0002687726	Oceania
Oceania|hCoV-19/Australia/NSW367/2020|EPI ISL 451628|B.1|Australia|2020-04-14	Oceania|hCoV-19/New Zealand/20VR2541/2020|EPI ISL 456384|B.1.1|New Zealand|2020-04-15	0.0001360730	Oceania
Oceania|hCoV-19/Australia/NSW356/2020|EPI ISL 451617|B.1.5|Australia|2020-04-14	Oceania|hCoV-19/New Zealand/20VR2541/2020|EPI ISL 456384|B.1.1|New Zealand|2020-04-15	0.0001020479	Oceania
Oceania|hCoV-19/Australia/NSW610/2020|EPI ISL 490019|B.1.1|Australia|2020-04-14	Oceania|hCoV-19/New Zealand/20VR2541/2020|EPI ISL 456384|B.1.1|New Zealand|2020-04-15	0.0001360587	Oceania
Oceania|hCoV-19/Australia/VIC1344/2020|EPI ISL 430697|B.1|Australia|2020-04-14	Oceania|hCoV-19/New Zealand/20VR2541/2020|EPI ISL 456384|B.1.1|New Zealand|2020-04-15	0.0001679751	Oceania
Oceania|hCoV-19/Australia/VIC1345/2020|EPI ISL 430708|B.1.370|Australia|2020-04-14	Oceania|hCoV-19/New Zealand/20VR2541/2020|EPI ISL 456384|B.1.1|New Zealand|2020-04-15	0.0002698995	Oceania
Oceania|hCoV-19/Australia/VIC1382/2020|EPI ISL 456419|B.1.1.1|Australia|2020-04-14	Oceania|hCoV-19/New Zealand/20VR2541/2020|EPI ISL 456384|B.1.1|New Zealand|2020-04-15	0.0002362043	Oceania
Oceania|hCoV-19/Australia/VIC1386/2020|EPI ISL 521871|B.1|Australia|2020-04-14	Oceania|hCoV-19/New Zealand/20VR2541/2020|EPI ISL 456384|B.1.1|New Zealand|2020-04-15	0.0001350623	Oceania
Oceania|hCoV-19/Australia/VIC5145/2020|EPI ISL 519947|B.1.255|Australia|2020-04-14	Oceania|hCoV-19/New Zealand/20VR2541/2020|EPI ISL 456384|B.1.1|New Zealand|2020-04-15	0.0001688429	Oceania
Oceania|hCoV-19/Australia/VIC1273/2020|EPI ISL 436131|B.1|Australia|2020-04-14	Oceania|hCoV-19/New Zealand/20VR2541/2020|EPI ISL 456384|B.1.1|New Zealand|2020-04-15	0.0001690827	Oceania
Oceania|hCoV-19/Australia/VIC1372/2020|EPI ISL 456414|B.1.1|Australia|2020-04-14	Oceania|hCoV-19/New Zealand/20VR2541/2020|EPI ISL 456384|B.1.1|New Zealand|2020-04-15	0.0001353630	Oceania
Oceania|hCoV-19/Australia/VIC1373/2020|EPI ISL 456415|B.1.1|Australia|2020-04-14	Oceania|hCoV-19/New Zealand/20VR2541/2020|EPI ISL 456384|B.1.1|New Zealand|2020-04-15	0.0001022747	Oceania
Oceania|hCoV-19/Australia/VIC1387/2020|EPI ISL 561935|B.1.1.33|Australia|2020-04-14	Oceania|hCoV-19/New Zealand/20VR2541/2020|EPI ISL 456384|B.1.1|New Zealand|2020-04-15	0.0000341316	Oceania
Oceania|hCoV-19/Australia/VIC1274/2020|EPI ISL 436132|B.1.370|Australia|2020-04-14	Oceania|hCoV-19/New Zealand/20VR2541/2020|EPI ISL 456384|B.1.1|New Zealand|2020-04-15	0.0002774230	Oceania
Oceania|hCoV-19/New Zealand/20VR2539/2020|EPI ISL 456383|B.1|New Zealand|2020-04-15	Oceania|hCoV-19/New Zealand/20VR2541/2020|EPI ISL 456384|B.1.1|New Zealand|2020-04-15	0.0002351576	Oceania
Oceania|hCoV-19/New Zealand/20VR2556/2020|EPI ISL 456386|B.1|New Zealand|2020-04-15	Oceania|hCoV-19/New Zealand/20VR2541/2020|EPI ISL 456384|B.1.1|New Zealand|2020-04-15	0.0002687698	Oceania
Oceania|hCoV-19/Australia/QLD1017/2020|EPI ISL 530277|B.1|Australia|2020-04-15	Oceania|hCoV-19/New Zealand/20VR2541/2020|EPI ISL 456384|B.1.1|New Zealand|2020-04-15	0.0002015540	Oceania
Oceania|hCoV-19/Australia/QLD964/2020|EPI ISL 530238|B.1.5|Australia|2020-04-15	Oceania|hCoV-19/New Zealand/20VR2541/2020|EPI ISL 456384|B.1.1|New Zealand|2020-04-15	0.0002351580	Oceania
Oceania|hCoV-19/Australia/NSW02/2020|EPI ISL 408976|B|Australia|2020-01-22	Oceania|hCoV-19/New Zealand/20VR2485/2020|EPI ISL 456380|B.1.1|New Zealand|2020-04-15	0.0003028568	Oceania
Oceania|hCoV-19/Australia/NSW01/2020|EPI ISL 407893|A|Australia|2020-01-24	Oceania|hCoV-19/New Zealand/20VR2485/2020|EPI ISL 456380|B.1.1|New Zealand|2020-04-15	0.0003024257	Oceania
Oceania|hCoV-19/Australia/NSW04/2020|EPI ISL 417030|A|Australia|2020-01-24	Oceania|hCoV-19/New Zealand/20VR2485/2020|EPI ISL 456380|B.1.1|New Zealand|2020-04-15	0.0004032591	Oceania
Oceania|hCoV-19/Australia/VIC02/2020|EPI ISL 416410|B|Australia|2020-01-24	Oceania|hCoV-19/New Zealand/20VR2485/2020|EPI ISL 456380|B.1.1|New Zealand|2020-04-15	0.0003052290	Oceania
Oceania|hCoV-19/Australia/VIC01/2020|EPI ISL 406844|B|Australia|2020-01-25	Oceania|hCoV-19/New Zealand/20VR2485/2020|EPI ISL 456380|B.1.1|New Zealand|2020-04-15	0.0003361793	Oceania
Oceania|hCoV-19/Australia/NSW03/2020|EPI ISL 408977|B|Australia|2020-01-25	Oceania|hCoV-19/New Zealand/20VR2485/2020|EPI ISL 456380|B.1.1|New Zealand|2020-04-15	0.0002688297	Oceania
Oceania|hCoV-19/Australia/NSW2153/2020|EPI ISL 509505|B.1.5|Australia|2020-01-25	Oceania|hCoV-19/New Zealand/20VR2485/2020|EPI ISL 456380|B.1.1|New Zealand|2020-04-15	0.0001344067	Oceania
Oceania|hCoV-19/Australia/QLD01/2020|EPI ISL 407894|A|Australia|2020-01-28	Oceania|hCoV-19/New Zealand/20VR2485/2020|EPI ISL 456380|B.1.1|New Zealand|2020-04-15	0.0003696678	Oceania
Oceania|hCoV-19/Australia/VPRL014/2020|EPI ISL 455603|B.1|Australia|2020-01-30	Oceania|hCoV-19/New Zealand/20VR2485/2020|EPI ISL 456380|B.1.1|New Zealand|2020-04-15	0.0003024257	Oceania
Oceania|hCoV-19/Australia/QLD02/2020|EPI ISL 407896|A|Australia|2020-01-30	Oceania|hCoV-19/New Zealand/20VR2485/2020|EPI ISL 456380|B.1.1|New Zealand|2020-04-15	0.0004368980	Oceania
Oceania|hCoV-19/Australia/SA01/2020|EPI ISL 480778|B.1|Australia|2020-01-30	Oceania|hCoV-19/New Zealand/20VR2485/2020|EPI ISL 456380|B.1.1|New Zealand|2020-04-15	0.0003028326	Oceania
Oceania|hCoV-19/Australia/SA04/2020|EPI ISL 480781|B.1|Australia|2020-01-30	Oceania|hCoV-19/New Zealand/20VR2485/2020|EPI ISL 456380|B.1.1|New Zealand|2020-04-15	0.0003042348	Oceania
Oceania|hCoV-19/Australia/VIC13/2020|EPI ISL 419733|B|Australia|2020-01-31	Oceania|hCoV-19/New Zealand/20VR2485/2020|EPI ISL 456380|B.1.1|New Zealand|2020-04-15	0.0003701422	Oceania
Oceania|hCoV-19/Australia/VIC14/2020|EPI ISL 419734|B|Australia|2020-02-02	Oceania|hCoV-19/New Zealand/20VR2485/2020|EPI ISL 456380|B.1.1|New Zealand|2020-04-15	0.0002731394	Oceania
Oceania|hCoV-19/Australia/QLD03/2020|EPI ISL 410717|A|Australia|2020-02-05	Oceania|hCoV-19/New Zealand/20VR2485/2020|EPI ISL 456380|B.1.1|New Zealand|2020-04-15	0.0004032822	Oceania
Oceania|hCoV-19/Australia/QLD04/2020|EPI ISL 410718|A|Australia|2020-02-05	Oceania|hCoV-19/New Zealand/20VR2485/2020|EPI ISL 456380|B.1.1|New Zealand|2020-04-15	0.0003696678	Oceania
Oceania|hCoV-19/Australia/VIC07/2020|EPI ISL 416415|A|Australia|2020-02-08	Oceania|hCoV-19/New Zealand/20VR2485/2020|EPI ISL 456380|B.1.1|New Zealand|2020-04-15	0.0004032822	Oceania
Oceania|hCoV-19/Australia/SAP097/2020|EPI ISL 468039|B|Australia|2020-02-22	Oceania|hCoV-19/New Zealand/20VR2485/2020|EPI ISL 456380|B.1.1|New Zealand|2020-04-15	0.0003360664	Oceania
Oceania|hCoV-19/Australia/WA11/2020|EPI ISL 420456|B|Australia|2020-02-22	Oceania|hCoV-19/New Zealand/20VR2485/2020|EPI ISL 456380|B.1.1|New Zealand|2020-04-15	0.0003360848	Oceania
Oceania|hCoV-19/Australia/WA34/2020|EPI ISL 470851|B|Australia|2020-02-27	Oceania|hCoV-19/New Zealand/20VR2485/2020|EPI ISL 456380|B.1.1|New Zealand|2020-04-15	0.0003360509	Oceania
Oceania|hCoV-19/New Zealand/20VR0174/2020|EPI ISL 413490|B.4|New Zealand|2020-02-27	Oceania|hCoV-19/New Zealand/20VR2485/2020|EPI ISL 456380|B.1.1|New Zealand|2020-04-15	0.0004033871	Oceania
Oceania|hCoV-19/Australia/NSW05/2020|EPI ISL 412975|B.4|Australia|2020-02-28	Oceania|hCoV-19/New Zealand/20VR2485/2020|EPI ISL 456380|B.1.1|New Zealand|2020-04-15	0.0004369508	Oceania
Oceania|hCoV-19/Australia/QLDID922/2020|EPI ISL 418799|B|Australia|2020-02-28	Oceania|hCoV-19/New Zealand/20VR2485/2020|EPI ISL 456380|B.1.1|New Zealand|2020-04-15	0.0004032706	Oceania
Oceania|hCoV-19/Australia/NSW09/2020|EPI ISL 413595|B.4|Australia|2020-02-28	Oceania|hCoV-19/New Zealand/20VR2485/2020|EPI ISL 456380|B.1.1|New Zealand|2020-04-15	0.0004764019	Oceania
Oceania|hCoV-19/Australia/NSW08/2020|EPI ISL 413594|B|Australia|2020-02-28	Oceania|hCoV-19/New Zealand/20VR2485/2020|EPI ISL 456380|B.1.1|New Zealand|2020-04-15	0.0002381414	Oceania
Oceania|hCoV-19/Australia/NSW10/2020|EPI ISL 413596|B|Australia|2020-02-28	Oceania|hCoV-19/New Zealand/20VR2485/2020|EPI ISL 456380|B.1.1|New Zealand|2020-04-15	0.0002381495	Oceania
Oceania|hCoV-19/Australia/NSW219/2020|EPI ISL 427643|B|Australia|2020-02-28	Oceania|hCoV-19/New Zealand/20VR2485/2020|EPI ISL 456380|B.1.1|New Zealand|2020-04-15	0.0002381576	Oceania
Oceania|hCoV-19/Australia/NSW07/2020|EPI ISL 413214|B.4|Australia|2020-02-29	Oceania|hCoV-19/New Zealand/20VR2485/2020|EPI ISL 456380|B.1.1|New Zealand|2020-04-15	0.0004033193	Oceania
Oceania|hCoV-19/Australia/QLD09/2020|EPI ISL 414414|B.4|Australia|2020-02-29	Oceania|hCoV-19/New Zealand/20VR2485/2020|EPI ISL 456380|B.1.1|New Zealand|2020-04-15	0.0004369383	Oceania
Oceania|hCoV-19/Australia/NSW06/2020|EPI ISL 413213|B.4|Australia|2020-02-29	Oceania|hCoV-19/New Zealand/20VR2485/2020|EPI ISL 456380|B.1.1|New Zealand|2020-04-15	0.0004705668	Oceania
Oceania|hCoV-19/New Zealand/20VR0189/2020|EPI ISL 416519|B.1.1|New Zealand|2020-03-02	Oceania|hCoV-19/New Zealand/20VR2485/2020|EPI ISL 456380|B.1.1|New Zealand|2020-04-15	0.0000000000	Oceania
Oceania|hCoV-19/Australia/VIC04/2020|EPI ISL 416412|B.4|Australia|2020-03-02	Oceania|hCoV-19/New Zealand/20VR2485/2020|EPI ISL 456380|B.1.1|New Zealand|2020-04-15	0.0005378127	Oceania
Oceania|hCoV-19/Australia/NSW11/2020|EPI ISL 413597|B.4|Australia|2020-03-02	Oceania|hCoV-19/New Zealand/20VR2485/2020|EPI ISL 456380|B.1.1|New Zealand|2020-04-15	0.0003742816	Oceania
Oceania|hCoV-19/Australia/NSW217/2020|EPI ISL 427644|B.4|Australia|2020-03-02	Oceania|hCoV-19/New Zealand/20VR2485/2020|EPI ISL 456380|B.1.1|New Zealand|2020-04-15	0.0003742944	Oceania
Oceania|hCoV-19/Australia/SAP098/2020|EPI ISL 483066|B.4|Australia|2020-03-03	Oceania|hCoV-19/New Zealand/20VR2485/2020|EPI ISL 456380|B.1.1|New Zealand|2020-04-15	0.0004706100	Oceania
Oceania|hCoV-19/Australia/NSW15/2020|EPI ISL 417383|B.4|Australia|2020-03-03	Oceania|hCoV-19/New Zealand/20VR2485/2020|EPI ISL 456380|B.1.1|New Zealand|2020-04-15	0.0004705586	Oceania
Oceania|hCoV-19/New Zealand/20VR1109/2020|EPI ISL 456190|B.31|New Zealand|2020-03-03	Oceania|hCoV-19/New Zealand/20VR2485/2020|EPI ISL 456380|B.1.1|New Zealand|2020-04-15	0.0006051093	Oceania
Oceania|hCoV-19/Australia/NSW14/2020|EPI ISL 413600|B.4|Australia|2020-03-03	Oceania|hCoV-19/New Zealand/20VR2485/2020|EPI ISL 456380|B.1.1|New Zealand|2020-04-15	0.0003742860	Oceania
Oceania|hCoV-19/Australia/NSW22/2020|EPI ISL 427649|B.4|Australia|2020-03-03	Oceania|hCoV-19/New Zealand/20VR2485/2020|EPI ISL 456380|B.1.1|New Zealand|2020-04-15	0.0004083414	Oceania
Oceania|hCoV-19/Australia/VPRL004/2020|EPI ISL 455596|B.4|Australia|2020-03-03	Oceania|hCoV-19/New Zealand/20VR2485/2020|EPI ISL 456380|B.1.1|New Zealand|2020-04-15	0.0004706417	Oceania
Oceania|hCoV-19/Australia/SAP217/2020|EPI ISL 483073|B|Australia|2020-03-03	Oceania|hCoV-19/New Zealand/20VR2485/2020|EPI ISL 456380|B.1.1|New Zealand|2020-04-15	0.0003736494	Oceania
Oceania|hCoV-19/Australia/SAP099/2020|EPI ISL 468038|B.4|Australia|2020-03-04	Oceania|hCoV-19/New Zealand/20VR2485/2020|EPI ISL 456380|B.1.1|New Zealand|2020-04-15	0.0005042588	Oceania
Oceania|hCoV-19/Australia/NSW21/2020|EPI ISL 417386|B.4|Australia|2020-03-04	Oceania|hCoV-19/New Zealand/20VR2485/2020|EPI ISL 456380|B.1.1|New Zealand|2020-04-15	0.0004369584	Oceania
Oceania|hCoV-19/Australia/WA06/2020|EPI ISL 420534|B.1.98|Australia|2020-03-04	Oceania|hCoV-19/New Zealand/20VR2485/2020|EPI ISL 456380|B.1.1|New Zealand|2020-04-15	0.0001682557	Oceania
Oceania|hCoV-19/Australia/NSW12/2020|EPI ISL 413598|B.4|Australia|2020-03-04	Oceania|hCoV-19/New Zealand/20VR2485/2020|EPI ISL 456380|B.1.1|New Zealand|2020-04-15	0.0004764019	Oceania
Oceania|hCoV-19/Australia/NSW23/2020|EPI ISL 427650|B.4|Australia|2020-03-04	Oceania|hCoV-19/New Zealand/20VR2485/2020|EPI ISL 456380|B.1.1|New Zealand|2020-04-15	0.0004083224	Oceania
Oceania|hCoV-19/Australia/NSW65/2020|EPI ISL 427645|B.4|Australia|2020-03-04	Oceania|hCoV-19/New Zealand/20VR2485/2020|EPI ISL 456380|B.1.1|New Zealand|2020-04-15	0.0004423584	Oceania
Oceania|hCoV-19/Australia/NSW13/2020|EPI ISL 413599|B.4|Australia|2020-03-04	Oceania|hCoV-19/New Zealand/20VR2485/2020|EPI ISL 456380|B.1.1|New Zealand|2020-04-15	0.0004083224	Oceania
Oceania|hCoV-19/New Zealand/20VR0195/2020|EPI ISL 534335|B.1.1|New Zealand|2020-03-04	Oceania|hCoV-19/New Zealand/20VR2485/2020|EPI ISL 456380|B.1.1|New Zealand|2020-04-15	0.0000000000	Oceania
Oceania|hCoV-19/Australia/NSW25/2020|EPI ISL 417388|B.6|Australia|2020-03-05	Oceania|hCoV-19/New Zealand/20VR2485/2020|EPI ISL 456380|B.1.1|New Zealand|2020-04-15	0.0004705316	Oceania
Oceania|hCoV-19/Australia/NSW18/2020|EPI ISL 417384|B.4|Australia|2020-03-05	Oceania|hCoV-19/New Zealand/20VR2485/2020|EPI ISL 456380|B.1.1|New Zealand|2020-04-15	0.0004705451	Oceania
Oceania|hCoV-19/Australia/NSW66/2020|EPI ISL 427646|B.4|Australia|2020-03-05	Oceania|hCoV-19/New Zealand/20VR2485/2020|EPI ISL 456380|B.1.1|New Zealand|2020-04-15	0.0004423584	Oceania
Oceania|hCoV-19/Australia/TAS54/2020|EPI ISL 522729|B.4|Australia|2020-03-05	Oceania|hCoV-19/New Zealand/20VR2485/2020|EPI ISL 456380|B.1.1|New Zealand|2020-04-15	0.0004398924	Oceania
Oceania|hCoV-19/New Zealand/20VR0206/2020|EPI ISL 416526|B.4|New Zealand|2020-03-05	Oceania|hCoV-19/New Zealand/20VR2485/2020|EPI ISL 456380|B.1.1|New Zealand|2020-04-15	0.0004452729	Oceania
Oceania|hCoV-19/Australia/NSW24/2020|EPI ISL 417387|B.4|Australia|2020-03-06	Oceania|hCoV-19/New Zealand/20VR2485/2020|EPI ISL 456380|B.1.1|New Zealand|2020-04-15	0.0004705668	Oceania
Oceania|hCoV-19/Australia/NSW19/2020|EPI ISL 417385|B.4|Australia|2020-03-06	Oceania|hCoV-19/New Zealand/20VR2485/2020|EPI ISL 456380|B.1.1|New Zealand|2020-04-15	0.0004705586	Oceania
Oceania|hCoV-19/Australia/NSW155/2020|EPI ISL 427647|B.1.1|Australia|2020-03-06	Oceania|hCoV-19/New Zealand/20VR2485/2020|EPI ISL 456380|B.1.1|New Zealand|2020-04-15	0.0000000000	Oceania
Oceania|hCoV-19/Australia/NSW33/2020|EPI ISL 427654|B.4|Australia|2020-03-06	Oceania|hCoV-19/New Zealand/20VR2485/2020|EPI ISL 456380|B.1.1|New Zealand|2020-04-15	0.0004083415	Oceania
Oceania|hCoV-19/Australia/VPRL002/2020|EPI ISL 455595|B|Australia|2020-03-06	Oceania|hCoV-19/New Zealand/20VR2485/2020|EPI ISL 456380|B.1.1|New Zealand|2020-04-15	0.0003697177	Oceania
Oceania|hCoV-19/Australia/VIC06/2020|EPI ISL 416414|B.4|Australia|2020-03-06	Oceania|hCoV-19/New Zealand/20VR2485/2020|EPI ISL 456380|B.1.1|New Zealand|2020-04-15	0.0004787701	Oceania
Oceania|hCoV-19/Australia/VIC18/2020|EPI ISL 419737|B.40|Australia|2020-03-07	Oceania|hCoV-19/New Zealand/20VR2485/2020|EPI ISL 456380|B.1.1|New Zealand|2020-04-15	0.0005714997	Oceania
Oceania|hCoV-19/Australia/NSW27/2020|EPI ISL 417390|B.1.1|Australia|2020-03-08	Oceania|hCoV-19/New Zealand/20VR2485/2020|EPI ISL 456380|B.1.1|New Zealand|2020-04-15	0.0000671872	Oceania
Oceania|hCoV-19/Australia/NSW28/2020|EPI ISL 417391|B.4|Australia|2020-03-08	Oceania|hCoV-19/New Zealand/20VR2485/2020|EPI ISL 456380|B.1.1|New Zealand|2020-04-15	0.0005378281	Oceania
Oceania|hCoV-19/Australia/NSW35/2020|EPI ISL 417393|B.4|Australia|2020-03-08	Oceania|hCoV-19/New Zealand/20VR2485/2020|EPI ISL 456380|B.1.1|New Zealand|2020-04-15	0.0005104413	Oceania
Oceania|hCoV-19/Australia/NSW29/2020|EPI ISL 427651|B|Australia|2020-03-08	Oceania|hCoV-19/New Zealand/20VR2485/2020|EPI ISL 456380|B.1.1|New Zealand|2020-04-15	0.0003402507	Oceania
Oceania|hCoV-19/Australia/NSW153/2020|EPI ISL 427653|B.1.1|Australia|2020-03-08	Oceania|hCoV-19/New Zealand/20VR2485/2020|EPI ISL 456380|B.1.1|New Zealand|2020-04-15	0.0000000000	Oceania
Oceania|hCoV-19/Australia/NSW375/2020|EPI ISL 451635|B.4|Australia|2020-03-08	Oceania|hCoV-19/New Zealand/20VR2485/2020|EPI ISL 456380|B.1.1|New Zealand|2020-04-15	0.0005104586	Oceania
Oceania|hCoV-19/Australia/NSW252/2020|EPI ISL 451517|B.4|Australia|2020-03-08	Oceania|hCoV-19/New Zealand/20VR2485/2020|EPI ISL 456380|B.1.1|New Zealand|2020-04-15	0.0004423584	Oceania
Oceania|hCoV-19/Australia/VIC19/2020|EPI ISL 419738|B.39|Australia|2020-03-08	Oceania|hCoV-19/New Zealand/20VR2485/2020|EPI ISL 456380|B.1.1|New Zealand|2020-04-15	0.0005090794	Oceania
Oceania|hCoV-19/Australia/NSW26/2020|EPI ISL 417389|B.4|Australia|2020-03-09	Oceania|hCoV-19/New Zealand/20VR2485/2020|EPI ISL 456380|B.1.1|New Zealand|2020-04-15	0.0005378340	Oceania
Oceania|hCoV-19/Australia/VIC23/2020|EPI ISL 419743|B.40|Australia|2020-03-09	Oceania|hCoV-19/New Zealand/20VR2485/2020|EPI ISL 456380|B.1.1|New Zealand|2020-04-15	0.0005378281	Oceania
Oceania|hCoV-19/Australia/VIC21/2020|EPI ISL 419740|B.40|Australia|2020-03-09	Oceania|hCoV-19/New Zealand/20VR2485/2020|EPI ISL 456380|B.1.1|New Zealand|2020-04-15	0.0005714541	Oceania
Oceania|hCoV-19/Australia/VIC22/2020|EPI ISL 419742|B.1|Australia|2020-03-09	Oceania|hCoV-19/New Zealand/20VR2485/2020|EPI ISL 456380|B.1.1|New Zealand|2020-04-15	0.0002352253	Oceania
Oceania|hCoV-19/Australia/NSW154/2020|EPI ISL 427652|B.1.1|Australia|2020-03-09	Oceania|hCoV-19/New Zealand/20VR2485/2020|EPI ISL 456380|B.1.1|New Zealand|2020-04-15	0.0000000000	Oceania
Oceania|hCoV-19/Australia/NSW2155/2020|EPI ISL 500633|B.4|Australia|2020-03-09	Oceania|hCoV-19/New Zealand/20VR2485/2020|EPI ISL 456380|B.1.1|New Zealand|2020-04-15	0.0004369675	Oceania
Oceania|hCoV-19/Australia/NSW2154/2020|EPI ISL 500632|B.1.1|Australia|2020-03-09	Oceania|hCoV-19/New Zealand/20VR2485/2020|EPI ISL 456380|B.1.1|New Zealand|2020-04-15	0.0000335952	Oceania
Oceania|hCoV-19/Australia/VIC26/2020|EPI ISL 419745|B.3|Australia|2020-03-10	Oceania|hCoV-19/New Zealand/20VR2485/2020|EPI ISL 456380|B.1.1|New Zealand|2020-04-15	0.0003360547	Oceania
Oceania|hCoV-19/Australia/NSW31/2020|EPI ISL 417392|B.4|Australia|2020-03-10	Oceania|hCoV-19/New Zealand/20VR2485/2020|EPI ISL 456380|B.1.1|New Zealand|2020-04-15	0.0004705586	Oceania
Oceania|hCoV-19/Australia/VIC30/2020|EPI ISL 419749|B.4|Australia|2020-03-10	Oceania|hCoV-19/New Zealand/20VR2485/2020|EPI ISL 456380|B.1.1|New Zealand|2020-04-15	0.0004369459	Oceania
Oceania|hCoV-19/Australia/VIC36/2020|EPI ISL 419765|B|Australia|2020-03-10	Oceania|hCoV-19/New Zealand/20VR2485/2020|EPI ISL 456380|B.1.1|New Zealand|2020-04-15	0.0004033078	Oceania
Oceania|hCoV-19/Australia/VIC31/2020|EPI ISL 419750|B.1|Australia|2020-03-10	Oceania|hCoV-19/New Zealand/20VR2485/2020|EPI ISL 456380|B.1.1|New Zealand|2020-04-15	0.0001680034	Oceania
Oceania|hCoV-19/Australia/NSW36/2020|EPI ISL 417394|B.40|Australia|2020-03-10	Oceania|hCoV-19/New Zealand/20VR2485/2020|EPI ISL 456380|B.1.1|New Zealand|2020-04-15	0.0004423641	Oceania
Oceania|hCoV-19/Australia/NSW38/2020|EPI ISL 417396|B.6|Australia|2020-03-10	Oceania|hCoV-19/New Zealand/20VR2485/2020|EPI ISL 456380|B.1.1|New Zealand|2020-04-15	0.0004083156	Oceania
Oceania|hCoV-19/Australia/NSW41/2020|EPI ISL 417399|B.40|Australia|2020-03-10	Oceania|hCoV-19/New Zealand/20VR2485/2020|EPI ISL 456380|B.1.1|New Zealand|2020-04-15	0.0003402390	Oceania
Oceania|hCoV-19/Australia/NSW44/2020|EPI ISL 417400|B.6|Australia|2020-03-10	Oceania|hCoV-19/New Zealand/20VR2485/2020|EPI ISL 456380|B.1.1|New Zealand|2020-04-15	0.0004083037	Oceania
Oceania|hCoV-19/Australia/NSW46/2020|EPI ISL 427658|B.3|Australia|2020-03-10	Oceania|hCoV-19/New Zealand/20VR2485/2020|EPI ISL 456380|B.1.1|New Zealand|2020-04-15	0.0003063022	Oceania
Oceania|hCoV-19/Australia/NSW51/2020|EPI ISL 427660|B.40|Australia|2020-03-10	Oceania|hCoV-19/New Zealand/20VR2485/2020|EPI ISL 456380|B.1.1|New Zealand|2020-04-15	0.0003402506	Oceania
Oceania|hCoV-19/Australia/NSW376/2020|EPI ISL 451636|B.4|Australia|2020-03-10	Oceania|hCoV-19/New Zealand/20VR2485/2020|EPI ISL 456380|B.1.1|New Zealand|2020-04-15	0.0004423713	Oceania
Oceania|hCoV-19/Australia/NSW103/2020|EPI ISL 427657|B.1.5|Australia|2020-03-10	Oceania|hCoV-19/New Zealand/20VR2485/2020|EPI ISL 456380|B.1.1|New Zealand|2020-04-15	0.0001020479	Oceania
Oceania|hCoV-19/Australia/NSW63/2020|EPI ISL 427664|B|Australia|2020-03-10	Oceania|hCoV-19/New Zealand/20VR2485/2020|EPI ISL 456380|B.1.1|New Zealand|2020-04-15	0.0002722043	Oceania
Oceania|hCoV-19/Australia/NSW49/2020|EPI ISL 427659|B.6|Australia|2020-03-10	Oceania|hCoV-19/New Zealand/20VR2485/2020|EPI ISL 456380|B.1.1|New Zealand|2020-04-15	0.0004083295	Oceania
Oceania|hCoV-19/Australia/NSW2159/2020|EPI ISL 500637|B.1.5|Australia|2020-03-10	Oceania|hCoV-19/New Zealand/20VR2485/2020|EPI ISL 456380|B.1.1|New Zealand|2020-04-15	0.0001008000	Oceania
Oceania|hCoV-19/Australia/VIC29/2020|EPI ISL 419748|B.1.1|Australia|2020-03-10	Oceania|hCoV-19/New Zealand/20VR2485/2020|EPI ISL 456380|B.1.1|New Zealand|2020-04-15	0.0000671917	Oceania
Oceania|hCoV-19/Australia/NSW2139/2020|EPI ISL 500627|B.4|Australia|2020-03-10	Oceania|hCoV-19/New Zealand/20VR2485/2020|EPI ISL 456380|B.1.1|New Zealand|2020-04-15	0.0005042311	Oceania
Oceania|hCoV-19/New Zealand/20VR0712/2020|EPI ISL 456163|B.1.1|New Zealand|2020-03-11	Oceania|hCoV-19/New Zealand/20VR2485/2020|EPI ISL 456380|B.1.1|New Zealand|2020-04-15	0.0000000000	Oceania
Oceania|hCoV-19/Australia/QLDID921/2020|EPI ISL 417033|B.6|Australia|2020-03-11	Oceania|hCoV-19/New Zealand/20VR2485/2020|EPI ISL 456380|B.1.1|New Zealand|2020-04-15	0.0004032962	Oceania
Oceania|hCoV-19/Australia/VIC44/2020|EPI ISL 419767|B.1|Australia|2020-03-11	Oceania|hCoV-19/New Zealand/20VR2485/2020|EPI ISL 456380|B.1.1|New Zealand|2020-04-15	0.0001343976	Oceania
Oceania|hCoV-19/Australia/VIC39/2020|EPI ISL 419757|B.1|Australia|2020-03-11	Oceania|hCoV-19/New Zealand/20VR2485/2020|EPI ISL 456380|B.1.1|New Zealand|2020-04-15	0.0002352279	Oceania
Oceania|hCoV-19/Australia/QLDID920/2020|EPI ISL 417032|B.1.5|Australia|2020-03-11	Oceania|hCoV-19/New Zealand/20VR2485/2020|EPI ISL 456380|B.1.1|New Zealand|2020-04-15	0.0001007933	Oceania
Oceania|hCoV-19/Australia/VIC45/2020|EPI ISL 419802|B.1.1|Australia|2020-03-11	Oceania|hCoV-19/New Zealand/20VR2485/2020|EPI ISL 456380|B.1.1|New Zealand|2020-04-15	0.0000000000	Oceania
Oceania|hCoV-19/Australia/NSW40/2020|EPI ISL 417398|B.4|Australia|2020-03-11	Oceania|hCoV-19/New Zealand/20VR2485/2020|EPI ISL 456380|B.1.1|New Zealand|2020-04-15	0.0004764074	Oceania
Oceania|hCoV-19/Australia/NSW52/2020|EPI ISL 417405|B|Australia|2020-03-11	Oceania|hCoV-19/New Zealand/20VR2485/2020|EPI ISL 456380|B.1.1|New Zealand|2020-04-15	0.0003402391	Oceania
Oceania|hCoV-19/Australia/NSW39/2020|EPI ISL 417397|B.1.5|Australia|2020-03-11	Oceania|hCoV-19/New Zealand/20VR2485/2020|EPI ISL 456380|B.1.1|New Zealand|2020-04-15	0.0001020444	Oceania
Oceania|hCoV-19/Australia/NSW102/2020|EPI ISL 427656|B.1.5|Australia|2020-03-11	Oceania|hCoV-19/New Zealand/20VR2485/2020|EPI ISL 456380|B.1.1|New Zealand|2020-04-15	0.0001020479	Oceania
Oceania|hCoV-19/Australia/NSW34/2020|EPI ISL 427655|B.4|Australia|2020-03-11	Oceania|hCoV-19/New Zealand/20VR2485/2020|EPI ISL 456380|B.1.1|New Zealand|2020-04-15	0.0004423792	Oceania
Oceania|hCoV-19/Australia/VIC38/2020|EPI ISL 419756|B.1.6|Australia|2020-03-11	Oceania|hCoV-19/New Zealand/20VR2485/2020|EPI ISL 456380|B.1.1|New Zealand|2020-04-15	0.0002016056	Oceania
Oceania|hCoV-19/Australia/NSW218/2020|EPI ISL 427665|B.3|Australia|2020-03-11	Oceania|hCoV-19/New Zealand/20VR2485/2020|EPI ISL 456380|B.1.1|New Zealand|2020-04-15	0.0003402661	Oceania
Oceania|hCoV-19/Australia/VIC43/2020|EPI ISL 419763|B.1.1|Australia|2020-03-11	Oceania|hCoV-19/New Zealand/20VR2485/2020|EPI ISL 456380|B.1.1|New Zealand|2020-04-15	0.0000335978	Oceania
Oceania|hCoV-19/Australia/NSW2156/2020|EPI ISL 500634|B.39|Australia|2020-03-11	Oceania|hCoV-19/New Zealand/20VR2485/2020|EPI ISL 456380|B.1.1|New Zealand|2020-04-15	0.0004706060	Oceania
Oceania|hCoV-19/Australia/TAS124/2020|EPI ISL 522589|B|Australia|2020-03-11	Oceania|hCoV-19/New Zealand/20VR2485/2020|EPI ISL 456380|B.1.1|New Zealand|2020-04-15	0.0003786370	Oceania
Oceania|hCoV-19/New Zealand/CoV002/2020|EPI ISL 417212|B.31|New Zealand|2020-03-11	Oceania|hCoV-19/New Zealand/20VR2485/2020|EPI ISL 456380|B.1.1|New Zealand|2020-04-15	0.0004723514	Oceania
Oceania|hCoV-19/Australia/VIC50/2020|EPI ISL 419766|B.1|Australia|2020-03-12	Oceania|hCoV-19/New Zealand/20VR2485/2020|EPI ISL 456380|B.1.1|New Zealand|2020-04-15	0.0001680034	Oceania
Oceania|hCoV-19/Australia/VIC55/2020|EPI ISL 419776|B|Australia|2020-03-12	Oceania|hCoV-19/New Zealand/20VR2485/2020|EPI ISL 456380|B.1.1|New Zealand|2020-04-15	0.0004032962	Oceania
Oceania|hCoV-19/Australia/VIC52/2020|EPI ISL 419768|B.1.1.71|Australia|2020-03-12	Oceania|hCoV-19/New Zealand/20VR2485/2020|EPI ISL 456380|B.1.1|New Zealand|2020-04-15	0.0001007828	Oceania
Oceania|hCoV-19/Australia/VIC58/2020|EPI ISL 419784|B.4|Australia|2020-03-12	Oceania|hCoV-19/New Zealand/20VR2485/2020|EPI ISL 456380|B.1.1|New Zealand|2020-04-15	0.0004033078	Oceania
Oceania|hCoV-19/Australia/VIC54/2020|EPI ISL 419770|B.1|Australia|2020-03-12	Oceania|hCoV-19/New Zealand/20VR2485/2020|EPI ISL 456380|B.1.1|New Zealand|2020-04-15	0.0001343976	Oceania
Oceania|hCoV-19/Australia/VIC47/2020|EPI ISL 419759|B.40|Australia|2020-03-12	Oceania|hCoV-19/New Zealand/20VR2485/2020|EPI ISL 456380|B.1.1|New Zealand|2020-04-15	0.0005714805	Oceania
Oceania|hCoV-19/Australia/NSW50/2020|EPI ISL 417404|B.1.1|Australia|2020-03-12	Oceania|hCoV-19/New Zealand/20VR2485/2020|EPI ISL 456380|B.1.1|New Zealand|2020-04-15	0.0000340098	Oceania
Oceania|hCoV-19/Australia/NSW254/2020|EPI ISL 451519|B.4|Australia|2020-03-12	Oceania|hCoV-19/New Zealand/20VR2485/2020|EPI ISL 456380|B.1.1|New Zealand|2020-04-15	0.0005445004	Oceania
Oceania|hCoV-19/Australia/VIC48/2020|EPI ISL 419762|B.1|Australia|2020-03-12	Oceania|hCoV-19/New Zealand/20VR2485/2020|EPI ISL 456380|B.1.1|New Zealand|2020-04-15	0.0001680090	Oceania
Oceania|hCoV-19/Australia/NSW2158/2020|EPI ISL 500636|B.1.5|Australia|2020-03-12	Oceania|hCoV-19/New Zealand/20VR2485/2020|EPI ISL 456380|B.1.1|New Zealand|2020-04-15	0.0001344067	Oceania
Oceania|hCoV-19/Australia/VIC49/2020|EPI ISL 419764|B.1|Australia|2020-03-12	Oceania|hCoV-19/New Zealand/20VR2485/2020|EPI ISL 456380|B.1.1|New Zealand|2020-04-15	0.0002016760	Oceania
Oceania|hCoV-19/New Zealand/20VR0334/2020|EPI ISL 456157|B.1|New Zealand|2020-03-12	Oceania|hCoV-19/New Zealand/20VR2485/2020|EPI ISL 456380|B.1.1|New Zealand|2020-04-15	0.0002054624	Oceania
Oceania|hCoV-19/Australia/VIC62/2020|EPI ISL 419774|B.1|Australia|2020-03-13	Oceania|hCoV-19/New Zealand/20VR2485/2020|EPI ISL 456380|B.1.1|New Zealand|2020-04-15	0.0001343976	Oceania
Oceania|hCoV-19/Australia/NSW2011/2020|EPI ISL 500598|B.4|Australia|2020-03-13	Oceania|hCoV-19/New Zealand/20VR2485/2020|EPI ISL 456380|B.1.1|New Zealand|2020-04-15	0.0005714869	Oceania
Oceania|hCoV-19/Australia/VIC66/2020|EPI ISL 419780|B.4|Australia|2020-03-13	Oceania|hCoV-19/New Zealand/20VR2485/2020|EPI ISL 456380|B.1.1|New Zealand|2020-04-15	0.0004033078	Oceania
Oceania|hCoV-19/Australia/VIC70/2020|EPI ISL 419786|B|Australia|2020-03-13	Oceania|hCoV-19/New Zealand/20VR2485/2020|EPI ISL 456380|B.1.1|New Zealand|2020-04-15	0.0003696806	Oceania
Oceania|hCoV-19/Australia/WA02/2020|EPI ISL 420532|B.1.98|Australia|2020-03-13	Oceania|hCoV-19/New Zealand/20VR2485/2020|EPI ISL 456380|B.1.1|New Zealand|2020-04-15	0.0001346018	Oceania
Oceania|hCoV-19/Australia/NSW45/2020|EPI ISL 417401|B.6|Australia|2020-03-13	Oceania|hCoV-19/New Zealand/20VR2485/2020|EPI ISL 456380|B.1.1|New Zealand|2020-04-15	0.0003742707	Oceania
Oceania|hCoV-19/Australia/NSW47/2020|EPI ISL 417402|B.1.5|Australia|2020-03-13	Oceania|hCoV-19/New Zealand/20VR2485/2020|EPI ISL 456380|B.1.1|New Zealand|2020-04-15	0.0001700909	Oceania
Oceania|hCoV-19/Australia/NSW607/2020|EPI ISL 490017|B.40|Australia|2020-03-13	Oceania|hCoV-19/New Zealand/20VR2485/2020|EPI ISL 456380|B.1.1|New Zealand|2020-04-15	0.0003402506	Oceania
Oceania|hCoV-19/Australia/NSW592/2020|EPI ISL 478704|B.1.5|Australia|2020-03-13	Oceania|hCoV-19/New Zealand/20VR2485/2020|EPI ISL 456380|B.1.1|New Zealand|2020-04-15	0.0001020479	Oceania
Oceania|hCoV-19/Australia/NSW2147/2020|EPI ISL 500628|B.1.5|Australia|2020-03-13	Oceania|hCoV-19/New Zealand/20VR2485/2020|EPI ISL 456380|B.1.1|New Zealand|2020-04-15	0.0001680146	Oceania
Oceania|hCoV-19/Australia/VIC64/2020|EPI ISL 419778|B.1|Australia|2020-03-13	Oceania|hCoV-19/New Zealand/20VR2485/2020|EPI ISL 456380|B.1.1|New Zealand|2020-04-15	0.0002357004	Oceania
Oceania|hCoV-19/Australia/VIC61/2020|EPI ISL 419773|B|Australia|2020-03-13	Oceania|hCoV-19/New Zealand/20VR2485/2020|EPI ISL 456380|B.1.1|New Zealand|2020-04-15	0.0004060713	Oceania
Oceania|hCoV-19/Australia/VIC63/2020|EPI ISL 419775|B.1|Australia|2020-03-13	Oceania|hCoV-19/New Zealand/20VR2485/2020|EPI ISL 456380|B.1.1|New Zealand|2020-04-15	0.0001354350	Oceania
Oceania|hCoV-19/Australia/VIC82/2020|EPI ISL 419794|B.40|Australia|2020-03-14	Oceania|hCoV-19/New Zealand/20VR2485/2020|EPI ISL 456380|B.1.1|New Zealand|2020-04-15	0.0004369257	Oceania
Oceania|hCoV-19/Australia/VIC83/2020|EPI ISL 419799|B|Australia|2020-03-14	Oceania|hCoV-19/New Zealand/20VR2485/2020|EPI ISL 456380|B.1.1|New Zealand|2020-04-15	0.0004034589	Oceania
Oceania|hCoV-19/Australia/VIC80/2020|EPI ISL 419792|B.40|Australia|2020-03-14	Oceania|hCoV-19/New Zealand/20VR2485/2020|EPI ISL 456380|B.1.1|New Zealand|2020-04-15	0.0004033078	Oceania
Oceania|hCoV-19/Australia/NSW2005/2020|EPI ISL 500597|B.1|Australia|2020-03-14	Oceania|hCoV-19/New Zealand/20VR2485/2020|EPI ISL 456380|B.1.1|New Zealand|2020-04-15	0.0001680082	Oceania
Oceania|hCoV-19/Australia/VIC84/2020|EPI ISL 419803|B.39|Australia|2020-03-14	Oceania|hCoV-19/New Zealand/20VR2485/2020|EPI ISL 456380|B.1.1|New Zealand|2020-04-15	0.0004705668	Oceania
Oceania|hCoV-19/Australia/VIC78/2020|EPI ISL 419790|B|Australia|2020-03-14	Oceania|hCoV-19/New Zealand/20VR2485/2020|EPI ISL 456380|B.1.1|New Zealand|2020-04-15	0.0003024701	Oceania
Oceania|hCoV-19/Australia/QLDID923/2020|EPI ISL 418801|B.1|Australia|2020-03-14	Oceania|hCoV-19/New Zealand/20VR2485/2020|EPI ISL 456380|B.1.1|New Zealand|2020-04-15	0.0001343976	Oceania
Oceania|hCoV-19/Australia/WA03/2020|EPI ISL 420533|B.1|Australia|2020-03-14	Oceania|hCoV-19/New Zealand/20VR2485/2020|EPI ISL 456380|B.1.1|New Zealand|2020-04-15	0.0001682634	Oceania
Oceania|hCoV-19/Australia/WA01/2020|EPI ISL 420531|B.1.98|Australia|2020-03-14	Oceania|hCoV-19/New Zealand/20VR2485/2020|EPI ISL 456380|B.1.1|New Zealand|2020-04-15	0.0001682557	Oceania
Oceania|hCoV-19/Australia/NSW54/2020|EPI ISL 417407|B.1.1|Australia|2020-03-14	Oceania|hCoV-19/New Zealand/20VR2485/2020|EPI ISL 456380|B.1.1|New Zealand|2020-04-15	0.0000000000	Oceania
Oceania|hCoV-19/Australia/NSW48/2020|EPI ISL 417403|B.6|Australia|2020-03-14	Oceania|hCoV-19/New Zealand/20VR2485/2020|EPI ISL 456380|B.1.1|New Zealand|2020-04-15	0.0003742707	Oceania
Oceania|hCoV-19/Australia/NSW256/2020|EPI ISL 451521|B.4|Australia|2020-03-14	Oceania|hCoV-19/New Zealand/20VR2485/2020|EPI ISL 456380|B.1.1|New Zealand|2020-04-15	0.0004423584	Oceania
Oceania|hCoV-19/Australia/NSW583/2020|EPI ISL 478695|B.40|Australia|2020-03-14	Oceania|hCoV-19/New Zealand/20VR2485/2020|EPI ISL 456380|B.1.1|New Zealand|2020-04-15	0.0003402506	Oceania
Oceania|hCoV-19/Australia/NSW582/2020|EPI ISL 478694|B.40|Australia|2020-03-14	Oceania|hCoV-19/New Zealand/20VR2485/2020|EPI ISL 456380|B.1.1|New Zealand|2020-04-15	0.0003742834	Oceania
Oceania|hCoV-19/Australia/VIC79/2020|EPI ISL 419791|B.40|Australia|2020-03-14	Oceania|hCoV-19/New Zealand/20VR2485/2020|EPI ISL 456380|B.1.1|New Zealand|2020-04-15	0.0003696929	Oceania
Oceania|hCoV-19/Australia/NSW2146/2020|EPI ISL 509503|B.40|Australia|2020-03-14	Oceania|hCoV-19/New Zealand/20VR2485/2020|EPI ISL 456380|B.1.1|New Zealand|2020-04-15	0.0003696931	Oceania
Oceania|hCoV-19/Australia/VIC81/2020|EPI ISL 419793|B.40|Australia|2020-03-14	Oceania|hCoV-19/New Zealand/20VR2485/2020|EPI ISL 456380|B.1.1|New Zealand|2020-04-15	0.0003696930	Oceania
Oceania|hCoV-19/Australia/SAP215/2020|EPI ISL 468001|B.1.1|Australia|2020-03-14	Oceania|hCoV-19/New Zealand/20VR2485/2020|EPI ISL 456380|B.1.1|New Zealand|2020-04-15	0.0000000000	Oceania
Oceania|hCoV-19/Australia/VIC87/2020|EPI ISL 419797|B.40|Australia|2020-03-15	Oceania|hCoV-19/New Zealand/20VR2485/2020|EPI ISL 456380|B.1.1|New Zealand|2020-04-15	0.0004369257	Oceania
Oceania|hCoV-19/Australia/NSW2144/2020|EPI ISL 527008|B.39|Australia|2020-03-15	Oceania|hCoV-19/New Zealand/20VR2485/2020|EPI ISL 456380|B.1.1|New Zealand|2020-04-15	0.0004705668	Oceania
Oceania|hCoV-19/Australia/SAP111/2020|EPI ISL 451131|B.1.1|Australia|2020-03-15	Oceania|hCoV-19/New Zealand/20VR2485/2020|EPI ISL 456380|B.1.1|New Zealand|2020-04-15	0.0000000000	Oceania
Oceania|hCoV-19/Australia/VIC90/2020|EPI ISL 419801|B.1.1|Australia|2020-03-15	Oceania|hCoV-19/New Zealand/20VR2485/2020|EPI ISL 456380|B.1.1|New Zealand|2020-04-15	0.0000335939	Oceania
Oceania|hCoV-19/Australia/NSW2004/2020|EPI ISL 500596|B.1.5|Australia|2020-03-15	Oceania|hCoV-19/New Zealand/20VR2485/2020|EPI ISL 456380|B.1.1|New Zealand|2020-04-15	0.0002015989	Oceania
Oceania|hCoV-19/Australia/VIC89/2020|EPI ISL 419800|B.1|Australia|2020-03-15	Oceania|hCoV-19/New Zealand/20VR2485/2020|EPI ISL 456380|B.1.1|New Zealand|2020-04-15	0.0002016140	Oceania
Oceania|hCoV-19/New Zealand/20VR0276/2020|EPI ISL 416539|A|New Zealand|2020-03-15	Oceania|hCoV-19/New Zealand/20VR2485/2020|EPI ISL 456380|B.1.1|New Zealand|2020-04-15	0.0004369056	Oceania
Oceania|hCoV-19/Australia/ACT0082/2020|EPI ISL 498542|B.1.1|Australia|2020-03-15	Oceania|hCoV-19/New Zealand/20VR2485/2020|EPI ISL 456380|B.1.1|New Zealand|2020-04-15	0.0000335929	Oceania
Oceania|hCoV-19/Australia/VIC92/2020|EPI ISL 419809|B.1.5|Australia|2020-03-15	Oceania|hCoV-19/New Zealand/20VR2485/2020|EPI ISL 456380|B.1.1|New Zealand|2020-04-15	0.0001007933	Oceania
Oceania|hCoV-19/Australia/NSW112/2020|EPI ISL 427666|B.1.5|Australia|2020-03-15	Oceania|hCoV-19/New Zealand/20VR2485/2020|EPI ISL 456380|B.1.1|New Zealand|2020-04-15	0.0001700967	Oceania
Oceania|hCoV-19/Australia/VIC91/2020|EPI ISL 419804|B.1.5|Australia|2020-03-15	Oceania|hCoV-19/New Zealand/20VR2485/2020|EPI ISL 456380|B.1.1|New Zealand|2020-04-15	0.0001680230	Oceania
Oceania|hCoV-19/Australia/SAP220/2020|EPI ISL 467995|B.1.5|Australia|2020-03-15	Oceania|hCoV-19/New Zealand/20VR2485/2020|EPI ISL 456380|B.1.1|New Zealand|2020-04-15	0.0001692113	Oceania
Oceania|hCoV-19/Australia/VIC09/2020|EPI ISL 416515|B|Australia|2020-03-15	Oceania|hCoV-19/New Zealand/20VR2485/2020|EPI ISL 456380|B.1.1|New Zealand|2020-04-15	0.0004068644	Oceania
Oceania|hCoV-19/Australia/VIC93/2020|EPI ISL 419815|B.3|Australia|2020-03-15	Oceania|hCoV-19/New Zealand/20VR2485/2020|EPI ISL 456380|B.1.1|New Zealand|2020-04-15	0.0003397995	Oceania
Oceania|hCoV-19/Australia/SAP410/2020|EPI ISL 492175|B.6|Australia|2020-03-15	Oceania|hCoV-19/New Zealand/20VR2485/2020|EPI ISL 456380|B.1.1|New Zealand|2020-04-15	0.0005267892	Oceania
Oceania|hCoV-19/Australia/SAP439/2020|EPI ISL 508130|B.6|Australia|2020-03-16	Oceania|hCoV-19/New Zealand/20VR2485/2020|EPI ISL 456380|B.1.1|New Zealand|2020-04-15	0.0004032959	Oceania
Oceania|hCoV-19/Australia/VIC97/2020|EPI ISL 419808|B.4|Australia|2020-03-16	Oceania|hCoV-19/New Zealand/20VR2485/2020|EPI ISL 456380|B.1.1|New Zealand|2020-04-15	0.0004033078	Oceania
Oceania|hCoV-19/Australia/VIC99/2020|EPI ISL 419811|B.1|Australia|2020-03-16	Oceania|hCoV-19/New Zealand/20VR2485/2020|EPI ISL 456380|B.1.1|New Zealand|2020-04-15	0.0003024536	Oceania
Oceania|hCoV-19/Australia/VIC141/2020|EPI ISL 419838|B.1.5|Australia|2020-03-16	Oceania|hCoV-19/New Zealand/20VR2485/2020|EPI ISL 456380|B.1.1|New Zealand|2020-04-15	0.0001007933	Oceania
Oceania|hCoV-19/Australia/SAP112/2020|EPI ISL 468016|B.1.1|Australia|2020-03-16	Oceania|hCoV-19/New Zealand/20VR2485/2020|EPI ISL 456380|B.1.1|New Zealand|2020-04-15	0.0000000000	Oceania
Oceania|hCoV-19/Australia/VIC142/2020|EPI ISL 419839|B.1|Australia|2020-03-16	Oceania|hCoV-19/New Zealand/20VR2485/2020|EPI ISL 456380|B.1.1|New Zealand|2020-04-15	0.0002016175	Oceania
Oceania|hCoV-19/Australia/NSW2151/2020|EPI ISL 500631|B|Australia|2020-03-16	Oceania|hCoV-19/New Zealand/20VR2485/2020|EPI ISL 456380|B.1.1|New Zealand|2020-04-15	0.0002688297	Oceania
Oceania|hCoV-19/Australia/NSW2149/2020|EPI ISL 500630|B.1.1.10|Australia|2020-03-16	Oceania|hCoV-19/New Zealand/20VR2485/2020|EPI ISL 456380|B.1.1|New Zealand|2020-04-15	0.0000671891	Oceania
Oceania|hCoV-19/New Zealand/20VR0993/2020|EPI ISL 456176|B|New Zealand|2020-03-16	Oceania|hCoV-19/New Zealand/20VR2485/2020|EPI ISL 456380|B.1.1|New Zealand|2020-04-15	0.0003024562	Oceania
Oceania|hCoV-19/Australia/VIC143/2020|EPI ISL 419840|B.1.1|Australia|2020-03-16	Oceania|hCoV-19/New Zealand/20VR2485/2020|EPI ISL 456380|B.1.1|New Zealand|2020-04-15	0.0000671872	Oceania
Oceania|hCoV-19/Australia/VIC96/2020|EPI ISL 419807|B|Australia|2020-03-16	Oceania|hCoV-19/New Zealand/20VR2485/2020|EPI ISL 456380|B.1.1|New Zealand|2020-04-15	0.0002688444	Oceania
Oceania|hCoV-19/Australia/NSW58/2020|EPI ISL 417410|B.40|Australia|2020-03-16	Oceania|hCoV-19/New Zealand/20VR2485/2020|EPI ISL 456380|B.1.1|New Zealand|2020-04-15	0.0003742816	Oceania
Oceania|hCoV-19/Australia/NSW57/2020|EPI ISL 417409|B.40|Australia|2020-03-16	Oceania|hCoV-19/New Zealand/20VR2485/2020|EPI ISL 456380|B.1.1|New Zealand|2020-04-15	0.0004423511	Oceania
Oceania|hCoV-19/Australia/NSW104/2020|EPI ISL 427677|B.1.5|Australia|2020-03-16	Oceania|hCoV-19/New Zealand/20VR2485/2020|EPI ISL 456380|B.1.1|New Zealand|2020-04-15	0.0001020479	Oceania
Oceania|hCoV-19/Australia/NSW75/2020|EPI ISL 427703|B.40|Australia|2020-03-16	Oceania|hCoV-19/New Zealand/20VR2485/2020|EPI ISL 456380|B.1.1|New Zealand|2020-04-15	0.0003402506	Oceania
Oceania|hCoV-19/Australia/NSW88/2020|EPI ISL 427702|B.40|Australia|2020-03-16	Oceania|hCoV-19/New Zealand/20VR2485/2020|EPI ISL 456380|B.1.1|New Zealand|2020-04-15	0.0004083368	Oceania
Oceania|hCoV-19/Australia/NSW158/2020|EPI ISL 427735|B.1.1|Australia|2020-03-16	Oceania|hCoV-19/New Zealand/20VR2485/2020|EPI ISL 456380|B.1.1|New Zealand|2020-04-15	0.0000340110	Oceania
Oceania|hCoV-19/Australia/NSW111/2020|EPI ISL 427661|B.1.5|Australia|2020-03-16	Oceania|hCoV-19/New Zealand/20VR2485/2020|EPI ISL 456380|B.1.1|New Zealand|2020-04-15	0.0001700967	Oceania
Oceania|hCoV-19/Australia/VIC146/2020|EPI ISL 419843|B.40|Australia|2020-03-17	Oceania|hCoV-19/New Zealand/20VR2485/2020|EPI ISL 456380|B.1.1|New Zealand|2020-04-15	0.0004032960	Oceania
Oceania|hCoV-19/Australia/VIC327/2020|EPI ISL 426637|B.40|Australia|2020-03-17	Oceania|hCoV-19/New Zealand/20VR2485/2020|EPI ISL 456380|B.1.1|New Zealand|2020-04-15	0.0003696806	Oceania
Oceania|hCoV-19/Australia/VIC157/2020|EPI ISL 419854|B.1|Australia|2020-03-17	Oceania|hCoV-19/New Zealand/20VR2485/2020|EPI ISL 456380|B.1.1|New Zealand|2020-04-15	0.0002016140	Oceania
Oceania|hCoV-19/Australia/VIC151/2020|EPI ISL 419848|B|Australia|2020-03-17	Oceania|hCoV-19/New Zealand/20VR2485/2020|EPI ISL 456380|B.1.1|New Zealand|2020-04-15	0.0004705451	Oceania
Oceania|hCoV-19/Australia/VIC154/2020|EPI ISL 419851|B.1.5|Australia|2020-03-17	Oceania|hCoV-19/New Zealand/20VR2485/2020|EPI ISL 456380|B.1.1|New Zealand|2020-04-15	0.0001680005	Oceania
Oceania|hCoV-19/Australia/VIC144/2020|EPI ISL 419841|B.1.1|Australia|2020-03-17	Oceania|hCoV-19/New Zealand/20VR2485/2020|EPI ISL 456380|B.1.1|New Zealand|2020-04-15	0.0000335929	Oceania
Oceania|hCoV-19/Australia/VIC148/2020|EPI ISL 419845|B.1|Australia|2020-03-17	Oceania|hCoV-19/New Zealand/20VR2485/2020|EPI ISL 456380|B.1.1|New Zealand|2020-04-15	0.0001680034	Oceania
Oceania|hCoV-19/Australia/VIC153/2020|EPI ISL 419850|B.1.1|Australia|2020-03-17	Oceania|hCoV-19/New Zealand/20VR2485/2020|EPI ISL 456380|B.1.1|New Zealand|2020-04-15	0.0000671872	Oceania
Oceania|hCoV-19/Australia/VIC152/2020|EPI ISL 419849|B|Australia|2020-03-17	Oceania|hCoV-19/New Zealand/20VR2485/2020|EPI ISL 456380|B.1.1|New Zealand|2020-04-15	0.0003696806	Oceania
Oceania|hCoV-19/Australia/VIC106/2020|EPI ISL 419820|B.1.5|Australia|2020-03-17	Oceania|hCoV-19/New Zealand/20VR2485/2020|EPI ISL 456380|B.1.1|New Zealand|2020-04-15	0.0002016047	Oceania
Oceania|hCoV-19/Australia/VIC329/2020|EPI ISL 426639|B.1.5|Australia|2020-03-17	Oceania|hCoV-19/New Zealand/20VR2485/2020|EPI ISL 456380|B.1.1|New Zealand|2020-04-15	0.0001680111	Oceania
Oceania|hCoV-19/Australia/VIC149/2020|EPI ISL 419846|B.1|Australia|2020-03-17	Oceania|hCoV-19/New Zealand/20VR2485/2020|EPI ISL 456380|B.1.1|New Zealand|2020-04-15	0.0002352361	Oceania
Oceania|hCoV-19/Australia/VIC156/2020|EPI ISL 419853|B.1.1|Australia|2020-03-17	Oceania|hCoV-19/New Zealand/20VR2485/2020|EPI ISL 456380|B.1.1|New Zealand|2020-04-15	0.0000000000	Oceania
Oceania|hCoV-19/Australia/VIC155/2020|EPI ISL 419852|B.1|Australia|2020-03-17	Oceania|hCoV-19/New Zealand/20VR2485/2020|EPI ISL 456380|B.1.1|New Zealand|2020-04-15	0.0002016082	Oceania
Oceania|hCoV-19/Australia/VIC105/2020|EPI ISL 419819|B.1.255|Australia|2020-03-17	Oceania|hCoV-19/New Zealand/20VR2485/2020|EPI ISL 456380|B.1.1|New Zealand|2020-04-15	0.0002016082	Oceania
Oceania|hCoV-19/New Zealand/20VR0994/2020|EPI ISL 456177|B.31|New Zealand|2020-03-17	Oceania|hCoV-19/New Zealand/20VR2485/2020|EPI ISL 456380|B.1.1|New Zealand|2020-04-15	0.0004706752	Oceania
Oceania|hCoV-19/Australia/NSW62/2020|EPI ISL 417412|B.3|Australia|2020-03-17	Oceania|hCoV-19/New Zealand/20VR2485/2020|EPI ISL 456380|B.1.1|New Zealand|2020-04-15	0.0003061980	Oceania
Oceania|hCoV-19/Australia/SAP181/2020|EPI ISL 492122|B.1|Australia|2020-03-18	Oceania|hCoV-19/New Zealand/20VR2485/2020|EPI ISL 456380|B.1.1|New Zealand|2020-04-15	0.0002016174	Oceania
Oceania|hCoV-19/Australia/QLDID924/2020|EPI ISL 418802|B.1.1|Australia|2020-03-18	Oceania|hCoV-19/New Zealand/20VR2485/2020|EPI ISL 456380|B.1.1|New Zealand|2020-04-15	0.0000335929	Oceania
Oceania|hCoV-19/Australia/VIC174/2020|EPI ISL 419871|B.1.5|Australia|2020-03-18	Oceania|hCoV-19/New Zealand/20VR2485/2020|EPI ISL 456380|B.1.1|New Zealand|2020-04-15	0.0001007933	Oceania
Oceania|hCoV-19/Australia/VIC166/2020|EPI ISL 419863|B.1|Australia|2020-03-18	Oceania|hCoV-19/New Zealand/20VR2485/2020|EPI ISL 456380|B.1.1|New Zealand|2020-04-15	0.0002352320	Oceania
Oceania|hCoV-19/Australia/SAP159/2020|EPI ISL 492116|B.1.1|Australia|2020-03-18	Oceania|hCoV-19/New Zealand/20VR2485/2020|EPI ISL 456380|B.1.1|New Zealand|2020-04-15	0.0001007921	Oceania
Oceania|hCoV-19/Australia/VIC170/2020|EPI ISL 419867|B.1.5|Australia|2020-03-18	Oceania|hCoV-19/New Zealand/20VR2485/2020|EPI ISL 456380|B.1.1|New Zealand|2020-04-15	0.0002015989	Oceania
Oceania|hCoV-19/Australia/VIC163/2020|EPI ISL 419860|B.1.1|Australia|2020-03-18	Oceania|hCoV-19/New Zealand/20VR2485/2020|EPI ISL 456380|B.1.1|New Zealand|2020-04-15	0.0000671903	Oceania
Oceania|hCoV-19/Australia/VIC176/2020|EPI ISL 419873|B.31|Australia|2020-03-18	Oceania|hCoV-19/New Zealand/20VR2485/2020|EPI ISL 456380|B.1.1|New Zealand|2020-04-15	0.0004369459	Oceania
Oceania|hCoV-19/Australia/VIC171/2020|EPI ISL 419868|B.40|Australia|2020-03-18	Oceania|hCoV-19/New Zealand/20VR2485/2020|EPI ISL 456380|B.1.1|New Zealand|2020-04-15	0.0005378375	Oceania
Oceania|hCoV-19/Australia/QLDID926/2020|EPI ISL 418804|B.1.1|Australia|2020-03-18	Oceania|hCoV-19/New Zealand/20VR2485/2020|EPI ISL 456380|B.1.1|New Zealand|2020-04-15	0.0000671903	Oceania
Oceania|hCoV-19/Australia/VIC172/2020|EPI ISL 419869|B.40|Australia|2020-03-18	Oceania|hCoV-19/New Zealand/20VR2485/2020|EPI ISL 456380|B.1.1|New Zealand|2020-04-15	0.0004705668	Oceania
Oceania|hCoV-19/Australia/VIC158/2020|EPI ISL 419855|B.1|Australia|2020-03-18	Oceania|hCoV-19/New Zealand/20VR2485/2020|EPI ISL 456380|B.1.1|New Zealand|2020-04-15	0.0003024675	Oceania
Oceania|hCoV-19/Australia/QLDID925/2020|EPI ISL 418803|B.1|Australia|2020-03-18	Oceania|hCoV-19/New Zealand/20VR2485/2020|EPI ISL 456380|B.1.1|New Zealand|2020-04-15	0.0001680034	Oceania
Oceania|hCoV-19/Australia/VIC178/2020|EPI ISL 419875|B.1.1|Australia|2020-03-18	Oceania|hCoV-19/New Zealand/20VR2485/2020|EPI ISL 456380|B.1.1|New Zealand|2020-04-15	0.0000671872	Oceania
Oceania|hCoV-19/Australia/VIC109/2020|EPI ISL 419718|B.1.1|Australia|2020-03-18	Oceania|hCoV-19/New Zealand/20VR2485/2020|EPI ISL 456380|B.1.1|New Zealand|2020-04-15	0.0000000000	Oceania
Oceania|hCoV-19/New Zealand/20VR0760/2020|EPI ISL 456165|B.1.5|New Zealand|2020-03-18	Oceania|hCoV-19/New Zealand/20VR2485/2020|EPI ISL 456380|B.1.1|New Zealand|2020-04-15	0.0001344067	Oceania
Oceania|hCoV-19/New Zealand/20VR0770/2020|EPI ISL 456168|B.39|New Zealand|2020-03-18	Oceania|hCoV-19/New Zealand/20VR2485/2020|EPI ISL 456380|B.1.1|New Zealand|2020-04-15	0.0004707484	Oceania
Oceania|hCoV-19/Australia/SAP186/2020|EPI ISL 492125|B.1|Australia|2020-03-19	Oceania|hCoV-19/New Zealand/20VR2485/2020|EPI ISL 456380|B.1.1|New Zealand|2020-04-15	0.0002352361	Oceania
Oceania|hCoV-19/Australia/SAP368/2020|EPI ISL 492133|B.1.1|Australia|2020-03-19	Oceania|hCoV-19/New Zealand/20VR2485/2020|EPI ISL 456380|B.1.1|New Zealand|2020-04-15	0.0000335939	Oceania
Oceania|hCoV-19/Australia/NSW2169/2020|EPI ISL 500640|B.6|Australia|2020-03-19	Oceania|hCoV-19/New Zealand/20VR2485/2020|EPI ISL 456380|B.1.1|New Zealand|2020-04-15	0.0005041802	Oceania
Oceania|hCoV-19/Australia/VIC186/2020|EPI ISL 419882|B.40|Australia|2020-03-19	Oceania|hCoV-19/New Zealand/20VR2485/2020|EPI ISL 456380|B.1.1|New Zealand|2020-04-15	0.0004369459	Oceania
Oceania|hCoV-19/Australia/VIC184/2020|EPI ISL 419880|B.1|Australia|2020-03-19	Oceania|hCoV-19/New Zealand/20VR2485/2020|EPI ISL 456380|B.1.1|New Zealand|2020-04-15	0.0002016082	Oceania
Oceania|hCoV-19/Australia/VIC203/2020|EPI ISL 419898|B.40|Australia|2020-03-19	Oceania|hCoV-19/New Zealand/20VR2485/2020|EPI ISL 456380|B.1.1|New Zealand|2020-04-15	0.0005714377	Oceania
Oceania|hCoV-19/Australia/SAP395/2020|EPI ISL 492160|B.1.1|Australia|2020-03-19	Oceania|hCoV-19/New Zealand/20VR2485/2020|EPI ISL 456380|B.1.1|New Zealand|2020-04-15	0.0000671891	Oceania
Oceania|hCoV-19/New Zealand/20VR1110/2020|EPI ISL 456191|B.1.5|New Zealand|2020-03-19	Oceania|hCoV-19/New Zealand/20VR2485/2020|EPI ISL 456380|B.1.1|New Zealand|2020-04-15	0.0002016268	Oceania
Oceania|hCoV-19/Australia/VIC180/2020|EPI ISL 419877|B|Australia|2020-03-19	Oceania|hCoV-19/New Zealand/20VR2485/2020|EPI ISL 456380|B.1.1|New Zealand|2020-04-15	0.0002688173	Oceania
Oceania|hCoV-19/Australia/WA36/2020|EPI ISL 470853|B.39|Australia|2020-03-19	Oceania|hCoV-19/New Zealand/20VR2485/2020|EPI ISL 456380|B.1.1|New Zealand|2020-04-15	0.0004705451	Oceania
Oceania|hCoV-19/Australia/VIC192/2020|EPI ISL 419888|B.1|Australia|2020-03-19	Oceania|hCoV-19/New Zealand/20VR2485/2020|EPI ISL 456380|B.1.1|New Zealand|2020-04-15	0.0001343976	Oceania
Oceania|hCoV-19/Australia/VIC201/2020|EPI ISL 419896|B.1|Australia|2020-03-19	Oceania|hCoV-19/New Zealand/20VR2485/2020|EPI ISL 456380|B.1.1|New Zealand|2020-04-15	0.0002016082	Oceania
Oceania|hCoV-19/Australia/VIC188/2020|EPI ISL 419884|B.6|Australia|2020-03-19	Oceania|hCoV-19/New Zealand/20VR2485/2020|EPI ISL 456380|B.1.1|New Zealand|2020-04-15	0.0004705668	Oceania
Oceania|hCoV-19/Australia/SAP036/2020|EPI ISL 450194|B.1|Australia|2020-03-19	Oceania|hCoV-19/New Zealand/20VR2485/2020|EPI ISL 456380|B.1.1|New Zealand|2020-04-15	0.0002016175	Oceania
Oceania|hCoV-19/Australia/VIC190/2020|EPI ISL 419886|B.1.1|Australia|2020-03-19	Oceania|hCoV-19/New Zealand/20VR2485/2020|EPI ISL 456380|B.1.1|New Zealand|2020-04-15	0.0000000000	Oceania
Oceania|hCoV-19/Australia/SAP372/2020|EPI ISL 492137|B.1|Australia|2020-03-19	Oceania|hCoV-19/New Zealand/20VR2485/2020|EPI ISL 456380|B.1.1|New Zealand|2020-04-15	0.0002016140	Oceania
Oceania|hCoV-19/Australia/VIC191/2020|EPI ISL 419887|B.1.1|Australia|2020-03-19	Oceania|hCoV-19/New Zealand/20VR2485/2020|EPI ISL 456380|B.1.1|New Zealand|2020-04-15	0.0000671872	Oceania
Oceania|hCoV-19/Australia/VIC218/2020|EPI ISL 419913|B.40|Australia|2020-03-20	Oceania|hCoV-19/New Zealand/20VR2485/2020|EPI ISL 456380|B.1.1|New Zealand|2020-04-15	0.0005714377	Oceania
Oceania|hCoV-19/Australia/SAP397/2020|EPI ISL 492162|B.1.5|Australia|2020-03-20	Oceania|hCoV-19/New Zealand/20VR2485/2020|EPI ISL 456380|B.1.1|New Zealand|2020-04-15	0.0001680005	Oceania
Oceania|hCoV-19/Guam/GU NHG 03/2020|EPI ISL 445000|B.6|Guam|2020-03-20	Oceania|hCoV-19/New Zealand/20VR2485/2020|EPI ISL 456380|B.1.1|New Zealand|2020-04-15	0.0004369333	Oceania
Oceania|hCoV-19/Australia/VIC123/2020|EPI ISL 419731|B.1.1|Australia|2020-03-20	Oceania|hCoV-19/New Zealand/20VR2485/2020|EPI ISL 456380|B.1.1|New Zealand|2020-04-15	0.0001007904	Oceania
Oceania|hCoV-19/Australia/SAP374/2020|EPI ISL 492139|B.1|Australia|2020-03-20	Oceania|hCoV-19/New Zealand/20VR2485/2020|EPI ISL 456380|B.1.1|New Zealand|2020-04-15	0.0002689699	Oceania
Oceania|hCoV-19/Australia/SAP386/2020|EPI ISL 492151|B.1.1|Australia|2020-03-20	Oceania|hCoV-19/New Zealand/20VR2485/2020|EPI ISL 456380|B.1.1|New Zealand|2020-04-15	0.0000335939	Oceania
Oceania|hCoV-19/Australia/SAP380/2020|EPI ISL 492145|B.6|Australia|2020-03-20	Oceania|hCoV-19/New Zealand/20VR2485/2020|EPI ISL 456380|B.1.1|New Zealand|2020-04-15	0.0004369333	Oceania
Oceania|hCoV-19/Australia/VIC129/2020|EPI ISL 419732|B|Australia|2020-03-20	Oceania|hCoV-19/New Zealand/20VR2485/2020|EPI ISL 456380|B.1.1|New Zealand|2020-04-15	0.0002688444	Oceania
Oceania|hCoV-19/Australia/VIC214/2020|EPI ISL 419909|B.1|Australia|2020-03-20	Oceania|hCoV-19/New Zealand/20VR2485/2020|EPI ISL 456380|B.1.1|New Zealand|2020-04-15	0.0002016140	Oceania
Oceania|hCoV-19/Australia/VIC339/2020|EPI ISL 426648|B.1.1.71|Australia|2020-03-20	Oceania|hCoV-19/New Zealand/20VR2485/2020|EPI ISL 456380|B.1.1|New Zealand|2020-04-15	0.0001007875	Oceania
Oceania|hCoV-19/Australia/VIC342/2020|EPI ISL 426651|B.31|Australia|2020-03-20	Oceania|hCoV-19/New Zealand/20VR2485/2020|EPI ISL 456380|B.1.1|New Zealand|2020-04-15	0.0005042123	Oceania
Oceania|hCoV-19/Australia/NSW2043/2020|EPI ISL 500614|B.1.98|Australia|2020-03-20	Oceania|hCoV-19/New Zealand/20VR2485/2020|EPI ISL 456380|B.1.1|New Zealand|2020-04-15	0.0001343938	Oceania
Oceania|hCoV-19/New Zealand/20VR1276/2020|EPI ISL 456201|B.31|New Zealand|2020-03-20	Oceania|hCoV-19/New Zealand/20VR2485/2020|EPI ISL 456380|B.1.1|New Zealand|2020-04-15	0.0005714640	Oceania
Oceania|hCoV-19/Australia/VIC216/2020|EPI ISL 419911|B.1|Australia|2020-03-20	Oceania|hCoV-19/New Zealand/20VR2485/2020|EPI ISL 456380|B.1.1|New Zealand|2020-04-15	0.0002016082	Oceania
Oceania|hCoV-19/Australia/VIC341/2020|EPI ISL 426650|B.1.5|Australia|2020-03-20	Oceania|hCoV-19/New Zealand/20VR2485/2020|EPI ISL 456380|B.1.1|New Zealand|2020-04-15	0.0002016105	Oceania
Oceania|hCoV-19/Australia/VIC211/2020|EPI ISL 419906|B.1|Australia|2020-03-20	Oceania|hCoV-19/New Zealand/20VR2485/2020|EPI ISL 456380|B.1.1|New Zealand|2020-04-15	0.0002016175	Oceania
Oceania|hCoV-19/Australia/VIC114/2020|EPI ISL 419725|B.1.5|Australia|2020-03-20	Oceania|hCoV-19/New Zealand/20VR2485/2020|EPI ISL 456380|B.1.1|New Zealand|2020-04-15	0.0001343976	Oceania
Oceania|hCoV-19/Australia/NSW2207/2020|EPI ISL 500665|B.1.1|Australia|2020-03-21	Oceania|hCoV-19/New Zealand/20VR2485/2020|EPI ISL 456380|B.1.1|New Zealand|2020-04-15	0.0000335944	Oceania
Oceania|hCoV-19/Australia/VIC234/2020|EPI ISL 419929|B.1.272|Australia|2020-03-21	Oceania|hCoV-19/New Zealand/20VR2485/2020|EPI ISL 456380|B.1.1|New Zealand|2020-04-15	0.0002352253	Oceania
Oceania|hCoV-19/Australia/SAP370/2020|EPI ISL 492135|B.1.5|Australia|2020-03-21	Oceania|hCoV-19/New Zealand/20VR2485/2020|EPI ISL 456380|B.1.1|New Zealand|2020-04-15	0.0002016140	Oceania
Oceania|hCoV-19/Australia/VIC236/2020|EPI ISL 419931|B.1|Australia|2020-03-21	Oceania|hCoV-19/New Zealand/20VR2485/2020|EPI ISL 456380|B.1.1|New Zealand|2020-04-15	0.0002016140	Oceania
Oceania|hCoV-19/Australia/VIC249/2020|EPI ISL 419944|B.1.1.254|Australia|2020-03-21	Oceania|hCoV-19/New Zealand/20VR2485/2020|EPI ISL 456380|B.1.1|New Zealand|2020-04-15	0.0000671891	Oceania
Oceania|hCoV-19/Australia/VIC242/2020|EPI ISL 419937|B|Australia|2020-03-21	Oceania|hCoV-19/New Zealand/20VR2485/2020|EPI ISL 456380|B.1.1|New Zealand|2020-04-15	0.0002688444	Oceania
Oceania|hCoV-19/Australia/VIC238/2020|EPI ISL 419933|B.1.1|Australia|2020-03-21	Oceania|hCoV-19/New Zealand/20VR2485/2020|EPI ISL 456380|B.1.1|New Zealand|2020-04-15	0.0000000000	Oceania
Oceania|hCoV-19/Australia/VIC354/2020|EPI ISL 426662|B.1.1.1|Australia|2020-03-21	Oceania|hCoV-19/New Zealand/20VR2485/2020|EPI ISL 456380|B.1.1|New Zealand|2020-04-15	0.0002688096	Oceania
Oceania|hCoV-19/Australia/VIC258/2020|EPI ISL 419951|B.1|Australia|2020-03-21	Oceania|hCoV-19/New Zealand/20VR2485/2020|EPI ISL 456380|B.1.1|New Zealand|2020-04-15	0.0002352144	Oceania
Oceania|hCoV-19/Australia/VIC353/2020|EPI ISL 426661|B.1.1|Australia|2020-03-21	Oceania|hCoV-19/New Zealand/20VR2485/2020|EPI ISL 456380|B.1.1|New Zealand|2020-04-15	0.0000335929	Oceania
Oceania|hCoV-19/Australia/NSW2259/2020|EPI ISL 500696|B.1.1|Australia|2020-03-21	Oceania|hCoV-19/New Zealand/20VR2485/2020|EPI ISL 456380|B.1.1|New Zealand|2020-04-15	0.0000671903	Oceania
Oceania|hCoV-19/Australia/VIC261/2020|EPI ISL 419954|B.1|Australia|2020-03-21	Oceania|hCoV-19/New Zealand/20VR2485/2020|EPI ISL 456380|B.1.1|New Zealand|2020-04-15	0.0002016082	Oceania
Oceania|hCoV-19/Australia/VIC237/2020|EPI ISL 419932|B.6|Australia|2020-03-21	Oceania|hCoV-19/New Zealand/20VR2485/2020|EPI ISL 456380|B.1.1|New Zealand|2020-04-15	0.0005378126	Oceania
Oceania|hCoV-19/Australia/VIC246/2020|EPI ISL 419941|B.1|Australia|2020-03-21	Oceania|hCoV-19/New Zealand/20VR2485/2020|EPI ISL 456380|B.1.1|New Zealand|2020-04-15	0.0002352361	Oceania
Oceania|hCoV-19/Australia/VIC230/2020|EPI ISL 419925|B.1.1|Australia|2020-03-21	Oceania|hCoV-19/New Zealand/20VR2485/2020|EPI ISL 456380|B.1.1|New Zealand|2020-04-15	0.0000335997	Oceania
Oceania|hCoV-19/Australia/SAP382/2020|EPI ISL 492147|B.40|Australia|2020-03-21	Oceania|hCoV-19/New Zealand/20VR2485/2020|EPI ISL 456380|B.1.1|New Zealand|2020-04-15	0.0004369459	Oceania
Oceania|hCoV-19/Australia/VIC243/2020|EPI ISL 419938|B.1|Australia|2020-03-21	Oceania|hCoV-19/New Zealand/20VR2485/2020|EPI ISL 456380|B.1.1|New Zealand|2020-04-15	0.0002352144	Oceania
Oceania|hCoV-19/Australia/VIC362/2020|EPI ISL 426670|B.1.1|Australia|2020-03-22	Oceania|hCoV-19/New Zealand/20VR2485/2020|EPI ISL 456380|B.1.1|New Zealand|2020-04-15	0.0000671891	Oceania
Oceania|hCoV-19/Australia/VIC275/2020|EPI ISL 419968|B.1|Australia|2020-03-22	Oceania|hCoV-19/New Zealand/20VR2485/2020|EPI ISL 456380|B.1.1|New Zealand|2020-04-15	0.0001680034	Oceania
Oceania|hCoV-19/Australia/VIC373/2020|EPI ISL 426680|B|Australia|2020-03-22	Oceania|hCoV-19/New Zealand/20VR2485/2020|EPI ISL 456380|B.1.1|New Zealand|2020-04-15	0.0002016082	Oceania
Oceania|hCoV-19/Australia/VIC269/2020|EPI ISL 419962|B.1.1|Australia|2020-03-22	Oceania|hCoV-19/New Zealand/20VR2485/2020|EPI ISL 456380|B.1.1|New Zealand|2020-04-15	0.0000671872	Oceania
Oceania|hCoV-19/Australia/VIC367/2020|EPI ISL 426675|A.2|Australia|2020-03-22	Oceania|hCoV-19/New Zealand/20VR2485/2020|EPI ISL 456380|B.1.1|New Zealand|2020-04-15	0.0005041745	Oceania
Oceania|hCoV-19/Australia/VIC285/2020|EPI ISL 419976|B.1.5|Australia|2020-03-22	Oceania|hCoV-19/New Zealand/20VR2485/2020|EPI ISL 456380|B.1.1|New Zealand|2020-04-15	0.0001343938	Oceania
Oceania|hCoV-19/Australia/VIC278/2020|EPI ISL 419971|B.1.5|Australia|2020-03-22	Oceania|hCoV-19/New Zealand/20VR2485/2020|EPI ISL 456380|B.1.1|New Zealand|2020-04-15	0.0002016047	Oceania
Oceania|hCoV-19/Australia/QLD1010/2020|EPI ISL 530270|B.6|Australia|2020-03-22	Oceania|hCoV-19/New Zealand/20VR2485/2020|EPI ISL 456380|B.1.1|New Zealand|2020-04-15	0.0004705451	Oceania
Oceania|hCoV-19/Australia/NSW2265/2020|EPI ISL 500700|B.1.370|Australia|2020-03-22	Oceania|hCoV-19/New Zealand/20VR2485/2020|EPI ISL 456380|B.1.1|New Zealand|2020-04-15	0.0002352856	Oceania
Oceania|hCoV-19/Australia/VIC276/2020|EPI ISL 419969|B.6|Australia|2020-03-22	Oceania|hCoV-19/New Zealand/20VR2485/2020|EPI ISL 456380|B.1.1|New Zealand|2020-04-15	0.0005041745	Oceania
Oceania|hCoV-19/Australia/SAP383/2020|EPI ISL 492148|B.1.5|Australia|2020-03-22	Oceania|hCoV-19/New Zealand/20VR2485/2020|EPI ISL 456380|B.1.1|New Zealand|2020-04-15	0.0001680005	Oceania
Oceania|hCoV-19/Australia/ACT0071/2020|EPI ISL 498531|B.40|Australia|2020-03-22	Oceania|hCoV-19/New Zealand/20VR2485/2020|EPI ISL 456380|B.1.1|New Zealand|2020-04-15	0.0004705750	Oceania
Oceania|hCoV-19/Australia/VIC134/2020|EPI ISL 419827|B.1.1|Australia|2020-03-22	Oceania|hCoV-19/New Zealand/20VR2485/2020|EPI ISL 456380|B.1.1|New Zealand|2020-04-15	0.0000671903	Oceania
Oceania|hCoV-19/Australia/VIC283/2020|EPI ISL 419974|B.1|Australia|2020-03-22	Oceania|hCoV-19/New Zealand/20VR2485/2020|EPI ISL 456380|B.1.1|New Zealand|2020-04-15	0.0002016175	Oceania
Oceania|hCoV-19/Australia/NSW2244/2020|EPI ISL 500684|B.1|Australia|2020-03-22	Oceania|hCoV-19/New Zealand/20VR2485/2020|EPI ISL 456380|B.1.1|New Zealand|2020-04-15	0.0002016175	Oceania
Oceania|hCoV-19/Australia/VIC267/2020|EPI ISL 419960|B.1|Australia|2020-03-22	Oceania|hCoV-19/New Zealand/20VR2485/2020|EPI ISL 456380|B.1.1|New Zealand|2020-04-15	0.0002016175	Oceania
Oceania|hCoV-19/Australia/VIC287/2020|EPI ISL 419978|B.1|Australia|2020-03-22	Oceania|hCoV-19/New Zealand/20VR2485/2020|EPI ISL 456380|B.1.1|New Zealand|2020-04-15	0.0002016082	Oceania
Oceania|hCoV-19/New Zealand/20VR1451/2020|EPI ISL 456218|B.3|New Zealand|2020-03-23	Oceania|hCoV-19/New Zealand/20VR2485/2020|EPI ISL 456380|B.1.1|New Zealand|2020-04-15	0.0004032938	Oceania
Oceania|hCoV-19/Australia/VIC299/2020|EPI ISL 419990|B.40|Australia|2020-03-23	Oceania|hCoV-19/New Zealand/20VR2485/2020|EPI ISL 456380|B.1.1|New Zealand|2020-04-15	0.0004033148	Oceania
Oceania|hCoV-19/Australia/SAP336/2020|EPI ISL 483113|B.1.5|Australia|2020-03-23	Oceania|hCoV-19/New Zealand/20VR2485/2020|EPI ISL 456380|B.1.1|New Zealand|2020-04-15	0.0001344000	Oceania
Oceania|hCoV-19/Australia/QLDID938/2020|EPI ISL 444612|B.1|Australia|2020-03-23	Oceania|hCoV-19/New Zealand/20VR2485/2020|EPI ISL 456380|B.1.1|New Zealand|2020-04-15	0.0002016082	Oceania
Oceania|hCoV-19/Australia/VIC384/2020|EPI ISL 426691|B.1.5|Australia|2020-03-23	Oceania|hCoV-19/New Zealand/20VR2485/2020|EPI ISL 456380|B.1.1|New Zealand|2020-04-15	0.0002016140	Oceania
Oceania|hCoV-19/Australia/VIC309/2020|EPI ISL 420000|B.1.1|Australia|2020-03-23	Oceania|hCoV-19/New Zealand/20VR2485/2020|EPI ISL 456380|B.1.1|New Zealand|2020-04-15	0.0000000000	Oceania
Oceania|hCoV-19/Australia/VIC308/2020|EPI ISL 419999|B.1|Australia|2020-03-23	Oceania|hCoV-19/New Zealand/20VR2485/2020|EPI ISL 456380|B.1.1|New Zealand|2020-04-15	0.0002688421	Oceania
Oceania|hCoV-19/Australia/VIC383/2020|EPI ISL 426690|B.1|Australia|2020-03-23	Oceania|hCoV-19/New Zealand/20VR2485/2020|EPI ISL 456380|B.1.1|New Zealand|2020-04-15	0.0002352144	Oceania
Oceania|hCoV-19/New Zealand/20VR1796/2020|EPI ISL 456255|B.1|New Zealand|2020-03-23	Oceania|hCoV-19/New Zealand/20VR2485/2020|EPI ISL 456380|B.1.1|New Zealand|2020-04-15	0.0002688545	Oceania
Oceania|hCoV-19/Australia/VIC530/2020|EPI ISL 426796|B.1|Australia|2020-03-23	Oceania|hCoV-19/New Zealand/20VR2485/2020|EPI ISL 456380|B.1.1|New Zealand|2020-04-15	0.0001680005	Oceania
Oceania|hCoV-19/Australia/VIC301/2020|EPI ISL 419992|B.40|Australia|2020-03-23	Oceania|hCoV-19/New Zealand/20VR2485/2020|EPI ISL 456380|B.1.1|New Zealand|2020-04-15	0.0003696806	Oceania
Oceania|hCoV-19/Australia/VIC389/2020|EPI ISL 426696|B|Australia|2020-03-23	Oceania|hCoV-19/New Zealand/20VR2485/2020|EPI ISL 456380|B.1.1|New Zealand|2020-04-15	0.0004369535	Oceania
Oceania|hCoV-19/New Zealand/20VR1618/2020|EPI ISL 456228|B.1.1.254|New Zealand|2020-03-23	Oceania|hCoV-19/New Zealand/20VR2485/2020|EPI ISL 456380|B.1.1|New Zealand|2020-04-15	0.0000671891	Oceania
Oceania|hCoV-19/New Zealand/20VR1626/2020|EPI ISL 456236|B.31|New Zealand|2020-03-23	Oceania|hCoV-19/New Zealand/20VR2485/2020|EPI ISL 456380|B.1.1|New Zealand|2020-04-15	0.0005714804	Oceania
Oceania|hCoV-19/Australia/VIC300/2020|EPI ISL 419991|B.1.5|Australia|2020-03-23	Oceania|hCoV-19/New Zealand/20VR2485/2020|EPI ISL 456380|B.1.1|New Zealand|2020-04-15	0.0002016047	Oceania
Oceania|hCoV-19/Australia/VIC296/2020|EPI ISL 419987|B.1.1|Australia|2020-03-23	Oceania|hCoV-19/New Zealand/20VR2485/2020|EPI ISL 456380|B.1.1|New Zealand|2020-04-15	0.0000671903	Oceania
Oceania|hCoV-19/Australia/VIC312/2020|EPI ISL 420003|B.1|Australia|2020-03-23	Oceania|hCoV-19/New Zealand/20VR2485/2020|EPI ISL 456380|B.1.1|New Zealand|2020-04-15	0.0002352253	Oceania
Oceania|hCoV-19/Australia/QLD985/2020|EPI ISL 530265|B.1|Australia|2020-03-24	Oceania|hCoV-19/New Zealand/20VR2485/2020|EPI ISL 456380|B.1.1|New Zealand|2020-04-15	0.0002016175	Oceania
Oceania|hCoV-19/Australia/QLDID941/2020|EPI ISL 447594|B.1.1|Australia|2020-03-24	Oceania|hCoV-19/New Zealand/20VR2485/2020|EPI ISL 456380|B.1.1|New Zealand|2020-04-15	0.0000335944	Oceania
Oceania|hCoV-19/Australia/VIC13741/2020|EPI ISL 563820|B.40|Australia|2020-03-24	Oceania|hCoV-19/New Zealand/20VR2485/2020|EPI ISL 456380|B.1.1|New Zealand|2020-04-15	0.0004705451	Oceania
Oceania|hCoV-19/Australia/VIC395/2020|EPI ISL 426698|B.1|Australia|2020-03-24	Oceania|hCoV-19/New Zealand/20VR2485/2020|EPI ISL 456380|B.1.1|New Zealand|2020-04-15	0.0003360722	Oceania
Oceania|hCoV-19/New Zealand/20VR1581/2020|EPI ISL 456223|B.1.1|New Zealand|2020-03-24	Oceania|hCoV-19/New Zealand/20VR2485/2020|EPI ISL 456380|B.1.1|New Zealand|2020-04-15	0.0000671903	Oceania
Oceania|hCoV-19/Australia/VIC315/2020|EPI ISL 420006|B.1.1|Australia|2020-03-24	Oceania|hCoV-19/New Zealand/20VR2485/2020|EPI ISL 456380|B.1.1|New Zealand|2020-04-15	0.0000335929	Oceania
Oceania|hCoV-19/Australia/VIC541/2020|EPI ISL 426806|B.1.5|Australia|2020-03-24	Oceania|hCoV-19/New Zealand/20VR2485/2020|EPI ISL 456380|B.1.1|New Zealand|2020-04-15	0.0001680034	Oceania
Oceania|hCoV-19/Australia/VIC449/2020|EPI ISL 426745|B.1|Australia|2020-03-24	Oceania|hCoV-19/New Zealand/20VR2485/2020|EPI ISL 456380|B.1.1|New Zealand|2020-04-15	0.0002016175	Oceania
Oceania|hCoV-19/Australia/VIC394/2020|EPI ISL 426697|B.1.1.296|Australia|2020-03-24	Oceania|hCoV-19/New Zealand/20VR2485/2020|EPI ISL 456380|B.1.1|New Zealand|2020-04-15	0.0001007921	Oceania
Oceania|hCoV-19/Australia/SAP244/2020|EPI ISL 468002|B.1.1.1|Australia|2020-03-24	Oceania|hCoV-19/New Zealand/20VR2485/2020|EPI ISL 456380|B.1.1|New Zealand|2020-04-15	0.0001679908	Oceania
Oceania|hCoV-19/Guam/GU-NHG-02/2020|EPI ISL 444610|B.6|Guam|2020-03-24	Oceania|hCoV-19/New Zealand/20VR2485/2020|EPI ISL 456380|B.1.1|New Zealand|2020-04-15	0.0004032962	Oceania
Oceania|hCoV-19/Australia/VIC325/2020|EPI ISL 420016|B.31|Australia|2020-03-24	Oceania|hCoV-19/New Zealand/20VR2485/2020|EPI ISL 456380|B.1.1|New Zealand|2020-04-15	0.0005042123	Oceania
Oceania|hCoV-19/Australia/VIC321/2020|EPI ISL 420012|B.1|Australia|2020-03-24	Oceania|hCoV-19/New Zealand/20VR2485/2020|EPI ISL 456380|B.1.1|New Zealand|2020-04-15	0.0002016082	Oceania
Oceania|hCoV-19/Australia/WA56/2020|EPI ISL 470873|B.1|Australia|2020-03-24	Oceania|hCoV-19/New Zealand/20VR2485/2020|EPI ISL 456380|B.1.1|New Zealand|2020-04-15	0.0002352991	Oceania
Oceania|hCoV-19/Australia/VIC540/2020|EPI ISL 426805|B.1|Australia|2020-03-24	Oceania|hCoV-19/New Zealand/20VR2485/2020|EPI ISL 456380|B.1.1|New Zealand|2020-04-15	0.0003360722	Oceania
Oceania|hCoV-19/Australia/QLD986/2020|EPI ISL 530266|B.1.5|Australia|2020-03-24	Oceania|hCoV-19/New Zealand/20VR2485/2020|EPI ISL 456380|B.1.1|New Zealand|2020-04-15	0.0002016105	Oceania
Oceania|hCoV-19/Australia/QLDID939/2020|EPI ISL 444793|B.1.265|Australia|2020-03-24	Oceania|hCoV-19/New Zealand/20VR2485/2020|EPI ISL 456380|B.1.1|New Zealand|2020-04-15	0.0002352490	Oceania
Oceania|hCoV-19/Australia/VIC555/2020|EPI ISL 426816|B.1.3|Australia|2020-03-25	Oceania|hCoV-19/New Zealand/20VR2485/2020|EPI ISL 456380|B.1.1|New Zealand|2020-04-15	0.0002352381	Oceania
Oceania|hCoV-19/Australia/QLDID935/2020|EPI ISL 436097|B.1.5|Australia|2020-03-25	Oceania|hCoV-19/New Zealand/20VR2485/2020|EPI ISL 456380|B.1.1|New Zealand|2020-04-15	0.0002016140	Oceania
Oceania|hCoV-19/Australia/VIC548/2020|EPI ISL 426811|B.1.1|Australia|2020-03-25	Oceania|hCoV-19/New Zealand/20VR2485/2020|EPI ISL 456380|B.1.1|New Zealand|2020-04-15	0.0000335944	Oceania
Oceania|hCoV-19/Australia/SAP242/2020|EPI ISL 468023|B.1|Australia|2020-03-25	Oceania|hCoV-19/New Zealand/20VR2485/2020|EPI ISL 456380|B.1.1|New Zealand|2020-04-15	0.0002016082	Oceania
Oceania|hCoV-19/Australia/VIC535/2020|EPI ISL 426801|B|Australia|2020-03-25	Oceania|hCoV-19/New Zealand/20VR2485/2020|EPI ISL 456380|B.1.1|New Zealand|2020-04-15	0.0003360693	Oceania
Oceania|hCoV-19/New Zealand/20VR1765/2020|EPI ISL 536789|B.31|New Zealand|2020-03-25	Oceania|hCoV-19/New Zealand/20VR2485/2020|EPI ISL 456380|B.1.1|New Zealand|2020-04-15	0.0005714805	Oceania
Oceania|hCoV-19/Australia/VIC597/2020|EPI ISL 426854|B.1.1|Australia|2020-03-25	Oceania|hCoV-19/New Zealand/20VR2485/2020|EPI ISL 456380|B.1.1|New Zealand|2020-04-15	0.0000671903	Oceania
Oceania|hCoV-19/Australia/SAP256/2020|EPI ISL 468028|B.1|Australia|2020-03-25	Oceania|hCoV-19/New Zealand/20VR2485/2020|EPI ISL 456380|B.1.1|New Zealand|2020-04-15	0.0002016082	Oceania
Oceania|hCoV-19/Australia/VIC566/2020|EPI ISL 426826|B.1|Australia|2020-03-25	Oceania|hCoV-19/New Zealand/20VR2485/2020|EPI ISL 456380|B.1.1|New Zealand|2020-04-15	0.0001680034	Oceania
Oceania|hCoV-19/Australia/SAP273/2020|EPI ISL 468029|B.1.5|Australia|2020-03-25	Oceania|hCoV-19/New Zealand/20VR2485/2020|EPI ISL 456380|B.1.1|New Zealand|2020-04-15	0.0001680005	Oceania
Oceania|hCoV-19/Australia/QLD962/2020|EPI ISL 530241|B.1|Australia|2020-03-25	Oceania|hCoV-19/New Zealand/20VR2485/2020|EPI ISL 456380|B.1.1|New Zealand|2020-04-15	0.0001680034	Oceania
Oceania|hCoV-19/Australia/SAP263/2020|EPI ISL 468022|A|Australia|2020-03-25	Oceania|hCoV-19/New Zealand/20VR2485/2020|EPI ISL 456380|B.1.1|New Zealand|2020-04-15	0.0004705721	Oceania
Oceania|hCoV-19/Australia/VIC571/2020|EPI ISL 426831|B.1.370|Australia|2020-03-25	Oceania|hCoV-19/New Zealand/20VR2485/2020|EPI ISL 456380|B.1.1|New Zealand|2020-04-15	0.0002688220	Oceania
Oceania|hCoV-19/Australia/VIC561/2020|EPI ISL 426822|B.1.1|Australia|2020-03-25	Oceania|hCoV-19/New Zealand/20VR2485/2020|EPI ISL 456380|B.1.1|New Zealand|2020-04-15	0.0001007875	Oceania
Oceania|hCoV-19/Australia/QLD960/2020|EPI ISL 530242|B.1.1|Australia|2020-03-25	Oceania|hCoV-19/New Zealand/20VR2485/2020|EPI ISL 456380|B.1.1|New Zealand|2020-04-15	0.0000000000	Oceania
Oceania|hCoV-19/Australia/NSW166/2020|EPI ISL 427771|B.1.1|Australia|2020-03-25	Oceania|hCoV-19/New Zealand/20VR2485/2020|EPI ISL 456380|B.1.1|New Zealand|2020-04-15	0.0000340126	Oceania
Oceania|hCoV-19/Australia/NSW221/2020|EPI ISL 451487|B.6|Australia|2020-03-25	Oceania|hCoV-19/New Zealand/20VR2485/2020|EPI ISL 456380|B.1.1|New Zealand|2020-04-15	0.0005104289	Oceania
Oceania|hCoV-19/Australia/VIC617/2020|EPI ISL 426872|B.1|Australia|2020-03-26	Oceania|hCoV-19/New Zealand/20VR2485/2020|EPI ISL 456380|B.1.1|New Zealand|2020-04-15	0.0002016174	Oceania
Oceania|hCoV-19/New Zealand/20VR1783/2020|EPI ISL 456252|B.31|New Zealand|2020-03-26	Oceania|hCoV-19/New Zealand/20VR2485/2020|EPI ISL 456380|B.1.1|New Zealand|2020-04-15	0.0006051093	Oceania
Oceania|hCoV-19/Australia/NSW2435/2020|EPI ISL 527016|B.1.5|Australia|2020-03-26	Oceania|hCoV-19/New Zealand/20VR2485/2020|EPI ISL 456380|B.1.1|New Zealand|2020-04-15	0.0001343976	Oceania
Oceania|hCoV-19/Australia/VIC942/2020|EPI ISL 430639|B.1|Australia|2020-03-26	Oceania|hCoV-19/New Zealand/20VR2485/2020|EPI ISL 456380|B.1.1|New Zealand|2020-04-15	0.0002688344	Oceania
Oceania|hCoV-19/Australia/QLD1012/2020|EPI ISL 530272|B.40|Australia|2020-03-26	Oceania|hCoV-19/New Zealand/20VR2485/2020|EPI ISL 456380|B.1.1|New Zealand|2020-04-15	0.0004033078	Oceania
Oceania|hCoV-19/Australia/SAP319/2020|EPI ISL 483099|B.1.1|Australia|2020-03-26	Oceania|hCoV-19/New Zealand/20VR2485/2020|EPI ISL 456380|B.1.1|New Zealand|2020-04-15	0.0001343799	Oceania
Oceania|hCoV-19/Australia/SAP246/2020|EPI ISL 468014|B.1.153|Australia|2020-03-26	Oceania|hCoV-19/New Zealand/20VR2485/2020|EPI ISL 456380|B.1.1|New Zealand|2020-04-15	0.0001680082	Oceania
Oceania|hCoV-19/New Zealand/20VR1773/2020|EPI ISL 456244|B.1.1|New Zealand|2020-03-26	Oceania|hCoV-19/New Zealand/20VR2485/2020|EPI ISL 456380|B.1.1|New Zealand|2020-04-15	0.0000671903	Oceania
Oceania|hCoV-19/Guam/GU NHG 01/2020|EPI ISL 444998|B.6|Guam|2020-03-26	Oceania|hCoV-19/New Zealand/20VR2485/2020|EPI ISL 456380|B.1.1|New Zealand|2020-04-15	0.0005041513	Oceania
Oceania|hCoV-19/Australia/QLD965/2020|EPI ISL 530244|B.1.5|Australia|2020-03-26	Oceania|hCoV-19/New Zealand/20VR2485/2020|EPI ISL 456380|B.1.1|New Zealand|2020-04-15	0.0001680034	Oceania
Oceania|hCoV-19/Australia/VIC458/2020|EPI ISL 426752|B.1.255|Australia|2020-03-26	Oceania|hCoV-19/New Zealand/20VR2485/2020|EPI ISL 456380|B.1.1|New Zealand|2020-04-15	0.0001680034	Oceania
Oceania|hCoV-19/Australia/SAP051/2020|EPI ISL 451090|B.1.255|Australia|2020-03-26	Oceania|hCoV-19/New Zealand/20VR2485/2020|EPI ISL 456380|B.1.1|New Zealand|2020-04-15	0.0002352253	Oceania
Oceania|hCoV-19/Australia/SAP052/2020|EPI ISL 451091|B.1|Australia|2020-03-26	Oceania|hCoV-19/New Zealand/20VR2485/2020|EPI ISL 456380|B.1.1|New Zealand|2020-04-15	0.0002016175	Oceania
Oceania|hCoV-19/Australia/QLDID940/2020|EPI ISL 444794|B.1|Australia|2020-03-26	Oceania|hCoV-19/New Zealand/20VR2485/2020|EPI ISL 456380|B.1.1|New Zealand|2020-04-15	0.0002352253	Oceania
Oceania|hCoV-19/New Zealand/20VR1779/2020|EPI ISL 456248|B.1|New Zealand|2020-03-26	Oceania|hCoV-19/New Zealand/20VR2485/2020|EPI ISL 456380|B.1.1|New Zealand|2020-04-15	0.0002352253	Oceania
Oceania|hCoV-19/Australia/VIC1995/2020|EPI ISL 521901|B.1.370|Australia|2020-03-26	Oceania|hCoV-19/New Zealand/20VR2485/2020|EPI ISL 456380|B.1.1|New Zealand|2020-04-15	0.0002688344	Oceania
Oceania|hCoV-19/Australia/SAP221/2020|EPI ISL 468026|B.1.1|Australia|2020-03-26	Oceania|hCoV-19/New Zealand/20VR2485/2020|EPI ISL 456380|B.1.1|New Zealand|2020-04-15	0.0000671872	Oceania
Oceania|hCoV-19/Australia/NSW220/2020|EPI ISL 451486|B|Australia|2020-03-26	Oceania|hCoV-19/New Zealand/20VR2485/2020|EPI ISL 456380|B.1.1|New Zealand|2020-04-15	0.0004423662	Oceania
Oceania|hCoV-19/Australia/SAP310/2020|EPI ISL 483093|B|Australia|2020-03-27	Oceania|hCoV-19/New Zealand/20VR2485/2020|EPI ISL 456380|B.1.1|New Zealand|2020-04-15	0.0004033147	Oceania
Oceania|hCoV-19/Australia/VIC668/2020|EPI ISL 426964|B|Australia|2020-03-27	Oceania|hCoV-19/New Zealand/20VR2485/2020|EPI ISL 456380|B.1.1|New Zealand|2020-04-15	0.0004369334	Oceania
Oceania|hCoV-19/Australia/VIC667/2020|EPI ISL 426963|B.3|Australia|2020-03-27	Oceania|hCoV-19/New Zealand/20VR2485/2020|EPI ISL 456380|B.1.1|New Zealand|2020-04-15	0.0003696784	Oceania
Oceania|hCoV-19/Australia/SAP327/2020|EPI ISL 483105|B.1|Australia|2020-03-27	Oceania|hCoV-19/New Zealand/20VR2485/2020|EPI ISL 456380|B.1.1|New Zealand|2020-04-15	0.0003025450	Oceania
Oceania|hCoV-19/Australia/SAP056/2020|EPI ISL 451095|B.1|Australia|2020-03-27	Oceania|hCoV-19/New Zealand/20VR2485/2020|EPI ISL 456380|B.1.1|New Zealand|2020-04-15	0.0001680034	Oceania
Oceania|hCoV-19/Australia/SAP331/2020|EPI ISL 483109|B.1.370|Australia|2020-03-27	Oceania|hCoV-19/New Zealand/20VR2485/2020|EPI ISL 456380|B.1.1|New Zealand|2020-04-15	0.0003024309	Oceania
Oceania|hCoV-19/Australia/SAP309/2020|EPI ISL 483092|B|Australia|2020-03-27	Oceania|hCoV-19/New Zealand/20VR2485/2020|EPI ISL 456380|B.1.1|New Zealand|2020-04-15	0.0004369334	Oceania
Oceania|hCoV-19/New Zealand/20VR1624/2020|EPI ISL 456234|B.1|New Zealand|2020-03-27	Oceania|hCoV-19/New Zealand/20VR2485/2020|EPI ISL 456380|B.1.1|New Zealand|2020-04-15	0.0002016140	Oceania
Oceania|hCoV-19/Australia/VIC677/2020|EPI ISL 426972|B.1|Australia|2020-03-27	Oceania|hCoV-19/New Zealand/20VR2485/2020|EPI ISL 456380|B.1.1|New Zealand|2020-04-15	0.0002352253	Oceania
Oceania|hCoV-19/Australia/SAP058/2020|EPI ISL 451097|B.1|Australia|2020-03-27	Oceania|hCoV-19/New Zealand/20VR2485/2020|EPI ISL 456380|B.1.1|New Zealand|2020-04-15	0.0002016175	Oceania
Oceania|hCoV-19/Australia/VIC665/2020|EPI ISL 426961|B.1|Australia|2020-03-27	Oceania|hCoV-19/New Zealand/20VR2485/2020|EPI ISL 456380|B.1.1|New Zealand|2020-04-15	0.0002016082	Oceania
Oceania|hCoV-19/Australia/VIC606/2020|EPI ISL 426861|B.1.255|Australia|2020-03-27	Oceania|hCoV-19/New Zealand/20VR2485/2020|EPI ISL 456380|B.1.1|New Zealand|2020-04-15	0.0001680034	Oceania
Oceania|hCoV-19/New Zealand/20VR2581/2020|EPI ISL 548127|B.1.3|New Zealand|2020-03-27	Oceania|hCoV-19/New Zealand/20VR2485/2020|EPI ISL 456380|B.1.1|New Zealand|2020-04-15	0.0003024483	Oceania
Oceania|hCoV-19/Australia/NSW305/2020|EPI ISL 451569|B.1|Australia|2020-03-27	Oceania|hCoV-19/New Zealand/20VR2485/2020|EPI ISL 456380|B.1.1|New Zealand|2020-04-15	0.0002041179	Oceania
Oceania|hCoV-19/Australia/NSW261/2020|EPI ISL 451526|B.1.1|Australia|2020-03-27	Oceania|hCoV-19/New Zealand/20VR2485/2020|EPI ISL 456380|B.1.1|New Zealand|2020-04-15	0.0000340110	Oceania
Oceania|hCoV-19/Australia/NSW233/2020|EPI ISL 451499|B.1.5|Australia|2020-03-27	Oceania|hCoV-19/New Zealand/20VR2485/2020|EPI ISL 456380|B.1.1|New Zealand|2020-04-15	0.0002381564	Oceania
Oceania|hCoV-19/Australia/NSW278/2020|EPI ISL 451542|B.1.1|Australia|2020-03-27	Oceania|hCoV-19/New Zealand/20VR2485/2020|EPI ISL 456380|B.1.1|New Zealand|2020-04-15	0.0000000000	Oceania
Oceania|hCoV-19/Australia/NSW234/2020|EPI ISL 451500|B.1.5|Australia|2020-03-27	Oceania|hCoV-19/New Zealand/20VR2485/2020|EPI ISL 456380|B.1.1|New Zealand|2020-04-15	0.0001020479	Oceania
Oceania|hCoV-19/Australia/SAP061/2020|EPI ISL 451100|B.1|Australia|2020-03-28	Oceania|hCoV-19/New Zealand/20VR2485/2020|EPI ISL 456380|B.1.1|New Zealand|2020-04-15	0.0002016174	Oceania
Oceania|hCoV-19/Australia/SAP334/2020|EPI ISL 483111|B.1.5|Australia|2020-03-28	Oceania|hCoV-19/New Zealand/20VR2485/2020|EPI ISL 456380|B.1.1|New Zealand|2020-04-15	0.0002016140	Oceania
Oceania|hCoV-19/New Zealand/20VR1839/2020|EPI ISL 456280|B.31|New Zealand|2020-03-28	Oceania|hCoV-19/New Zealand/20VR2485/2020|EPI ISL 456380|B.1.1|New Zealand|2020-04-15	0.0005378375	Oceania
Oceania|hCoV-19/Australia/VIC808/2020|EPI ISL 427082|B.31|Australia|2020-03-28	Oceania|hCoV-19/New Zealand/20VR2485/2020|EPI ISL 456380|B.1.1|New Zealand|2020-04-15	0.0006050920	Oceania
Oceania|hCoV-19/Australia/VIC652/2020|EPI ISL 426948|B.1.5|Australia|2020-03-28	Oceania|hCoV-19/New Zealand/20VR2485/2020|EPI ISL 456380|B.1.1|New Zealand|2020-04-15	0.0001007933	Oceania
Oceania|hCoV-19/Australia/SAP062/2020|EPI ISL 451101|B.1|Australia|2020-03-28	Oceania|hCoV-19/New Zealand/20VR2485/2020|EPI ISL 456380|B.1.1|New Zealand|2020-04-15	0.0002016175	Oceania
Oceania|hCoV-19/Australia/VIC685/2020|EPI ISL 426980|B.40|Australia|2020-03-28	Oceania|hCoV-19/New Zealand/20VR2485/2020|EPI ISL 456380|B.1.1|New Zealand|2020-04-15	0.0005714541	Oceania
Oceania|hCoV-19/Australia/VIC-CBA3/2020|EPI ISL 420877|B.1.1|Australia|2020-03-28	Oceania|hCoV-19/New Zealand/20VR2485/2020|EPI ISL 456380|B.1.1|New Zealand|2020-04-15	0.0001007828	Oceania
Oceania|hCoV-19/Australia/VIC644/2020|EPI ISL 426940|B.1|Australia|2020-03-28	Oceania|hCoV-19/New Zealand/20VR2485/2020|EPI ISL 456380|B.1.1|New Zealand|2020-04-15	0.0003024588	Oceania
Oceania|hCoV-19/Australia/NSW322/2020|EPI ISL 451584|B.1|Australia|2020-03-28	Oceania|hCoV-19/New Zealand/20VR2485/2020|EPI ISL 456380|B.1.1|New Zealand|2020-04-15	0.0002041179	Oceania
Oceania|hCoV-19/Australia/NSW511/2020|EPI ISL 455051|B.1.5|Australia|2020-03-28	Oceania|hCoV-19/New Zealand/20VR2485/2020|EPI ISL 456380|B.1.1|New Zealand|2020-04-15	0.0001020479	Oceania
Oceania|hCoV-19/Australia/NSW538/2020|EPI ISL 455077|B.1|Australia|2020-03-28	Oceania|hCoV-19/New Zealand/20VR2485/2020|EPI ISL 456380|B.1.1|New Zealand|2020-04-15	0.0002041179	Oceania
Oceania|hCoV-19/Australia/NSW225/2020|EPI ISL 451491|B.1.1.296|Australia|2020-03-28	Oceania|hCoV-19/New Zealand/20VR2485/2020|EPI ISL 456380|B.1.1|New Zealand|2020-04-15	0.0001360650	Oceania
Oceania|hCoV-19/Australia/NSW247/2020|EPI ISL 451512|B.1.5|Australia|2020-03-28	Oceania|hCoV-19/New Zealand/20VR2485/2020|EPI ISL 456380|B.1.1|New Zealand|2020-04-15	0.0001360706	Oceania
Oceania|hCoV-19/Australia/NSW266/2020|EPI ISL 451531|B.40|Australia|2020-03-28	Oceania|hCoV-19/New Zealand/20VR2485/2020|EPI ISL 456380|B.1.1|New Zealand|2020-04-15	0.0004423869	Oceania
Oceania|hCoV-19/Australia/NSW227/2020|EPI ISL 451493|B.1|Australia|2020-03-28	Oceania|hCoV-19/New Zealand/20VR2485/2020|EPI ISL 456380|B.1.1|New Zealand|2020-04-15	0.0001700868	Oceania
Oceania|hCoV-19/Australia/NSW279/2020|EPI ISL 451543|B.1|Australia|2020-03-28	Oceania|hCoV-19/New Zealand/20VR2485/2020|EPI ISL 456380|B.1.1|New Zealand|2020-04-15	0.0001700947	Oceania
Oceania|hCoV-19/Australia/NSW229/2020|EPI ISL 451495|B.4|Australia|2020-03-28	Oceania|hCoV-19/New Zealand/20VR2485/2020|EPI ISL 456380|B.1.1|New Zealand|2020-04-15	0.0005445163	Oceania
Oceania|hCoV-19/Australia/VIC639/2020|EPI ISL 426935|B.1|Australia|2020-03-29	Oceania|hCoV-19/New Zealand/20VR2485/2020|EPI ISL 456380|B.1.1|New Zealand|2020-04-15	0.0002016139	Oceania
Oceania|hCoV-19/Australia/SAP067/2020|EPI ISL 451105|B.1.275|Australia|2020-03-29	Oceania|hCoV-19/New Zealand/20VR2485/2020|EPI ISL 456380|B.1.1|New Zealand|2020-04-15	0.0002016082	Oceania
Oceania|hCoV-19/Australia/VIC682/2020|EPI ISL 426977|B.1.5|Australia|2020-03-29	Oceania|hCoV-19/New Zealand/20VR2485/2020|EPI ISL 456380|B.1.1|New Zealand|2020-04-15	0.0001007933	Oceania
Oceania|hCoV-19/Australia/VIC712/2020|EPI ISL 426999|B.1|Australia|2020-03-29	Oceania|hCoV-19/New Zealand/20VR2485/2020|EPI ISL 456380|B.1.1|New Zealand|2020-04-15	0.0001680034	Oceania
Oceania|hCoV-19/Australia/VIC710/2020|EPI ISL 426997|B.52|Australia|2020-03-29	Oceania|hCoV-19/New Zealand/20VR2485/2020|EPI ISL 456380|B.1.1|New Zealand|2020-04-15	0.0003696944	Oceania
Oceania|hCoV-19/Australia/SAP065/2020|EPI ISL 451103|B.1|Australia|2020-03-29	Oceania|hCoV-19/New Zealand/20VR2485/2020|EPI ISL 456380|B.1.1|New Zealand|2020-04-15	0.0001680034	Oceania
Oceania|hCoV-19/Australia/SAP204/2020|EPI ISL 468013|B.1.1|Australia|2020-03-29	Oceania|hCoV-19/New Zealand/20VR2485/2020|EPI ISL 456380|B.1.1|New Zealand|2020-04-15	0.0000000000	Oceania
Oceania|hCoV-19/Australia/VIC638/2020|EPI ISL 426934|B.1.1|Australia|2020-03-29	Oceania|hCoV-19/New Zealand/20VR2485/2020|EPI ISL 456380|B.1.1|New Zealand|2020-04-15	0.0000000000	Oceania
Oceania|hCoV-19/Australia/NSW249/2020|EPI ISL 451514|B.1.1|Australia|2020-03-29	Oceania|hCoV-19/New Zealand/20VR2485/2020|EPI ISL 456380|B.1.1|New Zealand|2020-04-15	0.0000340110	Oceania
Oceania|hCoV-19/Australia/NSW555/2020|EPI ISL 455094|B.1.5|Australia|2020-03-29	Oceania|hCoV-19/New Zealand/20VR2485/2020|EPI ISL 456380|B.1.1|New Zealand|2020-04-15	0.0002041203	Oceania
Oceania|hCoV-19/Australia/NSW342/2020|EPI ISL 451604|B.1.178|Australia|2020-03-29	Oceania|hCoV-19/New Zealand/20VR2485/2020|EPI ISL 456380|B.1.1|New Zealand|2020-04-15	0.0002041179	Oceania
Oceania|hCoV-19/Australia/NSW224/2020|EPI ISL 451490|B.1.255|Australia|2020-03-29	Oceania|hCoV-19/New Zealand/20VR2485/2020|EPI ISL 456380|B.1.1|New Zealand|2020-04-15	0.0002381425	Oceania
Oceania|hCoV-19/Australia/NSW311/2020|EPI ISL 451575|B.1|Australia|2020-03-29	Oceania|hCoV-19/New Zealand/20VR2485/2020|EPI ISL 456380|B.1.1|New Zealand|2020-04-15	0.0002041179	Oceania
Oceania|hCoV-19/Australia/NSW246/2020|EPI ISL 451511|B.6|Australia|2020-03-29	Oceania|hCoV-19/New Zealand/20VR2485/2020|EPI ISL 456380|B.1.1|New Zealand|2020-04-15	0.0005104525	Oceania
Oceania|hCoV-19/Australia/WA111/2020|EPI ISL 512764|B.1|Australia|2020-03-29	Oceania|hCoV-19/New Zealand/20VR2485/2020|EPI ISL 456380|B.1.1|New Zealand|2020-04-15	0.0001701063	Oceania
Oceania|hCoV-19/New Zealand/20VR1837/2020|EPI ISL 456278|B.1|New Zealand|2020-03-29	Oceania|hCoV-19/New Zealand/20VR2485/2020|EPI ISL 456380|B.1.1|New Zealand|2020-04-15	0.0002016249	Oceania
Oceania|hCoV-19/Australia/VIC744/2020|EPI ISL 427022|B.1.1.8|Australia|2020-03-29	Oceania|hCoV-19/New Zealand/20VR2485/2020|EPI ISL 456380|B.1.1|New Zealand|2020-04-15	0.0000672798	Oceania
Oceania|hCoV-19/Australia/TAS226/2020|EPI ISL 522655|B.1|Australia|2020-03-29	Oceania|hCoV-19/New Zealand/20VR2485/2020|EPI ISL 456380|B.1.1|New Zealand|2020-04-15	0.0002018931	Oceania
Oceania|hCoV-19/Australia/VIC731/2020|EPI ISL 427010|B.1.1|Australia|2020-03-30	Oceania|hCoV-19/New Zealand/20VR2485/2020|EPI ISL 456380|B.1.1|New Zealand|2020-04-15	0.0000671872	Oceania
Oceania|hCoV-19/Australia/VIC779/2020|EPI ISL 427054|B.52|Australia|2020-03-30	Oceania|hCoV-19/New Zealand/20VR2485/2020|EPI ISL 456380|B.1.1|New Zealand|2020-04-15	0.0005041934	Oceania
Oceania|hCoV-19/Australia/SAP070/2020|EPI ISL 451108|B.1|Australia|2020-03-30	Oceania|hCoV-19/New Zealand/20VR2485/2020|EPI ISL 456380|B.1.1|New Zealand|2020-04-15	0.0002016175	Oceania
Oceania|hCoV-19/Australia/VIC752/2020|EPI ISL 427029|B.4|Australia|2020-03-30	Oceania|hCoV-19/New Zealand/20VR2485/2020|EPI ISL 456380|B.1.1|New Zealand|2020-04-15	0.0005378529	Oceania
Oceania|hCoV-19/Australia/SAP451/2020|EPI ISL 508141|B.1|Australia|2020-03-30	Oceania|hCoV-19/New Zealand/20VR2485/2020|EPI ISL 456380|B.1.1|New Zealand|2020-04-15	0.0003696571	Oceania
Oceania|hCoV-19/Australia/SAP206/2020|EPI ISL 468036|B.1.201|Australia|2020-03-30	Oceania|hCoV-19/New Zealand/20VR2485/2020|EPI ISL 456380|B.1.1|New Zealand|2020-04-15	0.0001680034	Oceania
Oceania|hCoV-19/Australia/NSW562/2020|EPI ISL 478674|B.1|Australia|2020-03-30	Oceania|hCoV-19/New Zealand/20VR2485/2020|EPI ISL 456380|B.1.1|New Zealand|2020-04-15	0.0001700947	Oceania
Oceania|hCoV-19/Australia/NSW303/2020|EPI ISL 451567|B.1.1|Australia|2020-03-30	Oceania|hCoV-19/New Zealand/20VR2485/2020|EPI ISL 456380|B.1.1|New Zealand|2020-04-15	0.0000340110	Oceania
Oceania|hCoV-19/Australia/NSW243/2020|EPI ISL 451509|B.3|Australia|2020-03-30	Oceania|hCoV-19/New Zealand/20VR2485/2020|EPI ISL 456380|B.1.1|New Zealand|2020-04-15	0.0003402486	Oceania
Oceania|hCoV-19/Australia/NSW292/2020|EPI ISL 451556|B.1.5|Australia|2020-03-30	Oceania|hCoV-19/New Zealand/20VR2485/2020|EPI ISL 456380|B.1.1|New Zealand|2020-04-15	0.0001020479	Oceania
Oceania|hCoV-19/Australia/NSW268/2020|EPI ISL 451533|B.1|Australia|2020-03-30	Oceania|hCoV-19/New Zealand/20VR2485/2020|EPI ISL 456380|B.1.1|New Zealand|2020-04-15	0.0002041864	Oceania
Oceania|hCoV-19/Australia/WA86/2020|EPI ISL 512739|B.1.1|Australia|2020-03-30	Oceania|hCoV-19/New Zealand/20VR2485/2020|EPI ISL 456380|B.1.1|New Zealand|2020-04-15	0.0001360719	Oceania
Oceania|hCoV-19/New Zealand/20VR1856/2020|EPI ISL 456284|B.31|New Zealand|2020-03-30	Oceania|hCoV-19/New Zealand/20VR2485/2020|EPI ISL 456380|B.1.1|New Zealand|2020-04-15	0.0005042057	Oceania
Oceania|hCoV-19/Australia/NSW581/2020|EPI ISL 478693|B.1|Australia|2020-03-30	Oceania|hCoV-19/New Zealand/20VR2485/2020|EPI ISL 456380|B.1.1|New Zealand|2020-04-15	0.0002041318	Oceania
Oceania|hCoV-19/Australia/VIC931/2020|EPI ISL 427159|B.1.1.1|Australia|2020-03-30	Oceania|hCoV-19/New Zealand/20VR2485/2020|EPI ISL 456380|B.1.1|New Zealand|2020-04-15	0.0001008106	Oceania
Oceania|hCoV-19/Australia/VIC780/2020|EPI ISL 427055|B.1.1|Australia|2020-03-30	Oceania|hCoV-19/New Zealand/20VR2485/2020|EPI ISL 456380|B.1.1|New Zealand|2020-04-15	0.0000336069	Oceania
Oceania|hCoV-19/New Zealand/20VR1862/2020|EPI ISL 456288|B.1|New Zealand|2020-03-30	Oceania|hCoV-19/New Zealand/20VR2485/2020|EPI ISL 456380|B.1.1|New Zealand|2020-04-15	0.0002016870	Oceania
Oceania|hCoV-19/Australia/VIC753/2020|EPI ISL 427030|B.31|Australia|2020-03-30	Oceania|hCoV-19/New Zealand/20VR2485/2020|EPI ISL 456380|B.1.1|New Zealand|2020-04-15	0.0005385184	Oceania
Oceania|hCoV-19/Australia/SAP285/2020|EPI ISL 468035|B.1.1|Australia|2020-03-31	Oceania|hCoV-19/New Zealand/20VR2485/2020|EPI ISL 456380|B.1.1|New Zealand|2020-04-15	0.0000671872	Oceania
Oceania|hCoV-19/Australia/SAP268/2020|EPI ISL 468043|B.3|Australia|2020-03-31	Oceania|hCoV-19/New Zealand/20VR2485/2020|EPI ISL 456380|B.1.1|New Zealand|2020-04-15	0.0003360547	Oceania
Oceania|hCoV-19/Australia/QLD963/2020|EPI ISL 530226|B.1|Australia|2020-03-31	Oceania|hCoV-19/New Zealand/20VR2485/2020|EPI ISL 456380|B.1.1|New Zealand|2020-04-15	0.0003024396	Oceania
Oceania|hCoV-19/Australia/WA12/2020|EPI ISL 470830|B.1.5|Australia|2020-03-31	Oceania|hCoV-19/New Zealand/20VR2485/2020|EPI ISL 456380|B.1.1|New Zealand|2020-04-15	0.0001007933	Oceania
Oceania|hCoV-19/Australia/SAP073/2020|EPI ISL 451110|B.1|Australia|2020-03-31	Oceania|hCoV-19/New Zealand/20VR2485/2020|EPI ISL 456380|B.1.1|New Zealand|2020-04-15	0.0001680034	Oceania
Oceania|hCoV-19/Australia/SAP087/2020|EPI ISL 451122|B.1|Australia|2020-03-31	Oceania|hCoV-19/New Zealand/20VR2485/2020|EPI ISL 456380|B.1.1|New Zealand|2020-04-15	0.0003024536	Oceania
Oceania|hCoV-19/Australia/VIC990/2020|EPI ISL 430556|B.1|Australia|2020-03-31	Oceania|hCoV-19/New Zealand/20VR2485/2020|EPI ISL 456380|B.1.1|New Zealand|2020-04-15	0.0002016082	Oceania
Oceania|hCoV-19/Australia/SAP072/2020|EPI ISL 451109|B.1|Australia|2020-03-31	Oceania|hCoV-19/New Zealand/20VR2485/2020|EPI ISL 456380|B.1.1|New Zealand|2020-04-15	0.0002016082	Oceania
Oceania|hCoV-19/Australia/NSW293/2020|EPI ISL 451557|A|Australia|2020-03-31	Oceania|hCoV-19/New Zealand/20VR2485/2020|EPI ISL 456380|B.1.1|New Zealand|2020-04-15	0.0004083224	Oceania
Oceania|hCoV-19/Australia/NSW561/2020|EPI ISL 478673|B.1.1|Australia|2020-03-31	Oceania|hCoV-19/New Zealand/20VR2485/2020|EPI ISL 456380|B.1.1|New Zealand|2020-04-15	0.0000340120	Oceania
Oceania|hCoV-19/Australia/NSW542/2020|EPI ISL 455081|B.1|Australia|2020-03-31	Oceania|hCoV-19/New Zealand/20VR2485/2020|EPI ISL 456380|B.1.1|New Zealand|2020-04-15	0.0002041239	Oceania
Oceania|hCoV-19/Australia/NSW273/2020|EPI ISL 451538|B.1|Australia|2020-03-31	Oceania|hCoV-19/New Zealand/20VR2485/2020|EPI ISL 456380|B.1.1|New Zealand|2020-04-15	0.0002041179	Oceania
Oceania|hCoV-19/Australia/NSW289/2020|EPI ISL 451553|B.1.5|Australia|2020-03-31	Oceania|hCoV-19/New Zealand/20VR2485/2020|EPI ISL 456380|B.1.1|New Zealand|2020-04-15	0.0001700868	Oceania
Oceania|hCoV-19/Australia/NSW588/2020|EPI ISL 478700|B.1|Australia|2020-03-31	Oceania|hCoV-19/New Zealand/20VR2485/2020|EPI ISL 456380|B.1.1|New Zealand|2020-04-15	0.0002041179	Oceania
Oceania|hCoV-19/Australia/NSW496/2020|EPI ISL 455036|B.1.5|Australia|2020-03-31	Oceania|hCoV-19/New Zealand/20VR2485/2020|EPI ISL 456380|B.1.1|New Zealand|2020-04-15	0.0001020479	Oceania
Oceania|hCoV-19/Australia/NSW337/2020|EPI ISL 451599|B.4|Australia|2020-03-31	Oceania|hCoV-19/New Zealand/20VR2485/2020|EPI ISL 456380|B.1.1|New Zealand|2020-04-15	0.0004083224	Oceania
Oceania|hCoV-19/Australia/NSW329/2020|EPI ISL 451591|B.1.1|Australia|2020-03-31	Oceania|hCoV-19/New Zealand/20VR2485/2020|EPI ISL 456380|B.1.1|New Zealand|2020-04-15	0.0000340110	Oceania
Oceania|hCoV-19/Australia/NSW314/2020|EPI ISL 451577|B.1.5|Australia|2020-03-31	Oceania|hCoV-19/New Zealand/20VR2485/2020|EPI ISL 456380|B.1.1|New Zealand|2020-04-15	0.0001360666	Oceania
Oceania|hCoV-19/New Zealand/20VR2004/2020|EPI ISL 456330|B.1.8|New Zealand|2020-04-01	Oceania|hCoV-19/New Zealand/20VR2485/2020|EPI ISL 456380|B.1.1|New Zealand|2020-04-15	0.0001680052	Oceania
Oceania|hCoV-19/Australia/VPRL007/2020|EPI ISL 455599|B.1|Australia|2020-04-01	Oceania|hCoV-19/New Zealand/20VR2485/2020|EPI ISL 456380|B.1.1|New Zealand|2020-04-15	0.0002016082	Oceania
Oceania|hCoV-19/Australia/QLD978/2020|EPI ISL 530229|B|Australia|2020-04-01	Oceania|hCoV-19/New Zealand/20VR2485/2020|EPI ISL 456380|B.1.1|New Zealand|2020-04-15	0.0002688444	Oceania
Oceania|hCoV-19/Australia/QLD968/2020|EPI ISL 530228|B.1|Australia|2020-04-01	Oceania|hCoV-19/New Zealand/20VR2485/2020|EPI ISL 456380|B.1.1|New Zealand|2020-04-15	0.0001680034	Oceania
Oceania|hCoV-19/Australia/QLD979/2020|EPI ISL 530227|B.1.5|Australia|2020-04-01	Oceania|hCoV-19/New Zealand/20VR2485/2020|EPI ISL 456380|B.1.1|New Zealand|2020-04-15	0.0001680053	Oceania
Oceania|hCoV-19/Australia/SAP091/2020|EPI ISL 451126|B.1|Australia|2020-04-01	Oceania|hCoV-19/New Zealand/20VR2485/2020|EPI ISL 456380|B.1.1|New Zealand|2020-04-15	0.0002016082	Oceania
Oceania|hCoV-19/Australia/SAP090/2020|EPI ISL 451125|B.1|Australia|2020-04-01	Oceania|hCoV-19/New Zealand/20VR2485/2020|EPI ISL 456380|B.1.1|New Zealand|2020-04-15	0.0003360819	Oceania
Oceania|hCoV-19/Australia/NSW589/2020|EPI ISL 478701|B.1|Australia|2020-04-01	Oceania|hCoV-19/New Zealand/20VR2485/2020|EPI ISL 456380|B.1.1|New Zealand|2020-04-15	0.0002041179	Oceania
Oceania|hCoV-19/Australia/NSW341/2020|EPI ISL 451603|B.1.8|Australia|2020-04-01	Oceania|hCoV-19/New Zealand/20VR2485/2020|EPI ISL 456380|B.1.1|New Zealand|2020-04-15	0.0002381564	Oceania
Oceania|hCoV-19/Australia/NSW306/2020|EPI ISL 451570|B.1.5|Australia|2020-04-01	Oceania|hCoV-19/New Zealand/20VR2485/2020|EPI ISL 456380|B.1.1|New Zealand|2020-04-15	0.0001020479	Oceania
Oceania|hCoV-19/Australia/NSW319/2020|EPI ISL 451582|B.1|Australia|2020-04-01	Oceania|hCoV-19/New Zealand/20VR2485/2020|EPI ISL 456380|B.1.1|New Zealand|2020-04-15	0.0002721940	Oceania
Oceania|hCoV-19/New Zealand/20VR2000/2020|EPI ISL 456327|B.3|New Zealand|2020-04-01	Oceania|hCoV-19/New Zealand/20VR2485/2020|EPI ISL 456380|B.1.1|New Zealand|2020-04-15	0.0004369946	Oceania
Oceania|hCoV-19/New Zealand/20VR2006/2020|EPI ISL 456331|B.1.8|New Zealand|2020-04-01	Oceania|hCoV-19/New Zealand/20VR2485/2020|EPI ISL 456380|B.1.1|New Zealand|2020-04-15	0.0001680279	Oceania
Oceania|hCoV-19/Australia/VIC1011/2020|EPI ISL 430547|B.1.5|Australia|2020-04-01	Oceania|hCoV-19/New Zealand/20VR2485/2020|EPI ISL 456380|B.1.1|New Zealand|2020-04-15	0.0001680626	Oceania
Oceania|hCoV-19/Australia/SAP088/2020|EPI ISL 451123|B.1|Australia|2020-04-01	Oceania|hCoV-19/New Zealand/20VR2485/2020|EPI ISL 456380|B.1.1|New Zealand|2020-04-15	0.0002018209	Oceania
Oceania|hCoV-19/Australia/VIC798/2020|EPI ISL 427072|B.1.5|Australia|2020-04-01	Oceania|hCoV-19/New Zealand/20VR2485/2020|EPI ISL 456380|B.1.1|New Zealand|2020-04-15	0.0002023798	Oceania
Oceania|hCoV-19/Australia/VIC799/2020|EPI ISL 427073|B.1|Australia|2020-04-01	Oceania|hCoV-19/New Zealand/20VR2485/2020|EPI ISL 456380|B.1.1|New Zealand|2020-04-15	0.0002699682	Oceania
Oceania|hCoV-19/Australia/VIC1013/2020|EPI ISL 430553|B.1.5|Australia|2020-04-01	Oceania|hCoV-19/New Zealand/20VR2485/2020|EPI ISL 456380|B.1.1|New Zealand|2020-04-15	0.0001687260	Oceania
Oceania|hCoV-19/Australia/VIC1015/2020|EPI ISL 430559|B.1|Australia|2020-04-01	Oceania|hCoV-19/New Zealand/20VR2485/2020|EPI ISL 456380|B.1.1|New Zealand|2020-04-15	0.0002362902	Oceania
Oceania|hCoV-19/Australia/VIC1224/2020|EPI ISL 430522|B.1.5|Australia|2020-04-01	Oceania|hCoV-19/New Zealand/20VR2485/2020|EPI ISL 456380|B.1.1|New Zealand|2020-04-15	0.0001014270	Oceania
Oceania|hCoV-19/Australia/VIC1018/2020|EPI ISL 430490|B.1|Australia|2020-04-01	Oceania|hCoV-19/New Zealand/20VR2485/2020|EPI ISL 456380|B.1.1|New Zealand|2020-04-15	0.0002028853	Oceania
Oceania|hCoV-19/Australia/VIC1222/2020|EPI ISL 430519|B.1.5|Australia|2020-04-01	Oceania|hCoV-19/New Zealand/20VR2485/2020|EPI ISL 456380|B.1.1|New Zealand|2020-04-15	0.0001014476	Oceania
Oceania|hCoV-19/Australia/VIC1214/2020|EPI ISL 430505|B.1.5|Australia|2020-04-01	Oceania|hCoV-19/New Zealand/20VR2485/2020|EPI ISL 456380|B.1.1|New Zealand|2020-04-15	0.0001352982	Oceania
Oceania|hCoV-19/Australia/VIC1208/2020|EPI ISL 430498|B.1.5|Australia|2020-04-01	Oceania|hCoV-19/New Zealand/20VR2485/2020|EPI ISL 456380|B.1.1|New Zealand|2020-04-15	0.0003383243	Oceania
Oceania|hCoV-19/Australia/VIC1211/2020|EPI ISL 430501|B.1|Australia|2020-04-01	Oceania|hCoV-19/New Zealand/20VR2485/2020|EPI ISL 456380|B.1.1|New Zealand|2020-04-15	0.0002372067	Oceania
Oceania|hCoV-19/Australia/VIC1012/2020|EPI ISL 430548|B.1.1|Australia|2020-04-01	Oceania|hCoV-19/New Zealand/20VR2485/2020|EPI ISL 456380|B.1.1|New Zealand|2020-04-15	0.0000338921	Oceania
Oceania|hCoV-19/Australia/VIC1219/2020|EPI ISL 430516|B.1.22|Australia|2020-04-01	Oceania|hCoV-19/New Zealand/20VR2485/2020|EPI ISL 456380|B.1.1|New Zealand|2020-04-15	0.0002730976	Oceania
Oceania|hCoV-19/Australia/VIC1212/2020|EPI ISL 430502|B.1|Australia|2020-04-01	Oceania|hCoV-19/New Zealand/20VR2485/2020|EPI ISL 456380|B.1.1|New Zealand|2020-04-15	0.0003075460	Oceania
Oceania|hCoV-19/Australia/VIC1209/2020|EPI ISL 430499|B.1.1|Australia|2020-04-01	Oceania|hCoV-19/New Zealand/20VR2485/2020|EPI ISL 456380|B.1.1|New Zealand|2020-04-15	0.0001709208	Oceania
Oceania|hCoV-19/Australia/SAP089/2020|EPI ISL 451124|B.1|Australia|2020-04-01	Oceania|hCoV-19/New Zealand/20VR2485/2020|EPI ISL 456380|B.1.1|New Zealand|2020-04-15	0.0001710841	Oceania
Oceania|hCoV-19/Australia/VIC1014/2020|EPI ISL 430555|B.1.5|Australia|2020-04-01	Oceania|hCoV-19/New Zealand/20VR2485/2020|EPI ISL 456380|B.1.1|New Zealand|2020-04-15	0.0001719694	Oceania
Oceania|hCoV-19/Australia/VIC1218/2020|EPI ISL 430515|B.1.5|Australia|2020-04-01	Oceania|hCoV-19/New Zealand/20VR2485/2020|EPI ISL 456380|B.1.1|New Zealand|2020-04-15	0.0001032487	Oceania
Oceania|hCoV-19/Australia/SAP092/2020|EPI ISL 451127|B.1|Australia|2020-04-01	Oceania|hCoV-19/New Zealand/20VR2485/2020|EPI ISL 456380|B.1.1|New Zealand|2020-04-15	0.0003121592	Oceania
Oceania|hCoV-19/Australia/VPRL009/2020|EPI ISL 455601|B.1|Australia|2020-04-01	Oceania|hCoV-19/New Zealand/20VR2485/2020|EPI ISL 456380|B.1.1|New Zealand|2020-04-15	0.0001736626	Oceania
Oceania|hCoV-19/Australia/VIC1213/2020|EPI ISL 430503|B.1|Australia|2020-04-01	Oceania|hCoV-19/New Zealand/20VR2485/2020|EPI ISL 456380|B.1.1|New Zealand|2020-04-15	0.0003128372	Oceania
Oceania|hCoV-19/Australia/VIC1215/2020|EPI ISL 430508|B.1|Australia|2020-04-01	Oceania|hCoV-19/New Zealand/20VR2485/2020|EPI ISL 456380|B.1.1|New Zealand|2020-04-15	0.0002095585	Oceania
Oceania|hCoV-19/Australia/VIC1010/2020|EPI ISL 430560|B.1|Australia|2020-04-01	Oceania|hCoV-19/New Zealand/20VR2485/2020|EPI ISL 456380|B.1.1|New Zealand|2020-04-15	0.0002103625	Oceania
Oceania|hCoV-19/New Zealand/20VR1995/2020|EPI ISL 456325|B|New Zealand|2020-04-01	Oceania|hCoV-19/New Zealand/20VR2485/2020|EPI ISL 456380|B.1.1|New Zealand|2020-04-15	0.0002113317	Oceania
Oceania|hCoV-19/New Zealand/20VR2022/2020|EPI ISL 456337|B.1|New Zealand|2020-04-01	Oceania|hCoV-19/New Zealand/20VR2485/2020|EPI ISL 456380|B.1.1|New Zealand|2020-04-15	0.0001413599	Oceania
Oceania|hCoV-19/Australia/QLD973/2020|EPI ISL 530231|B.1.5|Australia|2020-04-02	Oceania|hCoV-19/New Zealand/20VR2485/2020|EPI ISL 456380|B.1.1|New Zealand|2020-04-15	0.0002688470	Oceania
Oceania|hCoV-19/Australia/QLD1015/2020|EPI ISL 530275|B.1|Australia|2020-04-02	Oceania|hCoV-19/New Zealand/20VR2485/2020|EPI ISL 456380|B.1.1|New Zealand|2020-04-15	0.0001680034	Oceania
Oceania|hCoV-19/Australia/VPRL005/2020|EPI ISL 455597|B.1|Australia|2020-04-02	Oceania|hCoV-19/New Zealand/20VR2485/2020|EPI ISL 456380|B.1.1|New Zealand|2020-04-15	0.0002016082	Oceania
Oceania|hCoV-19/Australia/NSW2431/2020|EPI ISL 527015|B.1.1|Australia|2020-04-02	Oceania|hCoV-19/New Zealand/20VR2485/2020|EPI ISL 456380|B.1.1|New Zealand|2020-04-15	0.0000335929	Oceania
Oceania|hCoV-19/Australia/VIC812/2020|EPI ISL 427085|B.4|Australia|2020-04-02	Oceania|hCoV-19/New Zealand/20VR2485/2020|EPI ISL 456380|B.1.1|New Zealand|2020-04-15	0.0005041803	Oceania
Oceania|hCoV-19/Australia/SAP019/2020|EPI ISL 468017|B.1|Australia|2020-04-02	Oceania|hCoV-19/New Zealand/20VR2485/2020|EPI ISL 456380|B.1.1|New Zealand|2020-04-15	0.0001680034	Oceania
Oceania|hCoV-19/New Zealand/20VR2095/2020|EPI ISL 548123|B.1.1.75|New Zealand|2020-04-02	Oceania|hCoV-19/New Zealand/20VR2485/2020|EPI ISL 456380|B.1.1|New Zealand|2020-04-15	0.0001343861	Oceania
Oceania|hCoV-19/Australia/NSW290/2020|EPI ISL 451554|B.1|Australia|2020-04-02	Oceania|hCoV-19/New Zealand/20VR2485/2020|EPI ISL 456380|B.1.1|New Zealand|2020-04-15	0.0002381606	Oceania
Oceania|hCoV-19/Australia/NSW270/2020|EPI ISL 451535|B.3|Australia|2020-04-02	Oceania|hCoV-19/New Zealand/20VR2485/2020|EPI ISL 456380|B.1.1|New Zealand|2020-04-15	0.0003742812	Oceania
Oceania|hCoV-19/Australia/NSW284/2020|EPI ISL 451548|B.1.5|Australia|2020-04-02	Oceania|hCoV-19/New Zealand/20VR2485/2020|EPI ISL 456380|B.1.1|New Zealand|2020-04-15	0.0001020479	Oceania
Oceania|hCoV-19/Australia/NSW349/2020|EPI ISL 451610|B.1.3|Australia|2020-04-02	Oceania|hCoV-19/New Zealand/20VR2485/2020|EPI ISL 456380|B.1.1|New Zealand|2020-04-15	0.0002722598	Oceania
Oceania|hCoV-19/Australia/NSW624/2020|EPI ISL 490033|B.1.1|Australia|2020-04-02	Oceania|hCoV-19/New Zealand/20VR2485/2020|EPI ISL 456380|B.1.1|New Zealand|2020-04-15	0.0000000000	Oceania
Oceania|hCoV-19/Australia/NSW277/2020|EPI ISL 451541|B.1.1|Australia|2020-04-02	Oceania|hCoV-19/New Zealand/20VR2485/2020|EPI ISL 456380|B.1.1|New Zealand|2020-04-15	0.0000340110	Oceania
Oceania|hCoV-19/New Zealand/20VR1910/2020|EPI ISL 456305|B.31|New Zealand|2020-04-02	Oceania|hCoV-19/New Zealand/20VR2485/2020|EPI ISL 456380|B.1.1|New Zealand|2020-04-15	0.0005378734	Oceania
Oceania|hCoV-19/New Zealand/20VR1887/2020|EPI ISL 456294|B.1|New Zealand|2020-04-02	Oceania|hCoV-19/New Zealand/20VR2485/2020|EPI ISL 456380|B.1.1|New Zealand|2020-04-15	0.0001680126	Oceania
Oceania|hCoV-19/Australia/SAP014/2020|EPI ISL 468019|B.1|Australia|2020-04-02	Oceania|hCoV-19/New Zealand/20VR2485/2020|EPI ISL 456380|B.1.1|New Zealand|2020-04-15	0.0001680260	Oceania
Oceania|hCoV-19/New Zealand/20VR1907/2020|EPI ISL 456303|B.1|New Zealand|2020-04-02	Oceania|hCoV-19/New Zealand/20VR2485/2020|EPI ISL 456380|B.1.1|New Zealand|2020-04-15	0.0002689213	Oceania
Oceania|hCoV-19/Australia/SAP018/2020|EPI ISL 467994|B.1|Australia|2020-04-02	Oceania|hCoV-19/New Zealand/20VR2485/2020|EPI ISL 456380|B.1.1|New Zealand|2020-04-15	0.0002355864	Oceania
Oceania|hCoV-19/Australia/VIC1025/2020|EPI ISL 430532|B.1.5|Australia|2020-04-02	Oceania|hCoV-19/New Zealand/20VR2485/2020|EPI ISL 456380|B.1.1|New Zealand|2020-04-15	0.0001010206	Oceania
Oceania|hCoV-19/Australia/SAP093/2020|EPI ISL 451128|B.1|Australia|2020-04-02	Oceania|hCoV-19/New Zealand/20VR2485/2020|EPI ISL 456380|B.1.1|New Zealand|2020-04-15	0.0002021447	Oceania
Oceania|hCoV-19/Australia/SAP017/2020|EPI ISL 468012|B.1|Australia|2020-04-02	Oceania|hCoV-19/New Zealand/20VR2485/2020|EPI ISL 456380|B.1.1|New Zealand|2020-04-15	0.0002028966	Oceania
Oceania|hCoV-19/Australia/VIC1232/2020|EPI ISL 563551|B.1.5|Australia|2020-04-02	Oceania|hCoV-19/New Zealand/20VR2485/2020|EPI ISL 456380|B.1.1|New Zealand|2020-04-15	0.0001014956	Oceania
Oceania|hCoV-19/Australia/SAP015/2020|EPI ISL 467990|B.1|Australia|2020-04-02	Oceania|hCoV-19/New Zealand/20VR2485/2020|EPI ISL 456380|B.1.1|New Zealand|2020-04-15	0.0001691512	Oceania
Oceania|hCoV-19/Australia/VIC1024/2020|EPI ISL 430531|B.1|Australia|2020-04-02	Oceania|hCoV-19/New Zealand/20VR2485/2020|EPI ISL 456380|B.1.1|New Zealand|2020-04-15	0.0001695181	Oceania
Oceania|hCoV-19/Australia/VIC814/2020|EPI ISL 427087|B.1.1|Australia|2020-04-02	Oceania|hCoV-19/New Zealand/20VR2485/2020|EPI ISL 456380|B.1.1|New Zealand|2020-04-15	0.0001361653	Oceania
Oceania|hCoV-19/Australia/VIC1234/2020|EPI ISL 430511|B.1.1|Australia|2020-04-02	Oceania|hCoV-19/New Zealand/20VR2485/2020|EPI ISL 456380|B.1.1|New Zealand|2020-04-15	0.0000681880	Oceania
Oceania|hCoV-19/Australia/VIC1231/2020|EPI ISL 561957|B.1|Australia|2020-04-02	Oceania|hCoV-19/New Zealand/20VR2485/2020|EPI ISL 456380|B.1.1|New Zealand|2020-04-15	0.0001705473	Oceania
Oceania|hCoV-19/Australia/ACT0073/2020|EPI ISL 498533|B.1.1|Australia|2020-04-02	Oceania|hCoV-19/New Zealand/20VR2485/2020|EPI ISL 456380|B.1.1|New Zealand|2020-04-15	0.0000000000	Oceania
Oceania|hCoV-19/Australia/TAS105/2020|EPI ISL 522571|B.1|Australia|2020-04-02	Oceania|hCoV-19/New Zealand/20VR2485/2020|EPI ISL 456380|B.1.1|New Zealand|2020-04-15	0.0001711775	Oceania
Oceania|hCoV-19/Australia/TAS173/2020|EPI ISL 522626|B.1.5|Australia|2020-04-02	Oceania|hCoV-19/New Zealand/20VR2485/2020|EPI ISL 456380|B.1.1|New Zealand|2020-04-15	0.0001733880	Oceania
Oceania|hCoV-19/Australia/VIC1881/2020|EPI ISL 480571|B.1.1|Australia|2020-04-02	Oceania|hCoV-19/New Zealand/20VR2485/2020|EPI ISL 456380|B.1.1|New Zealand|2020-04-15	0.0000347076	Oceania
Oceania|hCoV-19/Australia/VIC815/2020|EPI ISL 427088|B.1|Australia|2020-04-02	Oceania|hCoV-19/New Zealand/20VR2485/2020|EPI ISL 456380|B.1.1|New Zealand|2020-04-15	0.0003142017	Oceania
Oceania|hCoV-19/Australia/VIC813/2020|EPI ISL 427086|B.4|Australia|2020-04-02	Oceania|hCoV-19/New Zealand/20VR2485/2020|EPI ISL 456380|B.1.1|New Zealand|2020-04-15	0.0005272133	Oceania
Oceania|hCoV-19/Australia/VIC1046/2020|EPI ISL 430550|B.1|Australia|2020-04-03	Oceania|hCoV-19/New Zealand/20VR2485/2020|EPI ISL 456380|B.1.1|New Zealand|2020-04-15	0.0002016174	Oceania
Oceania|hCoV-19/Australia/VIC820/2020|EPI ISL 427092|B.1|Australia|2020-04-03	Oceania|hCoV-19/New Zealand/20VR2485/2020|EPI ISL 456380|B.1.1|New Zealand|2020-04-15	0.0002688220	Oceania
Oceania|hCoV-19/Australia/VIC828/2020|EPI ISL 427096|B.1.1|Australia|2020-04-03	Oceania|hCoV-19/New Zealand/20VR2485/2020|EPI ISL 456380|B.1.1|New Zealand|2020-04-15	0.0001679860	Oceania
Oceania|hCoV-19/New Zealand/20VR2096/2020|EPI ISL 548124|B.40|New Zealand|2020-04-03	Oceania|hCoV-19/New Zealand/20VR2485/2020|EPI ISL 456380|B.1.1|New Zealand|2020-04-15	0.0004369459	Oceania
Oceania|hCoV-19/Australia/SAP226/2020|EPI ISL 468024|B.1.1.1|Australia|2020-04-03	Oceania|hCoV-19/New Zealand/20VR2485/2020|EPI ISL 456380|B.1.1|New Zealand|2020-04-15	0.0001679908	Oceania
Oceania|hCoV-19/Australia/VIC1041/2020|EPI ISL 430536|B.1|Australia|2020-04-03	Oceania|hCoV-19/New Zealand/20VR2485/2020|EPI ISL 456380|B.1.1|New Zealand|2020-04-15	0.0002016082	Oceania
Oceania|hCoV-19/Australia/VIC824/2020|EPI ISL 427095|B.1|Australia|2020-04-03	Oceania|hCoV-19/New Zealand/20VR2485/2020|EPI ISL 456380|B.1.1|New Zealand|2020-04-15	0.0002352144	Oceania
Oceania|hCoV-19/Australia/SAP437/2020|EPI ISL 508128|B.1.1|Australia|2020-04-03	Oceania|hCoV-19/New Zealand/20VR2485/2020|EPI ISL 456380|B.1.1|New Zealand|2020-04-15	0.0001343837	Oceania
Oceania|hCoV-19/Australia/QLD967/2020|EPI ISL 530232|B.1|Australia|2020-04-03	Oceania|hCoV-19/New Zealand/20VR2485/2020|EPI ISL 456380|B.1.1|New Zealand|2020-04-15	0.0001680034	Oceania
Oceania|hCoV-19/Australia/NSW301/2020|EPI ISL 451565|B.4|Australia|2020-04-03	Oceania|hCoV-19/New Zealand/20VR2485/2020|EPI ISL 456380|B.1.1|New Zealand|2020-04-15	0.0005104586	Oceania
Oceania|hCoV-19/Australia/NSW287/2020|EPI ISL 451551|B.1.1|Australia|2020-04-03	Oceania|hCoV-19/New Zealand/20VR2485/2020|EPI ISL 456380|B.1.1|New Zealand|2020-04-15	0.0000340110	Oceania
Oceania|hCoV-19/Australia/NSW269/2020|EPI ISL 451534|B.1|Australia|2020-04-03	Oceania|hCoV-19/New Zealand/20VR2485/2020|EPI ISL 456380|B.1.1|New Zealand|2020-04-15	0.0002041179	Oceania
Oceania|hCoV-19/Australia/WA13/2020|EPI ISL 470831|B.1|Australia|2020-04-03	Oceania|hCoV-19/New Zealand/20VR2485/2020|EPI ISL 456380|B.1.1|New Zealand|2020-04-15	0.0002352459	Oceania
Oceania|hCoV-19/Australia/VIC1039/2020|EPI ISL 430535|B.1.1.8|Australia|2020-04-03	Oceania|hCoV-19/New Zealand/20VR2485/2020|EPI ISL 456380|B.1.1|New Zealand|2020-04-15	0.0001010782	Oceania
Oceania|hCoV-19/Australia/VIC821/2020|EPI ISL 427093|B.1.5|Australia|2020-04-03	Oceania|hCoV-19/New Zealand/20VR2485/2020|EPI ISL 456380|B.1.1|New Zealand|2020-04-15	0.0001015470	Oceania
Oceania|hCoV-19/Australia/VIC1045/2020|EPI ISL 430546|B.1|Australia|2020-04-03	Oceania|hCoV-19/New Zealand/20VR2485/2020|EPI ISL 456380|B.1.1|New Zealand|2020-04-15	0.0001693574	Oceania
Oceania|hCoV-19/Australia/VIC1044/2020|EPI ISL 430540|B.3|Australia|2020-04-03	Oceania|hCoV-19/New Zealand/20VR2485/2020|EPI ISL 456380|B.1.1|New Zealand|2020-04-15	0.0003734554	Oceania
Oceania|hCoV-19/Australia/SAP145/2020|EPI ISL 467987|B.1|Australia|2020-04-03	Oceania|hCoV-19/New Zealand/20VR2485/2020|EPI ISL 456380|B.1.1|New Zealand|2020-04-15	0.0002047404	Oceania
Oceania|hCoV-19/Australia/VIC1038/2020|EPI ISL 430534|B.1.1|Australia|2020-04-03	Oceania|hCoV-19/New Zealand/20VR2485/2020|EPI ISL 456380|B.1.1|New Zealand|2020-04-15	0.0000341562	Oceania
Oceania|hCoV-19/New Zealand/20VR2055/2020|EPI ISL 456350|B.1.1|New Zealand|2020-04-03	Oceania|hCoV-19/New Zealand/20VR2485/2020|EPI ISL 456380|B.1.1|New Zealand|2020-04-15	0.0000000000	Oceania
Oceania|hCoV-19/New Zealand/20VR1947/2020|EPI ISL 456318|B.31|New Zealand|2020-04-03	Oceania|hCoV-19/New Zealand/20VR2485/2020|EPI ISL 456380|B.1.1|New Zealand|2020-04-15	0.0005823664	Oceania
Oceania|hCoV-19/New Zealand/20VR1927/2020|EPI ISL 456311|B.1|New Zealand|2020-04-03	Oceania|hCoV-19/New Zealand/20VR2485/2020|EPI ISL 456380|B.1.1|New Zealand|2020-04-15	0.0001712657	Oceania
Oceania|hCoV-19/New Zealand/20VR1928/2020|EPI ISL 456312|B|New Zealand|2020-04-03	Oceania|hCoV-19/New Zealand/20VR2485/2020|EPI ISL 456380|B.1.1|New Zealand|2020-04-15	0.0001712216	Oceania
Oceania|hCoV-19/Australia/VIC818/2020|EPI ISL 427090|B.1.22|Australia|2020-04-03	Oceania|hCoV-19/New Zealand/20VR2485/2020|EPI ISL 456380|B.1.1|New Zealand|2020-04-15	0.0004465005	Oceania
Oceania|hCoV-19/Australia/SAP247/2020|EPI ISL 483081|B.1|Australia|2020-04-03	Oceania|hCoV-19/New Zealand/20VR2485/2020|EPI ISL 456380|B.1.1|New Zealand|2020-04-15	0.0002406534	Oceania
Oceania|hCoV-19/Australia/VIC816/2020|EPI ISL 427089|B.1.5|Australia|2020-04-03	Oceania|hCoV-19/New Zealand/20VR2485/2020|EPI ISL 456380|B.1.1|New Zealand|2020-04-15	0.0002421661	Oceania
Oceania|hCoV-19/New Zealand/20VR1929/2020|EPI ISL 456313|B|New Zealand|2020-04-03	Oceania|hCoV-19/New Zealand/20VR2485/2020|EPI ISL 456380|B.1.1|New Zealand|2020-04-15	0.0001408970	Oceania
Oceania|hCoV-19/Australia/VIC837/2020|EPI ISL 427101|B.1.22|Australia|2020-04-04	Oceania|hCoV-19/New Zealand/20VR2485/2020|EPI ISL 456380|B.1.1|New Zealand|2020-04-15	0.0003024309	Oceania
Oceania|hCoV-19/Australia/NSW2544/2020|EPI ISL 527045|B.1|Australia|2020-04-04	Oceania|hCoV-19/New Zealand/20VR2485/2020|EPI ISL 456380|B.1.1|New Zealand|2020-04-15	0.0002352253	Oceania
Oceania|hCoV-19/Australia/NSW2543/2020|EPI ISL 527044|B.1|Australia|2020-04-04	Oceania|hCoV-19/New Zealand/20VR2485/2020|EPI ISL 456380|B.1.1|New Zealand|2020-04-15	0.0002688421	Oceania
Oceania|hCoV-19/Australia/NSW2550/2020|EPI ISL 527051|B.1.98|Australia|2020-04-04	Oceania|hCoV-19/New Zealand/20VR2485/2020|EPI ISL 456380|B.1.1|New Zealand|2020-04-15	0.0002015989	Oceania
Oceania|hCoV-19/Australia/VIC848/2020|EPI ISL 427108|B.1|Australia|2020-04-04	Oceania|hCoV-19/New Zealand/20VR2485/2020|EPI ISL 456380|B.1.1|New Zealand|2020-04-15	0.0002016175	Oceania
Oceania|hCoV-19/Australia/NSW2548/2020|EPI ISL 527049|B.1.98|Australia|2020-04-04	Oceania|hCoV-19/New Zealand/20VR2485/2020|EPI ISL 456380|B.1.1|New Zealand|2020-04-15	0.0003360722	Oceania
Oceania|hCoV-19/Australia/NSW2536/2020|EPI ISL 527039|B.1.98|Australia|2020-04-04	Oceania|hCoV-19/New Zealand/20VR2485/2020|EPI ISL 456380|B.1.1|New Zealand|2020-04-15	0.0002688344	Oceania
Oceania|hCoV-19/Australia/NSW2547/2020|EPI ISL 527048|B.1|Australia|2020-04-04	Oceania|hCoV-19/New Zealand/20VR2485/2020|EPI ISL 456380|B.1.1|New Zealand|2020-04-15	0.0002016105	Oceania
Oceania|hCoV-19/Australia/VIC843/2020|EPI ISL 427103|B.1.5|Australia|2020-04-04	Oceania|hCoV-19/New Zealand/20VR2485/2020|EPI ISL 456380|B.1.1|New Zealand|2020-04-15	0.0001007933	Oceania
Oceania|hCoV-19/Australia/VIC842/2020|EPI ISL 427102|B.1|Australia|2020-04-04	Oceania|hCoV-19/New Zealand/20VR2485/2020|EPI ISL 456380|B.1.1|New Zealand|2020-04-15	0.0003024396	Oceania
Oceania|hCoV-19/Australia/NSW2551/2020|EPI ISL 527052|B.1.98|Australia|2020-04-04	Oceania|hCoV-19/New Zealand/20VR2485/2020|EPI ISL 456380|B.1.1|New Zealand|2020-04-15	0.0003024588	Oceania
Oceania|hCoV-19/Australia/NSW2545/2020|EPI ISL 527046|B.40|Australia|2020-04-04	Oceania|hCoV-19/New Zealand/20VR2485/2020|EPI ISL 456380|B.1.1|New Zealand|2020-04-15	0.0004033078	Oceania
Oceania|hCoV-19/Australia/NSW2549/2020|EPI ISL 527050|B.1.98|Australia|2020-04-04	Oceania|hCoV-19/New Zealand/20VR2485/2020|EPI ISL 456380|B.1.1|New Zealand|2020-04-15	0.0004033218	Oceania
Oceania|hCoV-19/Australia/VIC846/2020|EPI ISL 427106|B.4|Australia|2020-04-04	Oceania|hCoV-19/New Zealand/20VR2485/2020|EPI ISL 456380|B.1.1|New Zealand|2020-04-15	0.0005378127	Oceania
Oceania|hCoV-19/Australia/VIC845/2020|EPI ISL 427105|B.1.22|Australia|2020-04-04	Oceania|hCoV-19/New Zealand/20VR2485/2020|EPI ISL 456380|B.1.1|New Zealand|2020-04-15	0.0003360567	Oceania
Oceania|hCoV-19/Australia/NSW2542/2020|EPI ISL 527043|B.1|Australia|2020-04-04	Oceania|hCoV-19/New Zealand/20VR2485/2020|EPI ISL 456380|B.1.1|New Zealand|2020-04-15	0.0002352320	Oceania
Oceania|hCoV-19/Australia/VIC1062/2020|EPI ISL 430578|B.1.5|Australia|2020-04-04	Oceania|hCoV-19/New Zealand/20VR2485/2020|EPI ISL 456380|B.1.1|New Zealand|2020-04-15	0.0002352320	Oceania
Oceania|hCoV-19/Australia/NSW298/2020|EPI ISL 451562|B.1.5|Australia|2020-04-04	Oceania|hCoV-19/New Zealand/20VR2485/2020|EPI ISL 456380|B.1.1|New Zealand|2020-04-15	0.0002381383	Oceania
Oceania|hCoV-19/Australia/NSW295/2020|EPI ISL 451559|B.4|Australia|2020-04-04	Oceania|hCoV-19/New Zealand/20VR2485/2020|EPI ISL 456380|B.1.1|New Zealand|2020-04-15	0.0004083224	Oceania
Oceania|hCoV-19/Australia/NSW296/2020|EPI ISL 451560|B.1.1|Australia|2020-04-04	Oceania|hCoV-19/New Zealand/20VR2485/2020|EPI ISL 456380|B.1.1|New Zealand|2020-04-15	0.0000340110	Oceania
Oceania|hCoV-19/Australia/NSW309/2020|EPI ISL 451573|B.1.5|Australia|2020-04-04	Oceania|hCoV-19/New Zealand/20VR2485/2020|EPI ISL 456380|B.1.1|New Zealand|2020-04-15	0.0001360706	Oceania
Oceania|hCoV-19/New Zealand/20VR2063/2020|EPI ISL 456355|B.1.1|New Zealand|2020-04-04	Oceania|hCoV-19/New Zealand/20VR2485/2020|EPI ISL 456380|B.1.1|New Zealand|2020-04-15	0.0000000000	Oceania
Oceania|hCoV-19/New Zealand/20VR1936/2020|EPI ISL 456315|B.1|New Zealand|2020-04-04	Oceania|hCoV-19/New Zealand/20VR2485/2020|EPI ISL 456380|B.1.1|New Zealand|2020-04-15	0.0002016657	Oceania
Oceania|hCoV-19/Australia/VIC851/2020|EPI ISL 427111|B.1.1|Australia|2020-04-04	Oceania|hCoV-19/New Zealand/20VR2485/2020|EPI ISL 456380|B.1.1|New Zealand|2020-04-15	0.0000336053	Oceania
Oceania|hCoV-19/Australia/VIC849/2020|EPI ISL 427109|B.1|Australia|2020-04-04	Oceania|hCoV-19/New Zealand/20VR2485/2020|EPI ISL 456380|B.1.1|New Zealand|2020-04-15	0.0001680937	Oceania
Oceania|hCoV-19/Australia/VIC850/2020|EPI ISL 427110|B.1.1|Australia|2020-04-04	Oceania|hCoV-19/New Zealand/20VR2485/2020|EPI ISL 456380|B.1.1|New Zealand|2020-04-15	0.0000000000	Oceania
Oceania|hCoV-19/Australia/VIC852/2020|EPI ISL 427112|B.1.1|Australia|2020-04-04	Oceania|hCoV-19/New Zealand/20VR2485/2020|EPI ISL 456380|B.1.1|New Zealand|2020-04-15	0.0000000000	Oceania
Oceania|hCoV-19/Australia/VIC829/2020|EPI ISL 427097|B.1.5|Australia|2020-04-04	Oceania|hCoV-19/New Zealand/20VR2485/2020|EPI ISL 456380|B.1.1|New Zealand|2020-04-15	0.0001365466	Oceania
Oceania|hCoV-19/Australia/VIC1276/2020|EPI ISL 430685|B.1.1.10|Australia|2020-04-04	Oceania|hCoV-19/New Zealand/20VR2485/2020|EPI ISL 456380|B.1.1|New Zealand|2020-04-15	0.0001712172	Oceania
Oceania|hCoV-19/Australia/VIC834/2020|EPI ISL 427099|B.1|Australia|2020-04-04	Oceania|hCoV-19/New Zealand/20VR2485/2020|EPI ISL 456380|B.1.1|New Zealand|2020-04-15	0.0001742547	Oceania
Oceania|hCoV-19/Australia/VIC844/2020|EPI ISL 427104|B.1.5|Australia|2020-04-04	Oceania|hCoV-19/New Zealand/20VR2485/2020|EPI ISL 456380|B.1.1|New Zealand|2020-04-15	0.0002106923	Oceania
Oceania|hCoV-19/New Zealand/20VR2097/2020|EPI ISL 456376|B.1.370|New Zealand|2020-04-05	Oceania|hCoV-19/New Zealand/20VR2485/2020|EPI ISL 456380|B.1.1|New Zealand|2020-04-15	0.0002688214	Oceania
Oceania|hCoV-19/Australia/VIC857/2020|EPI ISL 427116|B.1|Australia|2020-04-05	Oceania|hCoV-19/New Zealand/20VR2485/2020|EPI ISL 456380|B.1.1|New Zealand|2020-04-15	0.0002016082	Oceania
Oceania|hCoV-19/Australia/VIC858/2020|EPI ISL 427117|B.1.1|Australia|2020-04-05	Oceania|hCoV-19/New Zealand/20VR2485/2020|EPI ISL 456380|B.1.1|New Zealand|2020-04-15	0.0000335929	Oceania
Oceania|hCoV-19/Australia/VIC860/2020|EPI ISL 427118|B.1.1|Australia|2020-04-05	Oceania|hCoV-19/New Zealand/20VR2485/2020|EPI ISL 456380|B.1.1|New Zealand|2020-04-15	0.0000000000	Oceania
Oceania|hCoV-19/Australia/VIC876/2020|EPI ISL 427131|B.1.1.33|Australia|2020-04-05	Oceania|hCoV-19/New Zealand/20VR2485/2020|EPI ISL 456380|B.1.1|New Zealand|2020-04-15	0.0000671872	Oceania
Oceania|hCoV-19/Australia/SAP441/2020|EPI ISL 508132|B.1.1|Australia|2020-04-05	Oceania|hCoV-19/New Zealand/20VR2485/2020|EPI ISL 456380|B.1.1|New Zealand|2020-04-15	0.0000671872	Oceania
Oceania|hCoV-19/Australia/NSW2132/2020|EPI ISL 500625|B.1|Australia|2020-04-05	Oceania|hCoV-19/New Zealand/20VR2485/2020|EPI ISL 456380|B.1.1|New Zealand|2020-04-15	0.0002688250	Oceania
Oceania|hCoV-19/Australia/VIC869/2020|EPI ISL 427124|B.3|Australia|2020-04-05	Oceania|hCoV-19/New Zealand/20VR2485/2020|EPI ISL 456380|B.1.1|New Zealand|2020-04-15	0.0003360644	Oceania
Oceania|hCoV-19/Australia/VIC863/2020|EPI ISL 427120|B.1|Australia|2020-04-05	Oceania|hCoV-19/New Zealand/20VR2485/2020|EPI ISL 456380|B.1.1|New Zealand|2020-04-15	0.0001680034	Oceania
Oceania|hCoV-19/Australia/NSW275/2020|EPI ISL 451539|B.6|Australia|2020-04-05	Oceania|hCoV-19/New Zealand/20VR2485/2020|EPI ISL 456380|B.1.1|New Zealand|2020-04-15	0.0005104585	Oceania
Oceania|hCoV-19/Australia/WA99/2020|EPI ISL 512752|B.1.1|Australia|2020-04-05	Oceania|hCoV-19/New Zealand/20VR2485/2020|EPI ISL 456380|B.1.1|New Zealand|2020-04-15	0.0001700984	Oceania
Oceania|hCoV-19/Australia/NSW2131/2020|EPI ISL 500624|B.1|Australia|2020-04-05	Oceania|hCoV-19/New Zealand/20VR2485/2020|EPI ISL 456380|B.1.1|New Zealand|2020-04-15	0.0003024510	Oceania
Oceania|hCoV-19/New Zealand/20VR2059/2020|EPI ISL 456353|B.1|New Zealand|2020-04-05	Oceania|hCoV-19/New Zealand/20VR2485/2020|EPI ISL 456380|B.1.1|New Zealand|2020-04-15	0.0001680804	Oceania
Oceania|hCoV-19/Australia/VIC870/2020|EPI ISL 427125|B.1.5|Australia|2020-04-05	Oceania|hCoV-19/New Zealand/20VR2485/2020|EPI ISL 456380|B.1.1|New Zealand|2020-04-15	0.0001010887	Oceania
Oceania|hCoV-19/Australia/VIC1071/2020|EPI ISL 430581|B.1|Australia|2020-04-05	Oceania|hCoV-19/New Zealand/20VR2485/2020|EPI ISL 456380|B.1.1|New Zealand|2020-04-15	0.0001348552	Oceania
Oceania|hCoV-19/Australia/VIC873/2020|EPI ISL 427128|B.1|Australia|2020-04-05	Oceania|hCoV-19/New Zealand/20VR2485/2020|EPI ISL 456380|B.1.1|New Zealand|2020-04-15	0.0001686890	Oceania
Oceania|hCoV-19/Australia/WA83/2020|EPI ISL 512736|B.1.1|Australia|2020-04-05	Oceania|hCoV-19/New Zealand/20VR2485/2020|EPI ISL 456380|B.1.1|New Zealand|2020-04-15	0.0001390612	Oceania
Oceania|hCoV-19/Australia/VIC872/2020|EPI ISL 427127|B.52|Australia|2020-04-05	Oceania|hCoV-19/New Zealand/20VR2485/2020|EPI ISL 456380|B.1.1|New Zealand|2020-04-15	0.0005181232	Oceania
Oceania|hCoV-19/New Zealand/20VR2098/2020|EPI ISL 548125|B.1.1|New Zealand|2020-04-05	Oceania|hCoV-19/New Zealand/20VR2485/2020|EPI ISL 456380|B.1.1|New Zealand|2020-04-15	0.0000000000	Oceania
Oceania|hCoV-19/New Zealand/20VR2092/2020|EPI ISL 456373|B.1|New Zealand|2020-04-05	Oceania|hCoV-19/New Zealand/20VR2485/2020|EPI ISL 456380|B.1.1|New Zealand|2020-04-15	0.0001052274	Oceania
Oceania|hCoV-19/Australia/SAP027/2020|EPI ISL 468009|B.1|Australia|2020-04-06	Oceania|hCoV-19/New Zealand/20VR2485/2020|EPI ISL 456380|B.1.1|New Zealand|2020-04-15	0.0001679992	Oceania
Oceania|hCoV-19/Australia/VIC881/2020|EPI ISL 427135|B.1.1|Australia|2020-04-06	Oceania|hCoV-19/New Zealand/20VR2485/2020|EPI ISL 456380|B.1.1|New Zealand|2020-04-15	0.0000671922	Oceania
Oceania|hCoV-19/Australia/VIC883/2020|EPI ISL 427136|B.1.356|Australia|2020-04-06	Oceania|hCoV-19/New Zealand/20VR2485/2020|EPI ISL 456380|B.1.1|New Zealand|2020-04-15	0.0002689157	Oceania
Oceania|hCoV-19/Australia/WA15/2020|EPI ISL 470833|B.1|Australia|2020-04-06	Oceania|hCoV-19/New Zealand/20VR2485/2020|EPI ISL 456380|B.1.1|New Zealand|2020-04-15	0.0001680053	Oceania
Oceania|hCoV-19/Australia/VIC884/2020|EPI ISL 427137|B.1|Australia|2020-04-06	Oceania|hCoV-19/New Zealand/20VR2485/2020|EPI ISL 456380|B.1.1|New Zealand|2020-04-15	0.0000000000	Oceania
Oceania|hCoV-19/Australia/VIC1080/2020|EPI ISL 430579|B.1|Australia|2020-04-06	Oceania|hCoV-19/New Zealand/20VR2485/2020|EPI ISL 456380|B.1.1|New Zealand|2020-04-15	0.0002688374	Oceania
Oceania|hCoV-19/Australia/NSW2577/2020|EPI ISL 527062|B.1|Australia|2020-04-06	Oceania|hCoV-19/New Zealand/20VR2485/2020|EPI ISL 456380|B.1.1|New Zealand|2020-04-15	0.0002016105	Oceania
Oceania|hCoV-19/Australia/NSW544/2020|EPI ISL 455083|B.1.5|Australia|2020-04-06	Oceania|hCoV-19/New Zealand/20VR2485/2020|EPI ISL 456380|B.1.1|New Zealand|2020-04-15	0.0002041239	Oceania
Oceania|hCoV-19/Australia/NSW381/2020|EPI ISL 451641|B.1.5|Australia|2020-04-06	Oceania|hCoV-19/New Zealand/20VR2485/2020|EPI ISL 456380|B.1.1|New Zealand|2020-04-15	0.0001020479	Oceania
Oceania|hCoV-19/Australia/NSW321/2020|EPI ISL 451583|B.1|Australia|2020-04-06	Oceania|hCoV-19/New Zealand/20VR2485/2020|EPI ISL 456380|B.1.1|New Zealand|2020-04-15	0.0002381536	Oceania
Oceania|hCoV-19/Australia/VIC887/2020|EPI ISL 427140|B.31|Australia|2020-04-06	Oceania|hCoV-19/New Zealand/20VR2485/2020|EPI ISL 456380|B.1.1|New Zealand|2020-04-15	0.0006074152	Oceania
Oceania|hCoV-19/Australia/VIC1089/2020|EPI ISL 430673|B.1.1|Australia|2020-04-06	Oceania|hCoV-19/New Zealand/20VR2485/2020|EPI ISL 456380|B.1.1|New Zealand|2020-04-15	0.0000338927	Oceania
Oceania|hCoV-19/Australia/VIC885/2020|EPI ISL 427138|B.1|Australia|2020-04-06	Oceania|hCoV-19/New Zealand/20VR2485/2020|EPI ISL 456380|B.1.1|New Zealand|2020-04-15	0.0001695987	Oceania
Oceania|hCoV-19/Australia/VIC1088/2020|EPI ISL 521864|B.6|Australia|2020-04-06	Oceania|hCoV-19/New Zealand/20VR2485/2020|EPI ISL 456380|B.1.1|New Zealand|2020-04-15	0.0004073894	Oceania
Oceania|hCoV-19/New Zealand/20VR2066/2020|EPI ISL 456357|B.31|New Zealand|2020-04-06	Oceania|hCoV-19/New Zealand/20VR2485/2020|EPI ISL 456380|B.1.1|New Zealand|2020-04-15	0.0005779518	Oceania
Oceania|hCoV-19/Australia/VIC888/2020|EPI ISL 427141|B.1|Australia|2020-04-06	Oceania|hCoV-19/New Zealand/20VR2485/2020|EPI ISL 456380|B.1.1|New Zealand|2020-04-15	0.0002043916	Oceania
Oceania|hCoV-19/Australia/VIC1078/2020|EPI ISL 430564|B.1|Australia|2020-04-06	Oceania|hCoV-19/New Zealand/20VR2485/2020|EPI ISL 456380|B.1.1|New Zealand|2020-04-15	0.0002409784	Oceania
Oceania|hCoV-19/Australia/WA44/2020|EPI ISL 470861|B.1|Australia|2020-04-07	Oceania|hCoV-19/New Zealand/20VR2485/2020|EPI ISL 456380|B.1.1|New Zealand|2020-04-15	0.0002352208	Oceania
Oceania|hCoV-19/Australia/VIC1112/2020|EPI ISL 430573|B.1|Australia|2020-04-07	Oceania|hCoV-19/New Zealand/20VR2485/2020|EPI ISL 456380|B.1.1|New Zealand|2020-04-15	0.0001680034	Oceania
Oceania|hCoV-19/Australia/SAP297/2020|EPI ISL 468025|B.1.5|Australia|2020-04-07	Oceania|hCoV-19/New Zealand/20VR2485/2020|EPI ISL 456380|B.1.1|New Zealand|2020-04-15	0.0002016140	Oceania
Oceania|hCoV-19/Australia/NSW383/2020|EPI ISL 451643|B.1.5|Australia|2020-04-07	Oceania|hCoV-19/New Zealand/20VR2485/2020|EPI ISL 456380|B.1.1|New Zealand|2020-04-15	0.0002721637	Oceania
Oceania|hCoV-19/Australia/NSW604/2020|EPI ISL 478716|B.1|Australia|2020-04-07	Oceania|hCoV-19/New Zealand/20VR2485/2020|EPI ISL 456380|B.1.1|New Zealand|2020-04-15	0.0003062246	Oceania
Oceania|hCoV-19/Australia/ACT0051/2020|EPI ISL 498518|B.1|Australia|2020-04-07	Oceania|hCoV-19/New Zealand/20VR2485/2020|EPI ISL 456380|B.1.1|New Zealand|2020-04-15	0.0002352459	Oceania
Oceania|hCoV-19/Australia/VIC1279/2020|EPI ISL 430678|B.1.1|Australia|2020-04-07	Oceania|hCoV-19/New Zealand/20VR2485/2020|EPI ISL 456380|B.1.1|New Zealand|2020-04-15	0.0000336031	Oceania
Oceania|hCoV-19/Australia/SAP298/2020|EPI ISL 468007|B.1.5|Australia|2020-04-07	Oceania|hCoV-19/New Zealand/20VR2485/2020|EPI ISL 456380|B.1.1|New Zealand|2020-04-15	0.0002019600	Oceania
Oceania|hCoV-19/Australia/VIC1094/2020|EPI ISL 430583|B.1.5|Australia|2020-04-07	Oceania|hCoV-19/New Zealand/20VR2485/2020|EPI ISL 456380|B.1.1|New Zealand|2020-04-15	0.0001684191	Oceania
Oceania|hCoV-19/Australia/VIC1110/2020|EPI ISL 430569|B.1.1|Australia|2020-04-07	Oceania|hCoV-19/New Zealand/20VR2485/2020|EPI ISL 456380|B.1.1|New Zealand|2020-04-15	0.0000337782	Oceania
Oceania|hCoV-19/Australia/VIC1109/2020|EPI ISL 430618|B.1|Australia|2020-04-07	Oceania|hCoV-19/New Zealand/20VR2485/2020|EPI ISL 456380|B.1.1|New Zealand|2020-04-15	0.0002703087	Oceania
Oceania|hCoV-19/Australia/VIC1113/2020|EPI ISL 430575|B.1|Australia|2020-04-07	Oceania|hCoV-19/New Zealand/20VR2485/2020|EPI ISL 456380|B.1.1|New Zealand|2020-04-15	0.0002706653	Oceania
Oceania|hCoV-19/Australia/WA43/2020|EPI ISL 470860|B.1|Australia|2020-04-07	Oceania|hCoV-19/New Zealand/20VR2485/2020|EPI ISL 456380|B.1.1|New Zealand|2020-04-15	0.0002379309	Oceania
Oceania|hCoV-19/Australia/VIC1106/2020|EPI ISL 430588|B.1.265|Australia|2020-04-07	Oceania|hCoV-19/New Zealand/20VR2485/2020|EPI ISL 456380|B.1.1|New Zealand|2020-04-15	0.0002721132	Oceania
Oceania|hCoV-19/Australia/TAS60/2020|EPI ISL 522733|B.1|Australia|2020-04-07	Oceania|hCoV-19/New Zealand/20VR2485/2020|EPI ISL 456380|B.1.1|New Zealand|2020-04-15	0.0002730968	Oceania
Oceania|hCoV-19/New Zealand/20VR2046/2020|EPI ISL 456345|B.1.5|New Zealand|2020-04-07	Oceania|hCoV-19/New Zealand/20VR2485/2020|EPI ISL 456380|B.1.1|New Zealand|2020-04-15	0.0000000000	Oceania
Oceania|hCoV-19/New Zealand/20VR2072/2020|EPI ISL 456359|B|New Zealand|2020-04-07	Oceania|hCoV-19/New Zealand/20VR2485/2020|EPI ISL 456380|B.1.1|New Zealand|2020-04-15	0.0003829667	Oceania
Oceania|hCoV-19/Australia/VIC1111/2020|EPI ISL 430570|B.1|Australia|2020-04-07	Oceania|hCoV-19/New Zealand/20VR2485/2020|EPI ISL 456380|B.1.1|New Zealand|2020-04-15	0.0002093224	Oceania
Oceania|hCoV-19/Australia/SAP301/2020|EPI ISL 467986|B.1|Australia|2020-04-07	Oceania|hCoV-19/New Zealand/20VR2485/2020|EPI ISL 456380|B.1.1|New Zealand|2020-04-15	0.0005973408	Oceania
Oceania|hCoV-19/Australia/VIC1092/2020|EPI ISL 430582|B.1|Australia|2020-04-07	Oceania|hCoV-19/New Zealand/20VR2485/2020|EPI ISL 456380|B.1.1|New Zealand|2020-04-15	0.0001761641	Oceania
Oceania|hCoV-19/Australia/VIC1280/2020|EPI ISL 430709|B.1.1|Australia|2020-04-07	Oceania|hCoV-19/New Zealand/20VR2485/2020|EPI ISL 456380|B.1.1|New Zealand|2020-04-15	0.0000345681	Oceania
Oceania|hCoV-19/Australia/WA45/2020|EPI ISL 470862|B.1|Australia|2020-04-08	Oceania|hCoV-19/New Zealand/20VR2485/2020|EPI ISL 456380|B.1.1|New Zealand|2020-04-15	0.0003024395	Oceania
Oceania|hCoV-19/Australia/QLD969/2020|EPI ISL 530233|B.1|Australia|2020-04-08	Oceania|hCoV-19/New Zealand/20VR2485/2020|EPI ISL 456380|B.1.1|New Zealand|2020-04-15	0.0001680034	Oceania
Oceania|hCoV-19/Australia/WA17/2020|EPI ISL 470835|B.1|Australia|2020-04-08	Oceania|hCoV-19/New Zealand/20VR2485/2020|EPI ISL 456380|B.1.1|New Zealand|2020-04-15	0.0001680053	Oceania
Oceania|hCoV-19/Australia/NSW595/2020|EPI ISL 478707|B.1.1|Australia|2020-04-08	Oceania|hCoV-19/New Zealand/20VR2485/2020|EPI ISL 456380|B.1.1|New Zealand|2020-04-15	0.0000340110	Oceania
Oceania|hCoV-19/Australia/NSW603/2020|EPI ISL 478715|B.1|Australia|2020-04-08	Oceania|hCoV-19/New Zealand/20VR2485/2020|EPI ISL 456380|B.1.1|New Zealand|2020-04-15	0.0003062246	Oceania
Oceania|hCoV-19/Australia/NSW302/2020|EPI ISL 451566|B.1.5|Australia|2020-04-08	Oceania|hCoV-19/New Zealand/20VR2485/2020|EPI ISL 456380|B.1.1|New Zealand|2020-04-15	0.0001360730	Oceania
Oceania|hCoV-19/Australia/NSW294/2020|EPI ISL 451558|B.1.1.33|Australia|2020-04-08	Oceania|hCoV-19/New Zealand/20VR2485/2020|EPI ISL 456380|B.1.1|New Zealand|2020-04-15	0.0000680234	Oceania
Oceania|hCoV-19/Australia/NSW352/2020|EPI ISL 451613|B.1.5|Australia|2020-04-08	Oceania|hCoV-19/New Zealand/20VR2485/2020|EPI ISL 456380|B.1.1|New Zealand|2020-04-15	0.0001020479	Oceania
Oceania|hCoV-19/Australia/WA60/2020|EPI ISL 512713|B.1|Australia|2020-04-08	Oceania|hCoV-19/New Zealand/20VR2485/2020|EPI ISL 456380|B.1.1|New Zealand|2020-04-15	0.0002722077	Oceania
Oceania|hCoV-19/Australia/WA104/2020|EPI ISL 512757|B.1|Australia|2020-04-08	Oceania|hCoV-19/New Zealand/20VR2485/2020|EPI ISL 456380|B.1.1|New Zealand|2020-04-15	0.0002041282	Oceania
Oceania|hCoV-19/Australia/WA61/2020|EPI ISL 512714|B.1|Australia|2020-04-08	Oceania|hCoV-19/New Zealand/20VR2485/2020|EPI ISL 456380|B.1.1|New Zealand|2020-04-15	0.0001701083	Oceania
Oceania|hCoV-19/Australia/VIC1135/2020|EPI ISL 430601|B.1.370|Australia|2020-04-08	Oceania|hCoV-19/New Zealand/20VR2485/2020|EPI ISL 456380|B.1.1|New Zealand|2020-04-15	0.0002688433	Oceania
Oceania|hCoV-19/Australia/VIC1281/2020|EPI ISL 430676|B.1.1|Australia|2020-04-08	Oceania|hCoV-19/New Zealand/20VR2485/2020|EPI ISL 456380|B.1.1|New Zealand|2020-04-15	0.0000336042	Oceania
Oceania|hCoV-19/Australia/VIC1119/2020|EPI ISL 430567|B.1|Australia|2020-04-08	Oceania|hCoV-19/New Zealand/20VR2485/2020|EPI ISL 456380|B.1.1|New Zealand|2020-04-15	0.0002355139	Oceania
Oceania|hCoV-19/Australia/VIC899/2020|EPI ISL 427149|B.52|Australia|2020-04-08	Oceania|hCoV-19/New Zealand/20VR2485/2020|EPI ISL 456380|B.1.1|New Zealand|2020-04-15	0.0005062517	Oceania
Oceania|hCoV-19/Australia/VIC-CBA5/2020|EPI ISL 430065|B.1.1.71|Australia|2020-04-08	Oceania|hCoV-19/New Zealand/20VR2485/2020|EPI ISL 456380|B.1.1|New Zealand|2020-04-15	0.0001349640	Oceania
Oceania|hCoV-19/Australia/VIC1139/2020|EPI ISL 430610|B.1|Australia|2020-04-08	Oceania|hCoV-19/New Zealand/20VR2485/2020|EPI ISL 456380|B.1.1|New Zealand|2020-04-15	0.0003043313	Oceania
Oceania|hCoV-19/Australia/VIC1134/2020|EPI ISL 430600|B.1|Australia|2020-04-08	Oceania|hCoV-19/New Zealand/20VR2485/2020|EPI ISL 456380|B.1.1|New Zealand|2020-04-15	0.0002028691	Oceania
Oceania|hCoV-19/Australia/VIC1143/2020|EPI ISL 430614|B.1.1|Australia|2020-04-08	Oceania|hCoV-19/New Zealand/20VR2485/2020|EPI ISL 456380|B.1.1|New Zealand|2020-04-15	0.0000338039	Oceania
Oceania|hCoV-19/Australia/VIC1137/2020|EPI ISL 430607|B.1|Australia|2020-04-08	Oceania|hCoV-19/New Zealand/20VR2485/2020|EPI ISL 456380|B.1.1|New Zealand|2020-04-15	0.0001690769	Oceania
Oceania|hCoV-19/Australia/VIC1138/2020|EPI ISL 430609|B.1.1|Australia|2020-04-08	Oceania|hCoV-19/New Zealand/20VR2485/2020|EPI ISL 456380|B.1.1|New Zealand|2020-04-15	0.0000000000	Oceania
Oceania|hCoV-19/Australia/VIC-CBA6/2020|EPI ISL 430066|B.1|Australia|2020-04-08	Oceania|hCoV-19/New Zealand/20VR2485/2020|EPI ISL 456380|B.1.1|New Zealand|2020-04-15	0.0003071165	Oceania
Oceania|hCoV-19/Australia/VIC1136/2020|EPI ISL 430606|B|Australia|2020-04-08	Oceania|hCoV-19/New Zealand/20VR2485/2020|EPI ISL 456380|B.1.1|New Zealand|2020-04-15	0.0004457018	Oceania
Oceania|hCoV-19/New Zealand/20VR2074/2020|EPI ISL 456361|B.1.1|New Zealand|2020-04-08	Oceania|hCoV-19/New Zealand/20VR2485/2020|EPI ISL 456380|B.1.1|New Zealand|2020-04-15	0.0000344914	Oceania
Oceania|hCoV-19/Australia/VIC1140/2020|EPI ISL 430611|B.1|Australia|2020-04-08	Oceania|hCoV-19/New Zealand/20VR2485/2020|EPI ISL 456380|B.1.1|New Zealand|2020-04-15	0.0003128062	Oceania
Oceania|hCoV-19/Australia/VIC1363/2020|EPI ISL 561517|B.1.1|Australia|2020-04-08	Oceania|hCoV-19/New Zealand/20VR2485/2020|EPI ISL 456380|B.1.1|New Zealand|2020-04-15	0.0000696868	Oceania
Oceania|hCoV-19/Australia/VIC1127/2020|EPI ISL 430608|B.1.1|Australia|2020-04-08	Oceania|hCoV-19/New Zealand/20VR2485/2020|EPI ISL 456380|B.1.1|New Zealand|2020-04-15	0.0000000000	Oceania
Oceania|hCoV-19/Australia/VIC1132/2020|EPI ISL 430593|B.1|Australia|2020-04-08	Oceania|hCoV-19/New Zealand/20VR2485/2020|EPI ISL 456380|B.1.1|New Zealand|2020-04-15	0.0002705373	Oceania
Oceania|hCoV-19/Australia/QLD966/2020|EPI ISL 530234|B.1|Australia|2020-04-09	Oceania|hCoV-19/New Zealand/20VR2485/2020|EPI ISL 456380|B.1.1|New Zealand|2020-04-15	0.0002352361	Oceania
Oceania|hCoV-19/Australia/VIC1159/2020|EPI ISL 430604|B.1.370|Australia|2020-04-09	Oceania|hCoV-19/New Zealand/20VR2485/2020|EPI ISL 456380|B.1.1|New Zealand|2020-04-15	0.0002352212	Oceania
Oceania|hCoV-19/Australia/NSW2437/2020|EPI ISL 527017|B.1.1.33|Australia|2020-04-09	Oceania|hCoV-19/New Zealand/20VR2485/2020|EPI ISL 456380|B.1.1|New Zealand|2020-04-15	0.0001007828	Oceania
Oceania|hCoV-19/Australia/NSW2534/2020|EPI ISL 527038|B.1.98|Australia|2020-04-09	Oceania|hCoV-19/New Zealand/20VR2485/2020|EPI ISL 456380|B.1.1|New Zealand|2020-04-15	0.0003360722	Oceania
Oceania|hCoV-19/Australia/NSW673/2020|EPI ISL 513316|B.1.1.33|Australia|2020-04-09	Oceania|hCoV-19/New Zealand/20VR2485/2020|EPI ISL 456380|B.1.1|New Zealand|2020-04-15	0.0001020372	Oceania
Oceania|hCoV-19/Australia/NSW602/2020|EPI ISL 478714|B.1|Australia|2020-04-09	Oceania|hCoV-19/New Zealand/20VR2485/2020|EPI ISL 456380|B.1.1|New Zealand|2020-04-15	0.0003062246	Oceania
Oceania|hCoV-19/Australia/VIC1161/2020|EPI ISL 430615|B.1|Australia|2020-04-09	Oceania|hCoV-19/New Zealand/20VR2485/2020|EPI ISL 456380|B.1.1|New Zealand|2020-04-15	0.0002688850	Oceania
Oceania|hCoV-19/Australia/VIC1284/2020|EPI ISL 430701|B.1.5|Australia|2020-04-09	Oceania|hCoV-19/New Zealand/20VR2485/2020|EPI ISL 456380|B.1.1|New Zealand|2020-04-15	0.0001345022	Oceania
Oceania|hCoV-19/Australia/VIC1158/2020|EPI ISL 430602|B.1.1|Australia|2020-04-09	Oceania|hCoV-19/New Zealand/20VR2485/2020|EPI ISL 456380|B.1.1|New Zealand|2020-04-15	0.0000336268	Oceania
Oceania|hCoV-19/Australia/VIC1160/2020|EPI ISL 430605|B.1.370|Australia|2020-04-09	Oceania|hCoV-19/New Zealand/20VR2485/2020|EPI ISL 456380|B.1.1|New Zealand|2020-04-15	0.0002367003	Oceania
Oceania|hCoV-19/Australia/VIC1162/2020|EPI ISL 430616|B.1|Australia|2020-04-09	Oceania|hCoV-19/New Zealand/20VR2485/2020|EPI ISL 456380|B.1.1|New Zealand|2020-04-15	0.0001691055	Oceania
Oceania|hCoV-19/Australia/VIC1355/2020|EPI ISL 430638|B.1.1|Australia|2020-04-09	Oceania|hCoV-19/New Zealand/20VR2485/2020|EPI ISL 456380|B.1.1|New Zealand|2020-04-15	0.0000000000	Oceania
Oceania|hCoV-19/Australia/VIC1248/2020|EPI ISL 436114|B.1.5|Australia|2020-04-09	Oceania|hCoV-19/New Zealand/20VR2485/2020|EPI ISL 456380|B.1.1|New Zealand|2020-04-15	0.0001352982	Oceania
Oceania|hCoV-19/Australia/SAP095/2020|EPI ISL 451129|B.1|Australia|2020-04-09	Oceania|hCoV-19/New Zealand/20VR2485/2020|EPI ISL 456380|B.1.1|New Zealand|2020-04-15	0.0003046185	Oceania
Oceania|hCoV-19/Australia/VIC1247/2020|EPI ISL 436113|B.1.1|Australia|2020-04-09	Oceania|hCoV-19/New Zealand/20VR2485/2020|EPI ISL 456380|B.1.1|New Zealand|2020-04-15	0.0000000000	Oceania
Oceania|hCoV-19/Australia/VIC1164/2020|EPI ISL 430624|B.1.22|Australia|2020-04-09	Oceania|hCoV-19/New Zealand/20VR2485/2020|EPI ISL 456380|B.1.1|New Zealand|2020-04-15	0.0002719004	Oceania
Oceania|hCoV-19/New Zealand/20VR2048/2020|EPI ISL 456346|B.1|New Zealand|2020-04-09	Oceania|hCoV-19/New Zealand/20VR2485/2020|EPI ISL 456380|B.1.1|New Zealand|2020-04-15	0.0002421289	Oceania
Oceania|hCoV-19/Australia/VIC1285/2020|EPI ISL 430702|B.1.5|Australia|2020-04-09	Oceania|hCoV-19/New Zealand/20VR2485/2020|EPI ISL 456380|B.1.1|New Zealand|2020-04-15	0.0001407038	Oceania
Oceania|hCoV-19/Australia/VIC1178/2020|EPI ISL 430674|B.1.1|Australia|2020-04-10	Oceania|hCoV-19/New Zealand/20VR2485/2020|EPI ISL 456380|B.1.1|New Zealand|2020-04-15	0.0000672046	Oceania
Oceania|hCoV-19/Australia/VIC1313/2020|EPI ISL 430714|B.1.5|Australia|2020-04-10	Oceania|hCoV-19/New Zealand/20VR2485/2020|EPI ISL 456380|B.1.1|New Zealand|2020-04-15	0.0001345520	Oceania
Oceania|hCoV-19/Australia/VIC1300/2020|EPI ISL 430677|B.1.1|Australia|2020-04-10	Oceania|hCoV-19/New Zealand/20VR2485/2020|EPI ISL 456380|B.1.1|New Zealand|2020-04-15	0.0000336471	Oceania
Oceania|hCoV-19/Australia/VIC1303/2020|EPI ISL 430694|B.1.1|Australia|2020-04-10	Oceania|hCoV-19/New Zealand/20VR2485/2020|EPI ISL 456380|B.1.1|New Zealand|2020-04-15	0.0000674517	Oceania
Oceania|hCoV-19/Australia/VIC1174/2020|EPI ISL 430623|B.1.370|Australia|2020-04-10	Oceania|hCoV-19/New Zealand/20VR2485/2020|EPI ISL 456380|B.1.1|New Zealand|2020-04-15	0.0002366762	Oceania
Oceania|hCoV-19/Australia/VIC1312/2020|EPI ISL 562136|B.1.5|Australia|2020-04-10	Oceania|hCoV-19/New Zealand/20VR2485/2020|EPI ISL 456380|B.1.1|New Zealand|2020-04-15	0.0001358539	Oceania
Oceania|hCoV-19/Australia/VIC1176/2020|EPI ISL 430630|B.1.5|Australia|2020-04-10	Oceania|hCoV-19/New Zealand/20VR2485/2020|EPI ISL 456380|B.1.1|New Zealand|2020-04-15	0.0001022983	Oceania
Oceania|hCoV-19/Australia/VIC1250/2020|EPI ISL 436115|B.1.1|Australia|2020-04-10	Oceania|hCoV-19/New Zealand/20VR2485/2020|EPI ISL 456380|B.1.1|New Zealand|2020-04-15	0.0000682711	Oceania
Oceania|hCoV-19/Australia/VIC1175/2020|EPI ISL 430625|B.1.22|Australia|2020-04-10	Oceania|hCoV-19/New Zealand/20VR2485/2020|EPI ISL 456380|B.1.1|New Zealand|2020-04-15	0.0002736205	Oceania
Oceania|hCoV-19/Australia/VIC1316/2020|EPI ISL 430690|B.1.370|Australia|2020-04-11	Oceania|hCoV-19/New Zealand/20VR2485/2020|EPI ISL 456380|B.1.1|New Zealand|2020-04-15	0.0002688421	Oceania
Oceania|hCoV-19/Australia/QLD961/2020|EPI ISL 530236|B.1.1|Australia|2020-04-11	Oceania|hCoV-19/New Zealand/20VR2485/2020|EPI ISL 456380|B.1.1|New Zealand|2020-04-15	0.0000000000	Oceania
Oceania|hCoV-19/Australia/NSW2570/2020|EPI ISL 527057|B.1|Australia|2020-04-11	Oceania|hCoV-19/New Zealand/20VR2485/2020|EPI ISL 456380|B.1.1|New Zealand|2020-04-15	0.0002352253	Oceania
Oceania|hCoV-19/Australia/QLD971/2020|EPI ISL 530235|B.1|Australia|2020-04-11	Oceania|hCoV-19/New Zealand/20VR2485/2020|EPI ISL 456380|B.1.1|New Zealand|2020-04-15	0.0002688344	Oceania
Oceania|hCoV-19/Australia/NSW494/2020|EPI ISL 455034|B.1.5|Australia|2020-04-11	Oceania|hCoV-19/New Zealand/20VR2485/2020|EPI ISL 456380|B.1.1|New Zealand|2020-04-15	0.0001360666	Oceania
Oceania|hCoV-19/Australia/NSW332/2020|EPI ISL 451594|B.1.1.33|Australia|2020-04-11	Oceania|hCoV-19/New Zealand/20VR2485/2020|EPI ISL 456380|B.1.1|New Zealand|2020-04-15	0.0000680234	Oceania
Oceania|hCoV-19/Australia/VIC1256/2020|EPI ISL 436120|B.1.370|Australia|2020-04-11	Oceania|hCoV-19/New Zealand/20VR2485/2020|EPI ISL 456380|B.1.1|New Zealand|2020-04-15	0.0002705234	Oceania
Oceania|hCoV-19/Australia/VIC1317/2020|EPI ISL 430691|B.1.1|Australia|2020-04-11	Oceania|hCoV-19/New Zealand/20VR2485/2020|EPI ISL 456380|B.1.1|New Zealand|2020-04-15	0.0001015125	Oceania
Oceania|hCoV-19/Australia/VIC1319/2020|EPI ISL 430700|B.1|Australia|2020-04-11	Oceania|hCoV-19/New Zealand/20VR2485/2020|EPI ISL 456380|B.1.1|New Zealand|2020-04-15	0.0001695064	Oceania
Oceania|hCoV-19/Australia/VIC1321/2020|EPI ISL 430704|B.4|Australia|2020-04-11	Oceania|hCoV-19/New Zealand/20VR2485/2020|EPI ISL 456380|B.1.1|New Zealand|2020-04-15	0.0005775880	Oceania
Oceania|hCoV-19/Australia/VIC1187/2020|EPI ISL 430675|B.1|Australia|2020-04-11	Oceania|hCoV-19/New Zealand/20VR2485/2020|EPI ISL 456380|B.1.1|New Zealand|2020-04-15	0.0002732967	Oceania
Oceania|hCoV-19/Australia/VIC1181/2020|EPI ISL 430627|B.1.1|Australia|2020-04-11	Oceania|hCoV-19/New Zealand/20VR2485/2020|EPI ISL 456380|B.1.1|New Zealand|2020-04-15	0.0001372867	Oceania
Oceania|hCoV-19/Australia/VIC1260/2020|EPI ISL 436123|B.4|Australia|2020-04-11	Oceania|hCoV-19/New Zealand/20VR2485/2020|EPI ISL 456380|B.1.1|New Zealand|2020-04-15	0.0005855243	Oceania
Oceania|hCoV-19/Australia/VIC1183/2020|EPI ISL 430628|B.1.1|Australia|2020-04-11	Oceania|hCoV-19/New Zealand/20VR2485/2020|EPI ISL 456380|B.1.1|New Zealand|2020-04-15	0.0001415113	Oceania
Oceania|hCoV-19/Australia/NSW2571/2020|EPI ISL 527058|B.1.98|Australia|2020-04-12	Oceania|hCoV-19/New Zealand/20VR2485/2020|EPI ISL 456380|B.1.1|New Zealand|2020-04-15	0.0003024584	Oceania
Oceania|hCoV-19/Australia/VIC1329/2020|EPI ISL 430696|B.1.370|Australia|2020-04-12	Oceania|hCoV-19/New Zealand/20VR2485/2020|EPI ISL 456380|B.1.1|New Zealand|2020-04-15	0.0002688511	Oceania
Oceania|hCoV-19/Australia/ACT0059/2020|EPI ISL 498523|B.1|Australia|2020-04-12	Oceania|hCoV-19/New Zealand/20VR2485/2020|EPI ISL 456380|B.1.1|New Zealand|2020-04-15	0.0002352460	Oceania
Oceania|hCoV-19/Australia/VIC1267/2020|EPI ISL 436126|B.1.370|Australia|2020-04-12	Oceania|hCoV-19/New Zealand/20VR2485/2020|EPI ISL 456380|B.1.1|New Zealand|2020-04-15	0.0002706609	Oceania
Oceania|hCoV-19/Australia/VIC1353/2020|EPI ISL 430716|B.1.1|Australia|2020-04-12	Oceania|hCoV-19/New Zealand/20VR2485/2020|EPI ISL 456380|B.1.1|New Zealand|2020-04-15	0.0000338395	Oceania
Oceania|hCoV-19/Australia/NSW2120/2020|EPI ISL 509498|B.1.1|Australia|2020-04-13	Oceania|hCoV-19/New Zealand/20VR2485/2020|EPI ISL 456380|B.1.1|New Zealand|2020-04-15	0.0001679938	Oceania
Oceania|hCoV-19/Australia/NSW601/2020|EPI ISL 478713|B.1|Australia|2020-04-13	Oceania|hCoV-19/New Zealand/20VR2485/2020|EPI ISL 456380|B.1.1|New Zealand|2020-04-15	0.0003402566	Oceania
Oceania|hCoV-19/Australia/NSW377/2020|EPI ISL 451637|B.1.5|Australia|2020-04-13	Oceania|hCoV-19/New Zealand/20VR2485/2020|EPI ISL 456380|B.1.1|New Zealand|2020-04-15	0.0001020479	Oceania
Oceania|hCoV-19/Australia/VIC1336/2020|EPI ISL 430698|B.1.1|Australia|2020-04-13	Oceania|hCoV-19/New Zealand/20VR2485/2020|EPI ISL 456380|B.1.1|New Zealand|2020-04-15	0.0000336181	Oceania
Oceania|hCoV-19/Australia/VIC1369/2020|EPI ISL 563808|B.1.370|Australia|2020-04-13	Oceania|hCoV-19/New Zealand/20VR2485/2020|EPI ISL 456380|B.1.1|New Zealand|2020-04-15	0.0002705236	Oceania
Oceania|hCoV-19/Australia/VIC1340/2020|EPI ISL 430686|B.1|Australia|2020-04-13	Oceania|hCoV-19/New Zealand/20VR2485/2020|EPI ISL 456380|B.1.1|New Zealand|2020-04-15	0.0002368083	Oceania
Oceania|hCoV-19/Australia/VIC1337/2020|EPI ISL 430699|B.1.1|Australia|2020-04-13	Oceania|hCoV-19/New Zealand/20VR2485/2020|EPI ISL 456380|B.1.1|New Zealand|2020-04-15	0.0000000000	Oceania
Oceania|hCoV-19/Australia/WA38/2020|EPI ISL 470855|B.1|Australia|2020-04-14	Oceania|hCoV-19/New Zealand/20VR2485/2020|EPI ISL 456380|B.1.1|New Zealand|2020-04-15	0.0002688448	Oceania
Oceania|hCoV-19/Australia/NSW367/2020|EPI ISL 451628|B.1|Australia|2020-04-14	Oceania|hCoV-19/New Zealand/20VR2485/2020|EPI ISL 456380|B.1.1|New Zealand|2020-04-15	0.0001360730	Oceania
Oceania|hCoV-19/Australia/NSW356/2020|EPI ISL 451617|B.1.5|Australia|2020-04-14	Oceania|hCoV-19/New Zealand/20VR2485/2020|EPI ISL 456380|B.1.1|New Zealand|2020-04-15	0.0001020479	Oceania
Oceania|hCoV-19/Australia/NSW610/2020|EPI ISL 490019|B.1.1|Australia|2020-04-14	Oceania|hCoV-19/New Zealand/20VR2485/2020|EPI ISL 456380|B.1.1|New Zealand|2020-04-15	0.0001360587	Oceania
Oceania|hCoV-19/Australia/VIC1344/2020|EPI ISL 430697|B.1|Australia|2020-04-14	Oceania|hCoV-19/New Zealand/20VR2485/2020|EPI ISL 456380|B.1.1|New Zealand|2020-04-15	0.0001680202	Oceania
Oceania|hCoV-19/Australia/VIC1345/2020|EPI ISL 430708|B.1.370|Australia|2020-04-14	Oceania|hCoV-19/New Zealand/20VR2485/2020|EPI ISL 456380|B.1.1|New Zealand|2020-04-15	0.0002699724	Oceania
Oceania|hCoV-19/Australia/VIC1382/2020|EPI ISL 456419|B.1.1.1|Australia|2020-04-14	Oceania|hCoV-19/New Zealand/20VR2485/2020|EPI ISL 456380|B.1.1|New Zealand|2020-04-15	0.0002362681	Oceania
Oceania|hCoV-19/Australia/VIC1386/2020|EPI ISL 521871|B.1|Australia|2020-04-14	Oceania|hCoV-19/New Zealand/20VR2485/2020|EPI ISL 456380|B.1.1|New Zealand|2020-04-15	0.0001350988	Oceania
Oceania|hCoV-19/Australia/VIC5145/2020|EPI ISL 519947|B.1.255|Australia|2020-04-14	Oceania|hCoV-19/New Zealand/20VR2485/2020|EPI ISL 456380|B.1.1|New Zealand|2020-04-15	0.0001688885	Oceania
Oceania|hCoV-19/Australia/VIC1273/2020|EPI ISL 436131|B.1|Australia|2020-04-14	Oceania|hCoV-19/New Zealand/20VR2485/2020|EPI ISL 456380|B.1.1|New Zealand|2020-04-15	0.0001691284	Oceania
Oceania|hCoV-19/Australia/VIC1372/2020|EPI ISL 456414|B.1.1|Australia|2020-04-14	Oceania|hCoV-19/New Zealand/20VR2485/2020|EPI ISL 456380|B.1.1|New Zealand|2020-04-15	0.0001353996	Oceania
Oceania|hCoV-19/Australia/VIC1373/2020|EPI ISL 456415|B.1.1|Australia|2020-04-14	Oceania|hCoV-19/New Zealand/20VR2485/2020|EPI ISL 456380|B.1.1|New Zealand|2020-04-15	0.0001023026	Oceania
Oceania|hCoV-19/Australia/VIC1387/2020|EPI ISL 561935|B.1.1.33|Australia|2020-04-14	Oceania|hCoV-19/New Zealand/20VR2485/2020|EPI ISL 456380|B.1.1|New Zealand|2020-04-15	0.0000341409	Oceania
Oceania|hCoV-19/Australia/VIC1274/2020|EPI ISL 436132|B.1.370|Australia|2020-04-14	Oceania|hCoV-19/New Zealand/20VR2485/2020|EPI ISL 456380|B.1.1|New Zealand|2020-04-15	0.0002775000	Oceania
Oceania|hCoV-19/New Zealand/20VR2539/2020|EPI ISL 456383|B.1|New Zealand|2020-04-15	Oceania|hCoV-19/New Zealand/20VR2485/2020|EPI ISL 456380|B.1.1|New Zealand|2020-04-15	0.0002352208	Oceania
Oceania|hCoV-19/New Zealand/20VR2556/2020|EPI ISL 456386|B.1|New Zealand|2020-04-15	Oceania|hCoV-19/New Zealand/20VR2485/2020|EPI ISL 456380|B.1.1|New Zealand|2020-04-15	0.0002688421	Oceania
Oceania|hCoV-19/Australia/QLD1017/2020|EPI ISL 530277|B.1|Australia|2020-04-15	Oceania|hCoV-19/New Zealand/20VR2485/2020|EPI ISL 456380|B.1.1|New Zealand|2020-04-15	0.0002016082	Oceania
Oceania|hCoV-19/Australia/QLD964/2020|EPI ISL 530238|B.1.5|Australia|2020-04-15	Oceania|hCoV-19/New Zealand/20VR2485/2020|EPI ISL 456380|B.1.1|New Zealand|2020-04-15	0.0002352212	Oceania
Oceania|hCoV-19/New Zealand/20VR2541/2020|EPI ISL 456384|B.1.1|New Zealand|2020-04-15	Oceania|hCoV-19/New Zealand/20VR2485/2020|EPI ISL 456380|B.1.1|New Zealand|2020-04-15	0.0000000000	Oceania
Oceania|hCoV-19/Australia/NSW02/2020|EPI ISL 408976|B|Australia|2020-01-22	Oceania|hCoV-19/New Zealand/20VR2554/2020|EPI ISL 456385|B.1.5|New Zealand|2020-04-15	0.0003028342	Oceania
Oceania|hCoV-19/Australia/NSW01/2020|EPI ISL 407893|A|Australia|2020-01-24	Oceania|hCoV-19/New Zealand/20VR2554/2020|EPI ISL 456385|B.1.5|New Zealand|2020-04-15	0.0003024031	Oceania
Oceania|hCoV-19/Australia/NSW04/2020|EPI ISL 417030|A|Australia|2020-01-24	Oceania|hCoV-19/New Zealand/20VR2554/2020|EPI ISL 456385|B.1.5|New Zealand|2020-04-15	0.0004032289	Oceania
Oceania|hCoV-19/Australia/VIC02/2020|EPI ISL 416410|B|Australia|2020-01-24	Oceania|hCoV-19/New Zealand/20VR2554/2020|EPI ISL 456385|B.1.5|New Zealand|2020-04-15	0.0003052059	Oceania
Oceania|hCoV-19/Australia/VIC01/2020|EPI ISL 406844|B|Australia|2020-01-25	Oceania|hCoV-19/New Zealand/20VR2554/2020|EPI ISL 456385|B.1.5|New Zealand|2020-04-15	0.0003361541	Oceania
Oceania|hCoV-19/Australia/NSW03/2020|EPI ISL 408977|B|Australia|2020-01-25	Oceania|hCoV-19/New Zealand/20VR2554/2020|EPI ISL 456385|B.1.5|New Zealand|2020-04-15	0.0002688096	Oceania
Oceania|hCoV-19/Australia/NSW2153/2020|EPI ISL 509505|B.1.5|Australia|2020-01-25	Oceania|hCoV-19/New Zealand/20VR2554/2020|EPI ISL 456385|B.1.5|New Zealand|2020-04-15	0.0000671917	Oceania
Oceania|hCoV-19/Australia/QLD01/2020|EPI ISL 407894|A|Australia|2020-01-28	Oceania|hCoV-19/New Zealand/20VR2554/2020|EPI ISL 456385|B.1.5|New Zealand|2020-04-15	0.0003696401	Oceania
Oceania|hCoV-19/Australia/VPRL014/2020|EPI ISL 455603|B.1|Australia|2020-01-30	Oceania|hCoV-19/New Zealand/20VR2554/2020|EPI ISL 456385|B.1.5|New Zealand|2020-04-15	0.0003024031	Oceania
Oceania|hCoV-19/Australia/QLD02/2020|EPI ISL 407896|A|Australia|2020-01-30	Oceania|hCoV-19/New Zealand/20VR2554/2020|EPI ISL 456385|B.1.5|New Zealand|2020-04-15	0.0004368653	Oceania
Oceania|hCoV-19/Australia/SA01/2020|EPI ISL 480778|B.1|Australia|2020-01-30	Oceania|hCoV-19/New Zealand/20VR2554/2020|EPI ISL 456385|B.1.5|New Zealand|2020-04-15	0.0003028100	Oceania
Oceania|hCoV-19/Australia/SA04/2020|EPI ISL 480781|B.1|Australia|2020-01-30	Oceania|hCoV-19/New Zealand/20VR2554/2020|EPI ISL 456385|B.1.5|New Zealand|2020-04-15	0.0003042120	Oceania
Oceania|hCoV-19/Australia/VIC13/2020|EPI ISL 419733|B|Australia|2020-01-31	Oceania|hCoV-19/New Zealand/20VR2554/2020|EPI ISL 456385|B.1.5|New Zealand|2020-04-15	0.0003701145	Oceania
Oceania|hCoV-19/Australia/VIC14/2020|EPI ISL 419734|B|Australia|2020-02-02	Oceania|hCoV-19/New Zealand/20VR2554/2020|EPI ISL 456385|B.1.5|New Zealand|2020-04-15	0.0002731186	Oceania
Oceania|hCoV-19/Australia/QLD03/2020|EPI ISL 410717|A|Australia|2020-02-05	Oceania|hCoV-19/New Zealand/20VR2554/2020|EPI ISL 456385|B.1.5|New Zealand|2020-04-15	0.0004032519	Oceania
Oceania|hCoV-19/Australia/QLD04/2020|EPI ISL 410718|A|Australia|2020-02-05	Oceania|hCoV-19/New Zealand/20VR2554/2020|EPI ISL 456385|B.1.5|New Zealand|2020-04-15	0.0003696401	Oceania
Oceania|hCoV-19/Australia/VIC07/2020|EPI ISL 416415|A|Australia|2020-02-08	Oceania|hCoV-19/New Zealand/20VR2554/2020|EPI ISL 456385|B.1.5|New Zealand|2020-04-15	0.0004032520	Oceania
Oceania|hCoV-19/Australia/SAP097/2020|EPI ISL 468039|B|Australia|2020-02-22	Oceania|hCoV-19/New Zealand/20VR2554/2020|EPI ISL 456385|B.1.5|New Zealand|2020-04-15	0.0003360413	Oceania
Oceania|hCoV-19/Australia/WA11/2020|EPI ISL 420456|B|Australia|2020-02-22	Oceania|hCoV-19/New Zealand/20VR2554/2020|EPI ISL 456385|B.1.5|New Zealand|2020-04-15	0.0003360596	Oceania
Oceania|hCoV-19/Australia/WA34/2020|EPI ISL 470851|B|Australia|2020-02-27	Oceania|hCoV-19/New Zealand/20VR2554/2020|EPI ISL 456385|B.1.5|New Zealand|2020-04-15	0.0003360258	Oceania
Oceania|hCoV-19/New Zealand/20VR0174/2020|EPI ISL 413490|B.4|New Zealand|2020-02-27	Oceania|hCoV-19/New Zealand/20VR2554/2020|EPI ISL 456385|B.1.5|New Zealand|2020-04-15	0.0004033569	Oceania
Oceania|hCoV-19/Australia/NSW05/2020|EPI ISL 412975|B.4|Australia|2020-02-28	Oceania|hCoV-19/New Zealand/20VR2554/2020|EPI ISL 456385|B.1.5|New Zealand|2020-04-15	0.0004369181	Oceania
Oceania|hCoV-19/Australia/QLDID922/2020|EPI ISL 418799|B|Australia|2020-02-28	Oceania|hCoV-19/New Zealand/20VR2554/2020|EPI ISL 456385|B.1.5|New Zealand|2020-04-15	0.0004032405	Oceania
Oceania|hCoV-19/Australia/NSW09/2020|EPI ISL 413595|B.4|Australia|2020-02-28	Oceania|hCoV-19/New Zealand/20VR2554/2020|EPI ISL 456385|B.1.5|New Zealand|2020-04-15	0.0004763658	Oceania
Oceania|hCoV-19/Australia/NSW08/2020|EPI ISL 413594|B|Australia|2020-02-28	Oceania|hCoV-19/New Zealand/20VR2554/2020|EPI ISL 456385|B.1.5|New Zealand|2020-04-15	0.0002381234	Oceania
Oceania|hCoV-19/Australia/NSW10/2020|EPI ISL 413596|B|Australia|2020-02-28	Oceania|hCoV-19/New Zealand/20VR2554/2020|EPI ISL 456385|B.1.5|New Zealand|2020-04-15	0.0002381315	Oceania
Oceania|hCoV-19/Australia/NSW219/2020|EPI ISL 427643|B|Australia|2020-02-28	Oceania|hCoV-19/New Zealand/20VR2554/2020|EPI ISL 456385|B.1.5|New Zealand|2020-04-15	0.0002381396	Oceania
Oceania|hCoV-19/Australia/NSW07/2020|EPI ISL 413214|B.4|Australia|2020-02-29	Oceania|hCoV-19/New Zealand/20VR2554/2020|EPI ISL 456385|B.1.5|New Zealand|2020-04-15	0.0004032891	Oceania
Oceania|hCoV-19/Australia/QLD09/2020|EPI ISL 414414|B.4|Australia|2020-02-29	Oceania|hCoV-19/New Zealand/20VR2554/2020|EPI ISL 456385|B.1.5|New Zealand|2020-04-15	0.0004369056	Oceania
Oceania|hCoV-19/Australia/NSW06/2020|EPI ISL 413213|B.4|Australia|2020-02-29	Oceania|hCoV-19/New Zealand/20VR2554/2020|EPI ISL 456385|B.1.5|New Zealand|2020-04-15	0.0004705316	Oceania
Oceania|hCoV-19/New Zealand/20VR0189/2020|EPI ISL 416519|B.1.1|New Zealand|2020-03-02	Oceania|hCoV-19/New Zealand/20VR2554/2020|EPI ISL 456385|B.1.5|New Zealand|2020-04-15	0.0002016047	Oceania
Oceania|hCoV-19/Australia/VIC04/2020|EPI ISL 416412|B.4|Australia|2020-03-02	Oceania|hCoV-19/New Zealand/20VR2554/2020|EPI ISL 456385|B.1.5|New Zealand|2020-04-15	0.0005377724	Oceania
Oceania|hCoV-19/Australia/NSW11/2020|EPI ISL 413597|B.4|Australia|2020-03-02	Oceania|hCoV-19/New Zealand/20VR2554/2020|EPI ISL 456385|B.1.5|New Zealand|2020-04-15	0.0003742533	Oceania
Oceania|hCoV-19/Australia/NSW217/2020|EPI ISL 427644|B.4|Australia|2020-03-02	Oceania|hCoV-19/New Zealand/20VR2554/2020|EPI ISL 456385|B.1.5|New Zealand|2020-04-15	0.0003742660	Oceania
Oceania|hCoV-19/Australia/SAP098/2020|EPI ISL 483066|B.4|Australia|2020-03-03	Oceania|hCoV-19/New Zealand/20VR2554/2020|EPI ISL 456385|B.1.5|New Zealand|2020-04-15	0.0004705748	Oceania
Oceania|hCoV-19/Australia/NSW15/2020|EPI ISL 417383|B.4|Australia|2020-03-03	Oceania|hCoV-19/New Zealand/20VR2554/2020|EPI ISL 456385|B.1.5|New Zealand|2020-04-15	0.0004705234	Oceania
Oceania|hCoV-19/New Zealand/20VR1109/2020|EPI ISL 456190|B.31|New Zealand|2020-03-03	Oceania|hCoV-19/New Zealand/20VR2554/2020|EPI ISL 456385|B.1.5|New Zealand|2020-04-15	0.0006050641	Oceania
Oceania|hCoV-19/Australia/NSW14/2020|EPI ISL 413600|B.4|Australia|2020-03-03	Oceania|hCoV-19/New Zealand/20VR2554/2020|EPI ISL 456385|B.1.5|New Zealand|2020-04-15	0.0003742576	Oceania
Oceania|hCoV-19/Australia/NSW22/2020|EPI ISL 427649|B.4|Australia|2020-03-03	Oceania|hCoV-19/New Zealand/20VR2554/2020|EPI ISL 456385|B.1.5|New Zealand|2020-04-15	0.0004083105	Oceania
Oceania|hCoV-19/Australia/VPRL004/2020|EPI ISL 455596|B.4|Australia|2020-03-03	Oceania|hCoV-19/New Zealand/20VR2554/2020|EPI ISL 456385|B.1.5|New Zealand|2020-04-15	0.0004706064	Oceania
Oceania|hCoV-19/Australia/SAP217/2020|EPI ISL 483073|B|Australia|2020-03-03	Oceania|hCoV-19/New Zealand/20VR2554/2020|EPI ISL 456385|B.1.5|New Zealand|2020-04-15	0.0003736212	Oceania
Oceania|hCoV-19/Australia/SAP099/2020|EPI ISL 468038|B.4|Australia|2020-03-04	Oceania|hCoV-19/New Zealand/20VR2554/2020|EPI ISL 456385|B.1.5|New Zealand|2020-04-15	0.0005042211	Oceania
Oceania|hCoV-19/Australia/NSW21/2020|EPI ISL 417386|B.4|Australia|2020-03-04	Oceania|hCoV-19/New Zealand/20VR2554/2020|EPI ISL 456385|B.1.5|New Zealand|2020-04-15	0.0004369257	Oceania
Oceania|hCoV-19/Australia/WA06/2020|EPI ISL 420534|B.1.98|Australia|2020-03-04	Oceania|hCoV-19/New Zealand/20VR2554/2020|EPI ISL 456385|B.1.5|New Zealand|2020-04-15	0.0001682431	Oceania
Oceania|hCoV-19/Australia/NSW12/2020|EPI ISL 413598|B.4|Australia|2020-03-04	Oceania|hCoV-19/New Zealand/20VR2554/2020|EPI ISL 456385|B.1.5|New Zealand|2020-04-15	0.0004763658	Oceania
Oceania|hCoV-19/Australia/NSW23/2020|EPI ISL 427650|B.4|Australia|2020-03-04	Oceania|hCoV-19/New Zealand/20VR2554/2020|EPI ISL 456385|B.1.5|New Zealand|2020-04-15	0.0004082915	Oceania
Oceania|hCoV-19/Australia/NSW65/2020|EPI ISL 427645|B.4|Australia|2020-03-04	Oceania|hCoV-19/New Zealand/20VR2554/2020|EPI ISL 456385|B.1.5|New Zealand|2020-04-15	0.0004423249	Oceania
Oceania|hCoV-19/Australia/NSW13/2020|EPI ISL 413599|B.4|Australia|2020-03-04	Oceania|hCoV-19/New Zealand/20VR2554/2020|EPI ISL 456385|B.1.5|New Zealand|2020-04-15	0.0004082915	Oceania
Oceania|hCoV-19/New Zealand/20VR0195/2020|EPI ISL 534335|B.1.1|New Zealand|2020-03-04	Oceania|hCoV-19/New Zealand/20VR2554/2020|EPI ISL 456385|B.1.5|New Zealand|2020-04-15	0.0002054491	Oceania
Oceania|hCoV-19/Australia/NSW25/2020|EPI ISL 417388|B.6|Australia|2020-03-05	Oceania|hCoV-19/New Zealand/20VR2554/2020|EPI ISL 456385|B.1.5|New Zealand|2020-04-15	0.0004704964	Oceania
Oceania|hCoV-19/Australia/NSW18/2020|EPI ISL 417384|B.4|Australia|2020-03-05	Oceania|hCoV-19/New Zealand/20VR2554/2020|EPI ISL 456385|B.1.5|New Zealand|2020-04-15	0.0004705099	Oceania
Oceania|hCoV-19/Australia/NSW66/2020|EPI ISL 427646|B.4|Australia|2020-03-05	Oceania|hCoV-19/New Zealand/20VR2554/2020|EPI ISL 456385|B.1.5|New Zealand|2020-04-15	0.0004423249	Oceania
Oceania|hCoV-19/Australia/TAS54/2020|EPI ISL 522729|B.4|Australia|2020-03-05	Oceania|hCoV-19/New Zealand/20VR2554/2020|EPI ISL 456385|B.1.5|New Zealand|2020-04-15	0.0004398593	Oceania
Oceania|hCoV-19/New Zealand/20VR0206/2020|EPI ISL 416526|B.4|New Zealand|2020-03-05	Oceania|hCoV-19/New Zealand/20VR2554/2020|EPI ISL 456385|B.1.5|New Zealand|2020-04-15	0.0004452389	Oceania
Oceania|hCoV-19/Australia/NSW24/2020|EPI ISL 417387|B.4|Australia|2020-03-06	Oceania|hCoV-19/New Zealand/20VR2554/2020|EPI ISL 456385|B.1.5|New Zealand|2020-04-15	0.0004705316	Oceania
Oceania|hCoV-19/Australia/NSW19/2020|EPI ISL 417385|B.4|Australia|2020-03-06	Oceania|hCoV-19/New Zealand/20VR2554/2020|EPI ISL 456385|B.1.5|New Zealand|2020-04-15	0.0004705233	Oceania
Oceania|hCoV-19/Australia/NSW155/2020|EPI ISL 427647|B.1.1|Australia|2020-03-06	Oceania|hCoV-19/New Zealand/20VR2554/2020|EPI ISL 456385|B.1.5|New Zealand|2020-04-15	0.0002041144	Oceania
Oceania|hCoV-19/Australia/NSW33/2020|EPI ISL 427654|B.4|Australia|2020-03-06	Oceania|hCoV-19/New Zealand/20VR2554/2020|EPI ISL 456385|B.1.5|New Zealand|2020-04-15	0.0004083106	Oceania
Oceania|hCoV-19/Australia/VPRL002/2020|EPI ISL 455595|B|Australia|2020-03-06	Oceania|hCoV-19/New Zealand/20VR2554/2020|EPI ISL 456385|B.1.5|New Zealand|2020-04-15	0.0003696901	Oceania
Oceania|hCoV-19/Australia/VIC06/2020|EPI ISL 416414|B.4|Australia|2020-03-06	Oceania|hCoV-19/New Zealand/20VR2554/2020|EPI ISL 456385|B.1.5|New Zealand|2020-04-15	0.0004787337	Oceania
Oceania|hCoV-19/Australia/VIC18/2020|EPI ISL 419737|B.40|Australia|2020-03-07	Oceania|hCoV-19/New Zealand/20VR2554/2020|EPI ISL 456385|B.1.5|New Zealand|2020-04-15	0.0005714569	Oceania
Oceania|hCoV-19/Australia/NSW27/2020|EPI ISL 417390|B.1.1|Australia|2020-03-08	Oceania|hCoV-19/New Zealand/20VR2554/2020|EPI ISL 456385|B.1.5|New Zealand|2020-04-15	0.0002688173	Oceania
Oceania|hCoV-19/Australia/NSW28/2020|EPI ISL 417391|B.4|Australia|2020-03-08	Oceania|hCoV-19/New Zealand/20VR2554/2020|EPI ISL 456385|B.1.5|New Zealand|2020-04-15	0.0005377878	Oceania
Oceania|hCoV-19/Australia/NSW35/2020|EPI ISL 417393|B.4|Australia|2020-03-08	Oceania|hCoV-19/New Zealand/20VR2554/2020|EPI ISL 456385|B.1.5|New Zealand|2020-04-15	0.0005104026	Oceania
Oceania|hCoV-19/Australia/NSW29/2020|EPI ISL 427651|B|Australia|2020-03-08	Oceania|hCoV-19/New Zealand/20VR2554/2020|EPI ISL 456385|B.1.5|New Zealand|2020-04-15	0.0003402249	Oceania
Oceania|hCoV-19/Australia/NSW153/2020|EPI ISL 427653|B.1.1|Australia|2020-03-08	Oceania|hCoV-19/New Zealand/20VR2554/2020|EPI ISL 456385|B.1.5|New Zealand|2020-04-15	0.0002041144	Oceania
Oceania|hCoV-19/Australia/NSW375/2020|EPI ISL 451635|B.4|Australia|2020-03-08	Oceania|hCoV-19/New Zealand/20VR2554/2020|EPI ISL 456385|B.1.5|New Zealand|2020-04-15	0.0005104199	Oceania
Oceania|hCoV-19/Australia/NSW252/2020|EPI ISL 451517|B.4|Australia|2020-03-08	Oceania|hCoV-19/New Zealand/20VR2554/2020|EPI ISL 456385|B.1.5|New Zealand|2020-04-15	0.0004423249	Oceania
Oceania|hCoV-19/Australia/VIC19/2020|EPI ISL 419738|B.39|Australia|2020-03-08	Oceania|hCoV-19/New Zealand/20VR2554/2020|EPI ISL 456385|B.1.5|New Zealand|2020-04-15	0.0005090409	Oceania
Oceania|hCoV-19/Australia/NSW26/2020|EPI ISL 417389|B.4|Australia|2020-03-09	Oceania|hCoV-19/New Zealand/20VR2554/2020|EPI ISL 456385|B.1.5|New Zealand|2020-04-15	0.0005377937	Oceania
Oceania|hCoV-19/Australia/VIC23/2020|EPI ISL 419743|B.40|Australia|2020-03-09	Oceania|hCoV-19/New Zealand/20VR2554/2020|EPI ISL 456385|B.1.5|New Zealand|2020-04-15	0.0005377879	Oceania
Oceania|hCoV-19/Australia/VIC21/2020|EPI ISL 419740|B.40|Australia|2020-03-09	Oceania|hCoV-19/New Zealand/20VR2554/2020|EPI ISL 456385|B.1.5|New Zealand|2020-04-15	0.0005714113	Oceania
Oceania|hCoV-19/Australia/VIC22/2020|EPI ISL 419742|B.1|Australia|2020-03-09	Oceania|hCoV-19/New Zealand/20VR2554/2020|EPI ISL 456385|B.1.5|New Zealand|2020-04-15	0.0002352077	Oceania
Oceania|hCoV-19/Australia/NSW154/2020|EPI ISL 427652|B.1.1|Australia|2020-03-09	Oceania|hCoV-19/New Zealand/20VR2554/2020|EPI ISL 456385|B.1.5|New Zealand|2020-04-15	0.0002041144	Oceania
Oceania|hCoV-19/Australia/NSW2155/2020|EPI ISL 500633|B.4|Australia|2020-03-09	Oceania|hCoV-19/New Zealand/20VR2554/2020|EPI ISL 456385|B.1.5|New Zealand|2020-04-15	0.0004369348	Oceania
Oceania|hCoV-19/Australia/NSW2154/2020|EPI ISL 500632|B.1.1|Australia|2020-03-09	Oceania|hCoV-19/New Zealand/20VR2554/2020|EPI ISL 456385|B.1.5|New Zealand|2020-04-15	0.0002352261	Oceania
Oceania|hCoV-19/Australia/VIC26/2020|EPI ISL 419745|B.3|Australia|2020-03-10	Oceania|hCoV-19/New Zealand/20VR2554/2020|EPI ISL 456385|B.1.5|New Zealand|2020-04-15	0.0003360296	Oceania
Oceania|hCoV-19/Australia/NSW31/2020|EPI ISL 417392|B.4|Australia|2020-03-10	Oceania|hCoV-19/New Zealand/20VR2554/2020|EPI ISL 456385|B.1.5|New Zealand|2020-04-15	0.0004705234	Oceania
Oceania|hCoV-19/Australia/VIC30/2020|EPI ISL 419749|B.4|Australia|2020-03-10	Oceania|hCoV-19/New Zealand/20VR2554/2020|EPI ISL 456385|B.1.5|New Zealand|2020-04-15	0.0004369132	Oceania
Oceania|hCoV-19/Australia/VIC36/2020|EPI ISL 419765|B|Australia|2020-03-10	Oceania|hCoV-19/New Zealand/20VR2554/2020|EPI ISL 456385|B.1.5|New Zealand|2020-04-15	0.0004032776	Oceania
Oceania|hCoV-19/Australia/VIC31/2020|EPI ISL 419750|B.1|Australia|2020-03-10	Oceania|hCoV-19/New Zealand/20VR2554/2020|EPI ISL 456385|B.1.5|New Zealand|2020-04-15	0.0001679908	Oceania
Oceania|hCoV-19/Australia/NSW36/2020|EPI ISL 417394|B.40|Australia|2020-03-10	Oceania|hCoV-19/New Zealand/20VR2554/2020|EPI ISL 456385|B.1.5|New Zealand|2020-04-15	0.0004423306	Oceania
Oceania|hCoV-19/Australia/NSW38/2020|EPI ISL 417396|B.6|Australia|2020-03-10	Oceania|hCoV-19/New Zealand/20VR2554/2020|EPI ISL 456385|B.1.5|New Zealand|2020-04-15	0.0004082847	Oceania
Oceania|hCoV-19/Australia/NSW41/2020|EPI ISL 417399|B.40|Australia|2020-03-10	Oceania|hCoV-19/New Zealand/20VR2554/2020|EPI ISL 456385|B.1.5|New Zealand|2020-04-15	0.0003402133	Oceania
Oceania|hCoV-19/Australia/NSW44/2020|EPI ISL 417400|B.6|Australia|2020-03-10	Oceania|hCoV-19/New Zealand/20VR2554/2020|EPI ISL 456385|B.1.5|New Zealand|2020-04-15	0.0004082728	Oceania
Oceania|hCoV-19/Australia/NSW46/2020|EPI ISL 427658|B.3|Australia|2020-03-10	Oceania|hCoV-19/New Zealand/20VR2554/2020|EPI ISL 456385|B.1.5|New Zealand|2020-04-15	0.0003062790	Oceania
Oceania|hCoV-19/Australia/NSW51/2020|EPI ISL 427660|B.40|Australia|2020-03-10	Oceania|hCoV-19/New Zealand/20VR2554/2020|EPI ISL 456385|B.1.5|New Zealand|2020-04-15	0.0003402248	Oceania
Oceania|hCoV-19/Australia/NSW376/2020|EPI ISL 451636|B.4|Australia|2020-03-10	Oceania|hCoV-19/New Zealand/20VR2554/2020|EPI ISL 456385|B.1.5|New Zealand|2020-04-15	0.0004423378	Oceania
Oceania|hCoV-19/Australia/NSW103/2020|EPI ISL 427657|B.1.5|Australia|2020-03-10	Oceania|hCoV-19/New Zealand/20VR2554/2020|EPI ISL 456385|B.1.5|New Zealand|2020-04-15	0.0001020401	Oceania
Oceania|hCoV-19/Australia/NSW63/2020|EPI ISL 427664|B|Australia|2020-03-10	Oceania|hCoV-19/New Zealand/20VR2554/2020|EPI ISL 456385|B.1.5|New Zealand|2020-04-15	0.0002721837	Oceania
Oceania|hCoV-19/Australia/NSW49/2020|EPI ISL 427659|B.6|Australia|2020-03-10	Oceania|hCoV-19/New Zealand/20VR2554/2020|EPI ISL 456385|B.1.5|New Zealand|2020-04-15	0.0004082986	Oceania
Oceania|hCoV-19/Australia/NSW2159/2020|EPI ISL 500637|B.1.5|Australia|2020-03-10	Oceania|hCoV-19/New Zealand/20VR2554/2020|EPI ISL 456385|B.1.5|New Zealand|2020-04-15	0.0001007925	Oceania
Oceania|hCoV-19/Australia/VIC29/2020|EPI ISL 419748|B.1.1|Australia|2020-03-10	Oceania|hCoV-19/New Zealand/20VR2554/2020|EPI ISL 456385|B.1.5|New Zealand|2020-04-15	0.0002688354	Oceania
Oceania|hCoV-19/Australia/NSW2139/2020|EPI ISL 500627|B.4|Australia|2020-03-10	Oceania|hCoV-19/New Zealand/20VR2554/2020|EPI ISL 456385|B.1.5|New Zealand|2020-04-15	0.0005041933	Oceania
Oceania|hCoV-19/New Zealand/20VR0712/2020|EPI ISL 456163|B.1.1|New Zealand|2020-03-11	Oceania|hCoV-19/New Zealand/20VR2554/2020|EPI ISL 456385|B.1.5|New Zealand|2020-04-15	0.0002016047	Oceania
Oceania|hCoV-19/Australia/QLDID921/2020|EPI ISL 417033|B.6|Australia|2020-03-11	Oceania|hCoV-19/New Zealand/20VR2554/2020|EPI ISL 456385|B.1.5|New Zealand|2020-04-15	0.0004032660	Oceania
Oceania|hCoV-19/Australia/VIC44/2020|EPI ISL 419767|B.1|Australia|2020-03-11	Oceania|hCoV-19/New Zealand/20VR2554/2020|EPI ISL 456385|B.1.5|New Zealand|2020-04-15	0.0001343876	Oceania
Oceania|hCoV-19/Australia/VIC39/2020|EPI ISL 419757|B.1|Australia|2020-03-11	Oceania|hCoV-19/New Zealand/20VR2554/2020|EPI ISL 456385|B.1.5|New Zealand|2020-04-15	0.0002352103	Oceania
Oceania|hCoV-19/Australia/QLDID920/2020|EPI ISL 417032|B.1.5|Australia|2020-03-11	Oceania|hCoV-19/New Zealand/20VR2554/2020|EPI ISL 456385|B.1.5|New Zealand|2020-04-15	0.0001007857	Oceania
Oceania|hCoV-19/Australia/VIC45/2020|EPI ISL 419802|B.1.1|Australia|2020-03-11	Oceania|hCoV-19/New Zealand/20VR2554/2020|EPI ISL 456385|B.1.5|New Zealand|2020-04-15	0.0002016047	Oceania
Oceania|hCoV-19/Australia/NSW40/2020|EPI ISL 417398|B.4|Australia|2020-03-11	Oceania|hCoV-19/New Zealand/20VR2554/2020|EPI ISL 456385|B.1.5|New Zealand|2020-04-15	0.0004763713	Oceania
Oceania|hCoV-19/Australia/NSW52/2020|EPI ISL 417405|B|Australia|2020-03-11	Oceania|hCoV-19/New Zealand/20VR2554/2020|EPI ISL 456385|B.1.5|New Zealand|2020-04-15	0.0003402133	Oceania
Oceania|hCoV-19/Australia/NSW39/2020|EPI ISL 417397|B.1.5|Australia|2020-03-11	Oceania|hCoV-19/New Zealand/20VR2554/2020|EPI ISL 456385|B.1.5|New Zealand|2020-04-15	0.0001020367	Oceania
Oceania|hCoV-19/Australia/NSW102/2020|EPI ISL 427656|B.1.5|Australia|2020-03-11	Oceania|hCoV-19/New Zealand/20VR2554/2020|EPI ISL 456385|B.1.5|New Zealand|2020-04-15	0.0001020401	Oceania
Oceania|hCoV-19/Australia/NSW34/2020|EPI ISL 427655|B.4|Australia|2020-03-11	Oceania|hCoV-19/New Zealand/20VR2554/2020|EPI ISL 456385|B.1.5|New Zealand|2020-04-15	0.0004423456	Oceania
Oceania|hCoV-19/Australia/VIC38/2020|EPI ISL 419756|B.1.6|Australia|2020-03-11	Oceania|hCoV-19/New Zealand/20VR2554/2020|EPI ISL 456385|B.1.5|New Zealand|2020-04-15	0.0002015905	Oceania
Oceania|hCoV-19/Australia/NSW218/2020|EPI ISL 427665|B.3|Australia|2020-03-11	Oceania|hCoV-19/New Zealand/20VR2554/2020|EPI ISL 456385|B.1.5|New Zealand|2020-04-15	0.0003402403	Oceania
Oceania|hCoV-19/Australia/VIC43/2020|EPI ISL 419763|B.1.1|Australia|2020-03-11	Oceania|hCoV-19/New Zealand/20VR2554/2020|EPI ISL 456385|B.1.5|New Zealand|2020-04-15	0.0002352448	Oceania
Oceania|hCoV-19/Australia/NSW2156/2020|EPI ISL 500634|B.39|Australia|2020-03-11	Oceania|hCoV-19/New Zealand/20VR2554/2020|EPI ISL 456385|B.1.5|New Zealand|2020-04-15	0.0004705708	Oceania
Oceania|hCoV-19/Australia/TAS124/2020|EPI ISL 522589|B|Australia|2020-03-11	Oceania|hCoV-19/New Zealand/20VR2554/2020|EPI ISL 456385|B.1.5|New Zealand|2020-04-15	0.0003786081	Oceania
Oceania|hCoV-19/New Zealand/CoV002/2020|EPI ISL 417212|B.31|New Zealand|2020-03-11	Oceania|hCoV-19/New Zealand/20VR2554/2020|EPI ISL 456385|B.1.5|New Zealand|2020-04-15	0.0004723161	Oceania
Oceania|hCoV-19/Australia/VIC50/2020|EPI ISL 419766|B.1|Australia|2020-03-12	Oceania|hCoV-19/New Zealand/20VR2554/2020|EPI ISL 456385|B.1.5|New Zealand|2020-04-15	0.0001679908	Oceania
Oceania|hCoV-19/Australia/VIC55/2020|EPI ISL 419776|B|Australia|2020-03-12	Oceania|hCoV-19/New Zealand/20VR2554/2020|EPI ISL 456385|B.1.5|New Zealand|2020-04-15	0.0004032661	Oceania
Oceania|hCoV-19/Australia/VIC52/2020|EPI ISL 419768|B.1.1.71|Australia|2020-03-12	Oceania|hCoV-19/New Zealand/20VR2554/2020|EPI ISL 456385|B.1.5|New Zealand|2020-04-15	0.0003024257	Oceania
Oceania|hCoV-19/Australia/VIC58/2020|EPI ISL 419784|B.4|Australia|2020-03-12	Oceania|hCoV-19/New Zealand/20VR2554/2020|EPI ISL 456385|B.1.5|New Zealand|2020-04-15	0.0004032776	Oceania
Oceania|hCoV-19/Australia/VIC54/2020|EPI ISL 419770|B.1|Australia|2020-03-12	Oceania|hCoV-19/New Zealand/20VR2554/2020|EPI ISL 456385|B.1.5|New Zealand|2020-04-15	0.0001343876	Oceania
Oceania|hCoV-19/Australia/VIC47/2020|EPI ISL 419759|B.40|Australia|2020-03-12	Oceania|hCoV-19/New Zealand/20VR2554/2020|EPI ISL 456385|B.1.5|New Zealand|2020-04-15	0.0005714377	Oceania
Oceania|hCoV-19/Australia/NSW50/2020|EPI ISL 417404|B.1.1|Australia|2020-03-12	Oceania|hCoV-19/New Zealand/20VR2554/2020|EPI ISL 456385|B.1.5|New Zealand|2020-04-15	0.0002381303	Oceania
Oceania|hCoV-19/Australia/NSW254/2020|EPI ISL 451519|B.4|Australia|2020-03-12	Oceania|hCoV-19/New Zealand/20VR2554/2020|EPI ISL 456385|B.1.5|New Zealand|2020-04-15	0.0005444592	Oceania
Oceania|hCoV-19/Australia/VIC48/2020|EPI ISL 419762|B.1|Australia|2020-03-12	Oceania|hCoV-19/New Zealand/20VR2554/2020|EPI ISL 456385|B.1.5|New Zealand|2020-04-15	0.0001679964	Oceania
Oceania|hCoV-19/Australia/NSW2158/2020|EPI ISL 500636|B.1.5|Australia|2020-03-12	Oceania|hCoV-19/New Zealand/20VR2554/2020|EPI ISL 456385|B.1.5|New Zealand|2020-04-15	0.0001343966	Oceania
Oceania|hCoV-19/Australia/VIC49/2020|EPI ISL 419764|B.1|Australia|2020-03-12	Oceania|hCoV-19/New Zealand/20VR2554/2020|EPI ISL 456385|B.1.5|New Zealand|2020-04-15	0.0002016609	Oceania
Oceania|hCoV-19/New Zealand/20VR0334/2020|EPI ISL 456157|B.1|New Zealand|2020-03-12	Oceania|hCoV-19/New Zealand/20VR2554/2020|EPI ISL 456385|B.1.5|New Zealand|2020-04-15	0.0002054468	Oceania
Oceania|hCoV-19/Australia/VIC62/2020|EPI ISL 419774|B.1|Australia|2020-03-13	Oceania|hCoV-19/New Zealand/20VR2554/2020|EPI ISL 456385|B.1.5|New Zealand|2020-04-15	0.0001343876	Oceania
Oceania|hCoV-19/Australia/NSW2011/2020|EPI ISL 500598|B.4|Australia|2020-03-13	Oceania|hCoV-19/New Zealand/20VR2554/2020|EPI ISL 456385|B.1.5|New Zealand|2020-04-15	0.0005714441	Oceania
Oceania|hCoV-19/Australia/VIC66/2020|EPI ISL 419780|B.4|Australia|2020-03-13	Oceania|hCoV-19/New Zealand/20VR2554/2020|EPI ISL 456385|B.1.5|New Zealand|2020-04-15	0.0004032776	Oceania
Oceania|hCoV-19/Australia/VIC70/2020|EPI ISL 419786|B|Australia|2020-03-13	Oceania|hCoV-19/New Zealand/20VR2554/2020|EPI ISL 456385|B.1.5|New Zealand|2020-04-15	0.0003696530	Oceania
Oceania|hCoV-19/Australia/WA02/2020|EPI ISL 420532|B.1.98|Australia|2020-03-13	Oceania|hCoV-19/New Zealand/20VR2554/2020|EPI ISL 456385|B.1.5|New Zealand|2020-04-15	0.0001345917	Oceania
Oceania|hCoV-19/Australia/NSW45/2020|EPI ISL 417401|B.6|Australia|2020-03-13	Oceania|hCoV-19/New Zealand/20VR2554/2020|EPI ISL 456385|B.1.5|New Zealand|2020-04-15	0.0003742423	Oceania
Oceania|hCoV-19/Australia/NSW47/2020|EPI ISL 417402|B.1.5|Australia|2020-03-13	Oceania|hCoV-19/New Zealand/20VR2554/2020|EPI ISL 456385|B.1.5|New Zealand|2020-04-15	0.0001020367	Oceania
Oceania|hCoV-19/Australia/NSW607/2020|EPI ISL 490017|B.40|Australia|2020-03-13	Oceania|hCoV-19/New Zealand/20VR2554/2020|EPI ISL 456385|B.1.5|New Zealand|2020-04-15	0.0003402249	Oceania
Oceania|hCoV-19/Australia/NSW592/2020|EPI ISL 478704|B.1.5|Australia|2020-03-13	Oceania|hCoV-19/New Zealand/20VR2554/2020|EPI ISL 456385|B.1.5|New Zealand|2020-04-15	0.0001020401	Oceania
Oceania|hCoV-19/Australia/NSW2147/2020|EPI ISL 500628|B.1.5|Australia|2020-03-13	Oceania|hCoV-19/New Zealand/20VR2554/2020|EPI ISL 456385|B.1.5|New Zealand|2020-04-15	0.0001680020	Oceania
Oceania|hCoV-19/Australia/VIC64/2020|EPI ISL 419778|B.1|Australia|2020-03-13	Oceania|hCoV-19/New Zealand/20VR2554/2020|EPI ISL 456385|B.1.5|New Zealand|2020-04-15	0.0002356827	Oceania
Oceania|hCoV-19/Australia/VIC61/2020|EPI ISL 419773|B|Australia|2020-03-13	Oceania|hCoV-19/New Zealand/20VR2554/2020|EPI ISL 456385|B.1.5|New Zealand|2020-04-15	0.0004060406	Oceania
Oceania|hCoV-19/Australia/VIC63/2020|EPI ISL 419775|B.1|Australia|2020-03-13	Oceania|hCoV-19/New Zealand/20VR2554/2020|EPI ISL 456385|B.1.5|New Zealand|2020-04-15	0.0001354248	Oceania
Oceania|hCoV-19/Australia/VIC82/2020|EPI ISL 419794|B.40|Australia|2020-03-14	Oceania|hCoV-19/New Zealand/20VR2554/2020|EPI ISL 456385|B.1.5|New Zealand|2020-04-15	0.0004368929	Oceania
Oceania|hCoV-19/Australia/VIC83/2020|EPI ISL 419799|B|Australia|2020-03-14	Oceania|hCoV-19/New Zealand/20VR2554/2020|EPI ISL 456385|B.1.5|New Zealand|2020-04-15	0.0004034287	Oceania
Oceania|hCoV-19/Australia/VIC80/2020|EPI ISL 419792|B.40|Australia|2020-03-14	Oceania|hCoV-19/New Zealand/20VR2554/2020|EPI ISL 456385|B.1.5|New Zealand|2020-04-15	0.0004032776	Oceania
Oceania|hCoV-19/Australia/NSW2005/2020|EPI ISL 500597|B.1|Australia|2020-03-14	Oceania|hCoV-19/New Zealand/20VR2554/2020|EPI ISL 456385|B.1.5|New Zealand|2020-04-15	0.0001679957	Oceania
Oceania|hCoV-19/Australia/VIC84/2020|EPI ISL 419803|B.39|Australia|2020-03-14	Oceania|hCoV-19/New Zealand/20VR2554/2020|EPI ISL 456385|B.1.5|New Zealand|2020-04-15	0.0004705315	Oceania
Oceania|hCoV-19/Australia/VIC78/2020|EPI ISL 419790|B|Australia|2020-03-14	Oceania|hCoV-19/New Zealand/20VR2554/2020|EPI ISL 456385|B.1.5|New Zealand|2020-04-15	0.0003024475	Oceania
Oceania|hCoV-19/Australia/QLDID923/2020|EPI ISL 418801|B.1|Australia|2020-03-14	Oceania|hCoV-19/New Zealand/20VR2554/2020|EPI ISL 456385|B.1.5|New Zealand|2020-04-15	0.0001343876	Oceania
Oceania|hCoV-19/Australia/WA03/2020|EPI ISL 420533|B.1|Australia|2020-03-14	Oceania|hCoV-19/New Zealand/20VR2554/2020|EPI ISL 456385|B.1.5|New Zealand|2020-04-15	0.0001682508	Oceania
Oceania|hCoV-19/Australia/WA01/2020|EPI ISL 420531|B.1.98|Australia|2020-03-14	Oceania|hCoV-19/New Zealand/20VR2554/2020|EPI ISL 456385|B.1.5|New Zealand|2020-04-15	0.0001682431	Oceania
Oceania|hCoV-19/Australia/NSW54/2020|EPI ISL 417407|B.1.1|Australia|2020-03-14	Oceania|hCoV-19/New Zealand/20VR2554/2020|EPI ISL 456385|B.1.5|New Zealand|2020-04-15	0.0002041074	Oceania
Oceania|hCoV-19/Australia/NSW48/2020|EPI ISL 417403|B.6|Australia|2020-03-14	Oceania|hCoV-19/New Zealand/20VR2554/2020|EPI ISL 456385|B.1.5|New Zealand|2020-04-15	0.0003742423	Oceania
Oceania|hCoV-19/Australia/NSW256/2020|EPI ISL 451521|B.4|Australia|2020-03-14	Oceania|hCoV-19/New Zealand/20VR2554/2020|EPI ISL 456385|B.1.5|New Zealand|2020-04-15	0.0004423249	Oceania
Oceania|hCoV-19/Australia/NSW583/2020|EPI ISL 478695|B.40|Australia|2020-03-14	Oceania|hCoV-19/New Zealand/20VR2554/2020|EPI ISL 456385|B.1.5|New Zealand|2020-04-15	0.0003402249	Oceania
Oceania|hCoV-19/Australia/NSW582/2020|EPI ISL 478694|B.40|Australia|2020-03-14	Oceania|hCoV-19/New Zealand/20VR2554/2020|EPI ISL 456385|B.1.5|New Zealand|2020-04-15	0.0003742551	Oceania
Oceania|hCoV-19/Australia/VIC79/2020|EPI ISL 419791|B.40|Australia|2020-03-14	Oceania|hCoV-19/New Zealand/20VR2554/2020|EPI ISL 456385|B.1.5|New Zealand|2020-04-15	0.0003696652	Oceania
Oceania|hCoV-19/Australia/NSW2146/2020|EPI ISL 509503|B.40|Australia|2020-03-14	Oceania|hCoV-19/New Zealand/20VR2554/2020|EPI ISL 456385|B.1.5|New Zealand|2020-04-15	0.0003696654	Oceania
Oceania|hCoV-19/Australia/VIC81/2020|EPI ISL 419793|B.40|Australia|2020-03-14	Oceania|hCoV-19/New Zealand/20VR2554/2020|EPI ISL 456385|B.1.5|New Zealand|2020-04-15	0.0003696654	Oceania
Oceania|hCoV-19/Australia/SAP215/2020|EPI ISL 468001|B.1.1|Australia|2020-03-14	Oceania|hCoV-19/New Zealand/20VR2554/2020|EPI ISL 456385|B.1.5|New Zealand|2020-04-15	0.0002016724	Oceania
Oceania|hCoV-19/Australia/VIC87/2020|EPI ISL 419797|B.40|Australia|2020-03-15	Oceania|hCoV-19/New Zealand/20VR2554/2020|EPI ISL 456385|B.1.5|New Zealand|2020-04-15	0.0004368930	Oceania
Oceania|hCoV-19/Australia/NSW2144/2020|EPI ISL 527008|B.39|Australia|2020-03-15	Oceania|hCoV-19/New Zealand/20VR2554/2020|EPI ISL 456385|B.1.5|New Zealand|2020-04-15	0.0004705316	Oceania
Oceania|hCoV-19/Australia/SAP111/2020|EPI ISL 451131|B.1.1|Australia|2020-03-15	Oceania|hCoV-19/New Zealand/20VR2554/2020|EPI ISL 456385|B.1.5|New Zealand|2020-04-15	0.0002016047	Oceania
Oceania|hCoV-19/Australia/VIC90/2020|EPI ISL 419801|B.1.1|Australia|2020-03-15	Oceania|hCoV-19/New Zealand/20VR2554/2020|EPI ISL 456385|B.1.5|New Zealand|2020-04-15	0.0002352171	Oceania
Oceania|hCoV-19/Australia/NSW2004/2020|EPI ISL 500596|B.1.5|Australia|2020-03-15	Oceania|hCoV-19/New Zealand/20VR2554/2020|EPI ISL 456385|B.1.5|New Zealand|2020-04-15	0.0002015839	Oceania
Oceania|hCoV-19/Australia/VIC89/2020|EPI ISL 419800|B.1|Australia|2020-03-15	Oceania|hCoV-19/New Zealand/20VR2554/2020|EPI ISL 456385|B.1.5|New Zealand|2020-04-15	0.0001343861	Oceania
Oceania|hCoV-19/New Zealand/20VR0276/2020|EPI ISL 416539|A|New Zealand|2020-03-15	Oceania|hCoV-19/New Zealand/20VR2554/2020|EPI ISL 456385|B.1.5|New Zealand|2020-04-15	0.0004368729	Oceania
Oceania|hCoV-19/Australia/ACT0082/2020|EPI ISL 498542|B.1.1|Australia|2020-03-15	Oceania|hCoV-19/New Zealand/20VR2554/2020|EPI ISL 456385|B.1.5|New Zealand|2020-04-15	0.0002352103	Oceania
Oceania|hCoV-19/Australia/VIC92/2020|EPI ISL 419809|B.1.5|Australia|2020-03-15	Oceania|hCoV-19/New Zealand/20VR2554/2020|EPI ISL 456385|B.1.5|New Zealand|2020-04-15	0.0001007857	Oceania
Oceania|hCoV-19/Australia/NSW112/2020|EPI ISL 427666|B.1.5|Australia|2020-03-15	Oceania|hCoV-19/New Zealand/20VR2554/2020|EPI ISL 456385|B.1.5|New Zealand|2020-04-15	0.0001020401	Oceania
Oceania|hCoV-19/Australia/VIC91/2020|EPI ISL 419804|B.1.5|Australia|2020-03-15	Oceania|hCoV-19/New Zealand/20VR2554/2020|EPI ISL 456385|B.1.5|New Zealand|2020-04-15	0.0001007963	Oceania
Oceania|hCoV-19/Australia/SAP220/2020|EPI ISL 467995|B.1.5|Australia|2020-03-15	Oceania|hCoV-19/New Zealand/20VR2554/2020|EPI ISL 456385|B.1.5|New Zealand|2020-04-15	0.0001691985	Oceania
Oceania|hCoV-19/Australia/VIC09/2020|EPI ISL 416515|B|Australia|2020-03-15	Oceania|hCoV-19/New Zealand/20VR2554/2020|EPI ISL 456385|B.1.5|New Zealand|2020-04-15	0.0004068336	Oceania
Oceania|hCoV-19/Australia/VIC93/2020|EPI ISL 419815|B.3|Australia|2020-03-15	Oceania|hCoV-19/New Zealand/20VR2554/2020|EPI ISL 456385|B.1.5|New Zealand|2020-04-15	0.0003397738	Oceania
Oceania|hCoV-19/Australia/SAP410/2020|EPI ISL 492175|B.6|Australia|2020-03-15	Oceania|hCoV-19/New Zealand/20VR2554/2020|EPI ISL 456385|B.1.5|New Zealand|2020-04-15	0.0005267479	Oceania
Oceania|hCoV-19/Australia/SAP439/2020|EPI ISL 508130|B.6|Australia|2020-03-16	Oceania|hCoV-19/New Zealand/20VR2554/2020|EPI ISL 456385|B.1.5|New Zealand|2020-04-15	0.0004032657	Oceania
Oceania|hCoV-19/Australia/VIC97/2020|EPI ISL 419808|B.4|Australia|2020-03-16	Oceania|hCoV-19/New Zealand/20VR2554/2020|EPI ISL 456385|B.1.5|New Zealand|2020-04-15	0.0004032776	Oceania
Oceania|hCoV-19/Australia/VIC99/2020|EPI ISL 419811|B.1|Australia|2020-03-16	Oceania|hCoV-19/New Zealand/20VR2554/2020|EPI ISL 456385|B.1.5|New Zealand|2020-04-15	0.0003024309	Oceania
Oceania|hCoV-19/Australia/VIC141/2020|EPI ISL 419838|B.1.5|Australia|2020-03-16	Oceania|hCoV-19/New Zealand/20VR2554/2020|EPI ISL 456385|B.1.5|New Zealand|2020-04-15	0.0001007857	Oceania
Oceania|hCoV-19/Australia/SAP112/2020|EPI ISL 468016|B.1.1|Australia|2020-03-16	Oceania|hCoV-19/New Zealand/20VR2554/2020|EPI ISL 456385|B.1.5|New Zealand|2020-04-15	0.0002016047	Oceania
Oceania|hCoV-19/Australia/VIC142/2020|EPI ISL 419839|B.1|Australia|2020-03-16	Oceania|hCoV-19/New Zealand/20VR2554/2020|EPI ISL 456385|B.1.5|New Zealand|2020-04-15	0.0002016024	Oceania
Oceania|hCoV-19/Australia/NSW2151/2020|EPI ISL 500631|B|Australia|2020-03-16	Oceania|hCoV-19/New Zealand/20VR2554/2020|EPI ISL 456385|B.1.5|New Zealand|2020-04-15	0.0002688096	Oceania
Oceania|hCoV-19/Australia/NSW2149/2020|EPI ISL 500630|B.1.1.10|Australia|2020-03-16	Oceania|hCoV-19/New Zealand/20VR2554/2020|EPI ISL 456385|B.1.5|New Zealand|2020-04-15	0.0002688250	Oceania
Oceania|hCoV-19/New Zealand/20VR0993/2020|EPI ISL 456176|B|New Zealand|2020-03-16	Oceania|hCoV-19/New Zealand/20VR2554/2020|EPI ISL 456385|B.1.5|New Zealand|2020-04-15	0.0003024335	Oceania
Oceania|hCoV-19/Australia/VIC143/2020|EPI ISL 419840|B.1.1|Australia|2020-03-16	Oceania|hCoV-19/New Zealand/20VR2554/2020|EPI ISL 456385|B.1.5|New Zealand|2020-04-15	0.0002688173	Oceania
Oceania|hCoV-19/Australia/VIC96/2020|EPI ISL 419807|B|Australia|2020-03-16	Oceania|hCoV-19/New Zealand/20VR2554/2020|EPI ISL 456385|B.1.5|New Zealand|2020-04-15	0.0002688243	Oceania
Oceania|hCoV-19/Australia/NSW58/2020|EPI ISL 417410|B.40|Australia|2020-03-16	Oceania|hCoV-19/New Zealand/20VR2554/2020|EPI ISL 456385|B.1.5|New Zealand|2020-04-15	0.0003742533	Oceania
Oceania|hCoV-19/Australia/NSW57/2020|EPI ISL 417409|B.40|Australia|2020-03-16	Oceania|hCoV-19/New Zealand/20VR2554/2020|EPI ISL 456385|B.1.5|New Zealand|2020-04-15	0.0004423176	Oceania
Oceania|hCoV-19/Australia/NSW104/2020|EPI ISL 427677|B.1.5|Australia|2020-03-16	Oceania|hCoV-19/New Zealand/20VR2554/2020|EPI ISL 456385|B.1.5|New Zealand|2020-04-15	0.0001020401	Oceania
Oceania|hCoV-19/Australia/NSW75/2020|EPI ISL 427703|B.40|Australia|2020-03-16	Oceania|hCoV-19/New Zealand/20VR2554/2020|EPI ISL 456385|B.1.5|New Zealand|2020-04-15	0.0003402249	Oceania
Oceania|hCoV-19/Australia/NSW88/2020|EPI ISL 427702|B.40|Australia|2020-03-16	Oceania|hCoV-19/New Zealand/20VR2554/2020|EPI ISL 456385|B.1.5|New Zealand|2020-04-15	0.0004083059	Oceania
Oceania|hCoV-19/Australia/NSW158/2020|EPI ISL 427735|B.1.1|Australia|2020-03-16	Oceania|hCoV-19/New Zealand/20VR2554/2020|EPI ISL 456385|B.1.5|New Zealand|2020-04-15	0.0002381384	Oceania
Oceania|hCoV-19/Australia/NSW111/2020|EPI ISL 427661|B.1.5|Australia|2020-03-16	Oceania|hCoV-19/New Zealand/20VR2554/2020|EPI ISL 456385|B.1.5|New Zealand|2020-04-15	0.0001020401	Oceania
Oceania|hCoV-19/Australia/VIC146/2020|EPI ISL 419843|B.40|Australia|2020-03-17	Oceania|hCoV-19/New Zealand/20VR2554/2020|EPI ISL 456385|B.1.5|New Zealand|2020-04-15	0.0004032659	Oceania
Oceania|hCoV-19/Australia/VIC327/2020|EPI ISL 426637|B.40|Australia|2020-03-17	Oceania|hCoV-19/New Zealand/20VR2554/2020|EPI ISL 456385|B.1.5|New Zealand|2020-04-15	0.0003696530	Oceania
Oceania|hCoV-19/Australia/VIC157/2020|EPI ISL 419854|B.1|Australia|2020-03-17	Oceania|hCoV-19/New Zealand/20VR2554/2020|EPI ISL 456385|B.1.5|New Zealand|2020-04-15	0.0001343861	Oceania
Oceania|hCoV-19/Australia/VIC151/2020|EPI ISL 419848|B|Australia|2020-03-17	Oceania|hCoV-19/New Zealand/20VR2554/2020|EPI ISL 456385|B.1.5|New Zealand|2020-04-15	0.0004705099	Oceania
Oceania|hCoV-19/Australia/VIC154/2020|EPI ISL 419851|B.1.5|Australia|2020-03-17	Oceania|hCoV-19/New Zealand/20VR2554/2020|EPI ISL 456385|B.1.5|New Zealand|2020-04-15	0.0001007828	Oceania
Oceania|hCoV-19/Australia/VIC144/2020|EPI ISL 419841|B.1.1|Australia|2020-03-17	Oceania|hCoV-19/New Zealand/20VR2554/2020|EPI ISL 456385|B.1.5|New Zealand|2020-04-15	0.0002352103	Oceania
Oceania|hCoV-19/Australia/VIC148/2020|EPI ISL 419845|B.1|Australia|2020-03-17	Oceania|hCoV-19/New Zealand/20VR2554/2020|EPI ISL 456385|B.1.5|New Zealand|2020-04-15	0.0001679908	Oceania
Oceania|hCoV-19/Australia/VIC153/2020|EPI ISL 419850|B.1.1|Australia|2020-03-17	Oceania|hCoV-19/New Zealand/20VR2554/2020|EPI ISL 456385|B.1.5|New Zealand|2020-04-15	0.0002688173	Oceania
Oceania|hCoV-19/Australia/VIC152/2020|EPI ISL 419849|B|Australia|2020-03-17	Oceania|hCoV-19/New Zealand/20VR2554/2020|EPI ISL 456385|B.1.5|New Zealand|2020-04-15	0.0003696530	Oceania
Oceania|hCoV-19/Australia/VIC106/2020|EPI ISL 419820|B.1.5|Australia|2020-03-17	Oceania|hCoV-19/New Zealand/20VR2554/2020|EPI ISL 456385|B.1.5|New Zealand|2020-04-15	0.0001343799	Oceania
Oceania|hCoV-19/Australia/VIC329/2020|EPI ISL 426639|B.1.5|Australia|2020-03-17	Oceania|hCoV-19/New Zealand/20VR2554/2020|EPI ISL 456385|B.1.5|New Zealand|2020-04-15	0.0001679986	Oceania
Oceania|hCoV-19/Australia/VIC149/2020|EPI ISL 419846|B.1|Australia|2020-03-17	Oceania|hCoV-19/New Zealand/20VR2554/2020|EPI ISL 456385|B.1.5|New Zealand|2020-04-15	0.0002352185	Oceania
Oceania|hCoV-19/Australia/VIC156/2020|EPI ISL 419853|B.1.1|Australia|2020-03-17	Oceania|hCoV-19/New Zealand/20VR2554/2020|EPI ISL 456385|B.1.5|New Zealand|2020-04-15	0.0002016047	Oceania
Oceania|hCoV-19/Australia/VIC155/2020|EPI ISL 419852|B.1|Australia|2020-03-17	Oceania|hCoV-19/New Zealand/20VR2554/2020|EPI ISL 456385|B.1.5|New Zealand|2020-04-15	0.0002015931	Oceania
Oceania|hCoV-19/Australia/VIC105/2020|EPI ISL 419819|B.1.255|Australia|2020-03-17	Oceania|hCoV-19/New Zealand/20VR2554/2020|EPI ISL 456385|B.1.5|New Zealand|2020-04-15	0.0002015931	Oceania
Oceania|hCoV-19/New Zealand/20VR0994/2020|EPI ISL 456177|B.31|New Zealand|2020-03-17	Oceania|hCoV-19/New Zealand/20VR2554/2020|EPI ISL 456385|B.1.5|New Zealand|2020-04-15	0.0004706400	Oceania
Oceania|hCoV-19/Australia/NSW62/2020|EPI ISL 417412|B.3|Australia|2020-03-17	Oceania|hCoV-19/New Zealand/20VR2554/2020|EPI ISL 456385|B.1.5|New Zealand|2020-04-15	0.0003061748	Oceania
Oceania|hCoV-19/Australia/SAP181/2020|EPI ISL 492122|B.1|Australia|2020-03-18	Oceania|hCoV-19/New Zealand/20VR2554/2020|EPI ISL 456385|B.1.5|New Zealand|2020-04-15	0.0002016023	Oceania
Oceania|hCoV-19/Australia/QLDID924/2020|EPI ISL 418802|B.1.1|Australia|2020-03-18	Oceania|hCoV-19/New Zealand/20VR2554/2020|EPI ISL 456385|B.1.5|New Zealand|2020-04-15	0.0002352103	Oceania
Oceania|hCoV-19/Australia/VIC174/2020|EPI ISL 419871|B.1.5|Australia|2020-03-18	Oceania|hCoV-19/New Zealand/20VR2554/2020|EPI ISL 456385|B.1.5|New Zealand|2020-04-15	0.0001007857	Oceania
Oceania|hCoV-19/Australia/VIC166/2020|EPI ISL 419863|B.1|Australia|2020-03-18	Oceania|hCoV-19/New Zealand/20VR2554/2020|EPI ISL 456385|B.1.5|New Zealand|2020-04-15	0.0002352144	Oceania
Oceania|hCoV-19/Australia/SAP159/2020|EPI ISL 492116|B.1.1|Australia|2020-03-18	Oceania|hCoV-19/New Zealand/20VR2554/2020|EPI ISL 456385|B.1.5|New Zealand|2020-04-15	0.0003024536	Oceania
Oceania|hCoV-19/Australia/VIC170/2020|EPI ISL 419867|B.1.5|Australia|2020-03-18	Oceania|hCoV-19/New Zealand/20VR2554/2020|EPI ISL 456385|B.1.5|New Zealand|2020-04-15	0.0002015839	Oceania
Oceania|hCoV-19/Australia/VIC163/2020|EPI ISL 419860|B.1.1|Australia|2020-03-18	Oceania|hCoV-19/New Zealand/20VR2554/2020|EPI ISL 456385|B.1.5|New Zealand|2020-04-15	0.0002688297	Oceania
Oceania|hCoV-19/Australia/VIC176/2020|EPI ISL 419873|B.31|Australia|2020-03-18	Oceania|hCoV-19/New Zealand/20VR2554/2020|EPI ISL 456385|B.1.5|New Zealand|2020-04-15	0.0004369132	Oceania
Oceania|hCoV-19/Australia/VIC171/2020|EPI ISL 419868|B.40|Australia|2020-03-18	Oceania|hCoV-19/New Zealand/20VR2554/2020|EPI ISL 456385|B.1.5|New Zealand|2020-04-15	0.0005377972	Oceania
Oceania|hCoV-19/Australia/QLDID926/2020|EPI ISL 418804|B.1.1|Australia|2020-03-18	Oceania|hCoV-19/New Zealand/20VR2554/2020|EPI ISL 456385|B.1.5|New Zealand|2020-04-15	0.0002688297	Oceania
Oceania|hCoV-19/Australia/VIC172/2020|EPI ISL 419869|B.40|Australia|2020-03-18	Oceania|hCoV-19/New Zealand/20VR2554/2020|EPI ISL 456385|B.1.5|New Zealand|2020-04-15	0.0004705316	Oceania
Oceania|hCoV-19/Australia/VIC158/2020|EPI ISL 419855|B.1|Australia|2020-03-18	Oceania|hCoV-19/New Zealand/20VR2554/2020|EPI ISL 456385|B.1.5|New Zealand|2020-04-15	0.0003024449	Oceania
Oceania|hCoV-19/Australia/QLDID925/2020|EPI ISL 418803|B.1|Australia|2020-03-18	Oceania|hCoV-19/New Zealand/20VR2554/2020|EPI ISL 456385|B.1.5|New Zealand|2020-04-15	0.0001679908	Oceania
Oceania|hCoV-19/Australia/VIC178/2020|EPI ISL 419875|B.1.1|Australia|2020-03-18	Oceania|hCoV-19/New Zealand/20VR2554/2020|EPI ISL 456385|B.1.5|New Zealand|2020-04-15	0.0002688173	Oceania
Oceania|hCoV-19/Australia/VIC109/2020|EPI ISL 419718|B.1.1|Australia|2020-03-18	Oceania|hCoV-19/New Zealand/20VR2554/2020|EPI ISL 456385|B.1.5|New Zealand|2020-04-15	0.0002016047	Oceania
Oceania|hCoV-19/New Zealand/20VR0760/2020|EPI ISL 456165|B.1.5|New Zealand|2020-03-18	Oceania|hCoV-19/New Zealand/20VR2554/2020|EPI ISL 456385|B.1.5|New Zealand|2020-04-15	0.0000671917	Oceania
Oceania|hCoV-19/New Zealand/20VR0770/2020|EPI ISL 456168|B.39|New Zealand|2020-03-18	Oceania|hCoV-19/New Zealand/20VR2554/2020|EPI ISL 456385|B.1.5|New Zealand|2020-04-15	0.0004707131	Oceania
Oceania|hCoV-19/Australia/SAP186/2020|EPI ISL 492125|B.1|Australia|2020-03-19	Oceania|hCoV-19/New Zealand/20VR2554/2020|EPI ISL 456385|B.1.5|New Zealand|2020-04-15	0.0002352185	Oceania
Oceania|hCoV-19/Australia/SAP368/2020|EPI ISL 492133|B.1.1|Australia|2020-03-19	Oceania|hCoV-19/New Zealand/20VR2554/2020|EPI ISL 456385|B.1.5|New Zealand|2020-04-15	0.0002352171	Oceania
Oceania|hCoV-19/Australia/NSW2169/2020|EPI ISL 500640|B.6|Australia|2020-03-19	Oceania|hCoV-19/New Zealand/20VR2554/2020|EPI ISL 456385|B.1.5|New Zealand|2020-04-15	0.0005041425	Oceania
Oceania|hCoV-19/Australia/VIC186/2020|EPI ISL 419882|B.40|Australia|2020-03-19	Oceania|hCoV-19/New Zealand/20VR2554/2020|EPI ISL 456385|B.1.5|New Zealand|2020-04-15	0.0004369132	Oceania
Oceania|hCoV-19/Australia/VIC184/2020|EPI ISL 419880|B.1|Australia|2020-03-19	Oceania|hCoV-19/New Zealand/20VR2554/2020|EPI ISL 456385|B.1.5|New Zealand|2020-04-15	0.0002015931	Oceania
Oceania|hCoV-19/Australia/VIC203/2020|EPI ISL 419898|B.40|Australia|2020-03-19	Oceania|hCoV-19/New Zealand/20VR2554/2020|EPI ISL 456385|B.1.5|New Zealand|2020-04-15	0.0005713949	Oceania
Oceania|hCoV-19/Australia/SAP395/2020|EPI ISL 492160|B.1.1|Australia|2020-03-19	Oceania|hCoV-19/New Zealand/20VR2554/2020|EPI ISL 456385|B.1.5|New Zealand|2020-04-15	0.0002688250	Oceania
Oceania|hCoV-19/New Zealand/20VR1110/2020|EPI ISL 456191|B.1.5|New Zealand|2020-03-19	Oceania|hCoV-19/New Zealand/20VR2554/2020|EPI ISL 456385|B.1.5|New Zealand|2020-04-15	0.0002016117	Oceania
Oceania|hCoV-19/Australia/VIC180/2020|EPI ISL 419877|B|Australia|2020-03-19	Oceania|hCoV-19/New Zealand/20VR2554/2020|EPI ISL 456385|B.1.5|New Zealand|2020-04-15	0.0002687972	Oceania
Oceania|hCoV-19/Australia/WA36/2020|EPI ISL 470853|B.39|Australia|2020-03-19	Oceania|hCoV-19/New Zealand/20VR2554/2020|EPI ISL 456385|B.1.5|New Zealand|2020-04-15	0.0004705099	Oceania
Oceania|hCoV-19/Australia/VIC192/2020|EPI ISL 419888|B.1|Australia|2020-03-19	Oceania|hCoV-19/New Zealand/20VR2554/2020|EPI ISL 456385|B.1.5|New Zealand|2020-04-15	0.0001343876	Oceania
Oceania|hCoV-19/Australia/VIC201/2020|EPI ISL 419896|B.1|Australia|2020-03-19	Oceania|hCoV-19/New Zealand/20VR2554/2020|EPI ISL 456385|B.1.5|New Zealand|2020-04-15	0.0002015931	Oceania
Oceania|hCoV-19/Australia/VIC188/2020|EPI ISL 419884|B.6|Australia|2020-03-19	Oceania|hCoV-19/New Zealand/20VR2554/2020|EPI ISL 456385|B.1.5|New Zealand|2020-04-15	0.0004705315	Oceania
Oceania|hCoV-19/Australia/SAP036/2020|EPI ISL 450194|B.1|Australia|2020-03-19	Oceania|hCoV-19/New Zealand/20VR2554/2020|EPI ISL 456385|B.1.5|New Zealand|2020-04-15	0.0002016024	Oceania
Oceania|hCoV-19/Australia/VIC190/2020|EPI ISL 419886|B.1.1|Australia|2020-03-19	Oceania|hCoV-19/New Zealand/20VR2554/2020|EPI ISL 456385|B.1.5|New Zealand|2020-04-15	0.0002016047	Oceania
Oceania|hCoV-19/Australia/SAP372/2020|EPI ISL 492137|B.1|Australia|2020-03-19	Oceania|hCoV-19/New Zealand/20VR2554/2020|EPI ISL 456385|B.1.5|New Zealand|2020-04-15	0.0002015989	Oceania
Oceania|hCoV-19/Australia/VIC191/2020|EPI ISL 419887|B.1.1|Australia|2020-03-19	Oceania|hCoV-19/New Zealand/20VR2554/2020|EPI ISL 456385|B.1.5|New Zealand|2020-04-15	0.0002688173	Oceania
Oceania|hCoV-19/Australia/VIC218/2020|EPI ISL 419913|B.40|Australia|2020-03-20	Oceania|hCoV-19/New Zealand/20VR2554/2020|EPI ISL 456385|B.1.5|New Zealand|2020-04-15	0.0005713949	Oceania
Oceania|hCoV-19/Australia/SAP397/2020|EPI ISL 492162|B.1.5|Australia|2020-03-20	Oceania|hCoV-19/New Zealand/20VR2554/2020|EPI ISL 456385|B.1.5|New Zealand|2020-04-15	0.0001007828	Oceania
Oceania|hCoV-19/Guam/GU NHG 03/2020|EPI ISL 445000|B.6|Guam|2020-03-20	Oceania|hCoV-19/New Zealand/20VR2554/2020|EPI ISL 456385|B.1.5|New Zealand|2020-04-15	0.0004369006	Oceania
Oceania|hCoV-19/Australia/VIC123/2020|EPI ISL 419731|B.1.1|Australia|2020-03-20	Oceania|hCoV-19/New Zealand/20VR2554/2020|EPI ISL 456385|B.1.5|New Zealand|2020-04-15	0.0003024483	Oceania
Oceania|hCoV-19/Australia/SAP374/2020|EPI ISL 492139|B.1|Australia|2020-03-20	Oceania|hCoV-19/New Zealand/20VR2554/2020|EPI ISL 456385|B.1.5|New Zealand|2020-04-15	0.0002689498	Oceania
Oceania|hCoV-19/Australia/SAP386/2020|EPI ISL 492151|B.1.1|Australia|2020-03-20	Oceania|hCoV-19/New Zealand/20VR2554/2020|EPI ISL 456385|B.1.5|New Zealand|2020-04-15	0.0002352171	Oceania
Oceania|hCoV-19/Australia/SAP380/2020|EPI ISL 492145|B.6|Australia|2020-03-20	Oceania|hCoV-19/New Zealand/20VR2554/2020|EPI ISL 456385|B.1.5|New Zealand|2020-04-15	0.0004369006	Oceania
Oceania|hCoV-19/Australia/VIC129/2020|EPI ISL 419732|B|Australia|2020-03-20	Oceania|hCoV-19/New Zealand/20VR2554/2020|EPI ISL 456385|B.1.5|New Zealand|2020-04-15	0.0002688243	Oceania
Oceania|hCoV-19/Australia/VIC214/2020|EPI ISL 419909|B.1|Australia|2020-03-20	Oceania|hCoV-19/New Zealand/20VR2554/2020|EPI ISL 456385|B.1.5|New Zealand|2020-04-15	0.0002015989	Oceania
Oceania|hCoV-19/Australia/VIC339/2020|EPI ISL 426648|B.1.1.71|Australia|2020-03-20	Oceania|hCoV-19/New Zealand/20VR2554/2020|EPI ISL 456385|B.1.5|New Zealand|2020-04-15	0.0003024396	Oceania
Oceania|hCoV-19/Australia/VIC342/2020|EPI ISL 426651|B.31|Australia|2020-03-20	Oceania|hCoV-19/New Zealand/20VR2554/2020|EPI ISL 456385|B.1.5|New Zealand|2020-04-15	0.0005041746	Oceania
Oceania|hCoV-19/Australia/NSW2043/2020|EPI ISL 500614|B.1.98|Australia|2020-03-20	Oceania|hCoV-19/New Zealand/20VR2554/2020|EPI ISL 456385|B.1.5|New Zealand|2020-04-15	0.0001343837	Oceania
Oceania|hCoV-19/New Zealand/20VR1276/2020|EPI ISL 456201|B.31|New Zealand|2020-03-20	Oceania|hCoV-19/New Zealand/20VR2554/2020|EPI ISL 456385|B.1.5|New Zealand|2020-04-15	0.0006387102	Oceania
Oceania|hCoV-19/Australia/VIC216/2020|EPI ISL 419911|B.1|Australia|2020-03-20	Oceania|hCoV-19/New Zealand/20VR2554/2020|EPI ISL 456385|B.1.5|New Zealand|2020-04-15	0.0002015931	Oceania
Oceania|hCoV-19/Australia/VIC341/2020|EPI ISL 426650|B.1.5|Australia|2020-03-20	Oceania|hCoV-19/New Zealand/20VR2554/2020|EPI ISL 456385|B.1.5|New Zealand|2020-04-15	0.0001343837	Oceania
Oceania|hCoV-19/Australia/VIC211/2020|EPI ISL 419906|B.1|Australia|2020-03-20	Oceania|hCoV-19/New Zealand/20VR2554/2020|EPI ISL 456385|B.1.5|New Zealand|2020-04-15	0.0002016024	Oceania
Oceania|hCoV-19/Australia/VIC114/2020|EPI ISL 419725|B.1.5|Australia|2020-03-20	Oceania|hCoV-19/New Zealand/20VR2554/2020|EPI ISL 456385|B.1.5|New Zealand|2020-04-15	0.0000671872	Oceania
Oceania|hCoV-19/Australia/NSW2207/2020|EPI ISL 500665|B.1.1|Australia|2020-03-21	Oceania|hCoV-19/New Zealand/20VR2554/2020|EPI ISL 456385|B.1.5|New Zealand|2020-04-15	0.0002352212	Oceania
Oceania|hCoV-19/Australia/VIC234/2020|EPI ISL 419929|B.1.272|Australia|2020-03-21	Oceania|hCoV-19/New Zealand/20VR2554/2020|EPI ISL 456385|B.1.5|New Zealand|2020-04-15	0.0002352077	Oceania
Oceania|hCoV-19/Australia/SAP370/2020|EPI ISL 492135|B.1.5|Australia|2020-03-21	Oceania|hCoV-19/New Zealand/20VR2554/2020|EPI ISL 456385|B.1.5|New Zealand|2020-04-15	0.0001343861	Oceania
Oceania|hCoV-19/Australia/VIC236/2020|EPI ISL 419931|B.1|Australia|2020-03-21	Oceania|hCoV-19/New Zealand/20VR2554/2020|EPI ISL 456385|B.1.5|New Zealand|2020-04-15	0.0002015989	Oceania
Oceania|hCoV-19/Australia/VIC249/2020|EPI ISL 419944|B.1.1.254|Australia|2020-03-21	Oceania|hCoV-19/New Zealand/20VR2554/2020|EPI ISL 456385|B.1.5|New Zealand|2020-04-15	0.0002688250	Oceania
Oceania|hCoV-19/Australia/VIC242/2020|EPI ISL 419937|B|Australia|2020-03-21	Oceania|hCoV-19/New Zealand/20VR2554/2020|EPI ISL 456385|B.1.5|New Zealand|2020-04-15	0.0002688243	Oceania
Oceania|hCoV-19/Australia/VIC238/2020|EPI ISL 419933|B.1.1|Australia|2020-03-21	Oceania|hCoV-19/New Zealand/20VR2554/2020|EPI ISL 456385|B.1.5|New Zealand|2020-04-15	0.0002016047	Oceania
Oceania|hCoV-19/Australia/VIC354/2020|EPI ISL 426662|B.1.1.1|Australia|2020-03-21	Oceania|hCoV-19/New Zealand/20VR2554/2020|EPI ISL 456385|B.1.5|New Zealand|2020-04-15	0.0004705369	Oceania
Oceania|hCoV-19/Australia/VIC258/2020|EPI ISL 419951|B.1|Australia|2020-03-21	Oceania|hCoV-19/New Zealand/20VR2554/2020|EPI ISL 456385|B.1.5|New Zealand|2020-04-15	0.0002351968	Oceania
Oceania|hCoV-19/Australia/VIC353/2020|EPI ISL 426661|B.1.1|Australia|2020-03-21	Oceania|hCoV-19/New Zealand/20VR2554/2020|EPI ISL 456385|B.1.5|New Zealand|2020-04-15	0.0002352103	Oceania
Oceania|hCoV-19/Australia/NSW2259/2020|EPI ISL 500696|B.1.1|Australia|2020-03-21	Oceania|hCoV-19/New Zealand/20VR2554/2020|EPI ISL 456385|B.1.5|New Zealand|2020-04-15	0.0002688297	Oceania
Oceania|hCoV-19/Australia/VIC261/2020|EPI ISL 419954|B.1|Australia|2020-03-21	Oceania|hCoV-19/New Zealand/20VR2554/2020|EPI ISL 456385|B.1.5|New Zealand|2020-04-15	0.0002015931	Oceania
Oceania|hCoV-19/Australia/VIC237/2020|EPI ISL 419932|B.6|Australia|2020-03-21	Oceania|hCoV-19/New Zealand/20VR2554/2020|EPI ISL 456385|B.1.5|New Zealand|2020-04-15	0.0005377724	Oceania
Oceania|hCoV-19/Australia/VIC246/2020|EPI ISL 419941|B.1|Australia|2020-03-21	Oceania|hCoV-19/New Zealand/20VR2554/2020|EPI ISL 456385|B.1.5|New Zealand|2020-04-15	0.0002352185	Oceania
Oceania|hCoV-19/Australia/VIC230/2020|EPI ISL 419925|B.1.1|Australia|2020-03-21	Oceania|hCoV-19/New Zealand/20VR2554/2020|EPI ISL 456385|B.1.5|New Zealand|2020-04-15	0.0002352577	Oceania
Oceania|hCoV-19/Australia/SAP382/2020|EPI ISL 492147|B.40|Australia|2020-03-21	Oceania|hCoV-19/New Zealand/20VR2554/2020|EPI ISL 456385|B.1.5|New Zealand|2020-04-15	0.0004369132	Oceania
Oceania|hCoV-19/Australia/VIC243/2020|EPI ISL 419938|B.1|Australia|2020-03-21	Oceania|hCoV-19/New Zealand/20VR2554/2020|EPI ISL 456385|B.1.5|New Zealand|2020-04-15	0.0002351968	Oceania
Oceania|hCoV-19/Australia/VIC362/2020|EPI ISL 426670|B.1.1|Australia|2020-03-22	Oceania|hCoV-19/New Zealand/20VR2554/2020|EPI ISL 456385|B.1.5|New Zealand|2020-04-15	0.0002688250	Oceania
Oceania|hCoV-19/Australia/VIC275/2020|EPI ISL 419968|B.1|Australia|2020-03-22	Oceania|hCoV-19/New Zealand/20VR2554/2020|EPI ISL 456385|B.1.5|New Zealand|2020-04-15	0.0001679908	Oceania
Oceania|hCoV-19/Australia/VIC373/2020|EPI ISL 426680|B|Australia|2020-03-22	Oceania|hCoV-19/New Zealand/20VR2554/2020|EPI ISL 456385|B.1.5|New Zealand|2020-04-15	0.0002015931	Oceania
Oceania|hCoV-19/Australia/VIC269/2020|EPI ISL 419962|B.1.1|Australia|2020-03-22	Oceania|hCoV-19/New Zealand/20VR2554/2020|EPI ISL 456385|B.1.5|New Zealand|2020-04-15	0.0002688173	Oceania
Oceania|hCoV-19/Australia/VIC367/2020|EPI ISL 426675|A.2|Australia|2020-03-22	Oceania|hCoV-19/New Zealand/20VR2554/2020|EPI ISL 456385|B.1.5|New Zealand|2020-04-15	0.0005041368	Oceania
Oceania|hCoV-19/Australia/VIC285/2020|EPI ISL 419976|B.1.5|Australia|2020-03-22	Oceania|hCoV-19/New Zealand/20VR2554/2020|EPI ISL 456385|B.1.5|New Zealand|2020-04-15	0.0001343837	Oceania
Oceania|hCoV-19/Australia/VIC278/2020|EPI ISL 419971|B.1.5|Australia|2020-03-22	Oceania|hCoV-19/New Zealand/20VR2554/2020|EPI ISL 456385|B.1.5|New Zealand|2020-04-15	0.0001343799	Oceania
Oceania|hCoV-19/Australia/QLD1010/2020|EPI ISL 530270|B.6|Australia|2020-03-22	Oceania|hCoV-19/New Zealand/20VR2554/2020|EPI ISL 456385|B.1.5|New Zealand|2020-04-15	0.0004705098	Oceania
Oceania|hCoV-19/Australia/NSW2265/2020|EPI ISL 500700|B.1.370|Australia|2020-03-22	Oceania|hCoV-19/New Zealand/20VR2554/2020|EPI ISL 456385|B.1.5|New Zealand|2020-04-15	0.0002352680	Oceania
Oceania|hCoV-19/Australia/VIC276/2020|EPI ISL 419969|B.6|Australia|2020-03-22	Oceania|hCoV-19/New Zealand/20VR2554/2020|EPI ISL 456385|B.1.5|New Zealand|2020-04-15	0.0005041368	Oceania
Oceania|hCoV-19/Australia/SAP383/2020|EPI ISL 492148|B.1.5|Australia|2020-03-22	Oceania|hCoV-19/New Zealand/20VR2554/2020|EPI ISL 456385|B.1.5|New Zealand|2020-04-15	0.0001007828	Oceania
Oceania|hCoV-19/Australia/ACT0071/2020|EPI ISL 498531|B.40|Australia|2020-03-22	Oceania|hCoV-19/New Zealand/20VR2554/2020|EPI ISL 456385|B.1.5|New Zealand|2020-04-15	0.0004705398	Oceania
Oceania|hCoV-19/Australia/VIC134/2020|EPI ISL 419827|B.1.1|Australia|2020-03-22	Oceania|hCoV-19/New Zealand/20VR2554/2020|EPI ISL 456385|B.1.5|New Zealand|2020-04-15	0.0002688297	Oceania
Oceania|hCoV-19/Australia/VIC283/2020|EPI ISL 419974|B.1|Australia|2020-03-22	Oceania|hCoV-19/New Zealand/20VR2554/2020|EPI ISL 456385|B.1.5|New Zealand|2020-04-15	0.0002016024	Oceania
Oceania|hCoV-19/Australia/NSW2244/2020|EPI ISL 500684|B.1|Australia|2020-03-22	Oceania|hCoV-19/New Zealand/20VR2554/2020|EPI ISL 456385|B.1.5|New Zealand|2020-04-15	0.0002016024	Oceania
Oceania|hCoV-19/Australia/VIC267/2020|EPI ISL 419960|B.1|Australia|2020-03-22	Oceania|hCoV-19/New Zealand/20VR2554/2020|EPI ISL 456385|B.1.5|New Zealand|2020-04-15	0.0002016024	Oceania
Oceania|hCoV-19/Australia/VIC287/2020|EPI ISL 419978|B.1|Australia|2020-03-22	Oceania|hCoV-19/New Zealand/20VR2554/2020|EPI ISL 456385|B.1.5|New Zealand|2020-04-15	0.0002015931	Oceania
Oceania|hCoV-19/New Zealand/20VR1451/2020|EPI ISL 456218|B.3|New Zealand|2020-03-23	Oceania|hCoV-19/New Zealand/20VR2554/2020|EPI ISL 456385|B.1.5|New Zealand|2020-04-15	0.0004032636	Oceania
Oceania|hCoV-19/Australia/VIC299/2020|EPI ISL 419990|B.40|Australia|2020-03-23	Oceania|hCoV-19/New Zealand/20VR2554/2020|EPI ISL 456385|B.1.5|New Zealand|2020-04-15	0.0004032846	Oceania
Oceania|hCoV-19/Australia/SAP336/2020|EPI ISL 483113|B.1.5|Australia|2020-03-23	Oceania|hCoV-19/New Zealand/20VR2554/2020|EPI ISL 456385|B.1.5|New Zealand|2020-04-15	0.0001343899	Oceania
Oceania|hCoV-19/Australia/QLDID938/2020|EPI ISL 444612|B.1|Australia|2020-03-23	Oceania|hCoV-19/New Zealand/20VR2554/2020|EPI ISL 456385|B.1.5|New Zealand|2020-04-15	0.0002015931	Oceania
Oceania|hCoV-19/Australia/VIC384/2020|EPI ISL 426691|B.1.5|Australia|2020-03-23	Oceania|hCoV-19/New Zealand/20VR2554/2020|EPI ISL 456385|B.1.5|New Zealand|2020-04-15	0.0002015989	Oceania
Oceania|hCoV-19/Australia/VIC309/2020|EPI ISL 420000|B.1.1|Australia|2020-03-23	Oceania|hCoV-19/New Zealand/20VR2554/2020|EPI ISL 456385|B.1.5|New Zealand|2020-04-15	0.0002016047	Oceania
Oceania|hCoV-19/Australia/VIC308/2020|EPI ISL 419999|B.1|Australia|2020-03-23	Oceania|hCoV-19/New Zealand/20VR2554/2020|EPI ISL 456385|B.1.5|New Zealand|2020-04-15	0.0002688220	Oceania
Oceania|hCoV-19/Australia/VIC383/2020|EPI ISL 426690|B.1|Australia|2020-03-23	Oceania|hCoV-19/New Zealand/20VR2554/2020|EPI ISL 456385|B.1.5|New Zealand|2020-04-15	0.0002351968	Oceania
Oceania|hCoV-19/New Zealand/20VR1796/2020|EPI ISL 456255|B.1|New Zealand|2020-03-23	Oceania|hCoV-19/New Zealand/20VR2554/2020|EPI ISL 456385|B.1.5|New Zealand|2020-04-15	0.0002688344	Oceania
Oceania|hCoV-19/Australia/VIC530/2020|EPI ISL 426796|B.1|Australia|2020-03-23	Oceania|hCoV-19/New Zealand/20VR2554/2020|EPI ISL 456385|B.1.5|New Zealand|2020-04-15	0.0001679879	Oceania
Oceania|hCoV-19/Australia/VIC301/2020|EPI ISL 419992|B.40|Australia|2020-03-23	Oceania|hCoV-19/New Zealand/20VR2554/2020|EPI ISL 456385|B.1.5|New Zealand|2020-04-15	0.0003696530	Oceania
Oceania|hCoV-19/Australia/VIC389/2020|EPI ISL 426696|B|Australia|2020-03-23	Oceania|hCoV-19/New Zealand/20VR2554/2020|EPI ISL 456385|B.1.5|New Zealand|2020-04-15	0.0004369208	Oceania
Oceania|hCoV-19/New Zealand/20VR1618/2020|EPI ISL 456228|B.1.1.254|New Zealand|2020-03-23	Oceania|hCoV-19/New Zealand/20VR2554/2020|EPI ISL 456385|B.1.5|New Zealand|2020-04-15	0.0002688250	Oceania
Oceania|hCoV-19/New Zealand/20VR1626/2020|EPI ISL 456236|B.31|New Zealand|2020-03-23	Oceania|hCoV-19/New Zealand/20VR2554/2020|EPI ISL 456385|B.1.5|New Zealand|2020-04-15	0.0005714377	Oceania
Oceania|hCoV-19/Australia/VIC300/2020|EPI ISL 419991|B.1.5|Australia|2020-03-23	Oceania|hCoV-19/New Zealand/20VR2554/2020|EPI ISL 456385|B.1.5|New Zealand|2020-04-15	0.0001343799	Oceania
Oceania|hCoV-19/Australia/VIC296/2020|EPI ISL 419987|B.1.1|Australia|2020-03-23	Oceania|hCoV-19/New Zealand/20VR2554/2020|EPI ISL 456385|B.1.5|New Zealand|2020-04-15	0.0002688297	Oceania
Oceania|hCoV-19/Australia/VIC312/2020|EPI ISL 420003|B.1|Australia|2020-03-23	Oceania|hCoV-19/New Zealand/20VR2554/2020|EPI ISL 456385|B.1.5|New Zealand|2020-04-15	0.0002352077	Oceania
Oceania|hCoV-19/Australia/QLD985/2020|EPI ISL 530265|B.1|Australia|2020-03-24	Oceania|hCoV-19/New Zealand/20VR2554/2020|EPI ISL 456385|B.1.5|New Zealand|2020-04-15	0.0002016024	Oceania
Oceania|hCoV-19/Australia/QLDID941/2020|EPI ISL 447594|B.1.1|Australia|2020-03-24	Oceania|hCoV-19/New Zealand/20VR2554/2020|EPI ISL 456385|B.1.5|New Zealand|2020-04-15	0.0002352212	Oceania
Oceania|hCoV-19/Australia/VIC13741/2020|EPI ISL 563820|B.40|Australia|2020-03-24	Oceania|hCoV-19/New Zealand/20VR2554/2020|EPI ISL 456385|B.1.5|New Zealand|2020-04-15	0.0004705099	Oceania
Oceania|hCoV-19/Australia/VIC395/2020|EPI ISL 426698|B.1|Australia|2020-03-24	Oceania|hCoV-19/New Zealand/20VR2554/2020|EPI ISL 456385|B.1.5|New Zealand|2020-04-15	0.0003360471	Oceania
Oceania|hCoV-19/New Zealand/20VR1581/2020|EPI ISL 456223|B.1.1|New Zealand|2020-03-24	Oceania|hCoV-19/New Zealand/20VR2554/2020|EPI ISL 456385|B.1.5|New Zealand|2020-04-15	0.0002688297	Oceania
Oceania|hCoV-19/Australia/VIC315/2020|EPI ISL 420006|B.1.1|Australia|2020-03-24	Oceania|hCoV-19/New Zealand/20VR2554/2020|EPI ISL 456385|B.1.5|New Zealand|2020-04-15	0.0002352103	Oceania
Oceania|hCoV-19/Australia/VIC541/2020|EPI ISL 426806|B.1.5|Australia|2020-03-24	Oceania|hCoV-19/New Zealand/20VR2554/2020|EPI ISL 456385|B.1.5|New Zealand|2020-04-15	0.0001679908	Oceania
Oceania|hCoV-19/Australia/VIC449/2020|EPI ISL 426745|B.1|Australia|2020-03-24	Oceania|hCoV-19/New Zealand/20VR2554/2020|EPI ISL 456385|B.1.5|New Zealand|2020-04-15	0.0002016024	Oceania
Oceania|hCoV-19/Australia/VIC394/2020|EPI ISL 426697|B.1.1.296|Australia|2020-03-24	Oceania|hCoV-19/New Zealand/20VR2554/2020|EPI ISL 456385|B.1.5|New Zealand|2020-04-15	0.0003024535	Oceania
Oceania|hCoV-19/Australia/SAP244/2020|EPI ISL 468002|B.1.1.1|Australia|2020-03-24	Oceania|hCoV-19/New Zealand/20VR2554/2020|EPI ISL 456385|B.1.5|New Zealand|2020-04-15	0.0003696742	Oceania
Oceania|hCoV-19/Guam/GU-NHG-02/2020|EPI ISL 444610|B.6|Guam|2020-03-24	Oceania|hCoV-19/New Zealand/20VR2554/2020|EPI ISL 456385|B.1.5|New Zealand|2020-04-15	0.0004032660	Oceania
Oceania|hCoV-19/Australia/VIC325/2020|EPI ISL 420016|B.31|Australia|2020-03-24	Oceania|hCoV-19/New Zealand/20VR2554/2020|EPI ISL 456385|B.1.5|New Zealand|2020-04-15	0.0005041746	Oceania
Oceania|hCoV-19/Australia/VIC321/2020|EPI ISL 420012|B.1|Australia|2020-03-24	Oceania|hCoV-19/New Zealand/20VR2554/2020|EPI ISL 456385|B.1.5|New Zealand|2020-04-15	0.0002015931	Oceania
Oceania|hCoV-19/Australia/WA56/2020|EPI ISL 470873|B.1|Australia|2020-03-24	Oceania|hCoV-19/New Zealand/20VR2554/2020|EPI ISL 456385|B.1.5|New Zealand|2020-04-15	0.0002352815	Oceania
Oceania|hCoV-19/Australia/VIC540/2020|EPI ISL 426805|B.1|Australia|2020-03-24	Oceania|hCoV-19/New Zealand/20VR2554/2020|EPI ISL 456385|B.1.5|New Zealand|2020-04-15	0.0003360471	Oceania
Oceania|hCoV-19/Australia/QLD986/2020|EPI ISL 530266|B.1.5|Australia|2020-03-24	Oceania|hCoV-19/New Zealand/20VR2554/2020|EPI ISL 456385|B.1.5|New Zealand|2020-04-15	0.0002015954	Oceania
Oceania|hCoV-19/Australia/QLDID939/2020|EPI ISL 444793|B.1.265|Australia|2020-03-24	Oceania|hCoV-19/New Zealand/20VR2554/2020|EPI ISL 456385|B.1.5|New Zealand|2020-04-15	0.0002352314	Oceania
Oceania|hCoV-19/Australia/VIC555/2020|EPI ISL 426816|B.1.3|Australia|2020-03-25	Oceania|hCoV-19/New Zealand/20VR2554/2020|EPI ISL 456385|B.1.5|New Zealand|2020-04-15	0.0002352205	Oceania
Oceania|hCoV-19/Australia/QLDID935/2020|EPI ISL 436097|B.1.5|Australia|2020-03-25	Oceania|hCoV-19/New Zealand/20VR2554/2020|EPI ISL 456385|B.1.5|New Zealand|2020-04-15	0.0001343861	Oceania
Oceania|hCoV-19/Australia/VIC548/2020|EPI ISL 426811|B.1.1|Australia|2020-03-25	Oceania|hCoV-19/New Zealand/20VR2554/2020|EPI ISL 456385|B.1.5|New Zealand|2020-04-15	0.0002352212	Oceania
Oceania|hCoV-19/Australia/SAP242/2020|EPI ISL 468023|B.1|Australia|2020-03-25	Oceania|hCoV-19/New Zealand/20VR2554/2020|EPI ISL 456385|B.1.5|New Zealand|2020-04-15	0.0002015931	Oceania
Oceania|hCoV-19/Australia/VIC535/2020|EPI ISL 426801|B|Australia|2020-03-25	Oceania|hCoV-19/New Zealand/20VR2554/2020|EPI ISL 456385|B.1.5|New Zealand|2020-04-15	0.0003360442	Oceania
Oceania|hCoV-19/New Zealand/20VR1765/2020|EPI ISL 536789|B.31|New Zealand|2020-03-25	Oceania|hCoV-19/New Zealand/20VR2554/2020|EPI ISL 456385|B.1.5|New Zealand|2020-04-15	0.0005714377	Oceania
Oceania|hCoV-19/Australia/VIC597/2020|EPI ISL 426854|B.1.1|Australia|2020-03-25	Oceania|hCoV-19/New Zealand/20VR2554/2020|EPI ISL 456385|B.1.5|New Zealand|2020-04-15	0.0002688297	Oceania
Oceania|hCoV-19/Australia/SAP256/2020|EPI ISL 468028|B.1|Australia|2020-03-25	Oceania|hCoV-19/New Zealand/20VR2554/2020|EPI ISL 456385|B.1.5|New Zealand|2020-04-15	0.0002015931	Oceania
Oceania|hCoV-19/Australia/VIC566/2020|EPI ISL 426826|B.1|Australia|2020-03-25	Oceania|hCoV-19/New Zealand/20VR2554/2020|EPI ISL 456385|B.1.5|New Zealand|2020-04-15	0.0001679908	Oceania
Oceania|hCoV-19/Australia/SAP273/2020|EPI ISL 468029|B.1.5|Australia|2020-03-25	Oceania|hCoV-19/New Zealand/20VR2554/2020|EPI ISL 456385|B.1.5|New Zealand|2020-04-15	0.0001007828	Oceania
Oceania|hCoV-19/Australia/QLD962/2020|EPI ISL 530241|B.1|Australia|2020-03-25	Oceania|hCoV-19/New Zealand/20VR2554/2020|EPI ISL 456385|B.1.5|New Zealand|2020-04-15	0.0001679908	Oceania
Oceania|hCoV-19/Australia/SAP263/2020|EPI ISL 468022|A|Australia|2020-03-25	Oceania|hCoV-19/New Zealand/20VR2554/2020|EPI ISL 456385|B.1.5|New Zealand|2020-04-15	0.0004705369	Oceania
Oceania|hCoV-19/Australia/VIC571/2020|EPI ISL 426831|B.1.370|Australia|2020-03-25	Oceania|hCoV-19/New Zealand/20VR2554/2020|EPI ISL 456385|B.1.5|New Zealand|2020-04-15	0.0002688019	Oceania
Oceania|hCoV-19/Australia/VIC561/2020|EPI ISL 426822|B.1.1|Australia|2020-03-25	Oceania|hCoV-19/New Zealand/20VR2554/2020|EPI ISL 456385|B.1.5|New Zealand|2020-04-15	0.0003024396	Oceania
Oceania|hCoV-19/Australia/QLD960/2020|EPI ISL 530242|B.1.1|Australia|2020-03-25	Oceania|hCoV-19/New Zealand/20VR2554/2020|EPI ISL 456385|B.1.5|New Zealand|2020-04-15	0.0002016047	Oceania
Oceania|hCoV-19/Australia/NSW166/2020|EPI ISL 427771|B.1.1|Australia|2020-03-25	Oceania|hCoV-19/New Zealand/20VR2554/2020|EPI ISL 456385|B.1.5|New Zealand|2020-04-15	0.0002381495	Oceania
Oceania|hCoV-19/Australia/NSW221/2020|EPI ISL 451487|B.6|Australia|2020-03-25	Oceania|hCoV-19/New Zealand/20VR2554/2020|EPI ISL 456385|B.1.5|New Zealand|2020-04-15	0.0005103902	Oceania
Oceania|hCoV-19/Australia/VIC617/2020|EPI ISL 426872|B.1|Australia|2020-03-26	Oceania|hCoV-19/New Zealand/20VR2554/2020|EPI ISL 456385|B.1.5|New Zealand|2020-04-15	0.0002016023	Oceania
Oceania|hCoV-19/New Zealand/20VR1783/2020|EPI ISL 456252|B.31|New Zealand|2020-03-26	Oceania|hCoV-19/New Zealand/20VR2554/2020|EPI ISL 456385|B.1.5|New Zealand|2020-04-15	0.0006050641	Oceania
Oceania|hCoV-19/Australia/NSW2435/2020|EPI ISL 527016|B.1.5|Australia|2020-03-26	Oceania|hCoV-19/New Zealand/20VR2554/2020|EPI ISL 456385|B.1.5|New Zealand|2020-04-15	0.0001343876	Oceania
Oceania|hCoV-19/Australia/VIC942/2020|EPI ISL 430639|B.1|Australia|2020-03-26	Oceania|hCoV-19/New Zealand/20VR2554/2020|EPI ISL 456385|B.1.5|New Zealand|2020-04-15	0.0002688143	Oceania
Oceania|hCoV-19/Australia/QLD1012/2020|EPI ISL 530272|B.40|Australia|2020-03-26	Oceania|hCoV-19/New Zealand/20VR2554/2020|EPI ISL 456385|B.1.5|New Zealand|2020-04-15	0.0004032776	Oceania
Oceania|hCoV-19/Australia/SAP319/2020|EPI ISL 483099|B.1.1|Australia|2020-03-26	Oceania|hCoV-19/New Zealand/20VR2554/2020|EPI ISL 456385|B.1.5|New Zealand|2020-04-15	0.0003360354	Oceania
Oceania|hCoV-19/Australia/SAP246/2020|EPI ISL 468014|B.1.153|Australia|2020-03-26	Oceania|hCoV-19/New Zealand/20VR2554/2020|EPI ISL 456385|B.1.5|New Zealand|2020-04-15	0.0001679957	Oceania
Oceania|hCoV-19/New Zealand/20VR1773/2020|EPI ISL 456244|B.1.1|New Zealand|2020-03-26	Oceania|hCoV-19/New Zealand/20VR2554/2020|EPI ISL 456385|B.1.5|New Zealand|2020-04-15	0.0002688297	Oceania
Oceania|hCoV-19/Guam/GU NHG 01/2020|EPI ISL 444998|B.6|Guam|2020-03-26	Oceania|hCoV-19/New Zealand/20VR2554/2020|EPI ISL 456385|B.1.5|New Zealand|2020-04-15	0.0005041136	Oceania
Oceania|hCoV-19/Australia/QLD965/2020|EPI ISL 530244|B.1.5|Australia|2020-03-26	Oceania|hCoV-19/New Zealand/20VR2554/2020|EPI ISL 456385|B.1.5|New Zealand|2020-04-15	0.0001679908	Oceania
Oceania|hCoV-19/Australia/VIC458/2020|EPI ISL 426752|B.1.255|Australia|2020-03-26	Oceania|hCoV-19/New Zealand/20VR2554/2020|EPI ISL 456385|B.1.5|New Zealand|2020-04-15	0.0001679908	Oceania
Oceania|hCoV-19/Australia/SAP051/2020|EPI ISL 451090|B.1.255|Australia|2020-03-26	Oceania|hCoV-19/New Zealand/20VR2554/2020|EPI ISL 456385|B.1.5|New Zealand|2020-04-15	0.0002352077	Oceania
Oceania|hCoV-19/Australia/SAP052/2020|EPI ISL 451091|B.1|Australia|2020-03-26	Oceania|hCoV-19/New Zealand/20VR2554/2020|EPI ISL 456385|B.1.5|New Zealand|2020-04-15	0.0002016024	Oceania
Oceania|hCoV-19/Australia/QLDID940/2020|EPI ISL 444794|B.1|Australia|2020-03-26	Oceania|hCoV-19/New Zealand/20VR2554/2020|EPI ISL 456385|B.1.5|New Zealand|2020-04-15	0.0002352077	Oceania
Oceania|hCoV-19/New Zealand/20VR1779/2020|EPI ISL 456248|B.1|New Zealand|2020-03-26	Oceania|hCoV-19/New Zealand/20VR2554/2020|EPI ISL 456385|B.1.5|New Zealand|2020-04-15	0.0002352077	Oceania
Oceania|hCoV-19/Australia/VIC1995/2020|EPI ISL 521901|B.1.370|Australia|2020-03-26	Oceania|hCoV-19/New Zealand/20VR2554/2020|EPI ISL 456385|B.1.5|New Zealand|2020-04-15	0.0002688143	Oceania
Oceania|hCoV-19/Australia/SAP221/2020|EPI ISL 468026|B.1.1|Australia|2020-03-26	Oceania|hCoV-19/New Zealand/20VR2554/2020|EPI ISL 456385|B.1.5|New Zealand|2020-04-15	0.0002688173	Oceania
Oceania|hCoV-19/Australia/NSW220/2020|EPI ISL 451486|B|Australia|2020-03-26	Oceania|hCoV-19/New Zealand/20VR2554/2020|EPI ISL 456385|B.1.5|New Zealand|2020-04-15	0.0004423327	Oceania
Oceania|hCoV-19/Australia/SAP310/2020|EPI ISL 483093|B|Australia|2020-03-27	Oceania|hCoV-19/New Zealand/20VR2554/2020|EPI ISL 456385|B.1.5|New Zealand|2020-04-15	0.0004032845	Oceania
Oceania|hCoV-19/Australia/VIC668/2020|EPI ISL 426964|B|Australia|2020-03-27	Oceania|hCoV-19/New Zealand/20VR2554/2020|EPI ISL 456385|B.1.5|New Zealand|2020-04-15	0.0004369006	Oceania
Oceania|hCoV-19/Australia/VIC667/2020|EPI ISL 426963|B.3|Australia|2020-03-27	Oceania|hCoV-19/New Zealand/20VR2554/2020|EPI ISL 456385|B.1.5|New Zealand|2020-04-15	0.0003696507	Oceania
Oceania|hCoV-19/Australia/SAP327/2020|EPI ISL 483105|B.1|Australia|2020-03-27	Oceania|hCoV-19/New Zealand/20VR2554/2020|EPI ISL 456385|B.1.5|New Zealand|2020-04-15	0.0003025224	Oceania
Oceania|hCoV-19/Australia/SAP056/2020|EPI ISL 451095|B.1|Australia|2020-03-27	Oceania|hCoV-19/New Zealand/20VR2554/2020|EPI ISL 456385|B.1.5|New Zealand|2020-04-15	0.0001679908	Oceania
Oceania|hCoV-19/Australia/SAP331/2020|EPI ISL 483109|B.1.370|Australia|2020-03-27	Oceania|hCoV-19/New Zealand/20VR2554/2020|EPI ISL 456385|B.1.5|New Zealand|2020-04-15	0.0003024083	Oceania
Oceania|hCoV-19/Australia/SAP309/2020|EPI ISL 483092|B|Australia|2020-03-27	Oceania|hCoV-19/New Zealand/20VR2554/2020|EPI ISL 456385|B.1.5|New Zealand|2020-04-15	0.0004369007	Oceania
Oceania|hCoV-19/New Zealand/20VR1624/2020|EPI ISL 456234|B.1|New Zealand|2020-03-27	Oceania|hCoV-19/New Zealand/20VR2554/2020|EPI ISL 456385|B.1.5|New Zealand|2020-04-15	0.0001343861	Oceania
Oceania|hCoV-19/Australia/VIC677/2020|EPI ISL 426972|B.1|Australia|2020-03-27	Oceania|hCoV-19/New Zealand/20VR2554/2020|EPI ISL 456385|B.1.5|New Zealand|2020-04-15	0.0002352077	Oceania
Oceania|hCoV-19/Australia/SAP058/2020|EPI ISL 451097|B.1|Australia|2020-03-27	Oceania|hCoV-19/New Zealand/20VR2554/2020|EPI ISL 456385|B.1.5|New Zealand|2020-04-15	0.0002016024	Oceania
Oceania|hCoV-19/Australia/VIC665/2020|EPI ISL 426961|B.1|Australia|2020-03-27	Oceania|hCoV-19/New Zealand/20VR2554/2020|EPI ISL 456385|B.1.5|New Zealand|2020-04-15	0.0002015931	Oceania
Oceania|hCoV-19/Australia/VIC606/2020|EPI ISL 426861|B.1.255|Australia|2020-03-27	Oceania|hCoV-19/New Zealand/20VR2554/2020|EPI ISL 456385|B.1.5|New Zealand|2020-04-15	0.0001679908	Oceania
Oceania|hCoV-19/New Zealand/20VR2581/2020|EPI ISL 548127|B.1.3|New Zealand|2020-03-27	Oceania|hCoV-19/New Zealand/20VR2554/2020|EPI ISL 456385|B.1.5|New Zealand|2020-04-15	0.0003024257	Oceania
Oceania|hCoV-19/Australia/NSW305/2020|EPI ISL 451569|B.1|Australia|2020-03-27	Oceania|hCoV-19/New Zealand/20VR2554/2020|EPI ISL 456385|B.1.5|New Zealand|2020-04-15	0.0002041025	Oceania
Oceania|hCoV-19/Australia/NSW261/2020|EPI ISL 451526|B.1.1|Australia|2020-03-27	Oceania|hCoV-19/New Zealand/20VR2554/2020|EPI ISL 456385|B.1.5|New Zealand|2020-04-15	0.0002381384	Oceania
Oceania|hCoV-19/Australia/NSW233/2020|EPI ISL 451499|B.1.5|Australia|2020-03-27	Oceania|hCoV-19/New Zealand/20VR2554/2020|EPI ISL 456385|B.1.5|New Zealand|2020-04-15	0.0001700819	Oceania
Oceania|hCoV-19/Australia/NSW278/2020|EPI ISL 451542|B.1.1|Australia|2020-03-27	Oceania|hCoV-19/New Zealand/20VR2554/2020|EPI ISL 456385|B.1.5|New Zealand|2020-04-15	0.0002041144	Oceania
Oceania|hCoV-19/Australia/NSW234/2020|EPI ISL 451500|B.1.5|Australia|2020-03-27	Oceania|hCoV-19/New Zealand/20VR2554/2020|EPI ISL 456385|B.1.5|New Zealand|2020-04-15	0.0001020401	Oceania
Oceania|hCoV-19/Australia/SAP061/2020|EPI ISL 451100|B.1|Australia|2020-03-28	Oceania|hCoV-19/New Zealand/20VR2554/2020|EPI ISL 456385|B.1.5|New Zealand|2020-04-15	0.0002016023	Oceania
Oceania|hCoV-19/Australia/SAP334/2020|EPI ISL 483111|B.1.5|Australia|2020-03-28	Oceania|hCoV-19/New Zealand/20VR2554/2020|EPI ISL 456385|B.1.5|New Zealand|2020-04-15	0.0001343861	Oceania
Oceania|hCoV-19/New Zealand/20VR1839/2020|EPI ISL 456280|B.31|New Zealand|2020-03-28	Oceania|hCoV-19/New Zealand/20VR2554/2020|EPI ISL 456385|B.1.5|New Zealand|2020-04-15	0.0005377972	Oceania
Oceania|hCoV-19/Australia/VIC808/2020|EPI ISL 427082|B.31|Australia|2020-03-28	Oceania|hCoV-19/New Zealand/20VR2554/2020|EPI ISL 456385|B.1.5|New Zealand|2020-04-15	0.0006050467	Oceania
Oceania|hCoV-19/Australia/VIC652/2020|EPI ISL 426948|B.1.5|Australia|2020-03-28	Oceania|hCoV-19/New Zealand/20VR2554/2020|EPI ISL 456385|B.1.5|New Zealand|2020-04-15	0.0001007857	Oceania
Oceania|hCoV-19/Australia/SAP062/2020|EPI ISL 451101|B.1|Australia|2020-03-28	Oceania|hCoV-19/New Zealand/20VR2554/2020|EPI ISL 456385|B.1.5|New Zealand|2020-04-15	0.0002016024	Oceania
Oceania|hCoV-19/Australia/VIC685/2020|EPI ISL 426980|B.40|Australia|2020-03-28	Oceania|hCoV-19/New Zealand/20VR2554/2020|EPI ISL 456385|B.1.5|New Zealand|2020-04-15	0.0005714113	Oceania
Oceania|hCoV-19/Australia/VIC-CBA3/2020|EPI ISL 420877|B.1.1|Australia|2020-03-28	Oceania|hCoV-19/New Zealand/20VR2554/2020|EPI ISL 456385|B.1.5|New Zealand|2020-04-15	0.0003024257	Oceania
Oceania|hCoV-19/Australia/VIC644/2020|EPI ISL 426940|B.1|Australia|2020-03-28	Oceania|hCoV-19/New Zealand/20VR2554/2020|EPI ISL 456385|B.1.5|New Zealand|2020-04-15	0.0003024362	Oceania
Oceania|hCoV-19/Australia/NSW322/2020|EPI ISL 451584|B.1|Australia|2020-03-28	Oceania|hCoV-19/New Zealand/20VR2554/2020|EPI ISL 456385|B.1.5|New Zealand|2020-04-15	0.0002041025	Oceania
Oceania|hCoV-19/Australia/NSW511/2020|EPI ISL 455051|B.1.5|Australia|2020-03-28	Oceania|hCoV-19/New Zealand/20VR2554/2020|EPI ISL 456385|B.1.5|New Zealand|2020-04-15	0.0001020401	Oceania
Oceania|hCoV-19/Australia/NSW538/2020|EPI ISL 455077|B.1|Australia|2020-03-28	Oceania|hCoV-19/New Zealand/20VR2554/2020|EPI ISL 456385|B.1.5|New Zealand|2020-04-15	0.0002041025	Oceania
Oceania|hCoV-19/Australia/NSW225/2020|EPI ISL 451491|B.1.1.296|Australia|2020-03-28	Oceania|hCoV-19/New Zealand/20VR2554/2020|EPI ISL 456385|B.1.5|New Zealand|2020-04-15	0.0003402506	Oceania
Oceania|hCoV-19/Australia/NSW247/2020|EPI ISL 451512|B.1.5|Australia|2020-03-28	Oceania|hCoV-19/New Zealand/20VR2554/2020|EPI ISL 456385|B.1.5|New Zealand|2020-04-15	0.0000680234	Oceania
Oceania|hCoV-19/Australia/NSW266/2020|EPI ISL 451531|B.40|Australia|2020-03-28	Oceania|hCoV-19/New Zealand/20VR2554/2020|EPI ISL 456385|B.1.5|New Zealand|2020-04-15	0.0004423534	Oceania
Oceania|hCoV-19/Australia/NSW227/2020|EPI ISL 451493|B.1|Australia|2020-03-28	Oceania|hCoV-19/New Zealand/20VR2554/2020|EPI ISL 456385|B.1.5|New Zealand|2020-04-15	0.0001700740	Oceania
Oceania|hCoV-19/Australia/NSW279/2020|EPI ISL 451543|B.1|Australia|2020-03-28	Oceania|hCoV-19/New Zealand/20VR2554/2020|EPI ISL 456385|B.1.5|New Zealand|2020-04-15	0.0001700819	Oceania
Oceania|hCoV-19/Australia/NSW229/2020|EPI ISL 451495|B.4|Australia|2020-03-28	Oceania|hCoV-19/New Zealand/20VR2554/2020|EPI ISL 456385|B.1.5|New Zealand|2020-04-15	0.0005444750	Oceania
Oceania|hCoV-19/Australia/VIC639/2020|EPI ISL 426935|B.1|Australia|2020-03-29	Oceania|hCoV-19/New Zealand/20VR2554/2020|EPI ISL 456385|B.1.5|New Zealand|2020-04-15	0.0002015988	Oceania
Oceania|hCoV-19/Australia/SAP067/2020|EPI ISL 451105|B.1.275|Australia|2020-03-29	Oceania|hCoV-19/New Zealand/20VR2554/2020|EPI ISL 456385|B.1.5|New Zealand|2020-04-15	0.0002015931	Oceania
Oceania|hCoV-19/Australia/VIC682/2020|EPI ISL 426977|B.1.5|Australia|2020-03-29	Oceania|hCoV-19/New Zealand/20VR2554/2020|EPI ISL 456385|B.1.5|New Zealand|2020-04-15	0.0001007857	Oceania
Oceania|hCoV-19/Australia/VIC712/2020|EPI ISL 426999|B.1|Australia|2020-03-29	Oceania|hCoV-19/New Zealand/20VR2554/2020|EPI ISL 456385|B.1.5|New Zealand|2020-04-15	0.0001679908	Oceania
Oceania|hCoV-19/Australia/VIC710/2020|EPI ISL 426997|B.52|Australia|2020-03-29	Oceania|hCoV-19/New Zealand/20VR2554/2020|EPI ISL 456385|B.1.5|New Zealand|2020-04-15	0.0003696668	Oceania
Oceania|hCoV-19/Australia/SAP065/2020|EPI ISL 451103|B.1|Australia|2020-03-29	Oceania|hCoV-19/New Zealand/20VR2554/2020|EPI ISL 456385|B.1.5|New Zealand|2020-04-15	0.0001679908	Oceania
Oceania|hCoV-19/Australia/SAP204/2020|EPI ISL 468013|B.1.1|Australia|2020-03-29	Oceania|hCoV-19/New Zealand/20VR2554/2020|EPI ISL 456385|B.1.5|New Zealand|2020-04-15	0.0002016250	Oceania
Oceania|hCoV-19/Australia/VIC638/2020|EPI ISL 426934|B.1.1|Australia|2020-03-29	Oceania|hCoV-19/New Zealand/20VR2554/2020|EPI ISL 456385|B.1.5|New Zealand|2020-04-15	0.0002016047	Oceania
Oceania|hCoV-19/Australia/NSW249/2020|EPI ISL 451514|B.1.1|Australia|2020-03-29	Oceania|hCoV-19/New Zealand/20VR2554/2020|EPI ISL 456385|B.1.5|New Zealand|2020-04-15	0.0002381384	Oceania
Oceania|hCoV-19/Australia/NSW555/2020|EPI ISL 455094|B.1.5|Australia|2020-03-29	Oceania|hCoV-19/New Zealand/20VR2554/2020|EPI ISL 456385|B.1.5|New Zealand|2020-04-15	0.0001360563	Oceania
Oceania|hCoV-19/Australia/NSW342/2020|EPI ISL 451604|B.1.178|Australia|2020-03-29	Oceania|hCoV-19/New Zealand/20VR2554/2020|EPI ISL 456385|B.1.5|New Zealand|2020-04-15	0.0002041025	Oceania
Oceania|hCoV-19/Australia/NSW224/2020|EPI ISL 451490|B.1.255|Australia|2020-03-29	Oceania|hCoV-19/New Zealand/20VR2554/2020|EPI ISL 456385|B.1.5|New Zealand|2020-04-15	0.0002381245	Oceania
Oceania|hCoV-19/Australia/NSW311/2020|EPI ISL 451575|B.1|Australia|2020-03-29	Oceania|hCoV-19/New Zealand/20VR2554/2020|EPI ISL 456385|B.1.5|New Zealand|2020-04-15	0.0002041025	Oceania
Oceania|hCoV-19/Australia/NSW246/2020|EPI ISL 451511|B.6|Australia|2020-03-29	Oceania|hCoV-19/New Zealand/20VR2554/2020|EPI ISL 456385|B.1.5|New Zealand|2020-04-15	0.0005104139	Oceania
Oceania|hCoV-19/Australia/WA111/2020|EPI ISL 512764|B.1|Australia|2020-03-29	Oceania|hCoV-19/New Zealand/20VR2554/2020|EPI ISL 456385|B.1.5|New Zealand|2020-04-15	0.0001700935	Oceania
Oceania|hCoV-19/New Zealand/20VR1837/2020|EPI ISL 456278|B.1|New Zealand|2020-03-29	Oceania|hCoV-19/New Zealand/20VR2554/2020|EPI ISL 456385|B.1.5|New Zealand|2020-04-15	0.0002016099	Oceania
Oceania|hCoV-19/Australia/VIC744/2020|EPI ISL 427022|B.1.1.8|Australia|2020-03-29	Oceania|hCoV-19/New Zealand/20VR2554/2020|EPI ISL 456385|B.1.5|New Zealand|2020-04-15	0.0002691881	Oceania
Oceania|hCoV-19/Australia/TAS226/2020|EPI ISL 522655|B.1|Australia|2020-03-29	Oceania|hCoV-19/New Zealand/20VR2554/2020|EPI ISL 456385|B.1.5|New Zealand|2020-04-15	0.0002018780	Oceania
Oceania|hCoV-19/Australia/VIC731/2020|EPI ISL 427010|B.1.1|Australia|2020-03-30	Oceania|hCoV-19/New Zealand/20VR2554/2020|EPI ISL 456385|B.1.5|New Zealand|2020-04-15	0.0002688173	Oceania
Oceania|hCoV-19/Australia/VIC779/2020|EPI ISL 427054|B.52|Australia|2020-03-30	Oceania|hCoV-19/New Zealand/20VR2554/2020|EPI ISL 456385|B.1.5|New Zealand|2020-04-15	0.0005041556	Oceania
Oceania|hCoV-19/Australia/SAP070/2020|EPI ISL 451108|B.1|Australia|2020-03-30	Oceania|hCoV-19/New Zealand/20VR2554/2020|EPI ISL 456385|B.1.5|New Zealand|2020-04-15	0.0002016024	Oceania
Oceania|hCoV-19/Australia/VIC752/2020|EPI ISL 427029|B.4|Australia|2020-03-30	Oceania|hCoV-19/New Zealand/20VR2554/2020|EPI ISL 456385|B.1.5|New Zealand|2020-04-15	0.0005378126	Oceania
Oceania|hCoV-19/Australia/SAP451/2020|EPI ISL 508141|B.1|Australia|2020-03-30	Oceania|hCoV-19/New Zealand/20VR2554/2020|EPI ISL 456385|B.1.5|New Zealand|2020-04-15	0.0003696295	Oceania
Oceania|hCoV-19/Australia/SAP206/2020|EPI ISL 468036|B.1.201|Australia|2020-03-30	Oceania|hCoV-19/New Zealand/20VR2554/2020|EPI ISL 456385|B.1.5|New Zealand|2020-04-15	0.0001679908	Oceania
Oceania|hCoV-19/Australia/NSW562/2020|EPI ISL 478674|B.1|Australia|2020-03-30	Oceania|hCoV-19/New Zealand/20VR2554/2020|EPI ISL 456385|B.1.5|New Zealand|2020-04-15	0.0001700819	Oceania
Oceania|hCoV-19/Australia/NSW303/2020|EPI ISL 451567|B.1.1|Australia|2020-03-30	Oceania|hCoV-19/New Zealand/20VR2554/2020|EPI ISL 456385|B.1.5|New Zealand|2020-04-15	0.0002381384	Oceania
Oceania|hCoV-19/Australia/NSW243/2020|EPI ISL 451509|B.3|Australia|2020-03-30	Oceania|hCoV-19/New Zealand/20VR2554/2020|EPI ISL 456385|B.1.5|New Zealand|2020-04-15	0.0003402228	Oceania
Oceania|hCoV-19/Australia/NSW292/2020|EPI ISL 451556|B.1.5|Australia|2020-03-30	Oceania|hCoV-19/New Zealand/20VR2554/2020|EPI ISL 456385|B.1.5|New Zealand|2020-04-15	0.0001020401	Oceania
Oceania|hCoV-19/Australia/NSW268/2020|EPI ISL 451533|B.1|Australia|2020-03-30	Oceania|hCoV-19/New Zealand/20VR2554/2020|EPI ISL 456385|B.1.5|New Zealand|2020-04-15	0.0002041709	Oceania
Oceania|hCoV-19/Australia/WA86/2020|EPI ISL 512739|B.1.1|Australia|2020-03-30	Oceania|hCoV-19/New Zealand/20VR2554/2020|EPI ISL 456385|B.1.5|New Zealand|2020-04-15	0.0003402678	Oceania
Oceania|hCoV-19/New Zealand/20VR1856/2020|EPI ISL 456284|B.31|New Zealand|2020-03-30	Oceania|hCoV-19/New Zealand/20VR2554/2020|EPI ISL 456385|B.1.5|New Zealand|2020-04-15	0.0005041680	Oceania
Oceania|hCoV-19/Australia/NSW581/2020|EPI ISL 478693|B.1|Australia|2020-03-30	Oceania|hCoV-19/New Zealand/20VR2554/2020|EPI ISL 456385|B.1.5|New Zealand|2020-04-15	0.0002041164	Oceania
Oceania|hCoV-19/Australia/VIC931/2020|EPI ISL 427159|B.1.1.1|Australia|2020-03-30	Oceania|hCoV-19/New Zealand/20VR2554/2020|EPI ISL 456385|B.1.5|New Zealand|2020-04-15	0.0003025092	Oceania
Oceania|hCoV-19/Australia/VIC780/2020|EPI ISL 427055|B.1.1|Australia|2020-03-30	Oceania|hCoV-19/New Zealand/20VR2554/2020|EPI ISL 456385|B.1.5|New Zealand|2020-04-15	0.0002353081	Oceania
Oceania|hCoV-19/New Zealand/20VR1862/2020|EPI ISL 456288|B.1|New Zealand|2020-03-30	Oceania|hCoV-19/New Zealand/20VR2554/2020|EPI ISL 456385|B.1.5|New Zealand|2020-04-15	0.0002016719	Oceania
Oceania|hCoV-19/Australia/VIC753/2020|EPI ISL 427030|B.31|Australia|2020-03-30	Oceania|hCoV-19/New Zealand/20VR2554/2020|EPI ISL 456385|B.1.5|New Zealand|2020-04-15	0.0005384781	Oceania
Oceania|hCoV-19/Australia/SAP285/2020|EPI ISL 468035|B.1.1|Australia|2020-03-31	Oceania|hCoV-19/New Zealand/20VR2554/2020|EPI ISL 456385|B.1.5|New Zealand|2020-04-15	0.0002688173	Oceania
Oceania|hCoV-19/Australia/SAP268/2020|EPI ISL 468043|B.3|Australia|2020-03-31	Oceania|hCoV-19/New Zealand/20VR2554/2020|EPI ISL 456385|B.1.5|New Zealand|2020-04-15	0.0003360296	Oceania
Oceania|hCoV-19/Australia/QLD963/2020|EPI ISL 530226|B.1|Australia|2020-03-31	Oceania|hCoV-19/New Zealand/20VR2554/2020|EPI ISL 456385|B.1.5|New Zealand|2020-04-15	0.0002351901	Oceania
Oceania|hCoV-19/Australia/WA12/2020|EPI ISL 470830|B.1.5|Australia|2020-03-31	Oceania|hCoV-19/New Zealand/20VR2554/2020|EPI ISL 456385|B.1.5|New Zealand|2020-04-15	0.0001007857	Oceania
Oceania|hCoV-19/Australia/SAP073/2020|EPI ISL 451110|B.1|Australia|2020-03-31	Oceania|hCoV-19/New Zealand/20VR2554/2020|EPI ISL 456385|B.1.5|New Zealand|2020-04-15	0.0001679908	Oceania
Oceania|hCoV-19/Australia/SAP087/2020|EPI ISL 451122|B.1|Australia|2020-03-31	Oceania|hCoV-19/New Zealand/20VR2554/2020|EPI ISL 456385|B.1.5|New Zealand|2020-04-15	0.0002352009	Oceania
Oceania|hCoV-19/Australia/VIC990/2020|EPI ISL 430556|B.1|Australia|2020-03-31	Oceania|hCoV-19/New Zealand/20VR2554/2020|EPI ISL 456385|B.1.5|New Zealand|2020-04-15	0.0002015931	Oceania
Oceania|hCoV-19/Australia/SAP072/2020|EPI ISL 451109|B.1|Australia|2020-03-31	Oceania|hCoV-19/New Zealand/20VR2554/2020|EPI ISL 456385|B.1.5|New Zealand|2020-04-15	0.0002015931	Oceania
Oceania|hCoV-19/Australia/NSW293/2020|EPI ISL 451557|A|Australia|2020-03-31	Oceania|hCoV-19/New Zealand/20VR2554/2020|EPI ISL 456385|B.1.5|New Zealand|2020-04-15	0.0004082915	Oceania
Oceania|hCoV-19/Australia/NSW561/2020|EPI ISL 478673|B.1.1|Australia|2020-03-31	Oceania|hCoV-19/New Zealand/20VR2554/2020|EPI ISL 456385|B.1.5|New Zealand|2020-04-15	0.0002381453	Oceania
Oceania|hCoV-19/Australia/NSW542/2020|EPI ISL 455081|B.1|Australia|2020-03-31	Oceania|hCoV-19/New Zealand/20VR2554/2020|EPI ISL 456385|B.1.5|New Zealand|2020-04-15	0.0002041084	Oceania
Oceania|hCoV-19/Australia/NSW273/2020|EPI ISL 451538|B.1|Australia|2020-03-31	Oceania|hCoV-19/New Zealand/20VR2554/2020|EPI ISL 456385|B.1.5|New Zealand|2020-04-15	0.0002041025	Oceania
Oceania|hCoV-19/Australia/NSW289/2020|EPI ISL 451553|B.1.5|Australia|2020-03-31	Oceania|hCoV-19/New Zealand/20VR2554/2020|EPI ISL 456385|B.1.5|New Zealand|2020-04-15	0.0001700739	Oceania
Oceania|hCoV-19/Australia/NSW588/2020|EPI ISL 478700|B.1|Australia|2020-03-31	Oceania|hCoV-19/New Zealand/20VR2554/2020|EPI ISL 456385|B.1.5|New Zealand|2020-04-15	0.0002041025	Oceania
Oceania|hCoV-19/Australia/NSW496/2020|EPI ISL 455036|B.1.5|Australia|2020-03-31	Oceania|hCoV-19/New Zealand/20VR2554/2020|EPI ISL 456385|B.1.5|New Zealand|2020-04-15	0.0001020401	Oceania
Oceania|hCoV-19/Australia/NSW337/2020|EPI ISL 451599|B.4|Australia|2020-03-31	Oceania|hCoV-19/New Zealand/20VR2554/2020|EPI ISL 456385|B.1.5|New Zealand|2020-04-15	0.0004082915	Oceania
Oceania|hCoV-19/Australia/NSW329/2020|EPI ISL 451591|B.1.1|Australia|2020-03-31	Oceania|hCoV-19/New Zealand/20VR2554/2020|EPI ISL 456385|B.1.5|New Zealand|2020-04-15	0.0002381384	Oceania
Oceania|hCoV-19/Australia/NSW314/2020|EPI ISL 451577|B.1.5|Australia|2020-03-31	Oceania|hCoV-19/New Zealand/20VR2554/2020|EPI ISL 456385|B.1.5|New Zealand|2020-04-15	0.0001360563	Oceania
Oceania|hCoV-19/New Zealand/20VR2004/2020|EPI ISL 456330|B.1.8|New Zealand|2020-04-01	Oceania|hCoV-19/New Zealand/20VR2554/2020|EPI ISL 456385|B.1.5|New Zealand|2020-04-15	0.0001679927	Oceania
Oceania|hCoV-19/Australia/VPRL007/2020|EPI ISL 455599|B.1|Australia|2020-04-01	Oceania|hCoV-19/New Zealand/20VR2554/2020|EPI ISL 456385|B.1.5|New Zealand|2020-04-15	0.0002015931	Oceania
Oceania|hCoV-19/Australia/QLD978/2020|EPI ISL 530229|B|Australia|2020-04-01	Oceania|hCoV-19/New Zealand/20VR2554/2020|EPI ISL 456385|B.1.5|New Zealand|2020-04-15	0.0002688243	Oceania
Oceania|hCoV-19/Australia/QLD968/2020|EPI ISL 530228|B.1|Australia|2020-04-01	Oceania|hCoV-19/New Zealand/20VR2554/2020|EPI ISL 456385|B.1.5|New Zealand|2020-04-15	0.0001679908	Oceania
Oceania|hCoV-19/Australia/QLD979/2020|EPI ISL 530227|B.1.5|Australia|2020-04-01	Oceania|hCoV-19/New Zealand/20VR2554/2020|EPI ISL 456385|B.1.5|New Zealand|2020-04-15	0.0001007857	Oceania
Oceania|hCoV-19/Australia/SAP091/2020|EPI ISL 451126|B.1|Australia|2020-04-01	Oceania|hCoV-19/New Zealand/20VR2554/2020|EPI ISL 456385|B.1.5|New Zealand|2020-04-15	0.0002015931	Oceania
Oceania|hCoV-19/Australia/SAP090/2020|EPI ISL 451125|B.1|Australia|2020-04-01	Oceania|hCoV-19/New Zealand/20VR2554/2020|EPI ISL 456385|B.1.5|New Zealand|2020-04-15	0.0002688189	Oceania
Oceania|hCoV-19/Australia/NSW589/2020|EPI ISL 478701|B.1|Australia|2020-04-01	Oceania|hCoV-19/New Zealand/20VR2554/2020|EPI ISL 456385|B.1.5|New Zealand|2020-04-15	0.0002041025	Oceania
Oceania|hCoV-19/Australia/NSW341/2020|EPI ISL 451603|B.1.8|Australia|2020-04-01	Oceania|hCoV-19/New Zealand/20VR2554/2020|EPI ISL 456385|B.1.5|New Zealand|2020-04-15	0.0002381384	Oceania
Oceania|hCoV-19/Australia/NSW306/2020|EPI ISL 451570|B.1.5|Australia|2020-04-01	Oceania|hCoV-19/New Zealand/20VR2554/2020|EPI ISL 456385|B.1.5|New Zealand|2020-04-15	0.0001020401	Oceania
Oceania|hCoV-19/Australia/NSW319/2020|EPI ISL 451582|B.1|Australia|2020-04-01	Oceania|hCoV-19/New Zealand/20VR2554/2020|EPI ISL 456385|B.1.5|New Zealand|2020-04-15	0.0002721734	Oceania
Oceania|hCoV-19/New Zealand/20VR2000/2020|EPI ISL 456327|B.3|New Zealand|2020-04-01	Oceania|hCoV-19/New Zealand/20VR2554/2020|EPI ISL 456385|B.1.5|New Zealand|2020-04-15	0.0004369620	Oceania
Oceania|hCoV-19/New Zealand/20VR2006/2020|EPI ISL 456331|B.1.8|New Zealand|2020-04-01	Oceania|hCoV-19/New Zealand/20VR2554/2020|EPI ISL 456385|B.1.5|New Zealand|2020-04-15	0.0001680153	Oceania
Oceania|hCoV-19/Australia/VIC1011/2020|EPI ISL 430547|B.1.5|Australia|2020-04-01	Oceania|hCoV-19/New Zealand/20VR2554/2020|EPI ISL 456385|B.1.5|New Zealand|2020-04-15	0.0001008201	Oceania
Oceania|hCoV-19/Australia/SAP088/2020|EPI ISL 451123|B.1|Australia|2020-04-01	Oceania|hCoV-19/New Zealand/20VR2554/2020|EPI ISL 456385|B.1.5|New Zealand|2020-04-15	0.0002018058	Oceania
Oceania|hCoV-19/Australia/VIC798/2020|EPI ISL 427072|B.1.5|Australia|2020-04-01	Oceania|hCoV-19/New Zealand/20VR2554/2020|EPI ISL 456385|B.1.5|New Zealand|2020-04-15	0.0002023646	Oceania
Oceania|hCoV-19/Australia/VIC799/2020|EPI ISL 427073|B.1|Australia|2020-04-01	Oceania|hCoV-19/New Zealand/20VR2554/2020|EPI ISL 456385|B.1.5|New Zealand|2020-04-15	0.0002699479	Oceania
Oceania|hCoV-19/Australia/VIC1013/2020|EPI ISL 430553|B.1.5|Australia|2020-04-01	Oceania|hCoV-19/New Zealand/20VR2554/2020|EPI ISL 456385|B.1.5|New Zealand|2020-04-15	0.0001012180	Oceania
Oceania|hCoV-19/Australia/VIC1015/2020|EPI ISL 430559|B.1|Australia|2020-04-01	Oceania|hCoV-19/New Zealand/20VR2554/2020|EPI ISL 456385|B.1.5|New Zealand|2020-04-15	0.0002700390	Oceania
Oceania|hCoV-19/Australia/VIC1224/2020|EPI ISL 430522|B.1.5|Australia|2020-04-01	Oceania|hCoV-19/New Zealand/20VR2554/2020|EPI ISL 456385|B.1.5|New Zealand|2020-04-15	0.0001014194	Oceania
Oceania|hCoV-19/Australia/VIC1018/2020|EPI ISL 430490|B.1|Australia|2020-04-01	Oceania|hCoV-19/New Zealand/20VR2554/2020|EPI ISL 456385|B.1.5|New Zealand|2020-04-15	0.0002028701	Oceania
Oceania|hCoV-19/Australia/VIC1222/2020|EPI ISL 430519|B.1.5|Australia|2020-04-01	Oceania|hCoV-19/New Zealand/20VR2554/2020|EPI ISL 456385|B.1.5|New Zealand|2020-04-15	0.0001014399	Oceania
Oceania|hCoV-19/Australia/VIC1214/2020|EPI ISL 430505|B.1.5|Australia|2020-04-01	Oceania|hCoV-19/New Zealand/20VR2554/2020|EPI ISL 456385|B.1.5|New Zealand|2020-04-15	0.0001352880	Oceania
Oceania|hCoV-19/Australia/VIC1208/2020|EPI ISL 430498|B.1.5|Australia|2020-04-01	Oceania|hCoV-19/New Zealand/20VR2554/2020|EPI ISL 456385|B.1.5|New Zealand|2020-04-15	0.0003382989	Oceania
Oceania|hCoV-19/Australia/VIC1211/2020|EPI ISL 430501|B.1|Australia|2020-04-01	Oceania|hCoV-19/New Zealand/20VR2554/2020|EPI ISL 456385|B.1.5|New Zealand|2020-04-15	0.0002371888	Oceania
Oceania|hCoV-19/Australia/VIC1012/2020|EPI ISL 430548|B.1.1|Australia|2020-04-01	Oceania|hCoV-19/New Zealand/20VR2554/2020|EPI ISL 456385|B.1.5|New Zealand|2020-04-15	0.0002373059	Oceania
Oceania|hCoV-19/Australia/VIC1219/2020|EPI ISL 430516|B.1.22|Australia|2020-04-01	Oceania|hCoV-19/New Zealand/20VR2554/2020|EPI ISL 456385|B.1.5|New Zealand|2020-04-15	0.0002730769	Oceania
Oceania|hCoV-19/Australia/VIC1212/2020|EPI ISL 430502|B.1|Australia|2020-04-01	Oceania|hCoV-19/New Zealand/20VR2554/2020|EPI ISL 456385|B.1.5|New Zealand|2020-04-15	0.0003075227	Oceania
Oceania|hCoV-19/Australia/VIC1209/2020|EPI ISL 430499|B.1.1|Australia|2020-04-01	Oceania|hCoV-19/New Zealand/20VR2554/2020|EPI ISL 456385|B.1.5|New Zealand|2020-04-15	0.0003761235	Oceania
Oceania|hCoV-19/Australia/SAP089/2020|EPI ISL 451124|B.1|Australia|2020-04-01	Oceania|hCoV-19/New Zealand/20VR2554/2020|EPI ISL 456385|B.1.5|New Zealand|2020-04-15	0.0001368540	Oceania
Oceania|hCoV-19/Australia/VIC1014/2020|EPI ISL 430555|B.1.5|Australia|2020-04-01	Oceania|hCoV-19/New Zealand/20VR2554/2020|EPI ISL 456385|B.1.5|New Zealand|2020-04-15	0.0001031634	Oceania
Oceania|hCoV-19/Australia/VIC1218/2020|EPI ISL 430515|B.1.5|Australia|2020-04-01	Oceania|hCoV-19/New Zealand/20VR2554/2020|EPI ISL 456385|B.1.5|New Zealand|2020-04-15	0.0001032408	Oceania
Oceania|hCoV-19/Australia/SAP092/2020|EPI ISL 451127|B.1|Australia|2020-04-01	Oceania|hCoV-19/New Zealand/20VR2554/2020|EPI ISL 456385|B.1.5|New Zealand|2020-04-15	0.0002427543	Oceania
Oceania|hCoV-19/Australia/VPRL009/2020|EPI ISL 455601|B.1|Australia|2020-04-01	Oceania|hCoV-19/New Zealand/20VR2554/2020|EPI ISL 456385|B.1.5|New Zealand|2020-04-15	0.0001736492	Oceania
Oceania|hCoV-19/Australia/VIC1213/2020|EPI ISL 430503|B.1|Australia|2020-04-01	Oceania|hCoV-19/New Zealand/20VR2554/2020|EPI ISL 456385|B.1.5|New Zealand|2020-04-15	0.0002780502	Oceania
Oceania|hCoV-19/Australia/VIC1215/2020|EPI ISL 430508|B.1|Australia|2020-04-01	Oceania|hCoV-19/New Zealand/20VR2554/2020|EPI ISL 456385|B.1.5|New Zealand|2020-04-15	0.0002095423	Oceania
Oceania|hCoV-19/Australia/VIC1010/2020|EPI ISL 430560|B.1|Australia|2020-04-01	Oceania|hCoV-19/New Zealand/20VR2554/2020|EPI ISL 456385|B.1.5|New Zealand|2020-04-15	0.0002103462	Oceania
Oceania|hCoV-19/New Zealand/20VR1995/2020|EPI ISL 456325|B|New Zealand|2020-04-01	Oceania|hCoV-19/New Zealand/20VR2554/2020|EPI ISL 456385|B.1.5|New Zealand|2020-04-15	0.0003170279	Oceania
Oceania|hCoV-19/New Zealand/20VR2022/2020|EPI ISL 456337|B.1|New Zealand|2020-04-01	Oceania|hCoV-19/New Zealand/20VR2554/2020|EPI ISL 456385|B.1.5|New Zealand|2020-04-15	0.0001413489	Oceania
Oceania|hCoV-19/Australia/QLD973/2020|EPI ISL 530231|B.1.5|Australia|2020-04-02	Oceania|hCoV-19/New Zealand/20VR2554/2020|EPI ISL 456385|B.1.5|New Zealand|2020-04-15	0.0002688270	Oceania
Oceania|hCoV-19/Australia/QLD1015/2020|EPI ISL 530275|B.1|Australia|2020-04-02	Oceania|hCoV-19/New Zealand/20VR2554/2020|EPI ISL 456385|B.1.5|New Zealand|2020-04-15	0.0001679908	Oceania
Oceania|hCoV-19/Australia/VPRL005/2020|EPI ISL 455597|B.1|Australia|2020-04-02	Oceania|hCoV-19/New Zealand/20VR2554/2020|EPI ISL 456385|B.1.5|New Zealand|2020-04-15	0.0002015931	Oceania
Oceania|hCoV-19/Australia/NSW2431/2020|EPI ISL 527015|B.1.1|Australia|2020-04-02	Oceania|hCoV-19/New Zealand/20VR2554/2020|EPI ISL 456385|B.1.5|New Zealand|2020-04-15	0.0002352103	Oceania
Oceania|hCoV-19/Australia/VIC812/2020|EPI ISL 427085|B.4|Australia|2020-04-02	Oceania|hCoV-19/New Zealand/20VR2554/2020|EPI ISL 456385|B.1.5|New Zealand|2020-04-15	0.0005041425	Oceania
Oceania|hCoV-19/Australia/SAP019/2020|EPI ISL 468017|B.1|Australia|2020-04-02	Oceania|hCoV-19/New Zealand/20VR2554/2020|EPI ISL 456385|B.1.5|New Zealand|2020-04-15	0.0001679908	Oceania
Oceania|hCoV-19/New Zealand/20VR2095/2020|EPI ISL 548123|B.1.1.75|New Zealand|2020-04-02	Oceania|hCoV-19/New Zealand/20VR2554/2020|EPI ISL 456385|B.1.5|New Zealand|2020-04-15	0.0003360509	Oceania
Oceania|hCoV-19/Australia/NSW290/2020|EPI ISL 451554|B.1|Australia|2020-04-02	Oceania|hCoV-19/New Zealand/20VR2554/2020|EPI ISL 456385|B.1.5|New Zealand|2020-04-15	0.0001700849	Oceania
Oceania|hCoV-19/Australia/NSW270/2020|EPI ISL 451535|B.3|Australia|2020-04-02	Oceania|hCoV-19/New Zealand/20VR2554/2020|EPI ISL 456385|B.1.5|New Zealand|2020-04-15	0.0003742529	Oceania
Oceania|hCoV-19/Australia/NSW284/2020|EPI ISL 451548|B.1.5|Australia|2020-04-02	Oceania|hCoV-19/New Zealand/20VR2554/2020|EPI ISL 456385|B.1.5|New Zealand|2020-04-15	0.0001020401	Oceania
Oceania|hCoV-19/Australia/NSW349/2020|EPI ISL 451610|B.1.3|Australia|2020-04-02	Oceania|hCoV-19/New Zealand/20VR2554/2020|EPI ISL 456385|B.1.5|New Zealand|2020-04-15	0.0002722392	Oceania
Oceania|hCoV-19/Australia/NSW624/2020|EPI ISL 490033|B.1.1|Australia|2020-04-02	Oceania|hCoV-19/New Zealand/20VR2554/2020|EPI ISL 456385|B.1.5|New Zealand|2020-04-15	0.0002041144	Oceania
Oceania|hCoV-19/Australia/NSW277/2020|EPI ISL 451541|B.1.1|Australia|2020-04-02	Oceania|hCoV-19/New Zealand/20VR2554/2020|EPI ISL 456385|B.1.5|New Zealand|2020-04-15	0.0002381384	Oceania
Oceania|hCoV-19/New Zealand/20VR1910/2020|EPI ISL 456305|B.31|New Zealand|2020-04-02	Oceania|hCoV-19/New Zealand/20VR2554/2020|EPI ISL 456385|B.1.5|New Zealand|2020-04-15	0.0005378331	Oceania
Oceania|hCoV-19/New Zealand/20VR1887/2020|EPI ISL 456294|B.1|New Zealand|2020-04-02	Oceania|hCoV-19/New Zealand/20VR2554/2020|EPI ISL 456385|B.1.5|New Zealand|2020-04-15	0.0001680000	Oceania
Oceania|hCoV-19/Australia/SAP014/2020|EPI ISL 468019|B.1|Australia|2020-04-02	Oceania|hCoV-19/New Zealand/20VR2554/2020|EPI ISL 456385|B.1.5|New Zealand|2020-04-15	0.0001680134	Oceania
Oceania|hCoV-19/New Zealand/20VR1907/2020|EPI ISL 456303|B.1|New Zealand|2020-04-02	Oceania|hCoV-19/New Zealand/20VR2554/2020|EPI ISL 456385|B.1.5|New Zealand|2020-04-15	0.0002689012	Oceania
Oceania|hCoV-19/Australia/SAP018/2020|EPI ISL 467994|B.1|Australia|2020-04-02	Oceania|hCoV-19/New Zealand/20VR2554/2020|EPI ISL 456385|B.1.5|New Zealand|2020-04-15	0.0002355688	Oceania
Oceania|hCoV-19/Australia/VIC1025/2020|EPI ISL 430532|B.1.5|Australia|2020-04-02	Oceania|hCoV-19/New Zealand/20VR2554/2020|EPI ISL 456385|B.1.5|New Zealand|2020-04-15	0.0001010130	Oceania
Oceania|hCoV-19/Australia/SAP093/2020|EPI ISL 451128|B.1|Australia|2020-04-02	Oceania|hCoV-19/New Zealand/20VR2554/2020|EPI ISL 456385|B.1.5|New Zealand|2020-04-15	0.0002021295	Oceania
Oceania|hCoV-19/Australia/SAP017/2020|EPI ISL 468012|B.1|Australia|2020-04-02	Oceania|hCoV-19/New Zealand/20VR2554/2020|EPI ISL 456385|B.1.5|New Zealand|2020-04-15	0.0002028813	Oceania
Oceania|hCoV-19/Australia/VIC1232/2020|EPI ISL 563551|B.1.5|Australia|2020-04-02	Oceania|hCoV-19/New Zealand/20VR2554/2020|EPI ISL 456385|B.1.5|New Zealand|2020-04-15	0.0001014880	Oceania
Oceania|hCoV-19/Australia/SAP015/2020|EPI ISL 467990|B.1|Australia|2020-04-02	Oceania|hCoV-19/New Zealand/20VR2554/2020|EPI ISL 456385|B.1.5|New Zealand|2020-04-15	0.0001353080	Oceania
Oceania|hCoV-19/Australia/VIC1024/2020|EPI ISL 430531|B.1|Australia|2020-04-02	Oceania|hCoV-19/New Zealand/20VR2554/2020|EPI ISL 456385|B.1.5|New Zealand|2020-04-15	0.0001695053	Oceania
Oceania|hCoV-19/Australia/VIC814/2020|EPI ISL 427087|B.1.1|Australia|2020-04-02	Oceania|hCoV-19/New Zealand/20VR2554/2020|EPI ISL 456385|B.1.5|New Zealand|2020-04-15	0.0003405011	Oceania
Oceania|hCoV-19/Australia/VIC1234/2020|EPI ISL 430511|B.1.1|Australia|2020-04-02	Oceania|hCoV-19/New Zealand/20VR2554/2020|EPI ISL 456385|B.1.5|New Zealand|2020-04-15	0.0002728227	Oceania
Oceania|hCoV-19/Australia/VIC1231/2020|EPI ISL 561957|B.1|Australia|2020-04-02	Oceania|hCoV-19/New Zealand/20VR2554/2020|EPI ISL 456385|B.1.5|New Zealand|2020-04-15	0.0001705343	Oceania
Oceania|hCoV-19/Australia/ACT0073/2020|EPI ISL 498533|B.1.1|Australia|2020-04-02	Oceania|hCoV-19/New Zealand/20VR2554/2020|EPI ISL 456385|B.1.5|New Zealand|2020-04-15	0.0001719280	Oceania
Oceania|hCoV-19/Australia/TAS105/2020|EPI ISL 522571|B.1|Australia|2020-04-02	Oceania|hCoV-19/New Zealand/20VR2554/2020|EPI ISL 456385|B.1.5|New Zealand|2020-04-15	0.0001711645	Oceania
Oceania|hCoV-19/Australia/TAS173/2020|EPI ISL 522626|B.1.5|Australia|2020-04-02	Oceania|hCoV-19/New Zealand/20VR2554/2020|EPI ISL 456385|B.1.5|New Zealand|2020-04-15	0.0001040143	Oceania
Oceania|hCoV-19/Australia/VIC1881/2020|EPI ISL 480571|B.1.1|Australia|2020-04-02	Oceania|hCoV-19/New Zealand/20VR2554/2020|EPI ISL 456385|B.1.5|New Zealand|2020-04-15	0.0002430174	Oceania
Oceania|hCoV-19/Australia/VIC815/2020|EPI ISL 427088|B.1|Australia|2020-04-02	Oceania|hCoV-19/New Zealand/20VR2554/2020|EPI ISL 456385|B.1.5|New Zealand|2020-04-15	0.0003141773	Oceania
Oceania|hCoV-19/Australia/VIC813/2020|EPI ISL 427086|B.4|Australia|2020-04-02	Oceania|hCoV-19/New Zealand/20VR2554/2020|EPI ISL 456385|B.1.5|New Zealand|2020-04-15	0.0004920167	Oceania
Oceania|hCoV-19/Australia/VIC1046/2020|EPI ISL 430550|B.1|Australia|2020-04-03	Oceania|hCoV-19/New Zealand/20VR2554/2020|EPI ISL 456385|B.1.5|New Zealand|2020-04-15	0.0002016023	Oceania
Oceania|hCoV-19/Australia/VIC820/2020|EPI ISL 427092|B.1|Australia|2020-04-03	Oceania|hCoV-19/New Zealand/20VR2554/2020|EPI ISL 456385|B.1.5|New Zealand|2020-04-15	0.0002688019	Oceania
Oceania|hCoV-19/Australia/VIC828/2020|EPI ISL 427096|B.1.1|Australia|2020-04-03	Oceania|hCoV-19/New Zealand/20VR2554/2020|EPI ISL 456385|B.1.5|New Zealand|2020-04-15	0.0003696636	Oceania
Oceania|hCoV-19/New Zealand/20VR2096/2020|EPI ISL 548124|B.40|New Zealand|2020-04-03	Oceania|hCoV-19/New Zealand/20VR2554/2020|EPI ISL 456385|B.1.5|New Zealand|2020-04-15	0.0004369132	Oceania
Oceania|hCoV-19/Australia/SAP226/2020|EPI ISL 468024|B.1.1.1|Australia|2020-04-03	Oceania|hCoV-19/New Zealand/20VR2554/2020|EPI ISL 456385|B.1.5|New Zealand|2020-04-15	0.0003696742	Oceania
Oceania|hCoV-19/Australia/VIC1041/2020|EPI ISL 430536|B.1|Australia|2020-04-03	Oceania|hCoV-19/New Zealand/20VR2554/2020|EPI ISL 456385|B.1.5|New Zealand|2020-04-15	0.0002015931	Oceania
Oceania|hCoV-19/Australia/VIC824/2020|EPI ISL 427095|B.1|Australia|2020-04-03	Oceania|hCoV-19/New Zealand/20VR2554/2020|EPI ISL 456385|B.1.5|New Zealand|2020-04-15	0.0002351968	Oceania
Oceania|hCoV-19/Australia/SAP437/2020|EPI ISL 508128|B.1.1|Australia|2020-04-03	Oceania|hCoV-19/New Zealand/20VR2554/2020|EPI ISL 456385|B.1.5|New Zealand|2020-04-15	0.0003360451	Oceania
Oceania|hCoV-19/Australia/QLD967/2020|EPI ISL 530232|B.1|Australia|2020-04-03	Oceania|hCoV-19/New Zealand/20VR2554/2020|EPI ISL 456385|B.1.5|New Zealand|2020-04-15	0.0001679908	Oceania
Oceania|hCoV-19/Australia/NSW301/2020|EPI ISL 451565|B.4|Australia|2020-04-03	Oceania|hCoV-19/New Zealand/20VR2554/2020|EPI ISL 456385|B.1.5|New Zealand|2020-04-15	0.0005104199	Oceania
Oceania|hCoV-19/Australia/NSW287/2020|EPI ISL 451551|B.1.1|Australia|2020-04-03	Oceania|hCoV-19/New Zealand/20VR2554/2020|EPI ISL 456385|B.1.5|New Zealand|2020-04-15	0.0002381384	Oceania
Oceania|hCoV-19/Australia/NSW269/2020|EPI ISL 451534|B.1|Australia|2020-04-03	Oceania|hCoV-19/New Zealand/20VR2554/2020|EPI ISL 456385|B.1.5|New Zealand|2020-04-15	0.0002041025	Oceania
Oceania|hCoV-19/Australia/WA13/2020|EPI ISL 470831|B.1|Australia|2020-04-03	Oceania|hCoV-19/New Zealand/20VR2554/2020|EPI ISL 456385|B.1.5|New Zealand|2020-04-15	0.0002352283	Oceania
Oceania|hCoV-19/Australia/VIC1039/2020|EPI ISL 430535|B.1.1.8|Australia|2020-04-03	Oceania|hCoV-19/New Zealand/20VR2554/2020|EPI ISL 456385|B.1.5|New Zealand|2020-04-15	0.0003033123	Oceania
Oceania|hCoV-19/Australia/VIC821/2020|EPI ISL 427093|B.1.5|Australia|2020-04-03	Oceania|hCoV-19/New Zealand/20VR2554/2020|EPI ISL 456385|B.1.5|New Zealand|2020-04-15	0.0001015394	Oceania
Oceania|hCoV-19/Australia/VIC1045/2020|EPI ISL 430546|B.1|Australia|2020-04-03	Oceania|hCoV-19/New Zealand/20VR2554/2020|EPI ISL 456385|B.1.5|New Zealand|2020-04-15	0.0001693446	Oceania
Oceania|hCoV-19/Australia/VIC1044/2020|EPI ISL 430540|B.3|Australia|2020-04-03	Oceania|hCoV-19/New Zealand/20VR2554/2020|EPI ISL 456385|B.1.5|New Zealand|2020-04-15	0.0003734272	Oceania
Oceania|hCoV-19/Australia/SAP145/2020|EPI ISL 467987|B.1|Australia|2020-04-03	Oceania|hCoV-19/New Zealand/20VR2554/2020|EPI ISL 456385|B.1.5|New Zealand|2020-04-15	0.0001706005	Oceania
Oceania|hCoV-19/Australia/VIC1038/2020|EPI ISL 430534|B.1.1|Australia|2020-04-03	Oceania|hCoV-19/New Zealand/20VR2554/2020|EPI ISL 456385|B.1.5|New Zealand|2020-04-15	0.0002391552	Oceania
Oceania|hCoV-19/New Zealand/20VR2055/2020|EPI ISL 456350|B.1.1|New Zealand|2020-04-03	Oceania|hCoV-19/New Zealand/20VR2554/2020|EPI ISL 456385|B.1.5|New Zealand|2020-04-15	0.0002054490	Oceania
Oceania|hCoV-19/New Zealand/20VR1947/2020|EPI ISL 456318|B.31|New Zealand|2020-04-03	Oceania|hCoV-19/New Zealand/20VR2554/2020|EPI ISL 456385|B.1.5|New Zealand|2020-04-15	0.0005823219	Oceania
Oceania|hCoV-19/New Zealand/20VR1927/2020|EPI ISL 456311|B.1|New Zealand|2020-04-03	Oceania|hCoV-19/New Zealand/20VR2554/2020|EPI ISL 456385|B.1.5|New Zealand|2020-04-15	0.0001712527	Oceania
Oceania|hCoV-19/New Zealand/20VR1928/2020|EPI ISL 456312|B|New Zealand|2020-04-03	Oceania|hCoV-19/New Zealand/20VR2554/2020|EPI ISL 456385|B.1.5|New Zealand|2020-04-15	0.0001712086	Oceania
Oceania|hCoV-19/Australia/VIC818/2020|EPI ISL 427090|B.1.22|Australia|2020-04-03	Oceania|hCoV-19/New Zealand/20VR2554/2020|EPI ISL 456385|B.1.5|New Zealand|2020-04-15	0.0004464664	Oceania
Oceania|hCoV-19/Australia/SAP247/2020|EPI ISL 483081|B.1|Australia|2020-04-03	Oceania|hCoV-19/New Zealand/20VR2554/2020|EPI ISL 456385|B.1.5|New Zealand|2020-04-15	0.0002062543	Oceania
Oceania|hCoV-19/Australia/VIC816/2020|EPI ISL 427089|B.1.5|Australia|2020-04-03	Oceania|hCoV-19/New Zealand/20VR2554/2020|EPI ISL 456385|B.1.5|New Zealand|2020-04-15	0.0002075507	Oceania
Oceania|hCoV-19/New Zealand/20VR1929/2020|EPI ISL 456313|B|New Zealand|2020-04-03	Oceania|hCoV-19/New Zealand/20VR2554/2020|EPI ISL 456385|B.1.5|New Zealand|2020-04-15	0.0001408860	Oceania
Oceania|hCoV-19/Australia/VIC837/2020|EPI ISL 427101|B.1.22|Australia|2020-04-04	Oceania|hCoV-19/New Zealand/20VR2554/2020|EPI ISL 456385|B.1.5|New Zealand|2020-04-15	0.0003024083	Oceania
Oceania|hCoV-19/Australia/NSW2544/2020|EPI ISL 527045|B.1|Australia|2020-04-04	Oceania|hCoV-19/New Zealand/20VR2554/2020|EPI ISL 456385|B.1.5|New Zealand|2020-04-15	0.0002352077	Oceania
Oceania|hCoV-19/Australia/NSW2543/2020|EPI ISL 527044|B.1|Australia|2020-04-04	Oceania|hCoV-19/New Zealand/20VR2554/2020|EPI ISL 456385|B.1.5|New Zealand|2020-04-15	0.0002688220	Oceania
Oceania|hCoV-19/Australia/NSW2550/2020|EPI ISL 527051|B.1.98|Australia|2020-04-04	Oceania|hCoV-19/New Zealand/20VR2554/2020|EPI ISL 456385|B.1.5|New Zealand|2020-04-15	0.0002015839	Oceania
Oceania|hCoV-19/Australia/VIC848/2020|EPI ISL 427108|B.1|Australia|2020-04-04	Oceania|hCoV-19/New Zealand/20VR2554/2020|EPI ISL 456385|B.1.5|New Zealand|2020-04-15	0.0002016024	Oceania
Oceania|hCoV-19/Australia/NSW2548/2020|EPI ISL 527049|B.1.98|Australia|2020-04-04	Oceania|hCoV-19/New Zealand/20VR2554/2020|EPI ISL 456385|B.1.5|New Zealand|2020-04-15	0.0003360471	Oceania
Oceania|hCoV-19/Australia/NSW2536/2020|EPI ISL 527039|B.1.98|Australia|2020-04-04	Oceania|hCoV-19/New Zealand/20VR2554/2020|EPI ISL 456385|B.1.5|New Zealand|2020-04-15	0.0002688143	Oceania
Oceania|hCoV-19/Australia/NSW2547/2020|EPI ISL 527048|B.1|Australia|2020-04-04	Oceania|hCoV-19/New Zealand/20VR2554/2020|EPI ISL 456385|B.1.5|New Zealand|2020-04-15	0.0001343837	Oceania
Oceania|hCoV-19/Australia/VIC843/2020|EPI ISL 427103|B.1.5|Australia|2020-04-04	Oceania|hCoV-19/New Zealand/20VR2554/2020|EPI ISL 456385|B.1.5|New Zealand|2020-04-15	0.0001007857	Oceania
Oceania|hCoV-19/Australia/VIC842/2020|EPI ISL 427102|B.1|Australia|2020-04-04	Oceania|hCoV-19/New Zealand/20VR2554/2020|EPI ISL 456385|B.1.5|New Zealand|2020-04-15	0.0003024170	Oceania
Oceania|hCoV-19/Australia/NSW2551/2020|EPI ISL 527052|B.1.98|Australia|2020-04-04	Oceania|hCoV-19/New Zealand/20VR2554/2020|EPI ISL 456385|B.1.5|New Zealand|2020-04-15	0.0003024362	Oceania
Oceania|hCoV-19/Australia/NSW2545/2020|EPI ISL 527046|B.40|Australia|2020-04-04	Oceania|hCoV-19/New Zealand/20VR2554/2020|EPI ISL 456385|B.1.5|New Zealand|2020-04-15	0.0004032776	Oceania
Oceania|hCoV-19/Australia/NSW2549/2020|EPI ISL 527050|B.1.98|Australia|2020-04-04	Oceania|hCoV-19/New Zealand/20VR2554/2020|EPI ISL 456385|B.1.5|New Zealand|2020-04-15	0.0004032917	Oceania
Oceania|hCoV-19/Australia/VIC846/2020|EPI ISL 427106|B.4|Australia|2020-04-04	Oceania|hCoV-19/New Zealand/20VR2554/2020|EPI ISL 456385|B.1.5|New Zealand|2020-04-15	0.0005377724	Oceania
Oceania|hCoV-19/Australia/VIC845/2020|EPI ISL 427105|B.1.22|Australia|2020-04-04	Oceania|hCoV-19/New Zealand/20VR2554/2020|EPI ISL 456385|B.1.5|New Zealand|2020-04-15	0.0003360316	Oceania
Oceania|hCoV-19/Australia/NSW2542/2020|EPI ISL 527043|B.1|Australia|2020-04-04	Oceania|hCoV-19/New Zealand/20VR2554/2020|EPI ISL 456385|B.1.5|New Zealand|2020-04-15	0.0002352144	Oceania
Oceania|hCoV-19/Australia/VIC1062/2020|EPI ISL 430578|B.1.5|Australia|2020-04-04	Oceania|hCoV-19/New Zealand/20VR2554/2020|EPI ISL 456385|B.1.5|New Zealand|2020-04-15	0.0001679938	Oceania
Oceania|hCoV-19/Australia/NSW298/2020|EPI ISL 451562|B.1.5|Australia|2020-04-04	Oceania|hCoV-19/New Zealand/20VR2554/2020|EPI ISL 456385|B.1.5|New Zealand|2020-04-15	0.0001700690	Oceania
Oceania|hCoV-19/Australia/NSW295/2020|EPI ISL 451559|B.4|Australia|2020-04-04	Oceania|hCoV-19/New Zealand/20VR2554/2020|EPI ISL 456385|B.1.5|New Zealand|2020-04-15	0.0004082915	Oceania
Oceania|hCoV-19/Australia/NSW296/2020|EPI ISL 451560|B.1.1|Australia|2020-04-04	Oceania|hCoV-19/New Zealand/20VR2554/2020|EPI ISL 456385|B.1.5|New Zealand|2020-04-15	0.0002381384	Oceania
Oceania|hCoV-19/Australia/NSW309/2020|EPI ISL 451573|B.1.5|Australia|2020-04-04	Oceania|hCoV-19/New Zealand/20VR2554/2020|EPI ISL 456385|B.1.5|New Zealand|2020-04-15	0.0000680234	Oceania
Oceania|hCoV-19/New Zealand/20VR2063/2020|EPI ISL 456355|B.1.1|New Zealand|2020-04-04	Oceania|hCoV-19/New Zealand/20VR2554/2020|EPI ISL 456385|B.1.5|New Zealand|2020-04-15	0.0002016182	Oceania
Oceania|hCoV-19/New Zealand/20VR1936/2020|EPI ISL 456315|B.1|New Zealand|2020-04-04	Oceania|hCoV-19/New Zealand/20VR2554/2020|EPI ISL 456385|B.1.5|New Zealand|2020-04-15	0.0002016506	Oceania
Oceania|hCoV-19/Australia/VIC851/2020|EPI ISL 427111|B.1.1|Australia|2020-04-04	Oceania|hCoV-19/New Zealand/20VR2554/2020|EPI ISL 456385|B.1.5|New Zealand|2020-04-15	0.0002352973	Oceania
Oceania|hCoV-19/Australia/VIC849/2020|EPI ISL 427109|B.1|Australia|2020-04-04	Oceania|hCoV-19/New Zealand/20VR2554/2020|EPI ISL 456385|B.1.5|New Zealand|2020-04-15	0.0001680812	Oceania
Oceania|hCoV-19/Australia/VIC850/2020|EPI ISL 427110|B.1.1|Australia|2020-04-04	Oceania|hCoV-19/New Zealand/20VR2554/2020|EPI ISL 456385|B.1.5|New Zealand|2020-04-15	0.0002022093	Oceania
Oceania|hCoV-19/Australia/VIC852/2020|EPI ISL 427112|B.1.1|Australia|2020-04-04	Oceania|hCoV-19/New Zealand/20VR2554/2020|EPI ISL 456385|B.1.5|New Zealand|2020-04-15	0.0002037540	Oceania
Oceania|hCoV-19/Australia/VIC829/2020|EPI ISL 427097|B.1.5|Australia|2020-04-04	Oceania|hCoV-19/New Zealand/20VR2554/2020|EPI ISL 456385|B.1.5|New Zealand|2020-04-15	0.0001365363	Oceania
Oceania|hCoV-19/Australia/VIC1276/2020|EPI ISL 430685|B.1.1.10|Australia|2020-04-04	Oceania|hCoV-19/New Zealand/20VR2554/2020|EPI ISL 456385|B.1.5|New Zealand|2020-04-15	0.0003767759	Oceania
Oceania|hCoV-19/Australia/VIC834/2020|EPI ISL 427099|B.1|Australia|2020-04-04	Oceania|hCoV-19/New Zealand/20VR2554/2020|EPI ISL 456385|B.1.5|New Zealand|2020-04-15	0.0001742412	Oceania
Oceania|hCoV-19/Australia/VIC844/2020|EPI ISL 427104|B.1.5|Australia|2020-04-04	Oceania|hCoV-19/New Zealand/20VR2554/2020|EPI ISL 456385|B.1.5|New Zealand|2020-04-15	0.0001755595	Oceania
Oceania|hCoV-19/New Zealand/20VR2097/2020|EPI ISL 456376|B.1.370|New Zealand|2020-04-05	Oceania|hCoV-19/New Zealand/20VR2554/2020|EPI ISL 456385|B.1.5|New Zealand|2020-04-15	0.0002688014	Oceania
Oceania|hCoV-19/Australia/VIC857/2020|EPI ISL 427116|B.1|Australia|2020-04-05	Oceania|hCoV-19/New Zealand/20VR2554/2020|EPI ISL 456385|B.1.5|New Zealand|2020-04-15	0.0002015931	Oceania
Oceania|hCoV-19/Australia/VIC858/2020|EPI ISL 427117|B.1.1|Australia|2020-04-05	Oceania|hCoV-19/New Zealand/20VR2554/2020|EPI ISL 456385|B.1.5|New Zealand|2020-04-15	0.0002352103	Oceania
Oceania|hCoV-19/Australia/VIC860/2020|EPI ISL 427118|B.1.1|Australia|2020-04-05	Oceania|hCoV-19/New Zealand/20VR2554/2020|EPI ISL 456385|B.1.5|New Zealand|2020-04-15	0.0002016047	Oceania
Oceania|hCoV-19/Australia/VIC876/2020|EPI ISL 427131|B.1.1.33|Australia|2020-04-05	Oceania|hCoV-19/New Zealand/20VR2554/2020|EPI ISL 456385|B.1.5|New Zealand|2020-04-15	0.0002688173	Oceania
Oceania|hCoV-19/Australia/SAP441/2020|EPI ISL 508132|B.1.1|Australia|2020-04-05	Oceania|hCoV-19/New Zealand/20VR2554/2020|EPI ISL 456385|B.1.5|New Zealand|2020-04-15	0.0002688173	Oceania
Oceania|hCoV-19/Australia/NSW2132/2020|EPI ISL 500625|B.1|Australia|2020-04-05	Oceania|hCoV-19/New Zealand/20VR2554/2020|EPI ISL 456385|B.1.5|New Zealand|2020-04-15	0.0002015839	Oceania
Oceania|hCoV-19/Australia/VIC869/2020|EPI ISL 427124|B.3|Australia|2020-04-05	Oceania|hCoV-19/New Zealand/20VR2554/2020|EPI ISL 456385|B.1.5|New Zealand|2020-04-15	0.0003360392	Oceania
Oceania|hCoV-19/Australia/VIC863/2020|EPI ISL 427120|B.1|Australia|2020-04-05	Oceania|hCoV-19/New Zealand/20VR2554/2020|EPI ISL 456385|B.1.5|New Zealand|2020-04-15	0.0001679908	Oceania
Oceania|hCoV-19/Australia/NSW275/2020|EPI ISL 451539|B.6|Australia|2020-04-05	Oceania|hCoV-19/New Zealand/20VR2554/2020|EPI ISL 456385|B.1.5|New Zealand|2020-04-15	0.0005104199	Oceania
Oceania|hCoV-19/Australia/WA99/2020|EPI ISL 512752|B.1.1|Australia|2020-04-05	Oceania|hCoV-19/New Zealand/20VR2554/2020|EPI ISL 456385|B.1.5|New Zealand|2020-04-15	0.0003743132	Oceania
Oceania|hCoV-19/Australia/NSW2131/2020|EPI ISL 500624|B.1|Australia|2020-04-05	Oceania|hCoV-19/New Zealand/20VR2554/2020|EPI ISL 456385|B.1.5|New Zealand|2020-04-15	0.0003024284	Oceania
Oceania|hCoV-19/New Zealand/20VR2059/2020|EPI ISL 456353|B.1|New Zealand|2020-04-05	Oceania|hCoV-19/New Zealand/20VR2554/2020|EPI ISL 456385|B.1.5|New Zealand|2020-04-15	0.0001680678	Oceania
Oceania|hCoV-19/Australia/VIC870/2020|EPI ISL 427125|B.1.5|Australia|2020-04-05	Oceania|hCoV-19/New Zealand/20VR2554/2020|EPI ISL 456385|B.1.5|New Zealand|2020-04-15	0.0001010811	Oceania
Oceania|hCoV-19/Australia/VIC1071/2020|EPI ISL 430581|B.1|Australia|2020-04-05	Oceania|hCoV-19/New Zealand/20VR2554/2020|EPI ISL 456385|B.1.5|New Zealand|2020-04-15	0.0001348451	Oceania
Oceania|hCoV-19/Australia/VIC873/2020|EPI ISL 427128|B.1|Australia|2020-04-05	Oceania|hCoV-19/New Zealand/20VR2554/2020|EPI ISL 456385|B.1.5|New Zealand|2020-04-15	0.0001686764	Oceania
Oceania|hCoV-19/Australia/WA83/2020|EPI ISL 512736|B.1.1|Australia|2020-04-05	Oceania|hCoV-19/New Zealand/20VR2554/2020|EPI ISL 456385|B.1.5|New Zealand|2020-04-15	0.0003477445	Oceania
Oceania|hCoV-19/Australia/VIC872/2020|EPI ISL 427127|B.52|Australia|2020-04-05	Oceania|hCoV-19/New Zealand/20VR2554/2020|EPI ISL 456385|B.1.5|New Zealand|2020-04-15	0.0005180832	Oceania
Oceania|hCoV-19/New Zealand/20VR2098/2020|EPI ISL 548125|B.1.1|New Zealand|2020-04-05	Oceania|hCoV-19/New Zealand/20VR2554/2020|EPI ISL 456385|B.1.5|New Zealand|2020-04-15	0.0002104194	Oceania
Oceania|hCoV-19/New Zealand/20VR2092/2020|EPI ISL 456373|B.1|New Zealand|2020-04-05	Oceania|hCoV-19/New Zealand/20VR2554/2020|EPI ISL 456385|B.1.5|New Zealand|2020-04-15	0.0002104747	Oceania
Oceania|hCoV-19/Australia/SAP027/2020|EPI ISL 468009|B.1|Australia|2020-04-06	Oceania|hCoV-19/New Zealand/20VR2554/2020|EPI ISL 456385|B.1.5|New Zealand|2020-04-15	0.0001679869	Oceania
Oceania|hCoV-19/Australia/VIC881/2020|EPI ISL 427135|B.1.1|Australia|2020-04-06	Oceania|hCoV-19/New Zealand/20VR2554/2020|EPI ISL 456385|B.1.5|New Zealand|2020-04-15	0.0002688374	Oceania
Oceania|hCoV-19/Australia/VIC883/2020|EPI ISL 427136|B.1.356|Australia|2020-04-06	Oceania|hCoV-19/New Zealand/20VR2554/2020|EPI ISL 456385|B.1.5|New Zealand|2020-04-15	0.0002688956	Oceania
Oceania|hCoV-19/Australia/WA15/2020|EPI ISL 470833|B.1|Australia|2020-04-06	Oceania|hCoV-19/New Zealand/20VR2554/2020|EPI ISL 456385|B.1.5|New Zealand|2020-04-15	0.0001679927	Oceania
Oceania|hCoV-19/Australia/VIC884/2020|EPI ISL 427137|B.1|Australia|2020-04-06	Oceania|hCoV-19/New Zealand/20VR2554/2020|EPI ISL 456385|B.1.5|New Zealand|2020-04-15	0.0001008467	Oceania
Oceania|hCoV-19/Australia/VIC1080/2020|EPI ISL 430579|B.1|Australia|2020-04-06	Oceania|hCoV-19/New Zealand/20VR2554/2020|EPI ISL 456385|B.1.5|New Zealand|2020-04-15	0.0002688173	Oceania
Oceania|hCoV-19/Australia/NSW2577/2020|EPI ISL 527062|B.1|Australia|2020-04-06	Oceania|hCoV-19/New Zealand/20VR2554/2020|EPI ISL 456385|B.1.5|New Zealand|2020-04-15	0.0001343837	Oceania
Oceania|hCoV-19/Australia/NSW544/2020|EPI ISL 455083|B.1.5|Australia|2020-04-06	Oceania|hCoV-19/New Zealand/20VR2554/2020|EPI ISL 456385|B.1.5|New Zealand|2020-04-15	0.0001360587	Oceania
Oceania|hCoV-19/Australia/NSW381/2020|EPI ISL 451641|B.1.5|Australia|2020-04-06	Oceania|hCoV-19/New Zealand/20VR2554/2020|EPI ISL 456385|B.1.5|New Zealand|2020-04-15	0.0001020401	Oceania
Oceania|hCoV-19/Australia/NSW321/2020|EPI ISL 451583|B.1|Australia|2020-04-06	Oceania|hCoV-19/New Zealand/20VR2554/2020|EPI ISL 456385|B.1.5|New Zealand|2020-04-15	0.0002381356	Oceania
Oceania|hCoV-19/Australia/VIC887/2020|EPI ISL 427140|B.31|Australia|2020-04-06	Oceania|hCoV-19/New Zealand/20VR2554/2020|EPI ISL 456385|B.1.5|New Zealand|2020-04-15	0.0006073696	Oceania
Oceania|hCoV-19/Australia/VIC1089/2020|EPI ISL 430673|B.1.1|Australia|2020-04-06	Oceania|hCoV-19/New Zealand/20VR2554/2020|EPI ISL 456385|B.1.5|New Zealand|2020-04-15	0.0002373100	Oceania
Oceania|hCoV-19/Australia/VIC885/2020|EPI ISL 427138|B.1|Australia|2020-04-06	Oceania|hCoV-19/New Zealand/20VR2554/2020|EPI ISL 456385|B.1.5|New Zealand|2020-04-15	0.0001695859	Oceania
Oceania|hCoV-19/Australia/VIC1088/2020|EPI ISL 521864|B.6|Australia|2020-04-06	Oceania|hCoV-19/New Zealand/20VR2554/2020|EPI ISL 456385|B.1.5|New Zealand|2020-04-15	0.0004073586	Oceania
Oceania|hCoV-19/New Zealand/20VR2066/2020|EPI ISL 456357|B.31|New Zealand|2020-04-06	Oceania|hCoV-19/New Zealand/20VR2554/2020|EPI ISL 456385|B.1.5|New Zealand|2020-04-15	0.0005779080	Oceania
Oceania|hCoV-19/Australia/VIC888/2020|EPI ISL 427141|B.1|Australia|2020-04-06	Oceania|hCoV-19/New Zealand/20VR2554/2020|EPI ISL 456385|B.1.5|New Zealand|2020-04-15	0.0002043761	Oceania
Oceania|hCoV-19/Australia/VIC1078/2020|EPI ISL 430564|B.1|Australia|2020-04-06	Oceania|hCoV-19/New Zealand/20VR2554/2020|EPI ISL 456385|B.1.5|New Zealand|2020-04-15	0.0002409600	Oceania
Oceania|hCoV-19/Australia/WA44/2020|EPI ISL 470861|B.1|Australia|2020-04-07	Oceania|hCoV-19/New Zealand/20VR2554/2020|EPI ISL 456385|B.1.5|New Zealand|2020-04-15	0.0001679858	Oceania
Oceania|hCoV-19/Australia/VIC1112/2020|EPI ISL 430573|B.1|Australia|2020-04-07	Oceania|hCoV-19/New Zealand/20VR2554/2020|EPI ISL 456385|B.1.5|New Zealand|2020-04-15	0.0001679908	Oceania
Oceania|hCoV-19/Australia/SAP297/2020|EPI ISL 468025|B.1.5|Australia|2020-04-07	Oceania|hCoV-19/New Zealand/20VR2554/2020|EPI ISL 456385|B.1.5|New Zealand|2020-04-15	0.0002015989	Oceania
Oceania|hCoV-19/Australia/NSW383/2020|EPI ISL 451643|B.1.5|Australia|2020-04-07	Oceania|hCoV-19/New Zealand/20VR2554/2020|EPI ISL 456385|B.1.5|New Zealand|2020-04-15	0.0002040870	Oceania
Oceania|hCoV-19/Australia/NSW604/2020|EPI ISL 478716|B.1|Australia|2020-04-07	Oceania|hCoV-19/New Zealand/20VR2554/2020|EPI ISL 456385|B.1.5|New Zealand|2020-04-15	0.0003062014	Oceania
Oceania|hCoV-19/Australia/ACT0051/2020|EPI ISL 498518|B.1|Australia|2020-04-07	Oceania|hCoV-19/New Zealand/20VR2554/2020|EPI ISL 456385|B.1.5|New Zealand|2020-04-15	0.0002352283	Oceania
Oceania|hCoV-19/Australia/VIC1279/2020|EPI ISL 430678|B.1.1|Australia|2020-04-07	Oceania|hCoV-19/New Zealand/20VR2554/2020|EPI ISL 456385|B.1.5|New Zealand|2020-04-15	0.0002352814	Oceania
Oceania|hCoV-19/Australia/SAP298/2020|EPI ISL 468007|B.1.5|Australia|2020-04-07	Oceania|hCoV-19/New Zealand/20VR2554/2020|EPI ISL 456385|B.1.5|New Zealand|2020-04-15	0.0001682840	Oceania
Oceania|hCoV-19/Australia/VIC1094/2020|EPI ISL 430583|B.1.5|Australia|2020-04-07	Oceania|hCoV-19/New Zealand/20VR2554/2020|EPI ISL 456385|B.1.5|New Zealand|2020-04-15	0.0001684065	Oceania
Oceania|hCoV-19/Australia/VIC1110/2020|EPI ISL 430569|B.1.1|Australia|2020-04-07	Oceania|hCoV-19/New Zealand/20VR2554/2020|EPI ISL 456385|B.1.5|New Zealand|2020-04-15	0.0002365084	Oceania
Oceania|hCoV-19/Australia/VIC1109/2020|EPI ISL 430618|B.1|Australia|2020-04-07	Oceania|hCoV-19/New Zealand/20VR2554/2020|EPI ISL 456385|B.1.5|New Zealand|2020-04-15	0.0002702884	Oceania
Oceania|hCoV-19/Australia/VIC1113/2020|EPI ISL 430575|B.1|Australia|2020-04-07	Oceania|hCoV-19/New Zealand/20VR2554/2020|EPI ISL 456385|B.1.5|New Zealand|2020-04-15	0.0002706449	Oceania
Oceania|hCoV-19/Australia/WA43/2020|EPI ISL 470860|B.1|Australia|2020-04-07	Oceania|hCoV-19/New Zealand/20VR2554/2020|EPI ISL 456385|B.1.5|New Zealand|2020-04-15	0.0001699209	Oceania
Oceania|hCoV-19/Australia/VIC1106/2020|EPI ISL 430588|B.1.265|Australia|2020-04-07	Oceania|hCoV-19/New Zealand/20VR2554/2020|EPI ISL 456385|B.1.5|New Zealand|2020-04-15	0.0002720926	Oceania
Oceania|hCoV-19/Australia/TAS60/2020|EPI ISL 522733|B.1|Australia|2020-04-07	Oceania|hCoV-19/New Zealand/20VR2554/2020|EPI ISL 456385|B.1.5|New Zealand|2020-04-15	0.0002730762	Oceania
Oceania|hCoV-19/New Zealand/20VR2046/2020|EPI ISL 456345|B.1.5|New Zealand|2020-04-07	Oceania|hCoV-19/New Zealand/20VR2554/2020|EPI ISL 456385|B.1.5|New Zealand|2020-04-15	0.0001036218	Oceania
Oceania|hCoV-19/New Zealand/20VR2072/2020|EPI ISL 456359|B|New Zealand|2020-04-07	Oceania|hCoV-19/New Zealand/20VR2554/2020|EPI ISL 456385|B.1.5|New Zealand|2020-04-15	0.0003829370	Oceania
Oceania|hCoV-19/Australia/VIC1111/2020|EPI ISL 430570|B.1|Australia|2020-04-07	Oceania|hCoV-19/New Zealand/20VR2554/2020|EPI ISL 456385|B.1.5|New Zealand|2020-04-15	0.0002093062	Oceania
Oceania|hCoV-19/Australia/SAP301/2020|EPI ISL 467986|B.1|Australia|2020-04-07	Oceania|hCoV-19/New Zealand/20VR2554/2020|EPI ISL 456385|B.1.5|New Zealand|2020-04-15	0.0005621473	Oceania
Oceania|hCoV-19/Australia/VIC1092/2020|EPI ISL 430582|B.1|Australia|2020-04-07	Oceania|hCoV-19/New Zealand/20VR2554/2020|EPI ISL 456385|B.1.5|New Zealand|2020-04-15	0.0001761503	Oceania
Oceania|hCoV-19/Australia/VIC1280/2020|EPI ISL 430709|B.1.1|Australia|2020-04-07	Oceania|hCoV-19/New Zealand/20VR2554/2020|EPI ISL 456385|B.1.5|New Zealand|2020-04-15	0.0002420404	Oceania
Oceania|hCoV-19/Australia/WA45/2020|EPI ISL 470862|B.1|Australia|2020-04-08	Oceania|hCoV-19/New Zealand/20VR2554/2020|EPI ISL 456385|B.1.5|New Zealand|2020-04-15	0.0002351900	Oceania
Oceania|hCoV-19/Australia/QLD969/2020|EPI ISL 530233|B.1|Australia|2020-04-08	Oceania|hCoV-19/New Zealand/20VR2554/2020|EPI ISL 456385|B.1.5|New Zealand|2020-04-15	0.0001679908	Oceania
Oceania|hCoV-19/Australia/WA17/2020|EPI ISL 470835|B.1|Australia|2020-04-08	Oceania|hCoV-19/New Zealand/20VR2554/2020|EPI ISL 456385|B.1.5|New Zealand|2020-04-15	0.0001679927	Oceania
Oceania|hCoV-19/Australia/NSW595/2020|EPI ISL 478707|B.1.1|Australia|2020-04-08	Oceania|hCoV-19/New Zealand/20VR2554/2020|EPI ISL 456385|B.1.5|New Zealand|2020-04-15	0.0002381384	Oceania
Oceania|hCoV-19/Australia/NSW603/2020|EPI ISL 478715|B.1|Australia|2020-04-08	Oceania|hCoV-19/New Zealand/20VR2554/2020|EPI ISL 456385|B.1.5|New Zealand|2020-04-15	0.0003062014	Oceania
Oceania|hCoV-19/Australia/NSW302/2020|EPI ISL 451566|B.1.5|Australia|2020-04-08	Oceania|hCoV-19/New Zealand/20VR2554/2020|EPI ISL 456385|B.1.5|New Zealand|2020-04-15	0.0001360627	Oceania
Oceania|hCoV-19/Australia/NSW294/2020|EPI ISL 451558|B.1.1.33|Australia|2020-04-08	Oceania|hCoV-19/New Zealand/20VR2554/2020|EPI ISL 456385|B.1.5|New Zealand|2020-04-15	0.0002721638	Oceania
Oceania|hCoV-19/Australia/NSW352/2020|EPI ISL 451613|B.1.5|Australia|2020-04-08	Oceania|hCoV-19/New Zealand/20VR2554/2020|EPI ISL 456385|B.1.5|New Zealand|2020-04-15	0.0001020401	Oceania
Oceania|hCoV-19/Australia/WA60/2020|EPI ISL 512713|B.1|Australia|2020-04-08	Oceania|hCoV-19/New Zealand/20VR2554/2020|EPI ISL 456385|B.1.5|New Zealand|2020-04-15	0.0002721871	Oceania
Oceania|hCoV-19/Australia/WA104/2020|EPI ISL 512757|B.1|Australia|2020-04-08	Oceania|hCoV-19/New Zealand/20VR2554/2020|EPI ISL 456385|B.1.5|New Zealand|2020-04-15	0.0001360616	Oceania
Oceania|hCoV-19/Australia/WA61/2020|EPI ISL 512714|B.1|Australia|2020-04-08	Oceania|hCoV-19/New Zealand/20VR2554/2020|EPI ISL 456385|B.1.5|New Zealand|2020-04-15	0.0001700954	Oceania
Oceania|hCoV-19/Australia/VIC1135/2020|EPI ISL 430601|B.1.370|Australia|2020-04-08	Oceania|hCoV-19/New Zealand/20VR2554/2020|EPI ISL 456385|B.1.5|New Zealand|2020-04-15	0.0002688232	Oceania
Oceania|hCoV-19/Australia/VIC1281/2020|EPI ISL 430676|B.1.1|Australia|2020-04-08	Oceania|hCoV-19/New Zealand/20VR2554/2020|EPI ISL 456385|B.1.5|New Zealand|2020-04-15	0.0002352894	Oceania
Oceania|hCoV-19/Australia/VIC1119/2020|EPI ISL 430567|B.1|Australia|2020-04-08	Oceania|hCoV-19/New Zealand/20VR2554/2020|EPI ISL 456385|B.1.5|New Zealand|2020-04-15	0.0002354963	Oceania
Oceania|hCoV-19/Australia/VIC899/2020|EPI ISL 427149|B.52|Australia|2020-04-08	Oceania|hCoV-19/New Zealand/20VR2554/2020|EPI ISL 456385|B.1.5|New Zealand|2020-04-15	0.0005062137	Oceania
Oceania|hCoV-19/Australia/VIC-CBA5/2020|EPI ISL 430065|B.1.1.71|Australia|2020-04-08	Oceania|hCoV-19/New Zealand/20VR2554/2020|EPI ISL 456385|B.1.5|New Zealand|2020-04-15	0.0003374964	Oceania
Oceania|hCoV-19/Australia/VIC1139/2020|EPI ISL 430610|B.1|Australia|2020-04-08	Oceania|hCoV-19/New Zealand/20VR2554/2020|EPI ISL 456385|B.1.5|New Zealand|2020-04-15	0.0003043084	Oceania
Oceania|hCoV-19/Australia/VIC1134/2020|EPI ISL 430600|B.1|Australia|2020-04-08	Oceania|hCoV-19/New Zealand/20VR2554/2020|EPI ISL 456385|B.1.5|New Zealand|2020-04-15	0.0002028538	Oceania
Oceania|hCoV-19/Australia/VIC1143/2020|EPI ISL 430614|B.1.1|Australia|2020-04-08	Oceania|hCoV-19/New Zealand/20VR2554/2020|EPI ISL 456385|B.1.5|New Zealand|2020-04-15	0.0002366882	Oceania
Oceania|hCoV-19/Australia/VIC1137/2020|EPI ISL 430607|B.1|Australia|2020-04-08	Oceania|hCoV-19/New Zealand/20VR2554/2020|EPI ISL 456385|B.1.5|New Zealand|2020-04-15	0.0001690642	Oceania
Oceania|hCoV-19/Australia/VIC1138/2020|EPI ISL 430609|B.1.1|Australia|2020-04-08	Oceania|hCoV-19/New Zealand/20VR2554/2020|EPI ISL 456385|B.1.5|New Zealand|2020-04-15	0.0002029067	Oceania
Oceania|hCoV-19/Australia/VIC-CBA6/2020|EPI ISL 430066|B.1|Australia|2020-04-08	Oceania|hCoV-19/New Zealand/20VR2554/2020|EPI ISL 456385|B.1.5|New Zealand|2020-04-15	0.0003070931	Oceania
Oceania|hCoV-19/Australia/VIC1136/2020|EPI ISL 430606|B|Australia|2020-04-08	Oceania|hCoV-19/New Zealand/20VR2554/2020|EPI ISL 456385|B.1.5|New Zealand|2020-04-15	0.0004456677	Oceania
Oceania|hCoV-19/New Zealand/20VR2074/2020|EPI ISL 456361|B.1.1|New Zealand|2020-04-08	Oceania|hCoV-19/New Zealand/20VR2554/2020|EPI ISL 456385|B.1.5|New Zealand|2020-04-15	0.0001379785	Oceania
Oceania|hCoV-19/Australia/VIC1140/2020|EPI ISL 430611|B.1|Australia|2020-04-08	Oceania|hCoV-19/New Zealand/20VR2554/2020|EPI ISL 456385|B.1.5|New Zealand|2020-04-15	0.0003127823	Oceania
Oceania|hCoV-19/Australia/VIC1363/2020|EPI ISL 561517|B.1.1|Australia|2020-04-08	Oceania|hCoV-19/New Zealand/20VR2554/2020|EPI ISL 456385|B.1.5|New Zealand|2020-04-15	0.0002439634	Oceania
Oceania|hCoV-19/Australia/VIC1127/2020|EPI ISL 430608|B.1.1|Australia|2020-04-08	Oceania|hCoV-19/New Zealand/20VR2554/2020|EPI ISL 456385|B.1.5|New Zealand|2020-04-15	0.0002110476	Oceania
Oceania|hCoV-19/Australia/VIC1132/2020|EPI ISL 430593|B.1|Australia|2020-04-08	Oceania|hCoV-19/New Zealand/20VR2554/2020|EPI ISL 456385|B.1.5|New Zealand|2020-04-15	0.0002705171	Oceania
Oceania|hCoV-19/Australia/QLD966/2020|EPI ISL 530234|B.1|Australia|2020-04-09	Oceania|hCoV-19/New Zealand/20VR2554/2020|EPI ISL 456385|B.1.5|New Zealand|2020-04-15	0.0002352185	Oceania
Oceania|hCoV-19/Australia/VIC1159/2020|EPI ISL 430604|B.1.370|Australia|2020-04-09	Oceania|hCoV-19/New Zealand/20VR2554/2020|EPI ISL 456385|B.1.5|New Zealand|2020-04-15	0.0002352036	Oceania
Oceania|hCoV-19/Australia/NSW2437/2020|EPI ISL 527017|B.1.1.33|Australia|2020-04-09	Oceania|hCoV-19/New Zealand/20VR2554/2020|EPI ISL 456385|B.1.5|New Zealand|2020-04-15	0.0003024257	Oceania
Oceania|hCoV-19/Australia/NSW2534/2020|EPI ISL 527038|B.1.98|Australia|2020-04-09	Oceania|hCoV-19/New Zealand/20VR2554/2020|EPI ISL 456385|B.1.5|New Zealand|2020-04-15	0.0003360471	Oceania
Oceania|hCoV-19/Australia/NSW673/2020|EPI ISL 513316|B.1.1.33|Australia|2020-04-09	Oceania|hCoV-19/New Zealand/20VR2554/2020|EPI ISL 456385|B.1.5|New Zealand|2020-04-15	0.0003061907	Oceania
Oceania|hCoV-19/Australia/NSW602/2020|EPI ISL 478714|B.1|Australia|2020-04-09	Oceania|hCoV-19/New Zealand/20VR2554/2020|EPI ISL 456385|B.1.5|New Zealand|2020-04-15	0.0003062014	Oceania
Oceania|hCoV-19/Australia/VIC1161/2020|EPI ISL 430615|B.1|Australia|2020-04-09	Oceania|hCoV-19/New Zealand/20VR2554/2020|EPI ISL 456385|B.1.5|New Zealand|2020-04-15	0.0002688649	Oceania
Oceania|hCoV-19/Australia/VIC1284/2020|EPI ISL 430701|B.1.5|Australia|2020-04-09	Oceania|hCoV-19/New Zealand/20VR2554/2020|EPI ISL 456385|B.1.5|New Zealand|2020-04-15	0.0001344921	Oceania
Oceania|hCoV-19/Australia/VIC1158/2020|EPI ISL 430602|B.1.1|Australia|2020-04-09	Oceania|hCoV-19/New Zealand/20VR2554/2020|EPI ISL 456385|B.1.5|New Zealand|2020-04-15	0.0002354476	Oceania
Oceania|hCoV-19/Australia/VIC1160/2020|EPI ISL 430605|B.1.370|Australia|2020-04-09	Oceania|hCoV-19/New Zealand/20VR2554/2020|EPI ISL 456385|B.1.5|New Zealand|2020-04-15	0.0002366825	Oceania
Oceania|hCoV-19/Australia/VIC1162/2020|EPI ISL 430616|B.1|Australia|2020-04-09	Oceania|hCoV-19/New Zealand/20VR2554/2020|EPI ISL 456385|B.1.5|New Zealand|2020-04-15	0.0001690928	Oceania
Oceania|hCoV-19/Australia/VIC1355/2020|EPI ISL 430638|B.1.1|Australia|2020-04-09	Oceania|hCoV-19/New Zealand/20VR2554/2020|EPI ISL 456385|B.1.5|New Zealand|2020-04-15	0.0002029616	Oceania
Oceania|hCoV-19/Australia/VIC1248/2020|EPI ISL 436114|B.1.5|Australia|2020-04-09	Oceania|hCoV-19/New Zealand/20VR2554/2020|EPI ISL 456385|B.1.5|New Zealand|2020-04-15	0.0001352880	Oceania
Oceania|hCoV-19/Australia/SAP095/2020|EPI ISL 451129|B.1|Australia|2020-04-09	Oceania|hCoV-19/New Zealand/20VR2554/2020|EPI ISL 456385|B.1.5|New Zealand|2020-04-15	0.0003045955	Oceania
Oceania|hCoV-19/Australia/VIC1247/2020|EPI ISL 436113|B.1.1|Australia|2020-04-09	Oceania|hCoV-19/New Zealand/20VR2554/2020|EPI ISL 456385|B.1.5|New Zealand|2020-04-15	0.0002033812	Oceania
Oceania|hCoV-19/Australia/VIC1164/2020|EPI ISL 430624|B.1.22|Australia|2020-04-09	Oceania|hCoV-19/New Zealand/20VR2554/2020|EPI ISL 456385|B.1.5|New Zealand|2020-04-15	0.0002718799	Oceania
Oceania|hCoV-19/New Zealand/20VR2048/2020|EPI ISL 456346|B.1|New Zealand|2020-04-09	Oceania|hCoV-19/New Zealand/20VR2554/2020|EPI ISL 456385|B.1.5|New Zealand|2020-04-15	0.0002421103	Oceania
Oceania|hCoV-19/Australia/VIC1285/2020|EPI ISL 430702|B.1.5|Australia|2020-04-09	Oceania|hCoV-19/New Zealand/20VR2554/2020|EPI ISL 456385|B.1.5|New Zealand|2020-04-15	0.0001406928	Oceania
Oceania|hCoV-19/Australia/VIC1178/2020|EPI ISL 430674|B.1.1|Australia|2020-04-10	Oceania|hCoV-19/New Zealand/20VR2554/2020|EPI ISL 456385|B.1.5|New Zealand|2020-04-15	0.0002688872	Oceania
Oceania|hCoV-19/Australia/VIC1313/2020|EPI ISL 430714|B.1.5|Australia|2020-04-10	Oceania|hCoV-19/New Zealand/20VR2554/2020|EPI ISL 456385|B.1.5|New Zealand|2020-04-15	0.0001345419	Oceania
Oceania|hCoV-19/Australia/VIC1300/2020|EPI ISL 430677|B.1.1|Australia|2020-04-10	Oceania|hCoV-19/New Zealand/20VR2554/2020|EPI ISL 456385|B.1.5|New Zealand|2020-04-15	0.0002355902	Oceania
Oceania|hCoV-19/Australia/VIC1303/2020|EPI ISL 430694|B.1.1|Australia|2020-04-10	Oceania|hCoV-19/New Zealand/20VR2554/2020|EPI ISL 456385|B.1.5|New Zealand|2020-04-15	0.0002698758	Oceania
Oceania|hCoV-19/Australia/VIC1174/2020|EPI ISL 430623|B.1.370|Australia|2020-04-10	Oceania|hCoV-19/New Zealand/20VR2554/2020|EPI ISL 456385|B.1.5|New Zealand|2020-04-15	0.0002366584	Oceania
Oceania|hCoV-19/Australia/VIC1312/2020|EPI ISL 562136|B.1.5|Australia|2020-04-10	Oceania|hCoV-19/New Zealand/20VR2554/2020|EPI ISL 456385|B.1.5|New Zealand|2020-04-15	0.0001358437	Oceania
Oceania|hCoV-19/Australia/VIC1176/2020|EPI ISL 430630|B.1.5|Australia|2020-04-10	Oceania|hCoV-19/New Zealand/20VR2554/2020|EPI ISL 456385|B.1.5|New Zealand|2020-04-15	0.0001022906	Oceania
Oceania|hCoV-19/Australia/VIC1250/2020|EPI ISL 436115|B.1.1|Australia|2020-04-10	Oceania|hCoV-19/New Zealand/20VR2554/2020|EPI ISL 456385|B.1.5|New Zealand|2020-04-15	0.0002731554	Oceania
Oceania|hCoV-19/Australia/VIC1175/2020|EPI ISL 430625|B.1.22|Australia|2020-04-10	Oceania|hCoV-19/New Zealand/20VR2554/2020|EPI ISL 456385|B.1.5|New Zealand|2020-04-15	0.0002735997	Oceania
Oceania|hCoV-19/Australia/VIC1316/2020|EPI ISL 430690|B.1.370|Australia|2020-04-11	Oceania|hCoV-19/New Zealand/20VR2554/2020|EPI ISL 456385|B.1.5|New Zealand|2020-04-15	0.0002688219	Oceania
Oceania|hCoV-19/Australia/QLD961/2020|EPI ISL 530236|B.1.1|Australia|2020-04-11	Oceania|hCoV-19/New Zealand/20VR2554/2020|EPI ISL 456385|B.1.5|New Zealand|2020-04-15	0.0002016047	Oceania
Oceania|hCoV-19/Australia/NSW2570/2020|EPI ISL 527057|B.1|Australia|2020-04-11	Oceania|hCoV-19/New Zealand/20VR2554/2020|EPI ISL 456385|B.1.5|New Zealand|2020-04-15	0.0002352077	Oceania
Oceania|hCoV-19/Australia/QLD971/2020|EPI ISL 530235|B.1|Australia|2020-04-11	Oceania|hCoV-19/New Zealand/20VR2554/2020|EPI ISL 456385|B.1.5|New Zealand|2020-04-15	0.0002688143	Oceania
Oceania|hCoV-19/Australia/NSW494/2020|EPI ISL 455034|B.1.5|Australia|2020-04-11	Oceania|hCoV-19/New Zealand/20VR2554/2020|EPI ISL 456385|B.1.5|New Zealand|2020-04-15	0.0001360563	Oceania
Oceania|hCoV-19/Australia/NSW332/2020|EPI ISL 451594|B.1.1.33|Australia|2020-04-11	Oceania|hCoV-19/New Zealand/20VR2554/2020|EPI ISL 456385|B.1.5|New Zealand|2020-04-15	0.0002721638	Oceania
Oceania|hCoV-19/Australia/VIC1256/2020|EPI ISL 436120|B.1.370|Australia|2020-04-11	Oceania|hCoV-19/New Zealand/20VR2554/2020|EPI ISL 456385|B.1.5|New Zealand|2020-04-15	0.0002705031	Oceania
Oceania|hCoV-19/Australia/VIC1317/2020|EPI ISL 430691|B.1.1|Australia|2020-04-11	Oceania|hCoV-19/New Zealand/20VR2554/2020|EPI ISL 456385|B.1.5|New Zealand|2020-04-15	0.0002368998	Oceania
Oceania|hCoV-19/Australia/VIC1319/2020|EPI ISL 430700|B.1|Australia|2020-04-11	Oceania|hCoV-19/New Zealand/20VR2554/2020|EPI ISL 456385|B.1.5|New Zealand|2020-04-15	0.0001694936	Oceania
Oceania|hCoV-19/Australia/VIC1321/2020|EPI ISL 430704|B.4|Australia|2020-04-11	Oceania|hCoV-19/New Zealand/20VR2554/2020|EPI ISL 456385|B.1.5|New Zealand|2020-04-15	0.0005775444	Oceania
Oceania|hCoV-19/Australia/VIC1187/2020|EPI ISL 430675|B.1|Australia|2020-04-11	Oceania|hCoV-19/New Zealand/20VR2554/2020|EPI ISL 456385|B.1.5|New Zealand|2020-04-15	0.0002732760	Oceania
Oceania|hCoV-19/Australia/VIC1181/2020|EPI ISL 430627|B.1.1|Australia|2020-04-11	Oceania|hCoV-19/New Zealand/20VR2554/2020|EPI ISL 456385|B.1.5|New Zealand|2020-04-15	0.0003433062	Oceania
Oceania|hCoV-19/Australia/VIC1260/2020|EPI ISL 436123|B.4|Australia|2020-04-11	Oceania|hCoV-19/New Zealand/20VR2554/2020|EPI ISL 456385|B.1.5|New Zealand|2020-04-15	0.0005854792	Oceania
Oceania|hCoV-19/Australia/VIC1183/2020|EPI ISL 430628|B.1.1|Australia|2020-04-11	Oceania|hCoV-19/New Zealand/20VR2554/2020|EPI ISL 456385|B.1.5|New Zealand|2020-04-15	0.0003538735	Oceania
Oceania|hCoV-19/Australia/NSW2571/2020|EPI ISL 527058|B.1.98|Australia|2020-04-12	Oceania|hCoV-19/New Zealand/20VR2554/2020|EPI ISL 456385|B.1.5|New Zealand|2020-04-15	0.0003024359	Oceania
Oceania|hCoV-19/Australia/VIC1329/2020|EPI ISL 430696|B.1.370|Australia|2020-04-12	Oceania|hCoV-19/New Zealand/20VR2554/2020|EPI ISL 456385|B.1.5|New Zealand|2020-04-15	0.0002688310	Oceania
Oceania|hCoV-19/Australia/ACT0059/2020|EPI ISL 498523|B.1|Australia|2020-04-12	Oceania|hCoV-19/New Zealand/20VR2554/2020|EPI ISL 456385|B.1.5|New Zealand|2020-04-15	0.0002352284	Oceania
Oceania|hCoV-19/Australia/VIC1267/2020|EPI ISL 436126|B.1.370|Australia|2020-04-12	Oceania|hCoV-19/New Zealand/20VR2554/2020|EPI ISL 456385|B.1.5|New Zealand|2020-04-15	0.0002706405	Oceania
Oceania|hCoV-19/Australia/VIC1353/2020|EPI ISL 430716|B.1.1|Australia|2020-04-12	Oceania|hCoV-19/New Zealand/20VR2554/2020|EPI ISL 456385|B.1.5|New Zealand|2020-04-15	0.0002369377	Oceania
Oceania|hCoV-19/Australia/NSW2120/2020|EPI ISL 509498|B.1.1|Australia|2020-04-13	Oceania|hCoV-19/New Zealand/20VR2554/2020|EPI ISL 456385|B.1.5|New Zealand|2020-04-15	0.0003696806	Oceania
Oceania|hCoV-19/Australia/NSW601/2020|EPI ISL 478713|B.1|Australia|2020-04-13	Oceania|hCoV-19/New Zealand/20VR2554/2020|EPI ISL 456385|B.1.5|New Zealand|2020-04-15	0.0003402308	Oceania
Oceania|hCoV-19/Australia/NSW377/2020|EPI ISL 451637|B.1.5|Australia|2020-04-13	Oceania|hCoV-19/New Zealand/20VR2554/2020|EPI ISL 456385|B.1.5|New Zealand|2020-04-15	0.0001020401	Oceania
Oceania|hCoV-19/Australia/VIC1336/2020|EPI ISL 430698|B.1.1|Australia|2020-04-13	Oceania|hCoV-19/New Zealand/20VR2554/2020|EPI ISL 456385|B.1.5|New Zealand|2020-04-15	0.0002353870	Oceania
Oceania|hCoV-19/Australia/VIC1369/2020|EPI ISL 563808|B.1.370|Australia|2020-04-13	Oceania|hCoV-19/New Zealand/20VR2554/2020|EPI ISL 456385|B.1.5|New Zealand|2020-04-15	0.0002705032	Oceania
Oceania|hCoV-19/Australia/VIC1340/2020|EPI ISL 430686|B.1|Australia|2020-04-13	Oceania|hCoV-19/New Zealand/20VR2554/2020|EPI ISL 456385|B.1.5|New Zealand|2020-04-15	0.0002367905	Oceania
Oceania|hCoV-19/Australia/VIC1337/2020|EPI ISL 430699|B.1.1|Australia|2020-04-13	Oceania|hCoV-19/New Zealand/20VR2554/2020|EPI ISL 456385|B.1.5|New Zealand|2020-04-15	0.0002078686	Oceania
Oceania|hCoV-19/Australia/WA38/2020|EPI ISL 470855|B.1|Australia|2020-04-14	Oceania|hCoV-19/New Zealand/20VR2554/2020|EPI ISL 456385|B.1.5|New Zealand|2020-04-15	0.0002688248	Oceania
Oceania|hCoV-19/Australia/NSW367/2020|EPI ISL 451628|B.1|Australia|2020-04-14	Oceania|hCoV-19/New Zealand/20VR2554/2020|EPI ISL 456385|B.1.5|New Zealand|2020-04-15	0.0001360627	Oceania
Oceania|hCoV-19/Australia/NSW356/2020|EPI ISL 451617|B.1.5|Australia|2020-04-14	Oceania|hCoV-19/New Zealand/20VR2554/2020|EPI ISL 456385|B.1.5|New Zealand|2020-04-15	0.0001020401	Oceania
Oceania|hCoV-19/Australia/NSW610/2020|EPI ISL 490019|B.1.1|Australia|2020-04-14	Oceania|hCoV-19/New Zealand/20VR2554/2020|EPI ISL 456385|B.1.5|New Zealand|2020-04-15	0.0003402348	Oceania
Oceania|hCoV-19/Australia/VIC1344/2020|EPI ISL 430697|B.1|Australia|2020-04-14	Oceania|hCoV-19/New Zealand/20VR2554/2020|EPI ISL 456385|B.1.5|New Zealand|2020-04-15	0.0001680077	Oceania
Oceania|hCoV-19/Australia/VIC1345/2020|EPI ISL 430708|B.1.370|Australia|2020-04-14	Oceania|hCoV-19/New Zealand/20VR2554/2020|EPI ISL 456385|B.1.5|New Zealand|2020-04-15	0.0002699522	Oceania
Oceania|hCoV-19/Australia/VIC1382/2020|EPI ISL 456419|B.1.1.1|Australia|2020-04-14	Oceania|hCoV-19/New Zealand/20VR2554/2020|EPI ISL 456385|B.1.5|New Zealand|2020-04-15	0.0004388962	Oceania
Oceania|hCoV-19/Australia/VIC1386/2020|EPI ISL 521871|B.1|Australia|2020-04-14	Oceania|hCoV-19/New Zealand/20VR2554/2020|EPI ISL 456385|B.1.5|New Zealand|2020-04-15	0.0001350887	Oceania
Oceania|hCoV-19/Australia/VIC5145/2020|EPI ISL 519947|B.1.255|Australia|2020-04-14	Oceania|hCoV-19/New Zealand/20VR2554/2020|EPI ISL 456385|B.1.5|New Zealand|2020-04-15	0.0001688758	Oceania
Oceania|hCoV-19/Australia/VIC1273/2020|EPI ISL 436131|B.1|Australia|2020-04-14	Oceania|hCoV-19/New Zealand/20VR2554/2020|EPI ISL 456385|B.1.5|New Zealand|2020-04-15	0.0001691157	Oceania
Oceania|hCoV-19/Australia/VIC1372/2020|EPI ISL 456414|B.1.1|Australia|2020-04-14	Oceania|hCoV-19/New Zealand/20VR2554/2020|EPI ISL 456385|B.1.5|New Zealand|2020-04-15	0.0003385862	Oceania
Oceania|hCoV-19/Australia/VIC1373/2020|EPI ISL 456415|B.1.1|Australia|2020-04-14	Oceania|hCoV-19/New Zealand/20VR2554/2020|EPI ISL 456385|B.1.5|New Zealand|2020-04-15	0.0003069874	Oceania
Oceania|hCoV-19/Australia/VIC1387/2020|EPI ISL 561935|B.1.1.33|Australia|2020-04-14	Oceania|hCoV-19/New Zealand/20VR2554/2020|EPI ISL 456385|B.1.5|New Zealand|2020-04-15	0.0002390487	Oceania
Oceania|hCoV-19/Australia/VIC1274/2020|EPI ISL 436132|B.1.370|Australia|2020-04-14	Oceania|hCoV-19/New Zealand/20VR2554/2020|EPI ISL 456385|B.1.5|New Zealand|2020-04-15	0.0002774787	Oceania
Oceania|hCoV-19/New Zealand/20VR2539/2020|EPI ISL 456383|B.1|New Zealand|2020-04-15	Oceania|hCoV-19/New Zealand/20VR2554/2020|EPI ISL 456385|B.1.5|New Zealand|2020-04-15	0.0002352033	Oceania
Oceania|hCoV-19/New Zealand/20VR2556/2020|EPI ISL 456386|B.1|New Zealand|2020-04-15	Oceania|hCoV-19/New Zealand/20VR2554/2020|EPI ISL 456385|B.1.5|New Zealand|2020-04-15	0.0002688220	Oceania
Oceania|hCoV-19/Australia/QLD1017/2020|EPI ISL 530277|B.1|Australia|2020-04-15	Oceania|hCoV-19/New Zealand/20VR2554/2020|EPI ISL 456385|B.1.5|New Zealand|2020-04-15	0.0002015931	Oceania
Oceania|hCoV-19/Australia/QLD964/2020|EPI ISL 530238|B.1.5|Australia|2020-04-15	Oceania|hCoV-19/New Zealand/20VR2554/2020|EPI ISL 456385|B.1.5|New Zealand|2020-04-15	0.0001679860	Oceania
Oceania|hCoV-19/New Zealand/20VR2541/2020|EPI ISL 456384|B.1.1|New Zealand|2020-04-15	Oceania|hCoV-19/New Zealand/20VR2554/2020|EPI ISL 456385|B.1.5|New Zealand|2020-04-15	0.0002016047	Oceania
Oceania|hCoV-19/New Zealand/20VR2485/2020|EPI ISL 456380|B.1.1|New Zealand|2020-04-15	Oceania|hCoV-19/New Zealand/20VR2554/2020|EPI ISL 456385|B.1.5|New Zealand|2020-04-15	0.0002016047	Oceania
Oceania|hCoV-19/Australia/NSW02/2020|EPI ISL 408976|B|Australia|2020-01-22	Oceania|hCoV-19/New Zealand/20VR2495/2020|EPI ISL 456381|B.1.1|New Zealand|2020-04-15	0.0003365468	Oceania
Oceania|hCoV-19/Australia/NSW01/2020|EPI ISL 407893|A|Australia|2020-01-24	Oceania|hCoV-19/New Zealand/20VR2495/2020|EPI ISL 456381|B.1.1|New Zealand|2020-04-15	0.0003360677	Oceania
Oceania|hCoV-19/Australia/NSW04/2020|EPI ISL 417030|A|Australia|2020-01-24	Oceania|hCoV-19/New Zealand/20VR2495/2020|EPI ISL 456381|B.1.1|New Zealand|2020-04-15	0.0004369148	Oceania
Oceania|hCoV-19/Australia/VIC02/2020|EPI ISL 416410|B|Australia|2020-01-24	Oceania|hCoV-19/New Zealand/20VR2495/2020|EPI ISL 456381|B.1.1|New Zealand|2020-04-15	0.0003391832	Oceania
Oceania|hCoV-19/Australia/VIC01/2020|EPI ISL 406844|B|Australia|2020-01-25	Oceania|hCoV-19/New Zealand/20VR2495/2020|EPI ISL 456381|B.1.1|New Zealand|2020-04-15	0.0003698403	Oceania
Oceania|hCoV-19/Australia/NSW03/2020|EPI ISL 408977|B|Australia|2020-01-25	Oceania|hCoV-19/New Zealand/20VR2495/2020|EPI ISL 456381|B.1.1|New Zealand|2020-04-15	0.0003024686	Oceania
Oceania|hCoV-19/Australia/NSW2153/2020|EPI ISL 509505|B.1.5|Australia|2020-01-25	Oceania|hCoV-19/New Zealand/20VR2495/2020|EPI ISL 456381|B.1.1|New Zealand|2020-04-15	0.0001680279	Oceania
Oceania|hCoV-19/Australia/QLD01/2020|EPI ISL 407894|A|Australia|2020-01-28	Oceania|hCoV-19/New Zealand/20VR2495/2020|EPI ISL 456381|B.1.1|New Zealand|2020-04-15	0.0004033209	Oceania
Oceania|hCoV-19/Australia/VPRL014/2020|EPI ISL 455603|B.1|Australia|2020-01-30	Oceania|hCoV-19/New Zealand/20VR2495/2020|EPI ISL 456381|B.1.1|New Zealand|2020-04-15	0.0003360677	Oceania
Oceania|hCoV-19/Australia/QLD02/2020|EPI ISL 407896|A|Australia|2020-01-30	Oceania|hCoV-19/New Zealand/20VR2495/2020|EPI ISL 456381|B.1.1|New Zealand|2020-04-15	0.0004705603	Oceania
Oceania|hCoV-19/Australia/SA01/2020|EPI ISL 480778|B.1|Australia|2020-01-30	Oceania|hCoV-19/New Zealand/20VR2495/2020|EPI ISL 456381|B.1.1|New Zealand|2020-04-15	0.0003365199	Oceania
Oceania|hCoV-19/Australia/SA04/2020|EPI ISL 480781|B.1|Australia|2020-01-30	Oceania|hCoV-19/New Zealand/20VR2495/2020|EPI ISL 456381|B.1.1|New Zealand|2020-04-15	0.0003380783	Oceania
Oceania|hCoV-19/Australia/VIC13/2020|EPI ISL 419733|B|Australia|2020-01-31	Oceania|hCoV-19/New Zealand/20VR2495/2020|EPI ISL 456381|B.1.1|New Zealand|2020-04-15	0.0004038386	Oceania
Oceania|hCoV-19/Australia/VIC14/2020|EPI ISL 419734|B|Australia|2020-02-02	Oceania|hCoV-19/New Zealand/20VR2495/2020|EPI ISL 456381|B.1.1|New Zealand|2020-04-15	0.0003073182	Oceania
Oceania|hCoV-19/Australia/QLD03/2020|EPI ISL 410717|A|Australia|2020-02-05	Oceania|hCoV-19/New Zealand/20VR2495/2020|EPI ISL 456381|B.1.1|New Zealand|2020-04-15	0.0004369399	Oceania
Oceania|hCoV-19/Australia/QLD04/2020|EPI ISL 410718|A|Australia|2020-02-05	Oceania|hCoV-19/New Zealand/20VR2495/2020|EPI ISL 456381|B.1.1|New Zealand|2020-04-15	0.0004033209	Oceania
Oceania|hCoV-19/Australia/VIC07/2020|EPI ISL 416415|A|Australia|2020-02-08	Oceania|hCoV-19/New Zealand/20VR2495/2020|EPI ISL 456381|B.1.1|New Zealand|2020-04-15	0.0004369399	Oceania
Oceania|hCoV-19/Australia/SAP097/2020|EPI ISL 468039|B|Australia|2020-02-22	Oceania|hCoV-19/New Zealand/20VR2495/2020|EPI ISL 456381|B.1.1|New Zealand|2020-04-15	0.0003697161	Oceania
Oceania|hCoV-19/Australia/WA11/2020|EPI ISL 420456|B|Australia|2020-02-22	Oceania|hCoV-19/New Zealand/20VR2495/2020|EPI ISL 456381|B.1.1|New Zealand|2020-04-15	0.0003697363	Oceania
Oceania|hCoV-19/Australia/WA34/2020|EPI ISL 470851|B|Australia|2020-02-27	Oceania|hCoV-19/New Zealand/20VR2495/2020|EPI ISL 456381|B.1.1|New Zealand|2020-04-15	0.0003696990	Oceania
Oceania|hCoV-19/New Zealand/20VR0174/2020|EPI ISL 413490|B.4|New Zealand|2020-02-27	Oceania|hCoV-19/New Zealand/20VR2495/2020|EPI ISL 456381|B.1.1|New Zealand|2020-04-15	0.0004370536	Oceania
Oceania|hCoV-19/Australia/NSW05/2020|EPI ISL 412975|B.4|Australia|2020-02-28	Oceania|hCoV-19/New Zealand/20VR2495/2020|EPI ISL 456381|B.1.1|New Zealand|2020-04-15	0.0004706172	Oceania
Oceania|hCoV-19/Australia/QLDID922/2020|EPI ISL 418799|B|Australia|2020-02-28	Oceania|hCoV-19/New Zealand/20VR2495/2020|EPI ISL 456381|B.1.1|New Zealand|2020-04-15	0.0004369274	Oceania
Oceania|hCoV-19/Australia/NSW09/2020|EPI ISL 413595|B.4|Australia|2020-02-28	Oceania|hCoV-19/New Zealand/20VR2495/2020|EPI ISL 456381|B.1.1|New Zealand|2020-04-15	0.0005104561	Oceania
Oceania|hCoV-19/Australia/NSW08/2020|EPI ISL 413594|B|Australia|2020-02-28	Oceania|hCoV-19/New Zealand/20VR2495/2020|EPI ISL 456381|B.1.1|New Zealand|2020-04-15	0.0002721752	Oceania
Oceania|hCoV-19/Australia/NSW10/2020|EPI ISL 413596|B|Australia|2020-02-28	Oceania|hCoV-19/New Zealand/20VR2495/2020|EPI ISL 456381|B.1.1|New Zealand|2020-04-15	0.0002721844	Oceania
Oceania|hCoV-19/Australia/NSW219/2020|EPI ISL 427643|B|Australia|2020-02-28	Oceania|hCoV-19/New Zealand/20VR2495/2020|EPI ISL 456381|B.1.1|New Zealand|2020-04-15	0.0002721937	Oceania
Oceania|hCoV-19/Australia/NSW07/2020|EPI ISL 413214|B.4|Australia|2020-02-29	Oceania|hCoV-19/New Zealand/20VR2495/2020|EPI ISL 456381|B.1.1|New Zealand|2020-04-15	0.0004369801	Oceania
Oceania|hCoV-19/Australia/QLD09/2020|EPI ISL 414414|B.4|Australia|2020-02-29	Oceania|hCoV-19/New Zealand/20VR2495/2020|EPI ISL 456381|B.1.1|New Zealand|2020-04-15	0.0004706037	Oceania
Oceania|hCoV-19/Australia/NSW06/2020|EPI ISL 413213|B.4|Australia|2020-02-29	Oceania|hCoV-19/New Zealand/20VR2495/2020|EPI ISL 456381|B.1.1|New Zealand|2020-04-15	0.0005042374	Oceania
Oceania|hCoV-19/New Zealand/20VR0189/2020|EPI ISL 416519|B.1.1|New Zealand|2020-03-02	Oceania|hCoV-19/New Zealand/20VR2495/2020|EPI ISL 456381|B.1.1|New Zealand|2020-04-15	0.0000335961	Oceania
Oceania|hCoV-19/Australia/VIC04/2020|EPI ISL 416412|B.4|Australia|2020-03-02	Oceania|hCoV-19/New Zealand/20VR2495/2020|EPI ISL 456381|B.1.1|New Zealand|2020-04-15	0.0005714925	Oceania
Oceania|hCoV-19/Australia/NSW11/2020|EPI ISL 413597|B.4|Australia|2020-03-02	Oceania|hCoV-19/New Zealand/20VR2495/2020|EPI ISL 456381|B.1.1|New Zealand|2020-04-15	0.0004083276	Oceania
Oceania|hCoV-19/Australia/NSW217/2020|EPI ISL 427644|B.4|Australia|2020-03-02	Oceania|hCoV-19/New Zealand/20VR2495/2020|EPI ISL 456381|B.1.1|New Zealand|2020-04-15	0.0004083415	Oceania
Oceania|hCoV-19/Australia/SAP098/2020|EPI ISL 483066|B.4|Australia|2020-03-03	Oceania|hCoV-19/New Zealand/20VR2495/2020|EPI ISL 456381|B.1.1|New Zealand|2020-04-15	0.0005042838	Oceania
Oceania|hCoV-19/Australia/NSW15/2020|EPI ISL 417383|B.4|Australia|2020-03-03	Oceania|hCoV-19/New Zealand/20VR2495/2020|EPI ISL 456381|B.1.1|New Zealand|2020-04-15	0.0005042286	Oceania
Oceania|hCoV-19/New Zealand/20VR1109/2020|EPI ISL 456190|B.31|New Zealand|2020-03-03	Oceania|hCoV-19/New Zealand/20VR2495/2020|EPI ISL 456381|B.1.1|New Zealand|2020-04-15	0.0006388009	Oceania
Oceania|hCoV-19/Australia/NSW14/2020|EPI ISL 413600|B.4|Australia|2020-03-03	Oceania|hCoV-19/New Zealand/20VR2495/2020|EPI ISL 456381|B.1.1|New Zealand|2020-04-15	0.0004083323	Oceania
Oceania|hCoV-19/Australia/NSW22/2020|EPI ISL 427649|B.4|Australia|2020-03-03	Oceania|hCoV-19/New Zealand/20VR2495/2020|EPI ISL 456381|B.1.1|New Zealand|2020-04-15	0.0004423919	Oceania
Oceania|hCoV-19/Australia/VPRL004/2020|EPI ISL 455596|B.4|Australia|2020-03-03	Oceania|hCoV-19/New Zealand/20VR2495/2020|EPI ISL 456381|B.1.1|New Zealand|2020-04-15	0.0005043177	Oceania
Oceania|hCoV-19/Australia/SAP217/2020|EPI ISL 483073|B|Australia|2020-03-03	Oceania|hCoV-19/New Zealand/20VR2495/2020|EPI ISL 456381|B.1.1|New Zealand|2020-04-15	0.0004076655	Oceania
Oceania|hCoV-19/Australia/SAP099/2020|EPI ISL 468038|B.4|Australia|2020-03-04	Oceania|hCoV-19/New Zealand/20VR2495/2020|EPI ISL 456381|B.1.1|New Zealand|2020-04-15	0.0005379387	Oceania
Oceania|hCoV-19/Australia/NSW21/2020|EPI ISL 417386|B.4|Australia|2020-03-04	Oceania|hCoV-19/New Zealand/20VR2495/2020|EPI ISL 456381|B.1.1|New Zealand|2020-04-15	0.0004706254	Oceania
Oceania|hCoV-19/Australia/WA06/2020|EPI ISL 420534|B.1.98|Australia|2020-03-04	Oceania|hCoV-19/New Zealand/20VR2495/2020|EPI ISL 456381|B.1.1|New Zealand|2020-04-15	0.0002019303	Oceania
Oceania|hCoV-19/Australia/NSW12/2020|EPI ISL 413598|B.4|Australia|2020-03-04	Oceania|hCoV-19/New Zealand/20VR2495/2020|EPI ISL 456381|B.1.1|New Zealand|2020-04-15	0.0005104561	Oceania
Oceania|hCoV-19/Australia/NSW23/2020|EPI ISL 427650|B.4|Australia|2020-03-04	Oceania|hCoV-19/New Zealand/20VR2495/2020|EPI ISL 456381|B.1.1|New Zealand|2020-04-15	0.0004423713	Oceania
Oceania|hCoV-19/Australia/NSW65/2020|EPI ISL 427645|B.4|Australia|2020-03-04	Oceania|hCoV-19/New Zealand/20VR2495/2020|EPI ISL 456381|B.1.1|New Zealand|2020-04-15	0.0004764097	Oceania
Oceania|hCoV-19/Australia/NSW13/2020|EPI ISL 413599|B.4|Australia|2020-03-04	Oceania|hCoV-19/New Zealand/20VR2495/2020|EPI ISL 456381|B.1.1|New Zealand|2020-04-15	0.0004423713	Oceania
Oceania|hCoV-19/New Zealand/20VR0195/2020|EPI ISL 534335|B.1.1|New Zealand|2020-03-04	Oceania|hCoV-19/New Zealand/20VR2495/2020|EPI ISL 456381|B.1.1|New Zealand|2020-04-15	0.0000342367	Oceania
Oceania|hCoV-19/Australia/NSW25/2020|EPI ISL 417388|B.6|Australia|2020-03-05	Oceania|hCoV-19/New Zealand/20VR2495/2020|EPI ISL 456381|B.1.1|New Zealand|2020-04-15	0.0005041997	Oceania
Oceania|hCoV-19/Australia/NSW18/2020|EPI ISL 417384|B.4|Australia|2020-03-05	Oceania|hCoV-19/New Zealand/20VR2495/2020|EPI ISL 456381|B.1.1|New Zealand|2020-04-15	0.0005042142	Oceania
Oceania|hCoV-19/Australia/NSW66/2020|EPI ISL 427646|B.4|Australia|2020-03-05	Oceania|hCoV-19/New Zealand/20VR2495/2020|EPI ISL 456381|B.1.1|New Zealand|2020-04-15	0.0004764097	Oceania
Oceania|hCoV-19/Australia/TAS54/2020|EPI ISL 522729|B.4|Australia|2020-03-05	Oceania|hCoV-19/New Zealand/20VR2495/2020|EPI ISL 456381|B.1.1|New Zealand|2020-04-15	0.0004737858	Oceania
Oceania|hCoV-19/New Zealand/20VR0206/2020|EPI ISL 416526|B.4|New Zealand|2020-03-05	Oceania|hCoV-19/New Zealand/20VR2495/2020|EPI ISL 456381|B.1.1|New Zealand|2020-04-15	0.0004795815	Oceania
Oceania|hCoV-19/Australia/NSW24/2020|EPI ISL 417387|B.4|Australia|2020-03-06	Oceania|hCoV-19/New Zealand/20VR2495/2020|EPI ISL 456381|B.1.1|New Zealand|2020-04-15	0.0005042375	Oceania
Oceania|hCoV-19/Australia/NSW19/2020|EPI ISL 417385|B.4|Australia|2020-03-06	Oceania|hCoV-19/New Zealand/20VR2495/2020|EPI ISL 456381|B.1.1|New Zealand|2020-04-15	0.0005042286	Oceania
Oceania|hCoV-19/Australia/NSW155/2020|EPI ISL 427647|B.1.1|Australia|2020-03-06	Oceania|hCoV-19/New Zealand/20VR2495/2020|EPI ISL 456381|B.1.1|New Zealand|2020-04-15	0.0000340120	Oceania
Oceania|hCoV-19/Australia/NSW33/2020|EPI ISL 427654|B.4|Australia|2020-03-06	Oceania|hCoV-19/New Zealand/20VR2495/2020|EPI ISL 456381|B.1.1|New Zealand|2020-04-15	0.0004423920	Oceania
Oceania|hCoV-19/Australia/VPRL002/2020|EPI ISL 455595|B|Australia|2020-03-06	Oceania|hCoV-19/New Zealand/20VR2495/2020|EPI ISL 456381|B.1.1|New Zealand|2020-04-15	0.0004033754	Oceania
Oceania|hCoV-19/Australia/VIC06/2020|EPI ISL 416414|B.4|Australia|2020-03-06	Oceania|hCoV-19/New Zealand/20VR2495/2020|EPI ISL 456381|B.1.1|New Zealand|2020-04-15	0.0005130288	Oceania
Oceania|hCoV-19/Australia/VIC18/2020|EPI ISL 419737|B.40|Australia|2020-03-07	Oceania|hCoV-19/New Zealand/20VR2495/2020|EPI ISL 456381|B.1.1|New Zealand|2020-04-15	0.0006051878	Oceania
Oceania|hCoV-19/Australia/NSW27/2020|EPI ISL 417390|B.1.1|Australia|2020-03-08	Oceania|hCoV-19/New Zealand/20VR2495/2020|EPI ISL 456381|B.1.1|New Zealand|2020-04-15	0.0001007925	Oceania
Oceania|hCoV-19/Australia/NSW28/2020|EPI ISL 417391|B.4|Australia|2020-03-08	Oceania|hCoV-19/New Zealand/20VR2495/2020|EPI ISL 456381|B.1.1|New Zealand|2020-04-15	0.0005715089	Oceania
Oceania|hCoV-19/Australia/NSW35/2020|EPI ISL 417393|B.4|Australia|2020-03-08	Oceania|hCoV-19/New Zealand/20VR2495/2020|EPI ISL 456381|B.1.1|New Zealand|2020-04-15	0.0005444978	Oceania
Oceania|hCoV-19/Australia/NSW29/2020|EPI ISL 427651|B|Australia|2020-03-08	Oceania|hCoV-19/New Zealand/20VR2495/2020|EPI ISL 456381|B.1.1|New Zealand|2020-04-15	0.0003742944	Oceania
Oceania|hCoV-19/Australia/NSW153/2020|EPI ISL 427653|B.1.1|Australia|2020-03-08	Oceania|hCoV-19/New Zealand/20VR2495/2020|EPI ISL 456381|B.1.1|New Zealand|2020-04-15	0.0000340120	Oceania
Oceania|hCoV-19/Australia/NSW375/2020|EPI ISL 451635|B.4|Australia|2020-03-08	Oceania|hCoV-19/New Zealand/20VR2495/2020|EPI ISL 456381|B.1.1|New Zealand|2020-04-15	0.0005445163	Oceania
Oceania|hCoV-19/Australia/NSW252/2020|EPI ISL 451517|B.4|Australia|2020-03-08	Oceania|hCoV-19/New Zealand/20VR2495/2020|EPI ISL 456381|B.1.1|New Zealand|2020-04-15	0.0004764097	Oceania
Oceania|hCoV-19/Australia/VIC19/2020|EPI ISL 419738|B.39|Australia|2020-03-08	Oceania|hCoV-19/New Zealand/20VR2495/2020|EPI ISL 456381|B.1.1|New Zealand|2020-04-15	0.0005430818	Oceania
Oceania|hCoV-19/Australia/NSW26/2020|EPI ISL 417389|B.4|Australia|2020-03-09	Oceania|hCoV-19/New Zealand/20VR2495/2020|EPI ISL 456381|B.1.1|New Zealand|2020-04-15	0.0005715152	Oceania
Oceania|hCoV-19/Australia/VIC23/2020|EPI ISL 419743|B.40|Australia|2020-03-09	Oceania|hCoV-19/New Zealand/20VR2495/2020|EPI ISL 456381|B.1.1|New Zealand|2020-04-15	0.0005715089	Oceania
Oceania|hCoV-19/Australia/VIC21/2020|EPI ISL 419740|B.40|Australia|2020-03-09	Oceania|hCoV-19/New Zealand/20VR2495/2020|EPI ISL 456381|B.1.1|New Zealand|2020-04-15	0.0006051395	Oceania
Oceania|hCoV-19/Australia/VIC22/2020|EPI ISL 419742|B.1|Australia|2020-03-09	Oceania|hCoV-19/New Zealand/20VR2495/2020|EPI ISL 456381|B.1.1|New Zealand|2020-04-15	0.0002688602	Oceania
Oceania|hCoV-19/Australia/NSW154/2020|EPI ISL 427652|B.1.1|Australia|2020-03-09	Oceania|hCoV-19/New Zealand/20VR2495/2020|EPI ISL 456381|B.1.1|New Zealand|2020-04-15	0.0000340120	Oceania
Oceania|hCoV-19/Australia/NSW2155/2020|EPI ISL 500633|B.4|Australia|2020-03-09	Oceania|hCoV-19/New Zealand/20VR2495/2020|EPI ISL 456381|B.1.1|New Zealand|2020-04-15	0.0004706351	Oceania
Oceania|hCoV-19/Australia/NSW2154/2020|EPI ISL 500632|B.1.1|Australia|2020-03-09	Oceania|hCoV-19/New Zealand/20VR2495/2020|EPI ISL 456381|B.1.1|New Zealand|2020-04-15	0.0000671981	Oceania
Oceania|hCoV-19/Australia/VIC26/2020|EPI ISL 419745|B.3|Australia|2020-03-10	Oceania|hCoV-19/New Zealand/20VR2495/2020|EPI ISL 456381|B.1.1|New Zealand|2020-04-15	0.0003697032	Oceania
Oceania|hCoV-19/Australia/NSW31/2020|EPI ISL 417392|B.4|Australia|2020-03-10	Oceania|hCoV-19/New Zealand/20VR2495/2020|EPI ISL 456381|B.1.1|New Zealand|2020-04-15	0.0005042286	Oceania
Oceania|hCoV-19/Australia/VIC30/2020|EPI ISL 419749|B.4|Australia|2020-03-10	Oceania|hCoV-19/New Zealand/20VR2495/2020|EPI ISL 456381|B.1.1|New Zealand|2020-04-15	0.0004706119	Oceania
Oceania|hCoV-19/Australia/VIC36/2020|EPI ISL 419765|B|Australia|2020-03-10	Oceania|hCoV-19/New Zealand/20VR2495/2020|EPI ISL 456381|B.1.1|New Zealand|2020-04-15	0.0004369677	Oceania
Oceania|hCoV-19/Australia/VIC31/2020|EPI ISL 419750|B.1|Australia|2020-03-10	Oceania|hCoV-19/New Zealand/20VR2495/2020|EPI ISL 456381|B.1.1|New Zealand|2020-04-15	0.0002016276	Oceania
Oceania|hCoV-19/Australia/NSW36/2020|EPI ISL 417394|B.40|Australia|2020-03-10	Oceania|hCoV-19/New Zealand/20VR2495/2020|EPI ISL 456381|B.1.1|New Zealand|2020-04-15	0.0004764158	Oceania
Oceania|hCoV-19/Australia/NSW38/2020|EPI ISL 417396|B.6|Australia|2020-03-10	Oceania|hCoV-19/New Zealand/20VR2495/2020|EPI ISL 456381|B.1.1|New Zealand|2020-04-15	0.0004423640	Oceania
Oceania|hCoV-19/Australia/NSW41/2020|EPI ISL 417399|B.40|Australia|2020-03-10	Oceania|hCoV-19/New Zealand/20VR2495/2020|EPI ISL 456381|B.1.1|New Zealand|2020-04-15	0.0003742816	Oceania
Oceania|hCoV-19/Australia/NSW44/2020|EPI ISL 417400|B.6|Australia|2020-03-10	Oceania|hCoV-19/New Zealand/20VR2495/2020|EPI ISL 456381|B.1.1|New Zealand|2020-04-15	0.0004423511	Oceania
Oceania|hCoV-19/Australia/NSW46/2020|EPI ISL 427658|B.3|Australia|2020-03-10	Oceania|hCoV-19/New Zealand/20VR2495/2020|EPI ISL 456381|B.1.1|New Zealand|2020-04-15	0.0003403527	Oceania
Oceania|hCoV-19/Australia/NSW51/2020|EPI ISL 427660|B.40|Australia|2020-03-10	Oceania|hCoV-19/New Zealand/20VR2495/2020|EPI ISL 456381|B.1.1|New Zealand|2020-04-15	0.0003742943	Oceania
Oceania|hCoV-19/Australia/NSW376/2020|EPI ISL 451636|B.4|Australia|2020-03-10	Oceania|hCoV-19/New Zealand/20VR2495/2020|EPI ISL 456381|B.1.1|New Zealand|2020-04-15	0.0004764236	Oceania
Oceania|hCoV-19/Australia/NSW103/2020|EPI ISL 427657|B.1.5|Australia|2020-03-10	Oceania|hCoV-19/New Zealand/20VR2495/2020|EPI ISL 456381|B.1.1|New Zealand|2020-04-15	0.0001360706	Oceania
Oceania|hCoV-19/Australia/NSW63/2020|EPI ISL 427664|B|Australia|2020-03-10	Oceania|hCoV-19/New Zealand/20VR2495/2020|EPI ISL 456381|B.1.1|New Zealand|2020-04-15	0.0003062451	Oceania
Oceania|hCoV-19/Australia/NSW49/2020|EPI ISL 427659|B.6|Australia|2020-03-10	Oceania|hCoV-19/New Zealand/20VR2495/2020|EPI ISL 456381|B.1.1|New Zealand|2020-04-15	0.0004423791	Oceania
Oceania|hCoV-19/Australia/NSW2159/2020|EPI ISL 500637|B.1.5|Australia|2020-03-10	Oceania|hCoV-19/New Zealand/20VR2495/2020|EPI ISL 456381|B.1.1|New Zealand|2020-04-15	0.0001344156	Oceania
Oceania|hCoV-19/Australia/VIC29/2020|EPI ISL 419748|B.1.1|Australia|2020-03-10	Oceania|hCoV-19/New Zealand/20VR2495/2020|EPI ISL 456381|B.1.1|New Zealand|2020-04-15	0.0001007993	Oceania
Oceania|hCoV-19/Australia/NSW2139/2020|EPI ISL 500627|B.4|Australia|2020-03-10	Oceania|hCoV-19/New Zealand/20VR2495/2020|EPI ISL 456381|B.1.1|New Zealand|2020-04-15	0.0005379091	Oceania
Oceania|hCoV-19/New Zealand/20VR0712/2020|EPI ISL 456163|B.1.1|New Zealand|2020-03-11	Oceania|hCoV-19/New Zealand/20VR2495/2020|EPI ISL 456381|B.1.1|New Zealand|2020-04-15	0.0000335961	Oceania
Oceania|hCoV-19/Australia/QLDID921/2020|EPI ISL 417033|B.6|Australia|2020-03-11	Oceania|hCoV-19/New Zealand/20VR2495/2020|EPI ISL 456381|B.1.1|New Zealand|2020-04-15	0.0004369551	Oceania
Oceania|hCoV-19/Australia/VIC44/2020|EPI ISL 419767|B.1|Australia|2020-03-11	Oceania|hCoV-19/New Zealand/20VR2495/2020|EPI ISL 456381|B.1.1|New Zealand|2020-04-15	0.0001680166	Oceania
Oceania|hCoV-19/Australia/VIC39/2020|EPI ISL 419757|B.1|Australia|2020-03-11	Oceania|hCoV-19/New Zealand/20VR2495/2020|EPI ISL 456381|B.1.1|New Zealand|2020-04-15	0.0002688632	Oceania
Oceania|hCoV-19/Australia/QLDID920/2020|EPI ISL 417032|B.1.5|Australia|2020-03-11	Oceania|hCoV-19/New Zealand/20VR2495/2020|EPI ISL 456381|B.1.1|New Zealand|2020-04-15	0.0001344067	Oceania
Oceania|hCoV-19/Australia/VIC45/2020|EPI ISL 419802|B.1.1|Australia|2020-03-11	Oceania|hCoV-19/New Zealand/20VR2495/2020|EPI ISL 456381|B.1.1|New Zealand|2020-04-15	0.0000335961	Oceania
Oceania|hCoV-19/Australia/NSW40/2020|EPI ISL 417398|B.4|Australia|2020-03-11	Oceania|hCoV-19/New Zealand/20VR2495/2020|EPI ISL 456381|B.1.1|New Zealand|2020-04-15	0.0005104620	Oceania
Oceania|hCoV-19/Australia/NSW52/2020|EPI ISL 417405|B|Australia|2020-03-11	Oceania|hCoV-19/New Zealand/20VR2495/2020|EPI ISL 456381|B.1.1|New Zealand|2020-04-15	0.0003742816	Oceania
Oceania|hCoV-19/Australia/NSW39/2020|EPI ISL 417397|B.1.5|Australia|2020-03-11	Oceania|hCoV-19/New Zealand/20VR2495/2020|EPI ISL 456381|B.1.1|New Zealand|2020-04-15	0.0001360660	Oceania
Oceania|hCoV-19/Australia/NSW102/2020|EPI ISL 427656|B.1.5|Australia|2020-03-11	Oceania|hCoV-19/New Zealand/20VR2495/2020|EPI ISL 456381|B.1.1|New Zealand|2020-04-15	0.0001360706	Oceania
Oceania|hCoV-19/Australia/NSW34/2020|EPI ISL 427655|B.4|Australia|2020-03-11	Oceania|hCoV-19/New Zealand/20VR2495/2020|EPI ISL 456381|B.1.1|New Zealand|2020-04-15	0.0004764321	Oceania
Oceania|hCoV-19/Australia/VIC38/2020|EPI ISL 419756|B.1.6|Australia|2020-03-11	Oceania|hCoV-19/New Zealand/20VR2495/2020|EPI ISL 456381|B.1.1|New Zealand|2020-04-15	0.0002352339	Oceania
Oceania|hCoV-19/Australia/NSW218/2020|EPI ISL 427665|B.3|Australia|2020-03-11	Oceania|hCoV-19/New Zealand/20VR2495/2020|EPI ISL 456381|B.1.1|New Zealand|2020-04-15	0.0003743114	Oceania
Oceania|hCoV-19/Australia/VIC43/2020|EPI ISL 419763|B.1.1|Australia|2020-03-11	Oceania|hCoV-19/New Zealand/20VR2495/2020|EPI ISL 456381|B.1.1|New Zealand|2020-04-15	0.0000672035	Oceania
Oceania|hCoV-19/Australia/NSW2156/2020|EPI ISL 500634|B.39|Australia|2020-03-11	Oceania|hCoV-19/New Zealand/20VR2495/2020|EPI ISL 456381|B.1.1|New Zealand|2020-04-15	0.0005042795	Oceania
Oceania|hCoV-19/Australia/TAS124/2020|EPI ISL 522589|B|Australia|2020-03-11	Oceania|hCoV-19/New Zealand/20VR2495/2020|EPI ISL 456381|B.1.1|New Zealand|2020-04-15	0.0004131078	Oceania
Oceania|hCoV-19/New Zealand/CoV002/2020|EPI ISL 417212|B.31|New Zealand|2020-03-11	Oceania|hCoV-19/New Zealand/20VR2495/2020|EPI ISL 456381|B.1.1|New Zealand|2020-04-15	0.0005061500	Oceania
Oceania|hCoV-19/Australia/VIC50/2020|EPI ISL 419766|B.1|Australia|2020-03-12	Oceania|hCoV-19/New Zealand/20VR2495/2020|EPI ISL 456381|B.1.1|New Zealand|2020-04-15	0.0002016275	Oceania
Oceania|hCoV-19/Australia/VIC55/2020|EPI ISL 419776|B|Australia|2020-03-12	Oceania|hCoV-19/New Zealand/20VR2495/2020|EPI ISL 456381|B.1.1|New Zealand|2020-04-15	0.0004369551	Oceania
Oceania|hCoV-19/Australia/VIC52/2020|EPI ISL 419768|B.1.1.71|Australia|2020-03-12	Oceania|hCoV-19/New Zealand/20VR2495/2020|EPI ISL 456381|B.1.1|New Zealand|2020-04-15	0.0001343928	Oceania
Oceania|hCoV-19/Australia/VIC58/2020|EPI ISL 419784|B.4|Australia|2020-03-12	Oceania|hCoV-19/New Zealand/20VR2495/2020|EPI ISL 456381|B.1.1|New Zealand|2020-04-15	0.0004369677	Oceania
Oceania|hCoV-19/Australia/VIC54/2020|EPI ISL 419770|B.1|Australia|2020-03-12	Oceania|hCoV-19/New Zealand/20VR2495/2020|EPI ISL 456381|B.1.1|New Zealand|2020-04-15	0.0001680166	Oceania
Oceania|hCoV-19/Australia/VIC47/2020|EPI ISL 419759|B.40|Australia|2020-03-12	Oceania|hCoV-19/New Zealand/20VR2495/2020|EPI ISL 456381|B.1.1|New Zealand|2020-04-15	0.0006051674	Oceania
Oceania|hCoV-19/Australia/NSW50/2020|EPI ISL 417404|B.1.1|Australia|2020-03-12	Oceania|hCoV-19/New Zealand/20VR2495/2020|EPI ISL 456381|B.1.1|New Zealand|2020-04-15	0.0000680230	Oceania
Oceania|hCoV-19/Australia/NSW254/2020|EPI ISL 451519|B.4|Australia|2020-03-12	Oceania|hCoV-19/New Zealand/20VR2495/2020|EPI ISL 456381|B.1.1|New Zealand|2020-04-15	0.0005785605	Oceania
Oceania|hCoV-19/Australia/VIC48/2020|EPI ISL 419762|B.1|Australia|2020-03-12	Oceania|hCoV-19/New Zealand/20VR2495/2020|EPI ISL 456381|B.1.1|New Zealand|2020-04-15	0.0002016342	Oceania
Oceania|hCoV-19/Australia/NSW2158/2020|EPI ISL 500636|B.1.5|Australia|2020-03-12	Oceania|hCoV-19/New Zealand/20VR2495/2020|EPI ISL 456381|B.1.1|New Zealand|2020-04-15	0.0001680279	Oceania
Oceania|hCoV-19/Australia/VIC49/2020|EPI ISL 419764|B.1|Australia|2020-03-12	Oceania|hCoV-19/New Zealand/20VR2495/2020|EPI ISL 456381|B.1.1|New Zealand|2020-04-15	0.0002353160	Oceania
Oceania|hCoV-19/New Zealand/20VR0334/2020|EPI ISL 456157|B.1|New Zealand|2020-03-12	Oceania|hCoV-19/New Zealand/20VR2495/2020|EPI ISL 456381|B.1.1|New Zealand|2020-04-15	0.0002397346	Oceania
Oceania|hCoV-19/Australia/VIC62/2020|EPI ISL 419774|B.1|Australia|2020-03-13	Oceania|hCoV-19/New Zealand/20VR2495/2020|EPI ISL 456381|B.1.1|New Zealand|2020-04-15	0.0001680166	Oceania
Oceania|hCoV-19/Australia/NSW2011/2020|EPI ISL 500598|B.4|Australia|2020-03-13	Oceania|hCoV-19/New Zealand/20VR2495/2020|EPI ISL 456381|B.1.1|New Zealand|2020-04-15	0.0006051743	Oceania
Oceania|hCoV-19/Australia/VIC66/2020|EPI ISL 419780|B.4|Australia|2020-03-13	Oceania|hCoV-19/New Zealand/20VR2495/2020|EPI ISL 456381|B.1.1|New Zealand|2020-04-15	0.0004369677	Oceania
Oceania|hCoV-19/Australia/VIC70/2020|EPI ISL 419786|B|Australia|2020-03-13	Oceania|hCoV-19/New Zealand/20VR2495/2020|EPI ISL 456381|B.1.1|New Zealand|2020-04-15	0.0004033349	Oceania
Oceania|hCoV-19/Australia/WA02/2020|EPI ISL 420532|B.1.98|Australia|2020-03-13	Oceania|hCoV-19/New Zealand/20VR2495/2020|EPI ISL 456381|B.1.1|New Zealand|2020-04-15	0.0001682718	Oceania
Oceania|hCoV-19/Australia/NSW45/2020|EPI ISL 417401|B.6|Australia|2020-03-13	Oceania|hCoV-19/New Zealand/20VR2495/2020|EPI ISL 456381|B.1.1|New Zealand|2020-04-15	0.0004083156	Oceania
Oceania|hCoV-19/Australia/NSW47/2020|EPI ISL 417402|B.1.5|Australia|2020-03-13	Oceania|hCoV-19/New Zealand/20VR2495/2020|EPI ISL 456381|B.1.1|New Zealand|2020-04-15	0.0002041193	Oceania
Oceania|hCoV-19/Australia/NSW607/2020|EPI ISL 490017|B.40|Australia|2020-03-13	Oceania|hCoV-19/New Zealand/20VR2495/2020|EPI ISL 456381|B.1.1|New Zealand|2020-04-15	0.0003742943	Oceania
Oceania|hCoV-19/Australia/NSW592/2020|EPI ISL 478704|B.1.5|Australia|2020-03-13	Oceania|hCoV-19/New Zealand/20VR2495/2020|EPI ISL 456381|B.1.1|New Zealand|2020-04-15	0.0001360706	Oceania
Oceania|hCoV-19/Australia/NSW2147/2020|EPI ISL 500628|B.1.5|Australia|2020-03-13	Oceania|hCoV-19/New Zealand/20VR2495/2020|EPI ISL 456381|B.1.1|New Zealand|2020-04-15	0.0002016410	Oceania
Oceania|hCoV-19/Australia/VIC64/2020|EPI ISL 419778|B.1|Australia|2020-03-13	Oceania|hCoV-19/New Zealand/20VR2495/2020|EPI ISL 456381|B.1.1|New Zealand|2020-04-15	0.0002694033	Oceania
Oceania|hCoV-19/Australia/VIC61/2020|EPI ISL 419773|B|Australia|2020-03-13	Oceania|hCoV-19/New Zealand/20VR2495/2020|EPI ISL 456381|B.1.1|New Zealand|2020-04-15	0.0004399621	Oceania
Oceania|hCoV-19/Australia/VIC63/2020|EPI ISL 419775|B.1|Australia|2020-03-13	Oceania|hCoV-19/New Zealand/20VR2495/2020|EPI ISL 456381|B.1.1|New Zealand|2020-04-15	0.0001693136	Oceania
Oceania|hCoV-19/Australia/VIC82/2020|EPI ISL 419794|B.40|Australia|2020-03-14	Oceania|hCoV-19/New Zealand/20VR2495/2020|EPI ISL 456381|B.1.1|New Zealand|2020-04-15	0.0004705901	Oceania
Oceania|hCoV-19/Australia/VIC83/2020|EPI ISL 419799|B|Australia|2020-03-14	Oceania|hCoV-19/New Zealand/20VR2495/2020|EPI ISL 456381|B.1.1|New Zealand|2020-04-15	0.0004371314	Oceania
Oceania|hCoV-19/Australia/VIC80/2020|EPI ISL 419792|B.40|Australia|2020-03-14	Oceania|hCoV-19/New Zealand/20VR2495/2020|EPI ISL 456381|B.1.1|New Zealand|2020-04-15	0.0004369677	Oceania
Oceania|hCoV-19/Australia/NSW2005/2020|EPI ISL 500597|B.1|Australia|2020-03-14	Oceania|hCoV-19/New Zealand/20VR2495/2020|EPI ISL 456381|B.1.1|New Zealand|2020-04-15	0.0002016333	Oceania
Oceania|hCoV-19/Australia/VIC84/2020|EPI ISL 419803|B.39|Australia|2020-03-14	Oceania|hCoV-19/New Zealand/20VR2495/2020|EPI ISL 456381|B.1.1|New Zealand|2020-04-15	0.0005042374	Oceania
Oceania|hCoV-19/Australia/VIC78/2020|EPI ISL 419790|B|Australia|2020-03-14	Oceania|hCoV-19/New Zealand/20VR2495/2020|EPI ISL 456381|B.1.1|New Zealand|2020-04-15	0.0003361170	Oceania
Oceania|hCoV-19/Australia/QLDID923/2020|EPI ISL 418801|B.1|Australia|2020-03-14	Oceania|hCoV-19/New Zealand/20VR2495/2020|EPI ISL 456381|B.1.1|New Zealand|2020-04-15	0.0001680166	Oceania
Oceania|hCoV-19/Australia/WA03/2020|EPI ISL 420533|B.1|Australia|2020-03-14	Oceania|hCoV-19/New Zealand/20VR2495/2020|EPI ISL 456381|B.1.1|New Zealand|2020-04-15	0.0002019397	Oceania
Oceania|hCoV-19/Australia/WA01/2020|EPI ISL 420531|B.1.98|Australia|2020-03-14	Oceania|hCoV-19/New Zealand/20VR2495/2020|EPI ISL 456381|B.1.1|New Zealand|2020-04-15	0.0002019303	Oceania
Oceania|hCoV-19/Australia/NSW54/2020|EPI ISL 417407|B.1.1|Australia|2020-03-14	Oceania|hCoV-19/New Zealand/20VR2495/2020|EPI ISL 456381|B.1.1|New Zealand|2020-04-15	0.0000340108	Oceania
Oceania|hCoV-19/Australia/NSW48/2020|EPI ISL 417403|B.6|Australia|2020-03-14	Oceania|hCoV-19/New Zealand/20VR2495/2020|EPI ISL 456381|B.1.1|New Zealand|2020-04-15	0.0004083156	Oceania
Oceania|hCoV-19/Australia/NSW256/2020|EPI ISL 451521|B.4|Australia|2020-03-14	Oceania|hCoV-19/New Zealand/20VR2495/2020|EPI ISL 456381|B.1.1|New Zealand|2020-04-15	0.0004764097	Oceania
Oceania|hCoV-19/Australia/NSW583/2020|EPI ISL 478695|B.40|Australia|2020-03-14	Oceania|hCoV-19/New Zealand/20VR2495/2020|EPI ISL 456381|B.1.1|New Zealand|2020-04-15	0.0003742943	Oceania
Oceania|hCoV-19/Australia/NSW582/2020|EPI ISL 478694|B.40|Australia|2020-03-14	Oceania|hCoV-19/New Zealand/20VR2495/2020|EPI ISL 456381|B.1.1|New Zealand|2020-04-15	0.0004083295	Oceania
Oceania|hCoV-19/Australia/VIC79/2020|EPI ISL 419791|B.40|Australia|2020-03-14	Oceania|hCoV-19/New Zealand/20VR2495/2020|EPI ISL 456381|B.1.1|New Zealand|2020-04-15	0.0004033483	Oceania
Oceania|hCoV-19/Australia/NSW2146/2020|EPI ISL 509503|B.40|Australia|2020-03-14	Oceania|hCoV-19/New Zealand/20VR2495/2020|EPI ISL 456381|B.1.1|New Zealand|2020-04-15	0.0004033485	Oceania
Oceania|hCoV-19/Australia/VIC81/2020|EPI ISL 419793|B.40|Australia|2020-03-14	Oceania|hCoV-19/New Zealand/20VR2495/2020|EPI ISL 456381|B.1.1|New Zealand|2020-04-15	0.0004033485	Oceania
Oceania|hCoV-19/Australia/SAP215/2020|EPI ISL 468001|B.1.1|Australia|2020-03-14	Oceania|hCoV-19/New Zealand/20VR2495/2020|EPI ISL 456381|B.1.1|New Zealand|2020-04-15	0.0000336074	Oceania
Oceania|hCoV-19/Australia/VIC87/2020|EPI ISL 419797|B.40|Australia|2020-03-15	Oceania|hCoV-19/New Zealand/20VR2495/2020|EPI ISL 456381|B.1.1|New Zealand|2020-04-15	0.0004705902	Oceania
Oceania|hCoV-19/Australia/NSW2144/2020|EPI ISL 527008|B.39|Australia|2020-03-15	Oceania|hCoV-19/New Zealand/20VR2495/2020|EPI ISL 456381|B.1.1|New Zealand|2020-04-15	0.0005042374	Oceania
Oceania|hCoV-19/Australia/SAP111/2020|EPI ISL 451131|B.1.1|Australia|2020-03-15	Oceania|hCoV-19/New Zealand/20VR2495/2020|EPI ISL 456381|B.1.1|New Zealand|2020-04-15	0.0000335961	Oceania
Oceania|hCoV-19/Australia/VIC90/2020|EPI ISL 419801|B.1.1|Australia|2020-03-15	Oceania|hCoV-19/New Zealand/20VR2495/2020|EPI ISL 456381|B.1.1|New Zealand|2020-04-15	0.0000671956	Oceania
Oceania|hCoV-19/Australia/NSW2004/2020|EPI ISL 500596|B.1.5|Australia|2020-03-15	Oceania|hCoV-19/New Zealand/20VR2495/2020|EPI ISL 456381|B.1.1|New Zealand|2020-04-15	0.0002352261	Oceania
Oceania|hCoV-19/Australia/VIC89/2020|EPI ISL 419800|B.1|Australia|2020-03-15	Oceania|hCoV-19/New Zealand/20VR2495/2020|EPI ISL 456381|B.1.1|New Zealand|2020-04-15	0.0002352437	Oceania
Oceania|hCoV-19/New Zealand/20VR0276/2020|EPI ISL 416539|A|New Zealand|2020-03-15	Oceania|hCoV-19/New Zealand/20VR2495/2020|EPI ISL 456381|B.1.1|New Zealand|2020-04-15	0.0004705685	Oceania
Oceania|hCoV-19/Australia/ACT0082/2020|EPI ISL 498542|B.1.1|Australia|2020-03-15	Oceania|hCoV-19/New Zealand/20VR2495/2020|EPI ISL 456381|B.1.1|New Zealand|2020-04-15	0.0000671936	Oceania
Oceania|hCoV-19/Australia/VIC92/2020|EPI ISL 419809|B.1.5|Australia|2020-03-15	Oceania|hCoV-19/New Zealand/20VR2495/2020|EPI ISL 456381|B.1.1|New Zealand|2020-04-15	0.0001344067	Oceania
Oceania|hCoV-19/Australia/NSW112/2020|EPI ISL 427666|B.1.5|Australia|2020-03-15	Oceania|hCoV-19/New Zealand/20VR2495/2020|EPI ISL 456381|B.1.1|New Zealand|2020-04-15	0.0002041262	Oceania
Oceania|hCoV-19/Australia/VIC91/2020|EPI ISL 419804|B.1.5|Australia|2020-03-15	Oceania|hCoV-19/New Zealand/20VR2495/2020|EPI ISL 456381|B.1.1|New Zealand|2020-04-15	0.0002016511	Oceania
Oceania|hCoV-19/Australia/SAP220/2020|EPI ISL 467995|B.1.5|Australia|2020-03-15	Oceania|hCoV-19/New Zealand/20VR2495/2020|EPI ISL 456381|B.1.1|New Zealand|2020-04-15	0.0002030773	Oceania
Oceania|hCoV-19/Australia/VIC09/2020|EPI ISL 416515|B|Australia|2020-03-15	Oceania|hCoV-19/New Zealand/20VR2495/2020|EPI ISL 456381|B.1.1|New Zealand|2020-04-15	0.0004408215	Oceania
Oceania|hCoV-19/Australia/VIC93/2020|EPI ISL 419815|B.3|Australia|2020-03-15	Oceania|hCoV-19/New Zealand/20VR2495/2020|EPI ISL 456381|B.1.1|New Zealand|2020-04-15	0.0003738235	Oceania
Oceania|hCoV-19/Australia/SAP410/2020|EPI ISL 492175|B.6|Australia|2020-03-15	Oceania|hCoV-19/New Zealand/20VR2495/2020|EPI ISL 456381|B.1.1|New Zealand|2020-04-15	0.0005619768	Oceania
Oceania|hCoV-19/Australia/SAP439/2020|EPI ISL 508130|B.6|Australia|2020-03-16	Oceania|hCoV-19/New Zealand/20VR2495/2020|EPI ISL 456381|B.1.1|New Zealand|2020-04-15	0.0004369548	Oceania
Oceania|hCoV-19/Australia/VIC97/2020|EPI ISL 419808|B.4|Australia|2020-03-16	Oceania|hCoV-19/New Zealand/20VR2495/2020|EPI ISL 456381|B.1.1|New Zealand|2020-04-15	0.0004369677	Oceania
Oceania|hCoV-19/Australia/VIC99/2020|EPI ISL 419811|B.1|Australia|2020-03-16	Oceania|hCoV-19/New Zealand/20VR2495/2020|EPI ISL 456381|B.1.1|New Zealand|2020-04-15	0.0003360986	Oceania
Oceania|hCoV-19/Australia/VIC141/2020|EPI ISL 419838|B.1.5|Australia|2020-03-16	Oceania|hCoV-19/New Zealand/20VR2495/2020|EPI ISL 456381|B.1.1|New Zealand|2020-04-15	0.0001344067	Oceania
Oceania|hCoV-19/Australia/SAP112/2020|EPI ISL 468016|B.1.1|Australia|2020-03-16	Oceania|hCoV-19/New Zealand/20VR2495/2020|EPI ISL 456381|B.1.1|New Zealand|2020-04-15	0.0000335961	Oceania
Oceania|hCoV-19/Australia/VIC142/2020|EPI ISL 419839|B.1|Australia|2020-03-16	Oceania|hCoV-19/New Zealand/20VR2495/2020|EPI ISL 456381|B.1.1|New Zealand|2020-04-15	0.0002352478	Oceania
Oceania|hCoV-19/Australia/NSW2151/2020|EPI ISL 500631|B|Australia|2020-03-16	Oceania|hCoV-19/New Zealand/20VR2495/2020|EPI ISL 456381|B.1.1|New Zealand|2020-04-15	0.0003024686	Oceania
Oceania|hCoV-19/Australia/NSW2149/2020|EPI ISL 500630|B.1.1.10|Australia|2020-03-16	Oceania|hCoV-19/New Zealand/20VR2495/2020|EPI ISL 456381|B.1.1|New Zealand|2020-04-15	0.0001007954	Oceania
Oceania|hCoV-19/New Zealand/20VR0993/2020|EPI ISL 456176|B|New Zealand|2020-03-16	Oceania|hCoV-19/New Zealand/20VR2495/2020|EPI ISL 456381|B.1.1|New Zealand|2020-04-15	0.0003361015	Oceania
Oceania|hCoV-19/Australia/VIC143/2020|EPI ISL 419840|B.1.1|Australia|2020-03-16	Oceania|hCoV-19/New Zealand/20VR2495/2020|EPI ISL 456381|B.1.1|New Zealand|2020-04-15	0.0001007925	Oceania
Oceania|hCoV-19/Australia/VIC96/2020|EPI ISL 419807|B|Australia|2020-03-16	Oceania|hCoV-19/New Zealand/20VR2495/2020|EPI ISL 456381|B.1.1|New Zealand|2020-04-15	0.0003024852	Oceania
Oceania|hCoV-19/Australia/NSW58/2020|EPI ISL 417410|B.40|Australia|2020-03-16	Oceania|hCoV-19/New Zealand/20VR2495/2020|EPI ISL 456381|B.1.1|New Zealand|2020-04-15	0.0004083276	Oceania
Oceania|hCoV-19/Australia/NSW57/2020|EPI ISL 417409|B.40|Australia|2020-03-16	Oceania|hCoV-19/New Zealand/20VR2495/2020|EPI ISL 456381|B.1.1|New Zealand|2020-04-15	0.0004764019	Oceania
Oceania|hCoV-19/Australia/NSW104/2020|EPI ISL 427677|B.1.5|Australia|2020-03-16	Oceania|hCoV-19/New Zealand/20VR2495/2020|EPI ISL 456381|B.1.1|New Zealand|2020-04-15	0.0001360706	Oceania
Oceania|hCoV-19/Australia/NSW75/2020|EPI ISL 427703|B.40|Australia|2020-03-16	Oceania|hCoV-19/New Zealand/20VR2495/2020|EPI ISL 456381|B.1.1|New Zealand|2020-04-15	0.0003742943	Oceania
Oceania|hCoV-19/Australia/NSW88/2020|EPI ISL 427702|B.40|Australia|2020-03-16	Oceania|hCoV-19/New Zealand/20VR2495/2020|EPI ISL 456381|B.1.1|New Zealand|2020-04-15	0.0004423869	Oceania
Oceania|hCoV-19/Australia/NSW158/2020|EPI ISL 427735|B.1.1|Australia|2020-03-16	Oceania|hCoV-19/New Zealand/20VR2495/2020|EPI ISL 456381|B.1.1|New Zealand|2020-04-15	0.0000680253	Oceania
Oceania|hCoV-19/Australia/NSW111/2020|EPI ISL 427661|B.1.5|Australia|2020-03-16	Oceania|hCoV-19/New Zealand/20VR2495/2020|EPI ISL 456381|B.1.1|New Zealand|2020-04-15	0.0002041262	Oceania
Oceania|hCoV-19/Australia/VIC146/2020|EPI ISL 419843|B.40|Australia|2020-03-17	Oceania|hCoV-19/New Zealand/20VR2495/2020|EPI ISL 456381|B.1.1|New Zealand|2020-04-15	0.0004369549	Oceania
Oceania|hCoV-19/Australia/VIC327/2020|EPI ISL 426637|B.40|Australia|2020-03-17	Oceania|hCoV-19/New Zealand/20VR2495/2020|EPI ISL 456381|B.1.1|New Zealand|2020-04-15	0.0004033349	Oceania
Oceania|hCoV-19/Australia/VIC157/2020|EPI ISL 419854|B.1|Australia|2020-03-17	Oceania|hCoV-19/New Zealand/20VR2495/2020|EPI ISL 456381|B.1.1|New Zealand|2020-04-15	0.0002352437	Oceania
Oceania|hCoV-19/Australia/VIC151/2020|EPI ISL 419848|B|Australia|2020-03-17	Oceania|hCoV-19/New Zealand/20VR2495/2020|EPI ISL 456381|B.1.1|New Zealand|2020-04-15	0.0005042142	Oceania
Oceania|hCoV-19/Australia/VIC154/2020|EPI ISL 419851|B.1.5|Australia|2020-03-17	Oceania|hCoV-19/New Zealand/20VR2495/2020|EPI ISL 456381|B.1.1|New Zealand|2020-04-15	0.0002016240	Oceania
Oceania|hCoV-19/Australia/VIC144/2020|EPI ISL 419841|B.1.1|Australia|2020-03-17	Oceania|hCoV-19/New Zealand/20VR2495/2020|EPI ISL 456381|B.1.1|New Zealand|2020-04-15	0.0000671936	Oceania
Oceania|hCoV-19/Australia/VIC148/2020|EPI ISL 419845|B.1|Australia|2020-03-17	Oceania|hCoV-19/New Zealand/20VR2495/2020|EPI ISL 456381|B.1.1|New Zealand|2020-04-15	0.0002016276	Oceania
Oceania|hCoV-19/Australia/VIC153/2020|EPI ISL 419850|B.1.1|Australia|2020-03-17	Oceania|hCoV-19/New Zealand/20VR2495/2020|EPI ISL 456381|B.1.1|New Zealand|2020-04-15	0.0001007925	Oceania
Oceania|hCoV-19/Australia/VIC152/2020|EPI ISL 419849|B|Australia|2020-03-17	Oceania|hCoV-19/New Zealand/20VR2495/2020|EPI ISL 456381|B.1.1|New Zealand|2020-04-15	0.0004033349	Oceania
Oceania|hCoV-19/Australia/VIC106/2020|EPI ISL 419820|B.1.5|Australia|2020-03-17	Oceania|hCoV-19/New Zealand/20VR2495/2020|EPI ISL 456381|B.1.1|New Zealand|2020-04-15	0.0002352329	Oceania
Oceania|hCoV-19/Australia/VIC329/2020|EPI ISL 426639|B.1.5|Australia|2020-03-17	Oceania|hCoV-19/New Zealand/20VR2495/2020|EPI ISL 456381|B.1.1|New Zealand|2020-04-15	0.0002016368	Oceania
Oceania|hCoV-19/Australia/VIC149/2020|EPI ISL 419846|B.1|Australia|2020-03-17	Oceania|hCoV-19/New Zealand/20VR2495/2020|EPI ISL 456381|B.1.1|New Zealand|2020-04-15	0.0002688726	Oceania
Oceania|hCoV-19/Australia/VIC156/2020|EPI ISL 419853|B.1.1|Australia|2020-03-17	Oceania|hCoV-19/New Zealand/20VR2495/2020|EPI ISL 456381|B.1.1|New Zealand|2020-04-15	0.0000335961	Oceania
Oceania|hCoV-19/Australia/VIC155/2020|EPI ISL 419852|B.1|Australia|2020-03-17	Oceania|hCoV-19/New Zealand/20VR2495/2020|EPI ISL 456381|B.1.1|New Zealand|2020-04-15	0.0002352370	Oceania
Oceania|hCoV-19/Australia/VIC105/2020|EPI ISL 419819|B.1.255|Australia|2020-03-17	Oceania|hCoV-19/New Zealand/20VR2495/2020|EPI ISL 456381|B.1.1|New Zealand|2020-04-15	0.0002352370	Oceania
Oceania|hCoV-19/New Zealand/20VR0994/2020|EPI ISL 456177|B.31|New Zealand|2020-03-17	Oceania|hCoV-19/New Zealand/20VR2495/2020|EPI ISL 456381|B.1.1|New Zealand|2020-04-15	0.0005043197	Oceania
Oceania|hCoV-19/Australia/NSW62/2020|EPI ISL 417412|B.3|Australia|2020-03-17	Oceania|hCoV-19/New Zealand/20VR2495/2020|EPI ISL 456381|B.1.1|New Zealand|2020-04-15	0.0003402370	Oceania
Oceania|hCoV-19/Australia/SAP181/2020|EPI ISL 492122|B.1|Australia|2020-03-18	Oceania|hCoV-19/New Zealand/20VR2495/2020|EPI ISL 456381|B.1.1|New Zealand|2020-04-15	0.0002352477	Oceania
Oceania|hCoV-19/Australia/QLDID924/2020|EPI ISL 418802|B.1.1|Australia|2020-03-18	Oceania|hCoV-19/New Zealand/20VR2495/2020|EPI ISL 456381|B.1.1|New Zealand|2020-04-15	0.0000671936	Oceania
Oceania|hCoV-19/Australia/VIC174/2020|EPI ISL 419871|B.1.5|Australia|2020-03-18	Oceania|hCoV-19/New Zealand/20VR2495/2020|EPI ISL 456381|B.1.1|New Zealand|2020-04-15	0.0001344067	Oceania
Oceania|hCoV-19/Australia/VIC166/2020|EPI ISL 419863|B.1|Australia|2020-03-18	Oceania|hCoV-19/New Zealand/20VR2495/2020|EPI ISL 456381|B.1.1|New Zealand|2020-04-15	0.0002688679	Oceania
Oceania|hCoV-19/Australia/SAP159/2020|EPI ISL 492116|B.1.1|Australia|2020-03-18	Oceania|hCoV-19/New Zealand/20VR2495/2020|EPI ISL 456381|B.1.1|New Zealand|2020-04-15	0.0001344051	Oceania
Oceania|hCoV-19/Australia/VIC170/2020|EPI ISL 419867|B.1.5|Australia|2020-03-18	Oceania|hCoV-19/New Zealand/20VR2495/2020|EPI ISL 456381|B.1.1|New Zealand|2020-04-15	0.0002352261	Oceania
Oceania|hCoV-19/Australia/VIC163/2020|EPI ISL 419860|B.1.1|Australia|2020-03-18	Oceania|hCoV-19/New Zealand/20VR2495/2020|EPI ISL 456381|B.1.1|New Zealand|2020-04-15	0.0001007971	Oceania
Oceania|hCoV-19/Australia/VIC176/2020|EPI ISL 419873|B.31|Australia|2020-03-18	Oceania|hCoV-19/New Zealand/20VR2495/2020|EPI ISL 456381|B.1.1|New Zealand|2020-04-15	0.0004706119	Oceania
Oceania|hCoV-19/Australia/VIC171/2020|EPI ISL 419868|B.40|Australia|2020-03-18	Oceania|hCoV-19/New Zealand/20VR2495/2020|EPI ISL 456381|B.1.1|New Zealand|2020-04-15	0.0005715189	Oceania
Oceania|hCoV-19/Australia/QLDID926/2020|EPI ISL 418804|B.1.1|Australia|2020-03-18	Oceania|hCoV-19/New Zealand/20VR2495/2020|EPI ISL 456381|B.1.1|New Zealand|2020-04-15	0.0001007971	Oceania
Oceania|hCoV-19/Australia/VIC172/2020|EPI ISL 419869|B.40|Australia|2020-03-18	Oceania|hCoV-19/New Zealand/20VR2495/2020|EPI ISL 456381|B.1.1|New Zealand|2020-04-15	0.0005042374	Oceania
Oceania|hCoV-19/Australia/VIC158/2020|EPI ISL 419855|B.1|Australia|2020-03-18	Oceania|hCoV-19/New Zealand/20VR2495/2020|EPI ISL 456381|B.1.1|New Zealand|2020-04-15	0.0003361141	Oceania
Oceania|hCoV-19/Australia/QLDID925/2020|EPI ISL 418803|B.1|Australia|2020-03-18	Oceania|hCoV-19/New Zealand/20VR2495/2020|EPI ISL 456381|B.1.1|New Zealand|2020-04-15	0.0002016276	Oceania
Oceania|hCoV-19/Australia/VIC178/2020|EPI ISL 419875|B.1.1|Australia|2020-03-18	Oceania|hCoV-19/New Zealand/20VR2495/2020|EPI ISL 456381|B.1.1|New Zealand|2020-04-15	0.0001007925	Oceania
Oceania|hCoV-19/Australia/VIC109/2020|EPI ISL 419718|B.1.1|Australia|2020-03-18	Oceania|hCoV-19/New Zealand/20VR2495/2020|EPI ISL 456381|B.1.1|New Zealand|2020-04-15	0.0000335961	Oceania
Oceania|hCoV-19/New Zealand/20VR0760/2020|EPI ISL 456165|B.1.5|New Zealand|2020-03-18	Oceania|hCoV-19/New Zealand/20VR2495/2020|EPI ISL 456381|B.1.1|New Zealand|2020-04-15	0.0001680166	Oceania
Oceania|hCoV-19/New Zealand/20VR0770/2020|EPI ISL 456168|B.39|New Zealand|2020-03-18	Oceania|hCoV-19/New Zealand/20VR2495/2020|EPI ISL 456381|B.1.1|New Zealand|2020-04-15	0.0005043981	Oceania
Oceania|hCoV-19/Australia/SAP186/2020|EPI ISL 492125|B.1|Australia|2020-03-19	Oceania|hCoV-19/New Zealand/20VR2495/2020|EPI ISL 456381|B.1.1|New Zealand|2020-04-15	0.0002688725	Oceania
Oceania|hCoV-19/Australia/SAP368/2020|EPI ISL 492133|B.1.1|Australia|2020-03-19	Oceania|hCoV-19/New Zealand/20VR2495/2020|EPI ISL 456381|B.1.1|New Zealand|2020-04-15	0.0000671956	Oceania
Oceania|hCoV-19/Australia/NSW2169/2020|EPI ISL 500640|B.6|Australia|2020-03-19	Oceania|hCoV-19/New Zealand/20VR2495/2020|EPI ISL 456381|B.1.1|New Zealand|2020-04-15	0.0005378549	Oceania
Oceania|hCoV-19/Australia/VIC186/2020|EPI ISL 419882|B.40|Australia|2020-03-19	Oceania|hCoV-19/New Zealand/20VR2495/2020|EPI ISL 456381|B.1.1|New Zealand|2020-04-15	0.0004706119	Oceania
Oceania|hCoV-19/Australia/VIC184/2020|EPI ISL 419880|B.1|Australia|2020-03-19	Oceania|hCoV-19/New Zealand/20VR2495/2020|EPI ISL 456381|B.1.1|New Zealand|2020-04-15	0.0002352370	Oceania
Oceania|hCoV-19/Australia/VIC203/2020|EPI ISL 419898|B.40|Australia|2020-03-19	Oceania|hCoV-19/New Zealand/20VR2495/2020|EPI ISL 456381|B.1.1|New Zealand|2020-04-15	0.0006051221	Oceania
Oceania|hCoV-19/Australia/SAP395/2020|EPI ISL 492160|B.1.1|Australia|2020-03-19	Oceania|hCoV-19/New Zealand/20VR2495/2020|EPI ISL 456381|B.1.1|New Zealand|2020-04-15	0.0001007954	Oceania
Oceania|hCoV-19/New Zealand/20VR1110/2020|EPI ISL 456191|B.1.5|New Zealand|2020-03-19	Oceania|hCoV-19/New Zealand/20VR2495/2020|EPI ISL 456381|B.1.1|New Zealand|2020-04-15	0.0002352586	Oceania
Oceania|hCoV-19/Australia/VIC180/2020|EPI ISL 419877|B|Australia|2020-03-19	Oceania|hCoV-19/New Zealand/20VR2495/2020|EPI ISL 456381|B.1.1|New Zealand|2020-04-15	0.0003024547	Oceania
Oceania|hCoV-19/Australia/WA36/2020|EPI ISL 470853|B.39|Australia|2020-03-19	Oceania|hCoV-19/New Zealand/20VR2495/2020|EPI ISL 456381|B.1.1|New Zealand|2020-04-15	0.0005042142	Oceania
Oceania|hCoV-19/Australia/VIC192/2020|EPI ISL 419888|B.1|Australia|2020-03-19	Oceania|hCoV-19/New Zealand/20VR2495/2020|EPI ISL 456381|B.1.1|New Zealand|2020-04-15	0.0001680166	Oceania
Oceania|hCoV-19/Australia/VIC201/2020|EPI ISL 419896|B.1|Australia|2020-03-19	Oceania|hCoV-19/New Zealand/20VR2495/2020|EPI ISL 456381|B.1.1|New Zealand|2020-04-15	0.0002352370	Oceania
Oceania|hCoV-19/Australia/VIC188/2020|EPI ISL 419884|B.6|Australia|2020-03-19	Oceania|hCoV-19/New Zealand/20VR2495/2020|EPI ISL 456381|B.1.1|New Zealand|2020-04-15	0.0005042374	Oceania
Oceania|hCoV-19/Australia/SAP036/2020|EPI ISL 450194|B.1|Australia|2020-03-19	Oceania|hCoV-19/New Zealand/20VR2495/2020|EPI ISL 456381|B.1.1|New Zealand|2020-04-15	0.0002352478	Oceania
Oceania|hCoV-19/Australia/VIC190/2020|EPI ISL 419886|B.1.1|Australia|2020-03-19	Oceania|hCoV-19/New Zealand/20VR2495/2020|EPI ISL 456381|B.1.1|New Zealand|2020-04-15	0.0000335961	Oceania
Oceania|hCoV-19/Australia/SAP372/2020|EPI ISL 492137|B.1|Australia|2020-03-19	Oceania|hCoV-19/New Zealand/20VR2495/2020|EPI ISL 456381|B.1.1|New Zealand|2020-04-15	0.0002352437	Oceania
Oceania|hCoV-19/Australia/VIC191/2020|EPI ISL 419887|B.1.1|Australia|2020-03-19	Oceania|hCoV-19/New Zealand/20VR2495/2020|EPI ISL 456381|B.1.1|New Zealand|2020-04-15	0.0001007925	Oceania
Oceania|hCoV-19/Australia/VIC218/2020|EPI ISL 419913|B.40|Australia|2020-03-20	Oceania|hCoV-19/New Zealand/20VR2495/2020|EPI ISL 456381|B.1.1|New Zealand|2020-04-15	0.0006051221	Oceania
Oceania|hCoV-19/Australia/SAP397/2020|EPI ISL 492162|B.1.5|Australia|2020-03-20	Oceania|hCoV-19/New Zealand/20VR2495/2020|EPI ISL 456381|B.1.1|New Zealand|2020-04-15	0.0002016240	Oceania
Oceania|hCoV-19/Guam/GU NHG 03/2020|EPI ISL 445000|B.6|Guam|2020-03-20	Oceania|hCoV-19/New Zealand/20VR2495/2020|EPI ISL 456381|B.1.1|New Zealand|2020-04-15	0.0004705984	Oceania
Oceania|hCoV-19/Australia/VIC123/2020|EPI ISL 419731|B.1.1|Australia|2020-03-20	Oceania|hCoV-19/New Zealand/20VR2495/2020|EPI ISL 456381|B.1.1|New Zealand|2020-04-15	0.0001344028	Oceania
Oceania|hCoV-19/Australia/SAP374/2020|EPI ISL 492139|B.1|Australia|2020-03-20	Oceania|hCoV-19/New Zealand/20VR2495/2020|EPI ISL 456381|B.1.1|New Zealand|2020-04-15	0.0003026264	Oceania
Oceania|hCoV-19/Australia/SAP386/2020|EPI ISL 492151|B.1.1|Australia|2020-03-20	Oceania|hCoV-19/New Zealand/20VR2495/2020|EPI ISL 456381|B.1.1|New Zealand|2020-04-15	0.0000671955	Oceania
Oceania|hCoV-19/Australia/SAP380/2020|EPI ISL 492145|B.6|Australia|2020-03-20	Oceania|hCoV-19/New Zealand/20VR2495/2020|EPI ISL 456381|B.1.1|New Zealand|2020-04-15	0.0004705984	Oceania
Oceania|hCoV-19/Australia/VIC129/2020|EPI ISL 419732|B|Australia|2020-03-20	Oceania|hCoV-19/New Zealand/20VR2495/2020|EPI ISL 456381|B.1.1|New Zealand|2020-04-15	0.0003024852	Oceania
Oceania|hCoV-19/Australia/VIC214/2020|EPI ISL 419909|B.1|Australia|2020-03-20	Oceania|hCoV-19/New Zealand/20VR2495/2020|EPI ISL 456381|B.1.1|New Zealand|2020-04-15	0.0002352437	Oceania
Oceania|hCoV-19/Australia/VIC339/2020|EPI ISL 426648|B.1.1.71|Australia|2020-03-20	Oceania|hCoV-19/New Zealand/20VR2495/2020|EPI ISL 456381|B.1.1|New Zealand|2020-04-15	0.0001343990	Oceania
Oceania|hCoV-19/Australia/VIC342/2020|EPI ISL 426651|B.31|Australia|2020-03-20	Oceania|hCoV-19/New Zealand/20VR2495/2020|EPI ISL 456381|B.1.1|New Zealand|2020-04-15	0.0005378891	Oceania
Oceania|hCoV-19/Australia/NSW2043/2020|EPI ISL 500614|B.1.98|Australia|2020-03-20	Oceania|hCoV-19/New Zealand/20VR2495/2020|EPI ISL 456381|B.1.1|New Zealand|2020-04-15	0.0001680118	Oceania
Oceania|hCoV-19/New Zealand/20VR1276/2020|EPI ISL 456201|B.31|New Zealand|2020-03-20	Oceania|hCoV-19/New Zealand/20VR2495/2020|EPI ISL 456381|B.1.1|New Zealand|2020-04-15	0.0006051501	Oceania
Oceania|hCoV-19/Australia/VIC216/2020|EPI ISL 419911|B.1|Australia|2020-03-20	Oceania|hCoV-19/New Zealand/20VR2495/2020|EPI ISL 456381|B.1.1|New Zealand|2020-04-15	0.0002352370	Oceania
Oceania|hCoV-19/Australia/VIC341/2020|EPI ISL 426650|B.1.5|Australia|2020-03-20	Oceania|hCoV-19/New Zealand/20VR2495/2020|EPI ISL 456381|B.1.1|New Zealand|2020-04-15	0.0002352396	Oceania
Oceania|hCoV-19/Australia/VIC211/2020|EPI ISL 419906|B.1|Australia|2020-03-20	Oceania|hCoV-19/New Zealand/20VR2495/2020|EPI ISL 456381|B.1.1|New Zealand|2020-04-15	0.0002352478	Oceania
Oceania|hCoV-19/Australia/VIC114/2020|EPI ISL 419725|B.1.5|Australia|2020-03-20	Oceania|hCoV-19/New Zealand/20VR2495/2020|EPI ISL 456381|B.1.1|New Zealand|2020-04-15	0.0001680166	Oceania
Oceania|hCoV-19/Australia/NSW2207/2020|EPI ISL 500665|B.1.1|Australia|2020-03-21	Oceania|hCoV-19/New Zealand/20VR2495/2020|EPI ISL 456381|B.1.1|New Zealand|2020-04-15	0.0000671967	Oceania
Oceania|hCoV-19/Australia/VIC234/2020|EPI ISL 419929|B.1.272|Australia|2020-03-21	Oceania|hCoV-19/New Zealand/20VR2495/2020|EPI ISL 456381|B.1.1|New Zealand|2020-04-15	0.0002688602	Oceania
Oceania|hCoV-19/Australia/SAP370/2020|EPI ISL 492135|B.1.5|Australia|2020-03-21	Oceania|hCoV-19/New Zealand/20VR2495/2020|EPI ISL 456381|B.1.1|New Zealand|2020-04-15	0.0002352437	Oceania
Oceania|hCoV-19/Australia/VIC236/2020|EPI ISL 419931|B.1|Australia|2020-03-21	Oceania|hCoV-19/New Zealand/20VR2495/2020|EPI ISL 456381|B.1.1|New Zealand|2020-04-15	0.0002352437	Oceania
Oceania|hCoV-19/Australia/VIC249/2020|EPI ISL 419944|B.1.1.254|Australia|2020-03-21	Oceania|hCoV-19/New Zealand/20VR2495/2020|EPI ISL 456381|B.1.1|New Zealand|2020-04-15	0.0001007954	Oceania
Oceania|hCoV-19/Australia/VIC242/2020|EPI ISL 419937|B|Australia|2020-03-21	Oceania|hCoV-19/New Zealand/20VR2495/2020|EPI ISL 456381|B.1.1|New Zealand|2020-04-15	0.0003024852	Oceania
Oceania|hCoV-19/Australia/VIC238/2020|EPI ISL 419933|B.1.1|Australia|2020-03-21	Oceania|hCoV-19/New Zealand/20VR2495/2020|EPI ISL 456381|B.1.1|New Zealand|2020-04-15	0.0000335961	Oceania
Oceania|hCoV-19/Australia/VIC354/2020|EPI ISL 426662|B.1.1.1|Australia|2020-03-21	Oceania|hCoV-19/New Zealand/20VR2495/2020|EPI ISL 456381|B.1.1|New Zealand|2020-04-15	0.0003024460	Oceania
Oceania|hCoV-19/Australia/VIC258/2020|EPI ISL 419951|B.1|Australia|2020-03-21	Oceania|hCoV-19/New Zealand/20VR2495/2020|EPI ISL 456381|B.1.1|New Zealand|2020-04-15	0.0002688478	Oceania
Oceania|hCoV-19/Australia/VIC353/2020|EPI ISL 426661|B.1.1|Australia|2020-03-21	Oceania|hCoV-19/New Zealand/20VR2495/2020|EPI ISL 456381|B.1.1|New Zealand|2020-04-15	0.0000671936	Oceania
Oceania|hCoV-19/Australia/NSW2259/2020|EPI ISL 500696|B.1.1|Australia|2020-03-21	Oceania|hCoV-19/New Zealand/20VR2495/2020|EPI ISL 456381|B.1.1|New Zealand|2020-04-15	0.0001007971	Oceania
Oceania|hCoV-19/Australia/VIC261/2020|EPI ISL 419954|B.1|Australia|2020-03-21	Oceania|hCoV-19/New Zealand/20VR2495/2020|EPI ISL 456381|B.1.1|New Zealand|2020-04-15	0.0002352370	Oceania
Oceania|hCoV-19/Australia/VIC237/2020|EPI ISL 419932|B.6|Australia|2020-03-21	Oceania|hCoV-19/New Zealand/20VR2495/2020|EPI ISL 456381|B.1.1|New Zealand|2020-04-15	0.0005714925	Oceania
Oceania|hCoV-19/Australia/VIC246/2020|EPI ISL 419941|B.1|Australia|2020-03-21	Oceania|hCoV-19/New Zealand/20VR2495/2020|EPI ISL 456381|B.1.1|New Zealand|2020-04-15	0.0002688725	Oceania
Oceania|hCoV-19/Australia/VIC230/2020|EPI ISL 419925|B.1.1|Australia|2020-03-21	Oceania|hCoV-19/New Zealand/20VR2495/2020|EPI ISL 456381|B.1.1|New Zealand|2020-04-15	0.0000672072	Oceania
Oceania|hCoV-19/Australia/SAP382/2020|EPI ISL 492147|B.40|Australia|2020-03-21	Oceania|hCoV-19/New Zealand/20VR2495/2020|EPI ISL 456381|B.1.1|New Zealand|2020-04-15	0.0004706119	Oceania
Oceania|hCoV-19/Australia/VIC243/2020|EPI ISL 419938|B.1|Australia|2020-03-21	Oceania|hCoV-19/New Zealand/20VR2495/2020|EPI ISL 456381|B.1.1|New Zealand|2020-04-15	0.0002688478	Oceania
Oceania|hCoV-19/Australia/VIC362/2020|EPI ISL 426670|B.1.1|Australia|2020-03-22	Oceania|hCoV-19/New Zealand/20VR2495/2020|EPI ISL 456381|B.1.1|New Zealand|2020-04-15	0.0001007954	Oceania
Oceania|hCoV-19/Australia/VIC275/2020|EPI ISL 419968|B.1|Australia|2020-03-22	Oceania|hCoV-19/New Zealand/20VR2495/2020|EPI ISL 456381|B.1.1|New Zealand|2020-04-15	0.0002016276	Oceania
Oceania|hCoV-19/Australia/VIC373/2020|EPI ISL 426680|B|Australia|2020-03-22	Oceania|hCoV-19/New Zealand/20VR2495/2020|EPI ISL 456381|B.1.1|New Zealand|2020-04-15	0.0002352370	Oceania
Oceania|hCoV-19/Australia/VIC269/2020|EPI ISL 419962|B.1.1|Australia|2020-03-22	Oceania|hCoV-19/New Zealand/20VR2495/2020|EPI ISL 456381|B.1.1|New Zealand|2020-04-15	0.0001007925	Oceania
Oceania|hCoV-19/Australia/VIC367/2020|EPI ISL 426675|A.2|Australia|2020-03-22	Oceania|hCoV-19/New Zealand/20VR2495/2020|EPI ISL 456381|B.1.1|New Zealand|2020-04-15	0.0005378488	Oceania
Oceania|hCoV-19/Australia/VIC285/2020|EPI ISL 419976|B.1.5|Australia|2020-03-22	Oceania|hCoV-19/New Zealand/20VR2495/2020|EPI ISL 456381|B.1.1|New Zealand|2020-04-15	0.0001680118	Oceania
Oceania|hCoV-19/Australia/VIC278/2020|EPI ISL 419971|B.1.5|Australia|2020-03-22	Oceania|hCoV-19/New Zealand/20VR2495/2020|EPI ISL 456381|B.1.1|New Zealand|2020-04-15	0.0002352329	Oceania
Oceania|hCoV-19/Australia/QLD1010/2020|EPI ISL 530270|B.6|Australia|2020-03-22	Oceania|hCoV-19/New Zealand/20VR2495/2020|EPI ISL 456381|B.1.1|New Zealand|2020-04-15	0.0005042141	Oceania
Oceania|hCoV-19/Australia/NSW2265/2020|EPI ISL 500700|B.1.370|Australia|2020-03-22	Oceania|hCoV-19/New Zealand/20VR2495/2020|EPI ISL 456381|B.1.1|New Zealand|2020-04-15	0.0002689291	Oceania
Oceania|hCoV-19/Australia/VIC276/2020|EPI ISL 419969|B.6|Australia|2020-03-22	Oceania|hCoV-19/New Zealand/20VR2495/2020|EPI ISL 456381|B.1.1|New Zealand|2020-04-15	0.0005378488	Oceania
Oceania|hCoV-19/Australia/SAP383/2020|EPI ISL 492148|B.1.5|Australia|2020-03-22	Oceania|hCoV-19/New Zealand/20VR2495/2020|EPI ISL 456381|B.1.1|New Zealand|2020-04-15	0.0002016240	Oceania
Oceania|hCoV-19/Australia/ACT0071/2020|EPI ISL 498531|B.40|Australia|2020-03-22	Oceania|hCoV-19/New Zealand/20VR2495/2020|EPI ISL 456381|B.1.1|New Zealand|2020-04-15	0.0005042462	Oceania
Oceania|hCoV-19/Australia/VIC134/2020|EPI ISL 419827|B.1.1|Australia|2020-03-22	Oceania|hCoV-19/New Zealand/20VR2495/2020|EPI ISL 456381|B.1.1|New Zealand|2020-04-15	0.0001007971	Oceania
Oceania|hCoV-19/Australia/VIC283/2020|EPI ISL 419974|B.1|Australia|2020-03-22	Oceania|hCoV-19/New Zealand/20VR2495/2020|EPI ISL 456381|B.1.1|New Zealand|2020-04-15	0.0002352478	Oceania
Oceania|hCoV-19/Australia/NSW2244/2020|EPI ISL 500684|B.1|Australia|2020-03-22	Oceania|hCoV-19/New Zealand/20VR2495/2020|EPI ISL 456381|B.1.1|New Zealand|2020-04-15	0.0002352478	Oceania
Oceania|hCoV-19/Australia/VIC267/2020|EPI ISL 419960|B.1|Australia|2020-03-22	Oceania|hCoV-19/New Zealand/20VR2495/2020|EPI ISL 456381|B.1.1|New Zealand|2020-04-15	0.0002352478	Oceania
Oceania|hCoV-19/Australia/VIC287/2020|EPI ISL 419978|B.1|Australia|2020-03-22	Oceania|hCoV-19/New Zealand/20VR2495/2020|EPI ISL 456381|B.1.1|New Zealand|2020-04-15	0.0002352370	Oceania
Oceania|hCoV-19/New Zealand/20VR1451/2020|EPI ISL 456218|B.3|New Zealand|2020-03-23	Oceania|hCoV-19/New Zealand/20VR2495/2020|EPI ISL 456381|B.1.1|New Zealand|2020-04-15	0.0004369525	Oceania
Oceania|hCoV-19/Australia/VIC299/2020|EPI ISL 419990|B.40|Australia|2020-03-23	Oceania|hCoV-19/New Zealand/20VR2495/2020|EPI ISL 456381|B.1.1|New Zealand|2020-04-15	0.0004369753	Oceania
Oceania|hCoV-19/Australia/SAP336/2020|EPI ISL 483113|B.1.5|Australia|2020-03-23	Oceania|hCoV-19/New Zealand/20VR2495/2020|EPI ISL 456381|B.1.1|New Zealand|2020-04-15	0.0001680195	Oceania
Oceania|hCoV-19/Australia/QLDID938/2020|EPI ISL 444612|B.1|Australia|2020-03-23	Oceania|hCoV-19/New Zealand/20VR2495/2020|EPI ISL 456381|B.1.1|New Zealand|2020-04-15	0.0002352370	Oceania
Oceania|hCoV-19/Australia/VIC384/2020|EPI ISL 426691|B.1.5|Australia|2020-03-23	Oceania|hCoV-19/New Zealand/20VR2495/2020|EPI ISL 456381|B.1.1|New Zealand|2020-04-15	0.0002352437	Oceania
Oceania|hCoV-19/Australia/VIC309/2020|EPI ISL 420000|B.1.1|Australia|2020-03-23	Oceania|hCoV-19/New Zealand/20VR2495/2020|EPI ISL 456381|B.1.1|New Zealand|2020-04-15	0.0000335961	Oceania
Oceania|hCoV-19/Australia/VIC308/2020|EPI ISL 419999|B.1|Australia|2020-03-23	Oceania|hCoV-19/New Zealand/20VR2495/2020|EPI ISL 456381|B.1.1|New Zealand|2020-04-15	0.0003024826	Oceania
Oceania|hCoV-19/Australia/VIC383/2020|EPI ISL 426690|B.1|Australia|2020-03-23	Oceania|hCoV-19/New Zealand/20VR2495/2020|EPI ISL 456381|B.1.1|New Zealand|2020-04-15	0.0002688478	Oceania
Oceania|hCoV-19/New Zealand/20VR1796/2020|EPI ISL 456255|B.1|New Zealand|2020-03-23	Oceania|hCoV-19/New Zealand/20VR2495/2020|EPI ISL 456381|B.1.1|New Zealand|2020-04-15	0.0003024965	Oceania
Oceania|hCoV-19/Australia/VIC530/2020|EPI ISL 426796|B.1|Australia|2020-03-23	Oceania|hCoV-19/New Zealand/20VR2495/2020|EPI ISL 456381|B.1.1|New Zealand|2020-04-15	0.0002016240	Oceania
Oceania|hCoV-19/Australia/VIC301/2020|EPI ISL 419992|B.40|Australia|2020-03-23	Oceania|hCoV-19/New Zealand/20VR2495/2020|EPI ISL 456381|B.1.1|New Zealand|2020-04-15	0.0004033349	Oceania
Oceania|hCoV-19/Australia/VIC389/2020|EPI ISL 426696|B|Australia|2020-03-23	Oceania|hCoV-19/New Zealand/20VR2495/2020|EPI ISL 456381|B.1.1|New Zealand|2020-04-15	0.0004706201	Oceania
Oceania|hCoV-19/New Zealand/20VR1618/2020|EPI ISL 456228|B.1.1.254|New Zealand|2020-03-23	Oceania|hCoV-19/New Zealand/20VR2495/2020|EPI ISL 456381|B.1.1|New Zealand|2020-04-15	0.0001007954	Oceania
Oceania|hCoV-19/New Zealand/20VR1626/2020|EPI ISL 456236|B.31|New Zealand|2020-03-23	Oceania|hCoV-19/New Zealand/20VR2495/2020|EPI ISL 456381|B.1.1|New Zealand|2020-04-15	0.0006051674	Oceania
Oceania|hCoV-19/Australia/VIC300/2020|EPI ISL 419991|B.1.5|Australia|2020-03-23	Oceania|hCoV-19/New Zealand/20VR2495/2020|EPI ISL 456381|B.1.1|New Zealand|2020-04-15	0.0002352329	Oceania
Oceania|hCoV-19/Australia/VIC296/2020|EPI ISL 419987|B.1.1|Australia|2020-03-23	Oceania|hCoV-19/New Zealand/20VR2495/2020|EPI ISL 456381|B.1.1|New Zealand|2020-04-15	0.0001007971	Oceania
Oceania|hCoV-19/Australia/VIC312/2020|EPI ISL 420003|B.1|Australia|2020-03-23	Oceania|hCoV-19/New Zealand/20VR2495/2020|EPI ISL 456381|B.1.1|New Zealand|2020-04-15	0.0002688602	Oceania
Oceania|hCoV-19/Australia/QLD985/2020|EPI ISL 530265|B.1|Australia|2020-03-24	Oceania|hCoV-19/New Zealand/20VR2495/2020|EPI ISL 456381|B.1.1|New Zealand|2020-04-15	0.0002352478	Oceania
Oceania|hCoV-19/Australia/QLDID941/2020|EPI ISL 447594|B.1.1|Australia|2020-03-24	Oceania|hCoV-19/New Zealand/20VR2495/2020|EPI ISL 456381|B.1.1|New Zealand|2020-04-15	0.0000671967	Oceania
Oceania|hCoV-19/Australia/VIC13741/2020|EPI ISL 563820|B.40|Australia|2020-03-24	Oceania|hCoV-19/New Zealand/20VR2495/2020|EPI ISL 456381|B.1.1|New Zealand|2020-04-15	0.0005042142	Oceania
Oceania|hCoV-19/Australia/VIC395/2020|EPI ISL 426698|B.1|Australia|2020-03-24	Oceania|hCoV-19/New Zealand/20VR2495/2020|EPI ISL 456381|B.1.1|New Zealand|2020-04-15	0.0003697225	Oceania
Oceania|hCoV-19/New Zealand/20VR1581/2020|EPI ISL 456223|B.1.1|New Zealand|2020-03-24	Oceania|hCoV-19/New Zealand/20VR2495/2020|EPI ISL 456381|B.1.1|New Zealand|2020-04-15	0.0001007971	Oceania
Oceania|hCoV-19/Australia/VIC315/2020|EPI ISL 420006|B.1.1|Australia|2020-03-24	Oceania|hCoV-19/New Zealand/20VR2495/2020|EPI ISL 456381|B.1.1|New Zealand|2020-04-15	0.0000671936	Oceania
Oceania|hCoV-19/Australia/VIC541/2020|EPI ISL 426806|B.1.5|Australia|2020-03-24	Oceania|hCoV-19/New Zealand/20VR2495/2020|EPI ISL 456381|B.1.1|New Zealand|2020-04-15	0.0002016276	Oceania
Oceania|hCoV-19/Australia/VIC449/2020|EPI ISL 426745|B.1|Australia|2020-03-24	Oceania|hCoV-19/New Zealand/20VR2495/2020|EPI ISL 456381|B.1.1|New Zealand|2020-04-15	0.0002352478	Oceania
Oceania|hCoV-19/Australia/VIC394/2020|EPI ISL 426697|B.1.1.296|Australia|2020-03-24	Oceania|hCoV-19/New Zealand/20VR2495/2020|EPI ISL 456381|B.1.1|New Zealand|2020-04-15	0.0001344051	Oceania
Oceania|hCoV-19/Australia/SAP244/2020|EPI ISL 468002|B.1.1.1|Australia|2020-03-24	Oceania|hCoV-19/New Zealand/20VR2495/2020|EPI ISL 456381|B.1.1|New Zealand|2020-04-15	0.0002016125	Oceania
Oceania|hCoV-19/Guam/GU-NHG-02/2020|EPI ISL 444610|B.6|Guam|2020-03-24	Oceania|hCoV-19/New Zealand/20VR2495/2020|EPI ISL 456381|B.1.1|New Zealand|2020-04-15	0.0004369551	Oceania
Oceania|hCoV-19/Australia/VIC325/2020|EPI ISL 420016|B.31|Australia|2020-03-24	Oceania|hCoV-19/New Zealand/20VR2495/2020|EPI ISL 456381|B.1.1|New Zealand|2020-04-15	0.0005378891	Oceania
Oceania|hCoV-19/Australia/VIC321/2020|EPI ISL 420012|B.1|Australia|2020-03-24	Oceania|hCoV-19/New Zealand/20VR2495/2020|EPI ISL 456381|B.1.1|New Zealand|2020-04-15	0.0002352370	Oceania
Oceania|hCoV-19/Australia/WA56/2020|EPI ISL 470873|B.1|Australia|2020-03-24	Oceania|hCoV-19/New Zealand/20VR2495/2020|EPI ISL 456381|B.1.1|New Zealand|2020-04-15	0.0002689445	Oceania
Oceania|hCoV-19/Australia/VIC540/2020|EPI ISL 426805|B.1|Australia|2020-03-24	Oceania|hCoV-19/New Zealand/20VR2495/2020|EPI ISL 456381|B.1.1|New Zealand|2020-04-15	0.0003697225	Oceania
Oceania|hCoV-19/Australia/QLD986/2020|EPI ISL 530266|B.1.5|Australia|2020-03-24	Oceania|hCoV-19/New Zealand/20VR2495/2020|EPI ISL 456381|B.1.1|New Zealand|2020-04-15	0.0002352396	Oceania
Oceania|hCoV-19/Australia/QLDID939/2020|EPI ISL 444793|B.1.265|Australia|2020-03-24	Oceania|hCoV-19/New Zealand/20VR2495/2020|EPI ISL 456381|B.1.1|New Zealand|2020-04-15	0.0002688873	Oceania
Oceania|hCoV-19/Australia/VIC555/2020|EPI ISL 426816|B.1.3|Australia|2020-03-25	Oceania|hCoV-19/New Zealand/20VR2495/2020|EPI ISL 456381|B.1.1|New Zealand|2020-04-15	0.0002688749	Oceania
Oceania|hCoV-19/Australia/QLDID935/2020|EPI ISL 436097|B.1.5|Australia|2020-03-25	Oceania|hCoV-19/New Zealand/20VR2495/2020|EPI ISL 456381|B.1.1|New Zealand|2020-04-15	0.0002352437	Oceania
Oceania|hCoV-19/Australia/VIC548/2020|EPI ISL 426811|B.1.1|Australia|2020-03-25	Oceania|hCoV-19/New Zealand/20VR2495/2020|EPI ISL 456381|B.1.1|New Zealand|2020-04-15	0.0000671967	Oceania
Oceania|hCoV-19/Australia/SAP242/2020|EPI ISL 468023|B.1|Australia|2020-03-25	Oceania|hCoV-19/New Zealand/20VR2495/2020|EPI ISL 456381|B.1.1|New Zealand|2020-04-15	0.0002352370	Oceania
Oceania|hCoV-19/Australia/VIC535/2020|EPI ISL 426801|B|Australia|2020-03-25	Oceania|hCoV-19/New Zealand/20VR2495/2020|EPI ISL 456381|B.1.1|New Zealand|2020-04-15	0.0003697193	Oceania
Oceania|hCoV-19/New Zealand/20VR1765/2020|EPI ISL 536789|B.31|New Zealand|2020-03-25	Oceania|hCoV-19/New Zealand/20VR2495/2020|EPI ISL 456381|B.1.1|New Zealand|2020-04-15	0.0006051674	Oceania
Oceania|hCoV-19/Australia/VIC597/2020|EPI ISL 426854|B.1.1|Australia|2020-03-25	Oceania|hCoV-19/New Zealand/20VR2495/2020|EPI ISL 456381|B.1.1|New Zealand|2020-04-15	0.0001007971	Oceania
Oceania|hCoV-19/Australia/SAP256/2020|EPI ISL 468028|B.1|Australia|2020-03-25	Oceania|hCoV-19/New Zealand/20VR2495/2020|EPI ISL 456381|B.1.1|New Zealand|2020-04-15	0.0002352370	Oceania
Oceania|hCoV-19/Australia/VIC566/2020|EPI ISL 426826|B.1|Australia|2020-03-25	Oceania|hCoV-19/New Zealand/20VR2495/2020|EPI ISL 456381|B.1.1|New Zealand|2020-04-15	0.0002016276	Oceania
Oceania|hCoV-19/Australia/SAP273/2020|EPI ISL 468029|B.1.5|Australia|2020-03-25	Oceania|hCoV-19/New Zealand/20VR2495/2020|EPI ISL 456381|B.1.1|New Zealand|2020-04-15	0.0002016240	Oceania
Oceania|hCoV-19/Australia/QLD962/2020|EPI ISL 530241|B.1|Australia|2020-03-25	Oceania|hCoV-19/New Zealand/20VR2495/2020|EPI ISL 456381|B.1.1|New Zealand|2020-04-15	0.0002016276	Oceania
Oceania|hCoV-19/Australia/SAP263/2020|EPI ISL 468022|A|Australia|2020-03-25	Oceania|hCoV-19/New Zealand/20VR2495/2020|EPI ISL 456381|B.1.1|New Zealand|2020-04-15	0.0005042431	Oceania
Oceania|hCoV-19/Australia/VIC571/2020|EPI ISL 426831|B.1.370|Australia|2020-03-25	Oceania|hCoV-19/New Zealand/20VR2495/2020|EPI ISL 456381|B.1.1|New Zealand|2020-04-15	0.0003024599	Oceania
Oceania|hCoV-19/Australia/VIC561/2020|EPI ISL 426822|B.1.1|Australia|2020-03-25	Oceania|hCoV-19/New Zealand/20VR2495/2020|EPI ISL 456381|B.1.1|New Zealand|2020-04-15	0.0001343989	Oceania
Oceania|hCoV-19/Australia/QLD960/2020|EPI ISL 530242|B.1.1|Australia|2020-03-25	Oceania|hCoV-19/New Zealand/20VR2495/2020|EPI ISL 456381|B.1.1|New Zealand|2020-04-15	0.0000335961	Oceania
Oceania|hCoV-19/Australia/NSW166/2020|EPI ISL 427771|B.1.1|Australia|2020-03-25	Oceania|hCoV-19/New Zealand/20VR2495/2020|EPI ISL 456381|B.1.1|New Zealand|2020-04-15	0.0000680285	Oceania
Oceania|hCoV-19/Australia/NSW221/2020|EPI ISL 451487|B.6|Australia|2020-03-25	Oceania|hCoV-19/New Zealand/20VR2495/2020|EPI ISL 456381|B.1.1|New Zealand|2020-04-15	0.0005444846	Oceania
Oceania|hCoV-19/Australia/VIC617/2020|EPI ISL 426872|B.1|Australia|2020-03-26	Oceania|hCoV-19/New Zealand/20VR2495/2020|EPI ISL 456381|B.1.1|New Zealand|2020-04-15	0.0002352477	Oceania
Oceania|hCoV-19/New Zealand/20VR1783/2020|EPI ISL 456252|B.31|New Zealand|2020-03-26	Oceania|hCoV-19/New Zealand/20VR2495/2020|EPI ISL 456381|B.1.1|New Zealand|2020-04-15	0.0006388009	Oceania
Oceania|hCoV-19/Australia/NSW2435/2020|EPI ISL 527016|B.1.5|Australia|2020-03-26	Oceania|hCoV-19/New Zealand/20VR2495/2020|EPI ISL 456381|B.1.1|New Zealand|2020-04-15	0.0001680166	Oceania
Oceania|hCoV-19/Australia/VIC942/2020|EPI ISL 430639|B.1|Australia|2020-03-26	Oceania|hCoV-19/New Zealand/20VR2495/2020|EPI ISL 456381|B.1.1|New Zealand|2020-04-15	0.0003024739	Oceania
Oceania|hCoV-19/Australia/QLD1012/2020|EPI ISL 530272|B.40|Australia|2020-03-26	Oceania|hCoV-19/New Zealand/20VR2495/2020|EPI ISL 456381|B.1.1|New Zealand|2020-04-15	0.0004369677	Oceania
Oceania|hCoV-19/Australia/SAP319/2020|EPI ISL 483099|B.1.1|Australia|2020-03-26	Oceania|hCoV-19/New Zealand/20VR2495/2020|EPI ISL 456381|B.1.1|New Zealand|2020-04-15	0.0001679944	Oceania
Oceania|hCoV-19/Australia/SAP246/2020|EPI ISL 468014|B.1.153|Australia|2020-03-26	Oceania|hCoV-19/New Zealand/20VR2495/2020|EPI ISL 456381|B.1.1|New Zealand|2020-04-15	0.0002016333	Oceania
Oceania|hCoV-19/New Zealand/20VR1773/2020|EPI ISL 456244|B.1.1|New Zealand|2020-03-26	Oceania|hCoV-19/New Zealand/20VR2495/2020|EPI ISL 456381|B.1.1|New Zealand|2020-04-15	0.0001007971	Oceania
Oceania|hCoV-19/Guam/GU NHG 01/2020|EPI ISL 444998|B.6|Guam|2020-03-26	Oceania|hCoV-19/New Zealand/20VR2495/2020|EPI ISL 456381|B.1.1|New Zealand|2020-04-15	0.0005378240	Oceania
Oceania|hCoV-19/Australia/QLD965/2020|EPI ISL 530244|B.1.5|Australia|2020-03-26	Oceania|hCoV-19/New Zealand/20VR2495/2020|EPI ISL 456381|B.1.1|New Zealand|2020-04-15	0.0002016276	Oceania
Oceania|hCoV-19/Australia/VIC458/2020|EPI ISL 426752|B.1.255|Australia|2020-03-26	Oceania|hCoV-19/New Zealand/20VR2495/2020|EPI ISL 456381|B.1.1|New Zealand|2020-04-15	0.0002016276	Oceania
Oceania|hCoV-19/Australia/SAP051/2020|EPI ISL 451090|B.1.255|Australia|2020-03-26	Oceania|hCoV-19/New Zealand/20VR2495/2020|EPI ISL 456381|B.1.1|New Zealand|2020-04-15	0.0002688602	Oceania
Oceania|hCoV-19/Australia/SAP052/2020|EPI ISL 451091|B.1|Australia|2020-03-26	Oceania|hCoV-19/New Zealand/20VR2495/2020|EPI ISL 456381|B.1.1|New Zealand|2020-04-15	0.0002352478	Oceania
Oceania|hCoV-19/Australia/QLDID940/2020|EPI ISL 444794|B.1|Australia|2020-03-26	Oceania|hCoV-19/New Zealand/20VR2495/2020|EPI ISL 456381|B.1.1|New Zealand|2020-04-15	0.0002688602	Oceania
Oceania|hCoV-19/New Zealand/20VR1779/2020|EPI ISL 456248|B.1|New Zealand|2020-03-26	Oceania|hCoV-19/New Zealand/20VR2495/2020|EPI ISL 456381|B.1.1|New Zealand|2020-04-15	0.0002688602	Oceania
Oceania|hCoV-19/Australia/VIC1995/2020|EPI ISL 521901|B.1.370|Australia|2020-03-26	Oceania|hCoV-19/New Zealand/20VR2495/2020|EPI ISL 456381|B.1.1|New Zealand|2020-04-15	0.0003024739	Oceania
Oceania|hCoV-19/Australia/SAP221/2020|EPI ISL 468026|B.1.1|Australia|2020-03-26	Oceania|hCoV-19/New Zealand/20VR2495/2020|EPI ISL 456381|B.1.1|New Zealand|2020-04-15	0.0001007925	Oceania
Oceania|hCoV-19/Australia/NSW220/2020|EPI ISL 451486|B|Australia|2020-03-26	Oceania|hCoV-19/New Zealand/20VR2495/2020|EPI ISL 456381|B.1.1|New Zealand|2020-04-15	0.0004764182	Oceania
Oceania|hCoV-19/Australia/SAP310/2020|EPI ISL 483093|B|Australia|2020-03-27	Oceania|hCoV-19/New Zealand/20VR2495/2020|EPI ISL 456381|B.1.1|New Zealand|2020-04-15	0.0004369751	Oceania
Oceania|hCoV-19/Australia/VIC668/2020|EPI ISL 426964|B|Australia|2020-03-27	Oceania|hCoV-19/New Zealand/20VR2495/2020|EPI ISL 456381|B.1.1|New Zealand|2020-04-15	0.0004705984	Oceania
Oceania|hCoV-19/Australia/VIC667/2020|EPI ISL 426963|B.3|Australia|2020-03-27	Oceania|hCoV-19/New Zealand/20VR2495/2020|EPI ISL 456381|B.1.1|New Zealand|2020-04-15	0.0004033325	Oceania
Oceania|hCoV-19/Australia/SAP327/2020|EPI ISL 483105|B.1|Australia|2020-03-27	Oceania|hCoV-19/New Zealand/20VR2495/2020|EPI ISL 456381|B.1.1|New Zealand|2020-04-15	0.0003362003	Oceania
Oceania|hCoV-19/Australia/SAP056/2020|EPI ISL 451095|B.1|Australia|2020-03-27	Oceania|hCoV-19/New Zealand/20VR2495/2020|EPI ISL 456381|B.1.1|New Zealand|2020-04-15	0.0002016276	Oceania
Oceania|hCoV-19/Australia/SAP331/2020|EPI ISL 483109|B.1.370|Australia|2020-03-27	Oceania|hCoV-19/New Zealand/20VR2495/2020|EPI ISL 456381|B.1.1|New Zealand|2020-04-15	0.0003360735	Oceania
Oceania|hCoV-19/Australia/SAP309/2020|EPI ISL 483092|B|Australia|2020-03-27	Oceania|hCoV-19/New Zealand/20VR2495/2020|EPI ISL 456381|B.1.1|New Zealand|2020-04-15	0.0004705984	Oceania
Oceania|hCoV-19/New Zealand/20VR1624/2020|EPI ISL 456234|B.1|New Zealand|2020-03-27	Oceania|hCoV-19/New Zealand/20VR2495/2020|EPI ISL 456381|B.1.1|New Zealand|2020-04-15	0.0002352437	Oceania
Oceania|hCoV-19/Australia/VIC677/2020|EPI ISL 426972|B.1|Australia|2020-03-27	Oceania|hCoV-19/New Zealand/20VR2495/2020|EPI ISL 456381|B.1.1|New Zealand|2020-04-15	0.0002688602	Oceania
Oceania|hCoV-19/Australia/SAP058/2020|EPI ISL 451097|B.1|Australia|2020-03-27	Oceania|hCoV-19/New Zealand/20VR2495/2020|EPI ISL 456381|B.1.1|New Zealand|2020-04-15	0.0002352478	Oceania
Oceania|hCoV-19/Australia/VIC665/2020|EPI ISL 426961|B.1|Australia|2020-03-27	Oceania|hCoV-19/New Zealand/20VR2495/2020|EPI ISL 456381|B.1.1|New Zealand|2020-04-15	0.0002352370	Oceania
Oceania|hCoV-19/Australia/VIC606/2020|EPI ISL 426861|B.1.255|Australia|2020-03-27	Oceania|hCoV-19/New Zealand/20VR2495/2020|EPI ISL 456381|B.1.1|New Zealand|2020-04-15	0.0002016276	Oceania
Oceania|hCoV-19/New Zealand/20VR2581/2020|EPI ISL 548127|B.1.3|New Zealand|2020-03-27	Oceania|hCoV-19/New Zealand/20VR2495/2020|EPI ISL 456381|B.1.1|New Zealand|2020-04-15	0.0003360928	Oceania
Oceania|hCoV-19/Australia/NSW305/2020|EPI ISL 451569|B.1|Australia|2020-03-27	Oceania|hCoV-19/New Zealand/20VR2495/2020|EPI ISL 456381|B.1.1|New Zealand|2020-04-15	0.0002381494	Oceania
Oceania|hCoV-19/Australia/NSW261/2020|EPI ISL 451526|B.1.1|Australia|2020-03-27	Oceania|hCoV-19/New Zealand/20VR2495/2020|EPI ISL 456381|B.1.1|New Zealand|2020-04-15	0.0000680253	Oceania
Oceania|hCoV-19/Australia/NSW233/2020|EPI ISL 451499|B.1.5|Australia|2020-03-27	Oceania|hCoV-19/New Zealand/20VR2495/2020|EPI ISL 456381|B.1.1|New Zealand|2020-04-15	0.0002721923	Oceania
Oceania|hCoV-19/Australia/NSW278/2020|EPI ISL 451542|B.1.1|Australia|2020-03-27	Oceania|hCoV-19/New Zealand/20VR2495/2020|EPI ISL 456381|B.1.1|New Zealand|2020-04-15	0.0000340120	Oceania
Oceania|hCoV-19/Australia/NSW234/2020|EPI ISL 451500|B.1.5|Australia|2020-03-27	Oceania|hCoV-19/New Zealand/20VR2495/2020|EPI ISL 456381|B.1.1|New Zealand|2020-04-15	0.0001360706	Oceania
Oceania|hCoV-19/Australia/SAP061/2020|EPI ISL 451100|B.1|Australia|2020-03-28	Oceania|hCoV-19/New Zealand/20VR2495/2020|EPI ISL 456381|B.1.1|New Zealand|2020-04-15	0.0002352477	Oceania
Oceania|hCoV-19/Australia/SAP334/2020|EPI ISL 483111|B.1.5|Australia|2020-03-28	Oceania|hCoV-19/New Zealand/20VR2495/2020|EPI ISL 456381|B.1.1|New Zealand|2020-04-15	0.0002352437	Oceania
Oceania|hCoV-19/New Zealand/20VR1839/2020|EPI ISL 456280|B.31|New Zealand|2020-03-28	Oceania|hCoV-19/New Zealand/20VR2495/2020|EPI ISL 456381|B.1.1|New Zealand|2020-04-15	0.0005715189	Oceania
Oceania|hCoV-19/Australia/VIC808/2020|EPI ISL 427082|B.31|Australia|2020-03-28	Oceania|hCoV-19/New Zealand/20VR2495/2020|EPI ISL 456381|B.1.1|New Zealand|2020-04-15	0.0006387826	Oceania
Oceania|hCoV-19/Australia/VIC652/2020|EPI ISL 426948|B.1.5|Australia|2020-03-28	Oceania|hCoV-19/New Zealand/20VR2495/2020|EPI ISL 456381|B.1.1|New Zealand|2020-04-15	0.0001344067	Oceania
Oceania|hCoV-19/Australia/SAP062/2020|EPI ISL 451101|B.1|Australia|2020-03-28	Oceania|hCoV-19/New Zealand/20VR2495/2020|EPI ISL 456381|B.1.1|New Zealand|2020-04-15	0.0002352478	Oceania
Oceania|hCoV-19/Australia/VIC685/2020|EPI ISL 426980|B.40|Australia|2020-03-28	Oceania|hCoV-19/New Zealand/20VR2495/2020|EPI ISL 456381|B.1.1|New Zealand|2020-04-15	0.0006051395	Oceania
Oceania|hCoV-19/Australia/VIC-CBA3/2020|EPI ISL 420877|B.1.1|Australia|2020-03-28	Oceania|hCoV-19/New Zealand/20VR2495/2020|EPI ISL 456381|B.1.1|New Zealand|2020-04-15	0.0001343928	Oceania
Oceania|hCoV-19/Australia/VIC644/2020|EPI ISL 426940|B.1|Australia|2020-03-28	Oceania|hCoV-19/New Zealand/20VR2495/2020|EPI ISL 456381|B.1.1|New Zealand|2020-04-15	0.0003361045	Oceania
Oceania|hCoV-19/Australia/NSW322/2020|EPI ISL 451584|B.1|Australia|2020-03-28	Oceania|hCoV-19/New Zealand/20VR2495/2020|EPI ISL 456381|B.1.1|New Zealand|2020-04-15	0.0002381494	Oceania
Oceania|hCoV-19/Australia/NSW511/2020|EPI ISL 455051|B.1.5|Australia|2020-03-28	Oceania|hCoV-19/New Zealand/20VR2495/2020|EPI ISL 456381|B.1.1|New Zealand|2020-04-15	0.0001360706	Oceania
Oceania|hCoV-19/Australia/NSW538/2020|EPI ISL 455077|B.1|Australia|2020-03-28	Oceania|hCoV-19/New Zealand/20VR2495/2020|EPI ISL 456381|B.1.1|New Zealand|2020-04-15	0.0002381494	Oceania
Oceania|hCoV-19/Australia/NSW225/2020|EPI ISL 451491|B.1.1.296|Australia|2020-03-28	Oceania|hCoV-19/New Zealand/20VR2495/2020|EPI ISL 456381|B.1.1|New Zealand|2020-04-15	0.0001700898	Oceania
Oceania|hCoV-19/Australia/NSW247/2020|EPI ISL 451512|B.1.5|Australia|2020-03-28	Oceania|hCoV-19/New Zealand/20VR2495/2020|EPI ISL 456381|B.1.1|New Zealand|2020-04-15	0.0001700967	Oceania
Oceania|hCoV-19/Australia/NSW266/2020|EPI ISL 451531|B.40|Australia|2020-03-28	Oceania|hCoV-19/New Zealand/20VR2495/2020|EPI ISL 456381|B.1.1|New Zealand|2020-04-15	0.0004764404	Oceania
Oceania|hCoV-19/Australia/NSW227/2020|EPI ISL 451493|B.1|Australia|2020-03-28	Oceania|hCoV-19/New Zealand/20VR2495/2020|EPI ISL 456381|B.1.1|New Zealand|2020-04-15	0.0002041144	Oceania
Oceania|hCoV-19/Australia/NSW279/2020|EPI ISL 451543|B.1|Australia|2020-03-28	Oceania|hCoV-19/New Zealand/20VR2495/2020|EPI ISL 456381|B.1.1|New Zealand|2020-04-15	0.0002041239	Oceania
Oceania|hCoV-19/Australia/NSW229/2020|EPI ISL 451495|B.4|Australia|2020-03-28	Oceania|hCoV-19/New Zealand/20VR2495/2020|EPI ISL 456381|B.1.1|New Zealand|2020-04-15	0.0005785774	Oceania
Oceania|hCoV-19/Australia/VIC639/2020|EPI ISL 426935|B.1|Australia|2020-03-29	Oceania|hCoV-19/New Zealand/20VR2495/2020|EPI ISL 456381|B.1.1|New Zealand|2020-04-15	0.0002352436	Oceania
Oceania|hCoV-19/Australia/SAP067/2020|EPI ISL 451105|B.1.275|Australia|2020-03-29	Oceania|hCoV-19/New Zealand/20VR2495/2020|EPI ISL 456381|B.1.1|New Zealand|2020-04-15	0.0002352370	Oceania
Oceania|hCoV-19/Australia/VIC682/2020|EPI ISL 426977|B.1.5|Australia|2020-03-29	Oceania|hCoV-19/New Zealand/20VR2495/2020|EPI ISL 456381|B.1.1|New Zealand|2020-04-15	0.0001344067	Oceania
Oceania|hCoV-19/Australia/VIC712/2020|EPI ISL 426999|B.1|Australia|2020-03-29	Oceania|hCoV-19/New Zealand/20VR2495/2020|EPI ISL 456381|B.1.1|New Zealand|2020-04-15	0.0002016276	Oceania
Oceania|hCoV-19/Australia/VIC710/2020|EPI ISL 426997|B.52|Australia|2020-03-29	Oceania|hCoV-19/New Zealand/20VR2495/2020|EPI ISL 456381|B.1.1|New Zealand|2020-04-15	0.0004033500	Oceania
Oceania|hCoV-19/Australia/SAP065/2020|EPI ISL 451103|B.1|Australia|2020-03-29	Oceania|hCoV-19/New Zealand/20VR2495/2020|EPI ISL 456381|B.1.1|New Zealand|2020-04-15	0.0002016276	Oceania
Oceania|hCoV-19/Australia/SAP204/2020|EPI ISL 468013|B.1.1|Australia|2020-03-29	Oceania|hCoV-19/New Zealand/20VR2495/2020|EPI ISL 456381|B.1.1|New Zealand|2020-04-15	0.0000335995	Oceania
Oceania|hCoV-19/Australia/VIC638/2020|EPI ISL 426934|B.1.1|Australia|2020-03-29	Oceania|hCoV-19/New Zealand/20VR2495/2020|EPI ISL 456381|B.1.1|New Zealand|2020-04-15	0.0000335961	Oceania
Oceania|hCoV-19/Australia/NSW249/2020|EPI ISL 451514|B.1.1|Australia|2020-03-29	Oceania|hCoV-19/New Zealand/20VR2495/2020|EPI ISL 456381|B.1.1|New Zealand|2020-04-15	0.0000680253	Oceania
Oceania|hCoV-19/Australia/NSW555/2020|EPI ISL 455094|B.1.5|Australia|2020-03-29	Oceania|hCoV-19/New Zealand/20VR2495/2020|EPI ISL 456381|B.1.1|New Zealand|2020-04-15	0.0002381522	Oceania
Oceania|hCoV-19/Australia/NSW342/2020|EPI ISL 451604|B.1.178|Australia|2020-03-29	Oceania|hCoV-19/New Zealand/20VR2495/2020|EPI ISL 456381|B.1.1|New Zealand|2020-04-15	0.0002381494	Oceania
Oceania|hCoV-19/Australia/NSW224/2020|EPI ISL 451490|B.1.255|Australia|2020-03-29	Oceania|hCoV-19/New Zealand/20VR2495/2020|EPI ISL 456381|B.1.1|New Zealand|2020-04-15	0.0002721765	Oceania
Oceania|hCoV-19/Australia/NSW311/2020|EPI ISL 451575|B.1|Australia|2020-03-29	Oceania|hCoV-19/New Zealand/20VR2495/2020|EPI ISL 456381|B.1.1|New Zealand|2020-04-15	0.0002381494	Oceania
Oceania|hCoV-19/Australia/NSW246/2020|EPI ISL 451511|B.6|Australia|2020-03-29	Oceania|hCoV-19/New Zealand/20VR2495/2020|EPI ISL 456381|B.1.1|New Zealand|2020-04-15	0.0005445099	Oceania
Oceania|hCoV-19/Australia/WA111/2020|EPI ISL 512764|B.1|Australia|2020-03-29	Oceania|hCoV-19/New Zealand/20VR2495/2020|EPI ISL 456381|B.1.1|New Zealand|2020-04-15	0.0002041378	Oceania
Oceania|hCoV-19/New Zealand/20VR1837/2020|EPI ISL 456278|B.1|New Zealand|2020-03-29	Oceania|hCoV-19/New Zealand/20VR2495/2020|EPI ISL 456381|B.1.1|New Zealand|2020-04-15	0.0002352565	Oceania
Oceania|hCoV-19/Australia/VIC744/2020|EPI ISL 427022|B.1.1.8|Australia|2020-03-29	Oceania|hCoV-19/New Zealand/20VR2495/2020|EPI ISL 456381|B.1.1|New Zealand|2020-04-15	0.0001009315	Oceania
Oceania|hCoV-19/Australia/TAS226/2020|EPI ISL 522655|B.1|Australia|2020-03-29	Oceania|hCoV-19/New Zealand/20VR2495/2020|EPI ISL 456381|B.1.1|New Zealand|2020-04-15	0.0002355694	Oceania
Oceania|hCoV-19/Australia/VIC731/2020|EPI ISL 427010|B.1.1|Australia|2020-03-30	Oceania|hCoV-19/New Zealand/20VR2495/2020|EPI ISL 456381|B.1.1|New Zealand|2020-04-15	0.0001007925	Oceania
Oceania|hCoV-19/Australia/VIC779/2020|EPI ISL 427054|B.52|Australia|2020-03-30	Oceania|hCoV-19/New Zealand/20VR2495/2020|EPI ISL 456381|B.1.1|New Zealand|2020-04-15	0.0005378689	Oceania
Oceania|hCoV-19/Australia/SAP070/2020|EPI ISL 451108|B.1|Australia|2020-03-30	Oceania|hCoV-19/New Zealand/20VR2495/2020|EPI ISL 456381|B.1.1|New Zealand|2020-04-15	0.0002352478	Oceania
Oceania|hCoV-19/Australia/VIC752/2020|EPI ISL 427029|B.4|Australia|2020-03-30	Oceania|hCoV-19/New Zealand/20VR2495/2020|EPI ISL 456381|B.1.1|New Zealand|2020-04-15	0.0005715353	Oceania
Oceania|hCoV-19/Australia/SAP451/2020|EPI ISL 508141|B.1|Australia|2020-03-30	Oceania|hCoV-19/New Zealand/20VR2495/2020|EPI ISL 456381|B.1.1|New Zealand|2020-04-15	0.0004033093	Oceania
Oceania|hCoV-19/Australia/SAP206/2020|EPI ISL 468036|B.1.201|Australia|2020-03-30	Oceania|hCoV-19/New Zealand/20VR2495/2020|EPI ISL 456381|B.1.1|New Zealand|2020-04-15	0.0002016276	Oceania
Oceania|hCoV-19/Australia/NSW562/2020|EPI ISL 478674|B.1|Australia|2020-03-30	Oceania|hCoV-19/New Zealand/20VR2495/2020|EPI ISL 456381|B.1.1|New Zealand|2020-04-15	0.0002041239	Oceania
Oceania|hCoV-19/Australia/NSW303/2020|EPI ISL 451567|B.1.1|Australia|2020-03-30	Oceania|hCoV-19/New Zealand/20VR2495/2020|EPI ISL 456381|B.1.1|New Zealand|2020-04-15	0.0000680253	Oceania
Oceania|hCoV-19/Australia/NSW243/2020|EPI ISL 451509|B.3|Australia|2020-03-30	Oceania|hCoV-19/New Zealand/20VR2495/2020|EPI ISL 456381|B.1.1|New Zealand|2020-04-15	0.0003742921	Oceania
Oceania|hCoV-19/Australia/NSW292/2020|EPI ISL 451556|B.1.5|Australia|2020-03-30	Oceania|hCoV-19/New Zealand/20VR2495/2020|EPI ISL 456381|B.1.1|New Zealand|2020-04-15	0.0001360706	Oceania
Oceania|hCoV-19/Australia/NSW268/2020|EPI ISL 451533|B.1|Australia|2020-03-30	Oceania|hCoV-19/New Zealand/20VR2495/2020|EPI ISL 456381|B.1.1|New Zealand|2020-04-15	0.0002382293	Oceania
Oceania|hCoV-19/Australia/WA86/2020|EPI ISL 512739|B.1.1|Australia|2020-03-30	Oceania|hCoV-19/New Zealand/20VR2495/2020|EPI ISL 456381|B.1.1|New Zealand|2020-04-15	0.0001700984	Oceania
Oceania|hCoV-19/New Zealand/20VR1856/2020|EPI ISL 456284|B.31|New Zealand|2020-03-30	Oceania|hCoV-19/New Zealand/20VR2495/2020|EPI ISL 456381|B.1.1|New Zealand|2020-04-15	0.0005378821	Oceania
Oceania|hCoV-19/Australia/NSW581/2020|EPI ISL 478693|B.1|Australia|2020-03-30	Oceania|hCoV-19/New Zealand/20VR2495/2020|EPI ISL 456381|B.1.1|New Zealand|2020-04-15	0.0002381657	Oceania
Oceania|hCoV-19/Australia/VIC931/2020|EPI ISL 427159|B.1.1.1|Australia|2020-03-30	Oceania|hCoV-19/New Zealand/20VR2495/2020|EPI ISL 456381|B.1.1|New Zealand|2020-04-15	0.0001344298	Oceania
Oceania|hCoV-19/Australia/VIC780/2020|EPI ISL 427055|B.1.1|Australia|2020-03-30	Oceania|hCoV-19/New Zealand/20VR2495/2020|EPI ISL 456381|B.1.1|New Zealand|2020-04-15	0.0000672216	Oceania
Oceania|hCoV-19/New Zealand/20VR1862/2020|EPI ISL 456288|B.1|New Zealand|2020-03-30	Oceania|hCoV-19/New Zealand/20VR2495/2020|EPI ISL 456381|B.1.1|New Zealand|2020-04-15	0.0002353289	Oceania
Oceania|hCoV-19/Australia/VIC753/2020|EPI ISL 427030|B.31|Australia|2020-03-30	Oceania|hCoV-19/New Zealand/20VR2495/2020|EPI ISL 456381|B.1.1|New Zealand|2020-04-15	0.0005722425	Oceania
Oceania|hCoV-19/Australia/SAP285/2020|EPI ISL 468035|B.1.1|Australia|2020-03-31	Oceania|hCoV-19/New Zealand/20VR2495/2020|EPI ISL 456381|B.1.1|New Zealand|2020-04-15	0.0001007925	Oceania
Oceania|hCoV-19/Australia/SAP268/2020|EPI ISL 468043|B.3|Australia|2020-03-31	Oceania|hCoV-19/New Zealand/20VR2495/2020|EPI ISL 456381|B.1.1|New Zealand|2020-04-15	0.0003697032	Oceania
Oceania|hCoV-19/Australia/QLD963/2020|EPI ISL 530226|B.1|Australia|2020-03-31	Oceania|hCoV-19/New Zealand/20VR2495/2020|EPI ISL 456381|B.1.1|New Zealand|2020-04-15	0.0003360831	Oceania
Oceania|hCoV-19/Australia/WA12/2020|EPI ISL 470830|B.1.5|Australia|2020-03-31	Oceania|hCoV-19/New Zealand/20VR2495/2020|EPI ISL 456381|B.1.1|New Zealand|2020-04-15	0.0001344067	Oceania
Oceania|hCoV-19/Australia/SAP073/2020|EPI ISL 451110|B.1|Australia|2020-03-31	Oceania|hCoV-19/New Zealand/20VR2495/2020|EPI ISL 456381|B.1.1|New Zealand|2020-04-15	0.0002016276	Oceania
Oceania|hCoV-19/Australia/SAP087/2020|EPI ISL 451122|B.1|Australia|2020-03-31	Oceania|hCoV-19/New Zealand/20VR2495/2020|EPI ISL 456381|B.1.1|New Zealand|2020-04-15	0.0003360986	Oceania
Oceania|hCoV-19/Australia/VIC990/2020|EPI ISL 430556|B.1|Australia|2020-03-31	Oceania|hCoV-19/New Zealand/20VR2495/2020|EPI ISL 456381|B.1.1|New Zealand|2020-04-15	0.0002352370	Oceania
Oceania|hCoV-19/Australia/SAP072/2020|EPI ISL 451109|B.1|Australia|2020-03-31	Oceania|hCoV-19/New Zealand/20VR2495/2020|EPI ISL 456381|B.1.1|New Zealand|2020-04-15	0.0002352370	Oceania
Oceania|hCoV-19/Australia/NSW293/2020|EPI ISL 451557|A|Australia|2020-03-31	Oceania|hCoV-19/New Zealand/20VR2495/2020|EPI ISL 456381|B.1.1|New Zealand|2020-04-15	0.0004423713	Oceania
Oceania|hCoV-19/Australia/NSW561/2020|EPI ISL 478673|B.1.1|Australia|2020-03-31	Oceania|hCoV-19/New Zealand/20VR2495/2020|EPI ISL 456381|B.1.1|New Zealand|2020-04-15	0.0000680273	Oceania
Oceania|hCoV-19/Australia/NSW542/2020|EPI ISL 455081|B.1|Australia|2020-03-31	Oceania|hCoV-19/New Zealand/20VR2495/2020|EPI ISL 456381|B.1.1|New Zealand|2020-04-15	0.0002381564	Oceania
Oceania|hCoV-19/Australia/NSW273/2020|EPI ISL 451538|B.1|Australia|2020-03-31	Oceania|hCoV-19/New Zealand/20VR2495/2020|EPI ISL 456381|B.1.1|New Zealand|2020-04-15	0.0002381494	Oceania
Oceania|hCoV-19/Australia/NSW289/2020|EPI ISL 451553|B.1.5|Australia|2020-03-31	Oceania|hCoV-19/New Zealand/20VR2495/2020|EPI ISL 456381|B.1.1|New Zealand|2020-04-15	0.0002041143	Oceania
Oceania|hCoV-19/Australia/NSW588/2020|EPI ISL 478700|B.1|Australia|2020-03-31	Oceania|hCoV-19/New Zealand/20VR2495/2020|EPI ISL 456381|B.1.1|New Zealand|2020-04-15	0.0002381494	Oceania
Oceania|hCoV-19/Australia/NSW496/2020|EPI ISL 455036|B.1.5|Australia|2020-03-31	Oceania|hCoV-19/New Zealand/20VR2495/2020|EPI ISL 456381|B.1.1|New Zealand|2020-04-15	0.0001360706	Oceania
Oceania|hCoV-19/Australia/NSW337/2020|EPI ISL 451599|B.4|Australia|2020-03-31	Oceania|hCoV-19/New Zealand/20VR2495/2020|EPI ISL 456381|B.1.1|New Zealand|2020-04-15	0.0004423713	Oceania
Oceania|hCoV-19/Australia/NSW329/2020|EPI ISL 451591|B.1.1|Australia|2020-03-31	Oceania|hCoV-19/New Zealand/20VR2495/2020|EPI ISL 456381|B.1.1|New Zealand|2020-04-15	0.0000680253	Oceania
Oceania|hCoV-19/Australia/NSW314/2020|EPI ISL 451577|B.1.5|Australia|2020-03-31	Oceania|hCoV-19/New Zealand/20VR2495/2020|EPI ISL 456381|B.1.1|New Zealand|2020-04-15	0.0001700918	Oceania
Oceania|hCoV-19/New Zealand/20VR2004/2020|EPI ISL 456330|B.1.8|New Zealand|2020-04-01	Oceania|hCoV-19/New Zealand/20VR2495/2020|EPI ISL 456381|B.1.1|New Zealand|2020-04-15	0.0002016298	Oceania
Oceania|hCoV-19/Australia/VPRL007/2020|EPI ISL 455599|B.1|Australia|2020-04-01	Oceania|hCoV-19/New Zealand/20VR2495/2020|EPI ISL 456381|B.1.1|New Zealand|2020-04-15	0.0002352370	Oceania
Oceania|hCoV-19/Australia/QLD978/2020|EPI ISL 530229|B|Australia|2020-04-01	Oceania|hCoV-19/New Zealand/20VR2495/2020|EPI ISL 456381|B.1.1|New Zealand|2020-04-15	0.0003024852	Oceania
Oceania|hCoV-19/Australia/QLD968/2020|EPI ISL 530228|B.1|Australia|2020-04-01	Oceania|hCoV-19/New Zealand/20VR2495/2020|EPI ISL 456381|B.1.1|New Zealand|2020-04-15	0.0002016276	Oceania
Oceania|hCoV-19/Australia/QLD979/2020|EPI ISL 530227|B.1.5|Australia|2020-04-01	Oceania|hCoV-19/New Zealand/20VR2495/2020|EPI ISL 456381|B.1.1|New Zealand|2020-04-15	0.0002016298	Oceania
Oceania|hCoV-19/Australia/SAP091/2020|EPI ISL 451126|B.1|Australia|2020-04-01	Oceania|hCoV-19/New Zealand/20VR2495/2020|EPI ISL 456381|B.1.1|New Zealand|2020-04-15	0.0002352370	Oceania
Oceania|hCoV-19/Australia/SAP090/2020|EPI ISL 451125|B.1|Australia|2020-04-01	Oceania|hCoV-19/New Zealand/20VR2495/2020|EPI ISL 456381|B.1.1|New Zealand|2020-04-15	0.0003697331	Oceania
Oceania|hCoV-19/Australia/NSW589/2020|EPI ISL 478701|B.1|Australia|2020-04-01	Oceania|hCoV-19/New Zealand/20VR2495/2020|EPI ISL 456381|B.1.1|New Zealand|2020-04-15	0.0002381494	Oceania
Oceania|hCoV-19/Australia/NSW341/2020|EPI ISL 451603|B.1.8|Australia|2020-04-01	Oceania|hCoV-19/New Zealand/20VR2495/2020|EPI ISL 456381|B.1.1|New Zealand|2020-04-15	0.0002721923	Oceania
Oceania|hCoV-19/Australia/NSW306/2020|EPI ISL 451570|B.1.5|Australia|2020-04-01	Oceania|hCoV-19/New Zealand/20VR2495/2020|EPI ISL 456381|B.1.1|New Zealand|2020-04-15	0.0001360706	Oceania
Oceania|hCoV-19/Australia/NSW319/2020|EPI ISL 451582|B.1|Australia|2020-04-01	Oceania|hCoV-19/New Zealand/20VR2495/2020|EPI ISL 456381|B.1.1|New Zealand|2020-04-15	0.0003062335	Oceania
Oceania|hCoV-19/New Zealand/20VR2000/2020|EPI ISL 456327|B.3|New Zealand|2020-04-01	Oceania|hCoV-19/New Zealand/20VR2495/2020|EPI ISL 456381|B.1.1|New Zealand|2020-04-15	0.0004706644	Oceania
Oceania|hCoV-19/New Zealand/20VR2006/2020|EPI ISL 456331|B.1.8|New Zealand|2020-04-01	Oceania|hCoV-19/New Zealand/20VR2495/2020|EPI ISL 456381|B.1.1|New Zealand|2020-04-15	0.0002016569	Oceania
Oceania|hCoV-19/Australia/VIC1011/2020|EPI ISL 430547|B.1.5|Australia|2020-04-01	Oceania|hCoV-19/New Zealand/20VR2495/2020|EPI ISL 456381|B.1.1|New Zealand|2020-04-15	0.0002016986	Oceania
Oceania|hCoV-19/Australia/SAP088/2020|EPI ISL 451123|B.1|Australia|2020-04-01	Oceania|hCoV-19/New Zealand/20VR2495/2020|EPI ISL 456381|B.1.1|New Zealand|2020-04-15	0.0002354852	Oceania
Oceania|hCoV-19/Australia/VIC798/2020|EPI ISL 427072|B.1.5|Australia|2020-04-01	Oceania|hCoV-19/New Zealand/20VR2495/2020|EPI ISL 456381|B.1.1|New Zealand|2020-04-15	0.0002361373	Oceania
Oceania|hCoV-19/Australia/VIC799/2020|EPI ISL 427073|B.1|Australia|2020-04-01	Oceania|hCoV-19/New Zealand/20VR2495/2020|EPI ISL 456381|B.1.1|New Zealand|2020-04-15	0.0003037497	Oceania
Oceania|hCoV-19/Australia/VIC1013/2020|EPI ISL 430553|B.1.5|Australia|2020-04-01	Oceania|hCoV-19/New Zealand/20VR2495/2020|EPI ISL 456381|B.1.1|New Zealand|2020-04-15	0.0002024949	Oceania
Oceania|hCoV-19/Australia/VIC1015/2020|EPI ISL 430559|B.1|Australia|2020-04-01	Oceania|hCoV-19/New Zealand/20VR2495/2020|EPI ISL 456381|B.1.1|New Zealand|2020-04-15	0.0002700775	Oceania
Oceania|hCoV-19/Australia/VIC1224/2020|EPI ISL 430522|B.1.5|Australia|2020-04-01	Oceania|hCoV-19/New Zealand/20VR2495/2020|EPI ISL 456381|B.1.1|New Zealand|2020-04-15	0.0001352518	Oceania
Oceania|hCoV-19/Australia/VIC1018/2020|EPI ISL 430490|B.1|Australia|2020-04-01	Oceania|hCoV-19/New Zealand/20VR2495/2020|EPI ISL 456381|B.1.1|New Zealand|2020-04-15	0.0002367273	Oceania
Oceania|hCoV-19/Australia/VIC1222/2020|EPI ISL 430519|B.1.5|Australia|2020-04-01	Oceania|hCoV-19/New Zealand/20VR2495/2020|EPI ISL 456381|B.1.1|New Zealand|2020-04-15	0.0001352793	Oceania
Oceania|hCoV-19/Australia/VIC1214/2020|EPI ISL 430505|B.1.5|Australia|2020-04-01	Oceania|hCoV-19/New Zealand/20VR2495/2020|EPI ISL 456381|B.1.1|New Zealand|2020-04-15	0.0001691426	Oceania
Oceania|hCoV-19/Australia/VIC1208/2020|EPI ISL 430498|B.1.5|Australia|2020-04-01	Oceania|hCoV-19/New Zealand/20VR2495/2020|EPI ISL 456381|B.1.1|New Zealand|2020-04-15	0.0003722004	Oceania
Oceania|hCoV-19/Australia/VIC1211/2020|EPI ISL 430501|B.1|Australia|2020-04-01	Oceania|hCoV-19/New Zealand/20VR2495/2020|EPI ISL 456381|B.1.1|New Zealand|2020-04-15	0.0002711252	Oceania
Oceania|hCoV-19/Australia/VIC1012/2020|EPI ISL 430548|B.1.1|Australia|2020-04-01	Oceania|hCoV-19/New Zealand/20VR2495/2020|EPI ISL 456381|B.1.1|New Zealand|2020-04-15	0.0000677922	Oceania
Oceania|hCoV-19/Australia/VIC1219/2020|EPI ISL 430516|B.1.22|Australia|2020-04-01	Oceania|hCoV-19/New Zealand/20VR2495/2020|EPI ISL 456381|B.1.1|New Zealand|2020-04-15	0.0003072712	Oceania
Oceania|hCoV-19/Australia/VIC1212/2020|EPI ISL 430502|B.1|Australia|2020-04-01	Oceania|hCoV-19/New Zealand/20VR2495/2020|EPI ISL 456381|B.1.1|New Zealand|2020-04-15	0.0003417583	Oceania
Oceania|hCoV-19/Australia/VIC1209/2020|EPI ISL 430499|B.1.1|Australia|2020-04-01	Oceania|hCoV-19/New Zealand/20VR2495/2020|EPI ISL 456381|B.1.1|New Zealand|2020-04-15	0.0002051292	Oceania
Oceania|hCoV-19/Australia/SAP089/2020|EPI ISL 451124|B.1|Australia|2020-04-01	Oceania|hCoV-19/New Zealand/20VR2495/2020|EPI ISL 456381|B.1.1|New Zealand|2020-04-15	0.0002053252	Oceania
Oceania|hCoV-19/Australia/VIC1014/2020|EPI ISL 430555|B.1.5|Australia|2020-04-01	Oceania|hCoV-19/New Zealand/20VR2495/2020|EPI ISL 456381|B.1.1|New Zealand|2020-04-15	0.0002063879	Oceania
Oceania|hCoV-19/Australia/VIC1218/2020|EPI ISL 430515|B.1.5|Australia|2020-04-01	Oceania|hCoV-19/New Zealand/20VR2495/2020|EPI ISL 456381|B.1.1|New Zealand|2020-04-15	0.0001376813	Oceania
Oceania|hCoV-19/Australia/SAP092/2020|EPI ISL 451127|B.1|Australia|2020-04-01	Oceania|hCoV-19/New Zealand/20VR2495/2020|EPI ISL 456381|B.1.1|New Zealand|2020-04-15	0.0003468852	Oceania
Oceania|hCoV-19/Australia/VPRL009/2020|EPI ISL 455601|B.1|Australia|2020-04-01	Oceania|hCoV-19/New Zealand/20VR2495/2020|EPI ISL 456381|B.1.1|New Zealand|2020-04-15	0.0002084202	Oceania
Oceania|hCoV-19/Australia/VIC1213/2020|EPI ISL 430503|B.1|Australia|2020-04-01	Oceania|hCoV-19/New Zealand/20VR2495/2020|EPI ISL 456381|B.1.1|New Zealand|2020-04-15	0.0003476387	Oceania
Oceania|hCoV-19/Australia/VIC1215/2020|EPI ISL 430508|B.1|Australia|2020-04-01	Oceania|hCoV-19/New Zealand/20VR2495/2020|EPI ISL 456381|B.1.1|New Zealand|2020-04-15	0.0002445145	Oceania
Oceania|hCoV-19/Australia/VIC1010/2020|EPI ISL 430560|B.1|Australia|2020-04-01	Oceania|hCoV-19/New Zealand/20VR2495/2020|EPI ISL 456381|B.1.1|New Zealand|2020-04-15	0.0002454528	Oceania
Oceania|hCoV-19/New Zealand/20VR1995/2020|EPI ISL 456325|B|New Zealand|2020-04-01	Oceania|hCoV-19/New Zealand/20VR2495/2020|EPI ISL 456381|B.1.1|New Zealand|2020-04-15	0.0002465838	Oceania
Oceania|hCoV-19/New Zealand/20VR2022/2020|EPI ISL 456337|B.1|New Zealand|2020-04-01	Oceania|hCoV-19/New Zealand/20VR2495/2020|EPI ISL 456381|B.1.1|New Zealand|2020-04-15	0.0001767215	Oceania
Oceania|hCoV-19/Australia/QLD973/2020|EPI ISL 530231|B.1.5|Australia|2020-04-02	Oceania|hCoV-19/New Zealand/20VR2495/2020|EPI ISL 456381|B.1.1|New Zealand|2020-04-15	0.0003024881	Oceania
Oceania|hCoV-19/Australia/QLD1015/2020|EPI ISL 530275|B.1|Australia|2020-04-02	Oceania|hCoV-19/New Zealand/20VR2495/2020|EPI ISL 456381|B.1.1|New Zealand|2020-04-15	0.0002016276	Oceania
Oceania|hCoV-19/Australia/VPRL005/2020|EPI ISL 455597|B.1|Australia|2020-04-02	Oceania|hCoV-19/New Zealand/20VR2495/2020|EPI ISL 456381|B.1.1|New Zealand|2020-04-15	0.0002352370	Oceania
Oceania|hCoV-19/Australia/NSW2431/2020|EPI ISL 527015|B.1.1|Australia|2020-04-02	Oceania|hCoV-19/New Zealand/20VR2495/2020|EPI ISL 456381|B.1.1|New Zealand|2020-04-15	0.0000671936	Oceania
Oceania|hCoV-19/Australia/VIC812/2020|EPI ISL 427085|B.4|Australia|2020-04-02	Oceania|hCoV-19/New Zealand/20VR2495/2020|EPI ISL 456381|B.1.1|New Zealand|2020-04-15	0.0005378549	Oceania
Oceania|hCoV-19/Australia/SAP019/2020|EPI ISL 468017|B.1|Australia|2020-04-02	Oceania|hCoV-19/New Zealand/20VR2495/2020|EPI ISL 456381|B.1.1|New Zealand|2020-04-15	0.0002016276	Oceania
Oceania|hCoV-19/New Zealand/20VR2095/2020|EPI ISL 548123|B.1.1.75|New Zealand|2020-04-02	Oceania|hCoV-19/New Zealand/20VR2495/2020|EPI ISL 456381|B.1.1|New Zealand|2020-04-15	0.0001680021	Oceania
Oceania|hCoV-19/Australia/NSW290/2020|EPI ISL 451554|B.1|Australia|2020-04-02	Oceania|hCoV-19/New Zealand/20VR2495/2020|EPI ISL 456381|B.1.1|New Zealand|2020-04-15	0.0002721971	Oceania
Oceania|hCoV-19/Australia/NSW270/2020|EPI ISL 451535|B.3|Australia|2020-04-02	Oceania|hCoV-19/New Zealand/20VR2495/2020|EPI ISL 456381|B.1.1|New Zealand|2020-04-15	0.0004083271	Oceania
Oceania|hCoV-19/Australia/NSW284/2020|EPI ISL 451548|B.1.5|Australia|2020-04-02	Oceania|hCoV-19/New Zealand/20VR2495/2020|EPI ISL 456381|B.1.1|New Zealand|2020-04-15	0.0001360706	Oceania
Oceania|hCoV-19/Australia/NSW349/2020|EPI ISL 451610|B.1.3|Australia|2020-04-02	Oceania|hCoV-19/New Zealand/20VR2495/2020|EPI ISL 456381|B.1.1|New Zealand|2020-04-15	0.0003063075	Oceania
Oceania|hCoV-19/Australia/NSW624/2020|EPI ISL 490033|B.1.1|Australia|2020-04-02	Oceania|hCoV-19/New Zealand/20VR2495/2020|EPI ISL 456381|B.1.1|New Zealand|2020-04-15	0.0000340120	Oceania
Oceania|hCoV-19/Australia/NSW277/2020|EPI ISL 451541|B.1.1|Australia|2020-04-02	Oceania|hCoV-19/New Zealand/20VR2495/2020|EPI ISL 456381|B.1.1|New Zealand|2020-04-15	0.0000680253	Oceania
Oceania|hCoV-19/New Zealand/20VR1910/2020|EPI ISL 456305|B.31|New Zealand|2020-04-02	Oceania|hCoV-19/New Zealand/20VR2495/2020|EPI ISL 456381|B.1.1|New Zealand|2020-04-15	0.0005715570	Oceania
Oceania|hCoV-19/New Zealand/20VR1887/2020|EPI ISL 456294|B.1|New Zealand|2020-04-02	Oceania|hCoV-19/New Zealand/20VR2495/2020|EPI ISL 456381|B.1.1|New Zealand|2020-04-15	0.0002016386	Oceania
Oceania|hCoV-19/Australia/SAP014/2020|EPI ISL 468019|B.1|Australia|2020-04-02	Oceania|hCoV-19/New Zealand/20VR2495/2020|EPI ISL 456381|B.1.1|New Zealand|2020-04-15	0.0002016547	Oceania
Oceania|hCoV-19/New Zealand/20VR1907/2020|EPI ISL 456303|B.1|New Zealand|2020-04-02	Oceania|hCoV-19/New Zealand/20VR2495/2020|EPI ISL 456381|B.1.1|New Zealand|2020-04-15	0.0003025718	Oceania
Oceania|hCoV-19/Australia/SAP018/2020|EPI ISL 467994|B.1|Australia|2020-04-02	Oceania|hCoV-19/New Zealand/20VR2495/2020|EPI ISL 456381|B.1.1|New Zealand|2020-04-15	0.0002692730	Oceania
Oceania|hCoV-19/Australia/VIC1025/2020|EPI ISL 430532|B.1.5|Australia|2020-04-02	Oceania|hCoV-19/New Zealand/20VR2495/2020|EPI ISL 456381|B.1.1|New Zealand|2020-04-15	0.0001347099	Oceania
Oceania|hCoV-19/Australia/SAP093/2020|EPI ISL 451128|B.1|Australia|2020-04-02	Oceania|hCoV-19/New Zealand/20VR2495/2020|EPI ISL 456381|B.1.1|New Zealand|2020-04-15	0.0002358630	Oceania
Oceania|hCoV-19/Australia/SAP017/2020|EPI ISL 468012|B.1|Australia|2020-04-02	Oceania|hCoV-19/New Zealand/20VR2495/2020|EPI ISL 456381|B.1.1|New Zealand|2020-04-15	0.0002367244	Oceania
Oceania|hCoV-19/Australia/VIC1232/2020|EPI ISL 563551|B.1.5|Australia|2020-04-02	Oceania|hCoV-19/New Zealand/20VR2495/2020|EPI ISL 456381|B.1.1|New Zealand|2020-04-15	0.0001353434	Oceania
Oceania|hCoV-19/Australia/SAP015/2020|EPI ISL 467990|B.1|Australia|2020-04-02	Oceania|hCoV-19/New Zealand/20VR2495/2020|EPI ISL 456381|B.1.1|New Zealand|2020-04-15	0.0002029915	Oceania
Oceania|hCoV-19/Australia/VIC1024/2020|EPI ISL 430531|B.1|Australia|2020-04-02	Oceania|hCoV-19/New Zealand/20VR2495/2020|EPI ISL 456381|B.1.1|New Zealand|2020-04-15	0.0002034456	Oceania
Oceania|hCoV-19/Australia/VIC814/2020|EPI ISL 427087|B.1.1|Australia|2020-04-02	Oceania|hCoV-19/New Zealand/20VR2495/2020|EPI ISL 456381|B.1.1|New Zealand|2020-04-15	0.0001702267	Oceania
Oceania|hCoV-19/Australia/VIC1234/2020|EPI ISL 430511|B.1.1|Australia|2020-04-02	Oceania|hCoV-19/New Zealand/20VR2495/2020|EPI ISL 456381|B.1.1|New Zealand|2020-04-15	0.0001022941	Oceania
Oceania|hCoV-19/Australia/VIC1231/2020|EPI ISL 561957|B.1|Australia|2020-04-02	Oceania|hCoV-19/New Zealand/20VR2495/2020|EPI ISL 456381|B.1.1|New Zealand|2020-04-15	0.0002046809	Oceania
Oceania|hCoV-19/Australia/ACT0073/2020|EPI ISL 498533|B.1.1|Australia|2020-04-02	Oceania|hCoV-19/New Zealand/20VR2495/2020|EPI ISL 456381|B.1.1|New Zealand|2020-04-15	0.0000343791	Oceania
Oceania|hCoV-19/Australia/TAS105/2020|EPI ISL 522571|B.1|Australia|2020-04-02	Oceania|hCoV-19/New Zealand/20VR2495/2020|EPI ISL 456381|B.1.1|New Zealand|2020-04-15	0.0002054373	Oceania
Oceania|hCoV-19/Australia/TAS173/2020|EPI ISL 522626|B.1.5|Australia|2020-04-02	Oceania|hCoV-19/New Zealand/20VR2495/2020|EPI ISL 456381|B.1.1|New Zealand|2020-04-15	0.0002080762	Oceania
Oceania|hCoV-19/Australia/VIC1881/2020|EPI ISL 480571|B.1.1|Australia|2020-04-02	Oceania|hCoV-19/New Zealand/20VR2495/2020|EPI ISL 456381|B.1.1|New Zealand|2020-04-15	0.0000694236	Oceania
Oceania|hCoV-19/Australia/VIC815/2020|EPI ISL 427088|B.1|Australia|2020-04-02	Oceania|hCoV-19/New Zealand/20VR2495/2020|EPI ISL 456381|B.1.1|New Zealand|2020-04-15	0.0003491552	Oceania
Oceania|hCoV-19/Australia/VIC813/2020|EPI ISL 427086|B.4|Australia|2020-04-02	Oceania|hCoV-19/New Zealand/20VR2495/2020|EPI ISL 456381|B.1.1|New Zealand|2020-04-15	0.0005624294	Oceania
Oceania|hCoV-19/Australia/VIC1046/2020|EPI ISL 430550|B.1|Australia|2020-04-03	Oceania|hCoV-19/New Zealand/20VR2495/2020|EPI ISL 456381|B.1.1|New Zealand|2020-04-15	0.0002352477	Oceania
Oceania|hCoV-19/Australia/VIC820/2020|EPI ISL 427092|B.1|Australia|2020-04-03	Oceania|hCoV-19/New Zealand/20VR2495/2020|EPI ISL 456381|B.1.1|New Zealand|2020-04-15	0.0003024599	Oceania
Oceania|hCoV-19/Australia/VIC828/2020|EPI ISL 427096|B.1.1|Australia|2020-04-03	Oceania|hCoV-19/New Zealand/20VR2495/2020|EPI ISL 456381|B.1.1|New Zealand|2020-04-15	0.0002016067	Oceania
Oceania|hCoV-19/New Zealand/20VR2096/2020|EPI ISL 548124|B.40|New Zealand|2020-04-03	Oceania|hCoV-19/New Zealand/20VR2495/2020|EPI ISL 456381|B.1.1|New Zealand|2020-04-15	0.0004706119	Oceania
Oceania|hCoV-19/Australia/SAP226/2020|EPI ISL 468024|B.1.1.1|Australia|2020-04-03	Oceania|hCoV-19/New Zealand/20VR2495/2020|EPI ISL 456381|B.1.1|New Zealand|2020-04-15	0.0002016125	Oceania
Oceania|hCoV-19/Australia/VIC1041/2020|EPI ISL 430536|B.1|Australia|2020-04-03	Oceania|hCoV-19/New Zealand/20VR2495/2020|EPI ISL 456381|B.1.1|New Zealand|2020-04-15	0.0002352370	Oceania
Oceania|hCoV-19/Australia/VIC824/2020|EPI ISL 427095|B.1|Australia|2020-04-03	Oceania|hCoV-19/New Zealand/20VR2495/2020|EPI ISL 456381|B.1.1|New Zealand|2020-04-15	0.0002688478	Oceania
Oceania|hCoV-19/Australia/SAP437/2020|EPI ISL 508128|B.1.1|Australia|2020-04-03	Oceania|hCoV-19/New Zealand/20VR2495/2020|EPI ISL 456381|B.1.1|New Zealand|2020-04-15	0.0001679992	Oceania
Oceania|hCoV-19/Australia/QLD967/2020|EPI ISL 530232|B.1|Australia|2020-04-03	Oceania|hCoV-19/New Zealand/20VR2495/2020|EPI ISL 456381|B.1.1|New Zealand|2020-04-15	0.0002016276	Oceania
Oceania|hCoV-19/Australia/NSW301/2020|EPI ISL 451565|B.4|Australia|2020-04-03	Oceania|hCoV-19/New Zealand/20VR2495/2020|EPI ISL 456381|B.1.1|New Zealand|2020-04-15	0.0005445163	Oceania
Oceania|hCoV-19/Australia/NSW287/2020|EPI ISL 451551|B.1.1|Australia|2020-04-03	Oceania|hCoV-19/New Zealand/20VR2495/2020|EPI ISL 456381|B.1.1|New Zealand|2020-04-15	0.0000680253	Oceania
Oceania|hCoV-19/Australia/NSW269/2020|EPI ISL 451534|B.1|Australia|2020-04-03	Oceania|hCoV-19/New Zealand/20VR2495/2020|EPI ISL 456381|B.1.1|New Zealand|2020-04-15	0.0002381494	Oceania
Oceania|hCoV-19/Australia/WA13/2020|EPI ISL 470831|B.1|Australia|2020-04-03	Oceania|hCoV-19/New Zealand/20VR2495/2020|EPI ISL 456381|B.1.1|New Zealand|2020-04-15	0.0002688837	Oceania
Oceania|hCoV-19/Australia/VIC1039/2020|EPI ISL 430535|B.1.1.8|Australia|2020-04-03	Oceania|hCoV-19/New Zealand/20VR2495/2020|EPI ISL 456381|B.1.1|New Zealand|2020-04-15	0.0001347867	Oceania
Oceania|hCoV-19/Australia/VIC821/2020|EPI ISL 427093|B.1.5|Australia|2020-04-03	Oceania|hCoV-19/New Zealand/20VR2495/2020|EPI ISL 456381|B.1.1|New Zealand|2020-04-15	0.0001354119	Oceania
Oceania|hCoV-19/Australia/VIC1045/2020|EPI ISL 430546|B.1|Australia|2020-04-03	Oceania|hCoV-19/New Zealand/20VR2495/2020|EPI ISL 456381|B.1.1|New Zealand|2020-04-15	0.0002032527	Oceania
Oceania|hCoV-19/Australia/VIC1044/2020|EPI ISL 430540|B.3|Australia|2020-04-03	Oceania|hCoV-19/New Zealand/20VR2495/2020|EPI ISL 456381|B.1.1|New Zealand|2020-04-15	0.0004074539	Oceania
Oceania|hCoV-19/Australia/SAP145/2020|EPI ISL 467987|B.1|Australia|2020-04-03	Oceania|hCoV-19/New Zealand/20VR2495/2020|EPI ISL 456381|B.1.1|New Zealand|2020-04-15	0.0002388921	Oceania
Oceania|hCoV-19/Australia/VIC1038/2020|EPI ISL 430534|B.1.1|Australia|2020-04-03	Oceania|hCoV-19/New Zealand/20VR2495/2020|EPI ISL 456381|B.1.1|New Zealand|2020-04-15	0.0000683204	Oceania
Oceania|hCoV-19/New Zealand/20VR2055/2020|EPI ISL 456350|B.1.1|New Zealand|2020-04-03	Oceania|hCoV-19/New Zealand/20VR2495/2020|EPI ISL 456381|B.1.1|New Zealand|2020-04-15	0.0000342367	Oceania
Oceania|hCoV-19/New Zealand/20VR1947/2020|EPI ISL 456318|B.31|New Zealand|2020-04-03	Oceania|hCoV-19/New Zealand/20VR2495/2020|EPI ISL 456381|B.1.1|New Zealand|2020-04-15	0.0006166964	Oceania
Oceania|hCoV-19/New Zealand/20VR1927/2020|EPI ISL 456311|B.1|New Zealand|2020-04-03	Oceania|hCoV-19/New Zealand/20VR2495/2020|EPI ISL 456381|B.1.1|New Zealand|2020-04-15	0.0002055433	Oceania
Oceania|hCoV-19/New Zealand/20VR1928/2020|EPI ISL 456312|B|New Zealand|2020-04-03	Oceania|hCoV-19/New Zealand/20VR2495/2020|EPI ISL 456381|B.1.1|New Zealand|2020-04-15	0.0002054903	Oceania
Oceania|hCoV-19/Australia/VIC818/2020|EPI ISL 427090|B.1.22|Australia|2020-04-03	Oceania|hCoV-19/New Zealand/20VR2495/2020|EPI ISL 456381|B.1.1|New Zealand|2020-04-15	0.0004809039	Oceania
Oceania|hCoV-19/Australia/SAP247/2020|EPI ISL 483081|B.1|Australia|2020-04-03	Oceania|hCoV-19/New Zealand/20VR2495/2020|EPI ISL 456381|B.1.1|New Zealand|2020-04-15	0.0002750652	Oceania
Oceania|hCoV-19/Australia/VIC816/2020|EPI ISL 427089|B.1.5|Australia|2020-04-03	Oceania|hCoV-19/New Zealand/20VR2495/2020|EPI ISL 456381|B.1.1|New Zealand|2020-04-15	0.0002767945	Oceania
Oceania|hCoV-19/New Zealand/20VR1929/2020|EPI ISL 456313|B|New Zealand|2020-04-03	Oceania|hCoV-19/New Zealand/20VR2495/2020|EPI ISL 456381|B.1.1|New Zealand|2020-04-15	0.0001761427	Oceania
Oceania|hCoV-19/Australia/VIC837/2020|EPI ISL 427101|B.1.22|Australia|2020-04-04	Oceania|hCoV-19/New Zealand/20VR2495/2020|EPI ISL 456381|B.1.1|New Zealand|2020-04-15	0.0003360734	Oceania
Oceania|hCoV-19/Australia/NSW2544/2020|EPI ISL 527045|B.1|Australia|2020-04-04	Oceania|hCoV-19/New Zealand/20VR2495/2020|EPI ISL 456381|B.1.1|New Zealand|2020-04-15	0.0002688602	Oceania
Oceania|hCoV-19/Australia/NSW2543/2020|EPI ISL 527044|B.1|Australia|2020-04-04	Oceania|hCoV-19/New Zealand/20VR2495/2020|EPI ISL 456381|B.1.1|New Zealand|2020-04-15	0.0003024826	Oceania
Oceania|hCoV-19/Australia/NSW2550/2020|EPI ISL 527051|B.1.98|Australia|2020-04-04	Oceania|hCoV-19/New Zealand/20VR2495/2020|EPI ISL 456381|B.1.1|New Zealand|2020-04-15	0.0002352261	Oceania
Oceania|hCoV-19/Australia/VIC848/2020|EPI ISL 427108|B.1|Australia|2020-04-04	Oceania|hCoV-19/New Zealand/20VR2495/2020|EPI ISL 456381|B.1.1|New Zealand|2020-04-15	0.0002352478	Oceania
Oceania|hCoV-19/Australia/NSW2548/2020|EPI ISL 527049|B.1.98|Australia|2020-04-04	Oceania|hCoV-19/New Zealand/20VR2495/2020|EPI ISL 456381|B.1.1|New Zealand|2020-04-15	0.0003697225	Oceania
Oceania|hCoV-19/Australia/NSW2536/2020|EPI ISL 527039|B.1.98|Australia|2020-04-04	Oceania|hCoV-19/New Zealand/20VR2495/2020|EPI ISL 456381|B.1.1|New Zealand|2020-04-15	0.0003024739	Oceania
Oceania|hCoV-19/Australia/NSW2547/2020|EPI ISL 527048|B.1|Australia|2020-04-04	Oceania|hCoV-19/New Zealand/20VR2495/2020|EPI ISL 456381|B.1.1|New Zealand|2020-04-15	0.0002352396	Oceania
Oceania|hCoV-19/Australia/VIC843/2020|EPI ISL 427103|B.1.5|Australia|2020-04-04	Oceania|hCoV-19/New Zealand/20VR2495/2020|EPI ISL 456381|B.1.1|New Zealand|2020-04-15	0.0001344067	Oceania
Oceania|hCoV-19/Australia/VIC842/2020|EPI ISL 427102|B.1|Australia|2020-04-04	Oceania|hCoV-19/New Zealand/20VR2495/2020|EPI ISL 456381|B.1.1|New Zealand|2020-04-15	0.0003360832	Oceania
Oceania|hCoV-19/Australia/NSW2551/2020|EPI ISL 527052|B.1.98|Australia|2020-04-04	Oceania|hCoV-19/New Zealand/20VR2495/2020|EPI ISL 456381|B.1.1|New Zealand|2020-04-15	0.0003361045	Oceania
Oceania|hCoV-19/Australia/NSW2545/2020|EPI ISL 527046|B.40|Australia|2020-04-04	Oceania|hCoV-19/New Zealand/20VR2495/2020|EPI ISL 456381|B.1.1|New Zealand|2020-04-15	0.0004369677	Oceania
Oceania|hCoV-19/Australia/NSW2549/2020|EPI ISL 527050|B.1.98|Australia|2020-04-04	Oceania|hCoV-19/New Zealand/20VR2495/2020|EPI ISL 456381|B.1.1|New Zealand|2020-04-15	0.0004369828	Oceania
Oceania|hCoV-19/Australia/VIC846/2020|EPI ISL 427106|B.4|Australia|2020-04-04	Oceania|hCoV-19/New Zealand/20VR2495/2020|EPI ISL 456381|B.1.1|New Zealand|2020-04-15	0.0005714925	Oceania
Oceania|hCoV-19/Australia/VIC845/2020|EPI ISL 427105|B.1.22|Australia|2020-04-04	Oceania|hCoV-19/New Zealand/20VR2495/2020|EPI ISL 456381|B.1.1|New Zealand|2020-04-15	0.0003697054	Oceania
Oceania|hCoV-19/Australia/NSW2542/2020|EPI ISL 527043|B.1|Australia|2020-04-04	Oceania|hCoV-19/New Zealand/20VR2495/2020|EPI ISL 456381|B.1.1|New Zealand|2020-04-15	0.0002688679	Oceania
Oceania|hCoV-19/Australia/VIC1062/2020|EPI ISL 430578|B.1.5|Australia|2020-04-04	Oceania|hCoV-19/New Zealand/20VR2495/2020|EPI ISL 456381|B.1.1|New Zealand|2020-04-15	0.0002688679	Oceania
Oceania|hCoV-19/Australia/NSW298/2020|EPI ISL 451562|B.1.5|Australia|2020-04-04	Oceania|hCoV-19/New Zealand/20VR2495/2020|EPI ISL 456381|B.1.1|New Zealand|2020-04-15	0.0002721717	Oceania
Oceania|hCoV-19/Australia/NSW295/2020|EPI ISL 451559|B.4|Australia|2020-04-04	Oceania|hCoV-19/New Zealand/20VR2495/2020|EPI ISL 456381|B.1.1|New Zealand|2020-04-15	0.0004423713	Oceania
Oceania|hCoV-19/Australia/NSW296/2020|EPI ISL 451560|B.1.1|Australia|2020-04-04	Oceania|hCoV-19/New Zealand/20VR2495/2020|EPI ISL 456381|B.1.1|New Zealand|2020-04-15	0.0000680253	Oceania
Oceania|hCoV-19/Australia/NSW309/2020|EPI ISL 451573|B.1.5|Australia|2020-04-04	Oceania|hCoV-19/New Zealand/20VR2495/2020|EPI ISL 456381|B.1.1|New Zealand|2020-04-15	0.0001700967	Oceania
Oceania|hCoV-19/New Zealand/20VR2063/2020|EPI ISL 456355|B.1.1|New Zealand|2020-04-04	Oceania|hCoV-19/New Zealand/20VR2495/2020|EPI ISL 456381|B.1.1|New Zealand|2020-04-15	0.0000335984	Oceania
Oceania|hCoV-19/New Zealand/20VR1936/2020|EPI ISL 456315|B.1|New Zealand|2020-04-04	Oceania|hCoV-19/New Zealand/20VR2495/2020|EPI ISL 456381|B.1.1|New Zealand|2020-04-15	0.0002353040	Oceania
Oceania|hCoV-19/Australia/VIC851/2020|EPI ISL 427111|B.1.1|Australia|2020-04-04	Oceania|hCoV-19/New Zealand/20VR2495/2020|EPI ISL 456381|B.1.1|New Zealand|2020-04-15	0.0000672185	Oceania
Oceania|hCoV-19/Australia/VIC849/2020|EPI ISL 427109|B.1|Australia|2020-04-04	Oceania|hCoV-19/New Zealand/20VR2495/2020|EPI ISL 456381|B.1.1|New Zealand|2020-04-15	0.0002017360	Oceania
Oceania|hCoV-19/Australia/VIC850/2020|EPI ISL 427110|B.1.1|Australia|2020-04-04	Oceania|hCoV-19/New Zealand/20VR2495/2020|EPI ISL 456381|B.1.1|New Zealand|2020-04-15	0.0000336969	Oceania
Oceania|hCoV-19/Australia/VIC852/2020|EPI ISL 427112|B.1.1|Australia|2020-04-04	Oceania|hCoV-19/New Zealand/20VR2495/2020|EPI ISL 456381|B.1.1|New Zealand|2020-04-15	0.0000339542	Oceania
Oceania|hCoV-19/Australia/VIC829/2020|EPI ISL 427097|B.1.5|Australia|2020-04-04	Oceania|hCoV-19/New Zealand/20VR2495/2020|EPI ISL 456381|B.1.1|New Zealand|2020-04-15	0.0001707034	Oceania
Oceania|hCoV-19/Australia/VIC1276/2020|EPI ISL 430685|B.1.1.10|Australia|2020-04-04	Oceania|hCoV-19/New Zealand/20VR2495/2020|EPI ISL 456381|B.1.1|New Zealand|2020-04-15	0.0002054850	Oceania
Oceania|hCoV-19/Australia/VIC834/2020|EPI ISL 427099|B.1|Australia|2020-04-04	Oceania|hCoV-19/New Zealand/20VR2495/2020|EPI ISL 456381|B.1.1|New Zealand|2020-04-15	0.0002091308	Oceania
Oceania|hCoV-19/Australia/VIC844/2020|EPI ISL 427104|B.1.5|Australia|2020-04-04	Oceania|hCoV-19/New Zealand/20VR2495/2020|EPI ISL 456381|B.1.1|New Zealand|2020-04-15	0.0002107071	Oceania
Oceania|hCoV-19/New Zealand/20VR2097/2020|EPI ISL 456376|B.1.370|New Zealand|2020-04-05	Oceania|hCoV-19/New Zealand/20VR2495/2020|EPI ISL 456381|B.1.1|New Zealand|2020-04-15	0.0003024593	Oceania
Oceania|hCoV-19/Australia/VIC857/2020|EPI ISL 427116|B.1|Australia|2020-04-05	Oceania|hCoV-19/New Zealand/20VR2495/2020|EPI ISL 456381|B.1.1|New Zealand|2020-04-15	0.0002352370	Oceania
Oceania|hCoV-19/Australia/VIC858/2020|EPI ISL 427117|B.1.1|Australia|2020-04-05	Oceania|hCoV-19/New Zealand/20VR2495/2020|EPI ISL 456381|B.1.1|New Zealand|2020-04-15	0.0000671936	Oceania
Oceania|hCoV-19/Australia/VIC860/2020|EPI ISL 427118|B.1.1|Australia|2020-04-05	Oceania|hCoV-19/New Zealand/20VR2495/2020|EPI ISL 456381|B.1.1|New Zealand|2020-04-15	0.0000335961	Oceania
Oceania|hCoV-19/Australia/VIC876/2020|EPI ISL 427131|B.1.1.33|Australia|2020-04-05	Oceania|hCoV-19/New Zealand/20VR2495/2020|EPI ISL 456381|B.1.1|New Zealand|2020-04-15	0.0001007925	Oceania
Oceania|hCoV-19/Australia/SAP441/2020|EPI ISL 508132|B.1.1|Australia|2020-04-05	Oceania|hCoV-19/New Zealand/20VR2495/2020|EPI ISL 456381|B.1.1|New Zealand|2020-04-15	0.0001007925	Oceania
Oceania|hCoV-19/Australia/NSW2132/2020|EPI ISL 500625|B.1|Australia|2020-04-05	Oceania|hCoV-19/New Zealand/20VR2495/2020|EPI ISL 456381|B.1.1|New Zealand|2020-04-15	0.0003024634	Oceania
Oceania|hCoV-19/Australia/VIC869/2020|EPI ISL 427124|B.3|Australia|2020-04-05	Oceania|hCoV-19/New Zealand/20VR2495/2020|EPI ISL 456381|B.1.1|New Zealand|2020-04-15	0.0003697138	Oceania
Oceania|hCoV-19/Australia/VIC863/2020|EPI ISL 427120|B.1|Australia|2020-04-05	Oceania|hCoV-19/New Zealand/20VR2495/2020|EPI ISL 456381|B.1.1|New Zealand|2020-04-15	0.0002016276	Oceania
Oceania|hCoV-19/Australia/NSW275/2020|EPI ISL 451539|B.6|Australia|2020-04-05	Oceania|hCoV-19/New Zealand/20VR2495/2020|EPI ISL 456381|B.1.1|New Zealand|2020-04-15	0.0005445163	Oceania
Oceania|hCoV-19/Australia/WA99/2020|EPI ISL 512752|B.1.1|Australia|2020-04-05	Oceania|hCoV-19/New Zealand/20VR2495/2020|EPI ISL 456381|B.1.1|New Zealand|2020-04-15	0.0002041283	Oceania
Oceania|hCoV-19/Australia/NSW2131/2020|EPI ISL 500624|B.1|Australia|2020-04-05	Oceania|hCoV-19/New Zealand/20VR2495/2020|EPI ISL 456381|B.1.1|New Zealand|2020-04-15	0.0003360958	Oceania
Oceania|hCoV-19/New Zealand/20VR2059/2020|EPI ISL 456353|B.1|New Zealand|2020-04-05	Oceania|hCoV-19/New Zealand/20VR2495/2020|EPI ISL 456381|B.1.1|New Zealand|2020-04-15	0.0002017064	Oceania
Oceania|hCoV-19/Australia/VIC870/2020|EPI ISL 427125|B.1.5|Australia|2020-04-05	Oceania|hCoV-19/New Zealand/20VR2495/2020|EPI ISL 456381|B.1.1|New Zealand|2020-04-15	0.0001348007	Oceania
Oceania|hCoV-19/Australia/VIC1071/2020|EPI ISL 430581|B.1|Australia|2020-04-05	Oceania|hCoV-19/New Zealand/20VR2495/2020|EPI ISL 456381|B.1.1|New Zealand|2020-04-15	0.0001685887	Oceania
Oceania|hCoV-19/Australia/VIC873/2020|EPI ISL 427128|B.1|Australia|2020-04-05	Oceania|hCoV-19/New Zealand/20VR2495/2020|EPI ISL 456381|B.1.1|New Zealand|2020-04-15	0.0002024505	Oceania
Oceania|hCoV-19/Australia/WA83/2020|EPI ISL 512736|B.1.1|Australia|2020-04-05	Oceania|hCoV-19/New Zealand/20VR2495/2020|EPI ISL 456381|B.1.1|New Zealand|2020-04-15	0.0001738353	Oceania
Oceania|hCoV-19/Australia/VIC872/2020|EPI ISL 427127|B.52|Australia|2020-04-05	Oceania|hCoV-19/New Zealand/20VR2495/2020|EPI ISL 456381|B.1.1|New Zealand|2020-04-15	0.0005527308	Oceania
Oceania|hCoV-19/New Zealand/20VR2098/2020|EPI ISL 548125|B.1.1|New Zealand|2020-04-05	Oceania|hCoV-19/New Zealand/20VR2495/2020|EPI ISL 456381|B.1.1|New Zealand|2020-04-15	0.0000350649	Oceania
Oceania|hCoV-19/New Zealand/20VR2092/2020|EPI ISL 456373|B.1|New Zealand|2020-04-05	Oceania|hCoV-19/New Zealand/20VR2495/2020|EPI ISL 456381|B.1.1|New Zealand|2020-04-15	0.0001403202	Oceania
Oceania|hCoV-19/Australia/SAP027/2020|EPI ISL 468009|B.1|Australia|2020-04-06	Oceania|hCoV-19/New Zealand/20VR2495/2020|EPI ISL 456381|B.1.1|New Zealand|2020-04-15	0.0002016226	Oceania
Oceania|hCoV-19/Australia/VIC881/2020|EPI ISL 427135|B.1.1|Australia|2020-04-06	Oceania|hCoV-19/New Zealand/20VR2495/2020|EPI ISL 456381|B.1.1|New Zealand|2020-04-15	0.0001008000	Oceania
Oceania|hCoV-19/Australia/VIC883/2020|EPI ISL 427136|B.1.356|Australia|2020-04-06	Oceania|hCoV-19/New Zealand/20VR2495/2020|EPI ISL 456381|B.1.1|New Zealand|2020-04-15	0.0003025654	Oceania
Oceania|hCoV-19/Australia/WA15/2020|EPI ISL 470833|B.1|Australia|2020-04-06	Oceania|hCoV-19/New Zealand/20VR2495/2020|EPI ISL 456381|B.1.1|New Zealand|2020-04-15	0.0002016298	Oceania
Oceania|hCoV-19/Australia/VIC884/2020|EPI ISL 427137|B.1|Australia|2020-04-06	Oceania|hCoV-19/New Zealand/20VR2495/2020|EPI ISL 456381|B.1.1|New Zealand|2020-04-15	0.0000336164	Oceania
Oceania|hCoV-19/Australia/VIC1080/2020|EPI ISL 430579|B.1|Australia|2020-04-06	Oceania|hCoV-19/New Zealand/20VR2495/2020|EPI ISL 456381|B.1.1|New Zealand|2020-04-15	0.0003024773	Oceania
Oceania|hCoV-19/Australia/NSW2577/2020|EPI ISL 527062|B.1|Australia|2020-04-06	Oceania|hCoV-19/New Zealand/20VR2495/2020|EPI ISL 456381|B.1.1|New Zealand|2020-04-15	0.0002352396	Oceania
Oceania|hCoV-19/Australia/NSW544/2020|EPI ISL 455083|B.1.5|Australia|2020-04-06	Oceania|hCoV-19/New Zealand/20VR2495/2020|EPI ISL 456381|B.1.1|New Zealand|2020-04-15	0.0002381564	Oceania
Oceania|hCoV-19/Australia/NSW381/2020|EPI ISL 451641|B.1.5|Australia|2020-04-06	Oceania|hCoV-19/New Zealand/20VR2495/2020|EPI ISL 456381|B.1.1|New Zealand|2020-04-15	0.0001360706	Oceania
Oceania|hCoV-19/Australia/NSW321/2020|EPI ISL 451583|B.1|Australia|2020-04-06	Oceania|hCoV-19/New Zealand/20VR2495/2020|EPI ISL 456381|B.1.1|New Zealand|2020-04-15	0.0002721891	Oceania
Oceania|hCoV-19/Australia/VIC887/2020|EPI ISL 427140|B.31|Australia|2020-04-06	Oceania|hCoV-19/New Zealand/20VR2495/2020|EPI ISL 456381|B.1.1|New Zealand|2020-04-15	0.0006412354	Oceania
Oceania|hCoV-19/Australia/VIC1089/2020|EPI ISL 430673|B.1.1|Australia|2020-04-06	Oceania|hCoV-19/New Zealand/20VR2495/2020|EPI ISL 456381|B.1.1|New Zealand|2020-04-15	0.0000677933	Oceania
Oceania|hCoV-19/Australia/VIC885/2020|EPI ISL 427138|B.1|Australia|2020-04-06	Oceania|hCoV-19/New Zealand/20VR2495/2020|EPI ISL 456381|B.1.1|New Zealand|2020-04-15	0.0002035424	Oceania
Oceania|hCoV-19/Australia/VIC1088/2020|EPI ISL 521864|B.6|Australia|2020-04-06	Oceania|hCoV-19/New Zealand/20VR2495/2020|EPI ISL 456381|B.1.1|New Zealand|2020-04-15	0.0004413904	Oceania
Oceania|hCoV-19/New Zealand/20VR2066/2020|EPI ISL 456357|B.31|New Zealand|2020-04-06	Oceania|hCoV-19/New Zealand/20VR2495/2020|EPI ISL 456381|B.1.1|New Zealand|2020-04-15	0.0006120210	Oceania
Oceania|hCoV-19/Australia/VIC888/2020|EPI ISL 427141|B.1|Australia|2020-04-06	Oceania|hCoV-19/New Zealand/20VR2495/2020|EPI ISL 456381|B.1.1|New Zealand|2020-04-15	0.0002384850	Oceania
Oceania|hCoV-19/Australia/VIC1078/2020|EPI ISL 430564|B.1|Australia|2020-04-06	Oceania|hCoV-19/New Zealand/20VR2495/2020|EPI ISL 456381|B.1.1|New Zealand|2020-04-15	0.0002754367	Oceania
Oceania|hCoV-19/Australia/WA44/2020|EPI ISL 470861|B.1|Australia|2020-04-07	Oceania|hCoV-19/New Zealand/20VR2495/2020|EPI ISL 456381|B.1.1|New Zealand|2020-04-15	0.0002688551	Oceania
Oceania|hCoV-19/Australia/VIC1112/2020|EPI ISL 430573|B.1|Australia|2020-04-07	Oceania|hCoV-19/New Zealand/20VR2495/2020|EPI ISL 456381|B.1.1|New Zealand|2020-04-15	0.0002016276	Oceania
Oceania|hCoV-19/Australia/SAP297/2020|EPI ISL 468025|B.1.5|Australia|2020-04-07	Oceania|hCoV-19/New Zealand/20VR2495/2020|EPI ISL 456381|B.1.1|New Zealand|2020-04-15	0.0002352437	Oceania
Oceania|hCoV-19/Australia/NSW383/2020|EPI ISL 451643|B.1.5|Australia|2020-04-07	Oceania|hCoV-19/New Zealand/20VR2495/2020|EPI ISL 456381|B.1.1|New Zealand|2020-04-15	0.0003061994	Oceania
Oceania|hCoV-19/Australia/NSW604/2020|EPI ISL 478716|B.1|Australia|2020-04-07	Oceania|hCoV-19/New Zealand/20VR2495/2020|EPI ISL 456381|B.1.1|New Zealand|2020-04-15	0.0003402665	Oceania
Oceania|hCoV-19/Australia/ACT0051/2020|EPI ISL 498518|B.1|Australia|2020-04-07	Oceania|hCoV-19/New Zealand/20VR2495/2020|EPI ISL 456381|B.1.1|New Zealand|2020-04-15	0.0002688837	Oceania
Oceania|hCoV-19/Australia/VIC1279/2020|EPI ISL 430678|B.1.1|Australia|2020-04-07	Oceania|hCoV-19/New Zealand/20VR2495/2020|EPI ISL 456381|B.1.1|New Zealand|2020-04-15	0.0000672139	Oceania
Oceania|hCoV-19/Australia/SAP298/2020|EPI ISL 468007|B.1.5|Australia|2020-04-07	Oceania|hCoV-19/New Zealand/20VR2495/2020|EPI ISL 456381|B.1.1|New Zealand|2020-04-15	0.0002356475	Oceania
Oceania|hCoV-19/Australia/VIC1094/2020|EPI ISL 430583|B.1.5|Australia|2020-04-07	Oceania|hCoV-19/New Zealand/20VR2495/2020|EPI ISL 456381|B.1.1|New Zealand|2020-04-15	0.0002021266	Oceania
Oceania|hCoV-19/Australia/VIC1110/2020|EPI ISL 430569|B.1.1|Australia|2020-04-07	Oceania|hCoV-19/New Zealand/20VR2495/2020|EPI ISL 456381|B.1.1|New Zealand|2020-04-15	0.0000675644	Oceania
Oceania|hCoV-19/Australia/VIC1109/2020|EPI ISL 430618|B.1|Australia|2020-04-07	Oceania|hCoV-19/New Zealand/20VR2495/2020|EPI ISL 456381|B.1.1|New Zealand|2020-04-15	0.0003041329	Oceania
Oceania|hCoV-19/Australia/VIC1113/2020|EPI ISL 430575|B.1|Australia|2020-04-07	Oceania|hCoV-19/New Zealand/20VR2495/2020|EPI ISL 456381|B.1.1|New Zealand|2020-04-15	0.0003045342	Oceania
Oceania|hCoV-19/Australia/WA43/2020|EPI ISL 470860|B.1|Australia|2020-04-07	Oceania|hCoV-19/New Zealand/20VR2495/2020|EPI ISL 456381|B.1.1|New Zealand|2020-04-15	0.0002719531	Oceania
Oceania|hCoV-19/Australia/VIC1106/2020|EPI ISL 430588|B.1.265|Australia|2020-04-07	Oceania|hCoV-19/New Zealand/20VR2495/2020|EPI ISL 456381|B.1.1|New Zealand|2020-04-15	0.0003061634	Oceania
Oceania|hCoV-19/Australia/TAS60/2020|EPI ISL 522733|B.1|Australia|2020-04-07	Oceania|hCoV-19/New Zealand/20VR2495/2020|EPI ISL 456381|B.1.1|New Zealand|2020-04-15	0.0003072702	Oceania
Oceania|hCoV-19/New Zealand/20VR2046/2020|EPI ISL 456345|B.1.5|New Zealand|2020-04-07	Oceania|hCoV-19/New Zealand/20VR2495/2020|EPI ISL 456381|B.1.1|New Zealand|2020-04-15	0.0000345415	Oceania
Oceania|hCoV-19/New Zealand/20VR2072/2020|EPI ISL 456359|B|New Zealand|2020-04-07	Oceania|hCoV-19/New Zealand/20VR2495/2020|EPI ISL 456381|B.1.1|New Zealand|2020-04-15	0.0004178323	Oceania
Oceania|hCoV-19/Australia/VIC1111/2020|EPI ISL 430570|B.1|Australia|2020-04-07	Oceania|hCoV-19/New Zealand/20VR2495/2020|EPI ISL 456381|B.1.1|New Zealand|2020-04-15	0.0002442390	Oceania
Oceania|hCoV-19/Australia/SAP301/2020|EPI ISL 467986|B.1|Australia|2020-04-07	Oceania|hCoV-19/New Zealand/20VR2495/2020|EPI ISL 456381|B.1.1|New Zealand|2020-04-15	0.0006325111	Oceania
Oceania|hCoV-19/Australia/VIC1092/2020|EPI ISL 430582|B.1|Australia|2020-04-07	Oceania|hCoV-19/New Zealand/20VR2495/2020|EPI ISL 456381|B.1.1|New Zealand|2020-04-15	0.0002114227	Oceania
Oceania|hCoV-19/Australia/VIC1280/2020|EPI ISL 430709|B.1.1|Australia|2020-04-07	Oceania|hCoV-19/New Zealand/20VR2495/2020|EPI ISL 456381|B.1.1|New Zealand|2020-04-15	0.0000691445	Oceania
Oceania|hCoV-19/Australia/WA45/2020|EPI ISL 470862|B.1|Australia|2020-04-08	Oceania|hCoV-19/New Zealand/20VR2495/2020|EPI ISL 456381|B.1.1|New Zealand|2020-04-15	0.0003360830	Oceania
Oceania|hCoV-19/Australia/QLD969/2020|EPI ISL 530233|B.1|Australia|2020-04-08	Oceania|hCoV-19/New Zealand/20VR2495/2020|EPI ISL 456381|B.1.1|New Zealand|2020-04-15	0.0002016276	Oceania
Oceania|hCoV-19/Australia/WA17/2020|EPI ISL 470835|B.1|Australia|2020-04-08	Oceania|hCoV-19/New Zealand/20VR2495/2020|EPI ISL 456381|B.1.1|New Zealand|2020-04-15	0.0002016298	Oceania
Oceania|hCoV-19/Australia/NSW595/2020|EPI ISL 478707|B.1.1|Australia|2020-04-08	Oceania|hCoV-19/New Zealand/20VR2495/2020|EPI ISL 456381|B.1.1|New Zealand|2020-04-15	0.0000680253	Oceania
Oceania|hCoV-19/Australia/NSW603/2020|EPI ISL 478715|B.1|Australia|2020-04-08	Oceania|hCoV-19/New Zealand/20VR2495/2020|EPI ISL 456381|B.1.1|New Zealand|2020-04-15	0.0003402665	Oceania
Oceania|hCoV-19/Australia/NSW302/2020|EPI ISL 451566|B.1.5|Australia|2020-04-08	Oceania|hCoV-19/New Zealand/20VR2495/2020|EPI ISL 456381|B.1.1|New Zealand|2020-04-15	0.0001700997	Oceania
Oceania|hCoV-19/Australia/NSW294/2020|EPI ISL 451558|B.1.1.33|Australia|2020-04-08	Oceania|hCoV-19/New Zealand/20VR2495/2020|EPI ISL 456381|B.1.1|New Zealand|2020-04-15	0.0001020401	Oceania
Oceania|hCoV-19/Australia/NSW352/2020|EPI ISL 451613|B.1.5|Australia|2020-04-08	Oceania|hCoV-19/New Zealand/20VR2495/2020|EPI ISL 456381|B.1.1|New Zealand|2020-04-15	0.0001360706	Oceania
Oceania|hCoV-19/Australia/WA60/2020|EPI ISL 512713|B.1|Australia|2020-04-08	Oceania|hCoV-19/New Zealand/20VR2495/2020|EPI ISL 456381|B.1.1|New Zealand|2020-04-15	0.0003062490	Oceania
Oceania|hCoV-19/Australia/WA104/2020|EPI ISL 512757|B.1|Australia|2020-04-08	Oceania|hCoV-19/New Zealand/20VR2495/2020|EPI ISL 456381|B.1.1|New Zealand|2020-04-15	0.0002381615	Oceania
Oceania|hCoV-19/Australia/WA61/2020|EPI ISL 512714|B.1|Australia|2020-04-08	Oceania|hCoV-19/New Zealand/20VR2495/2020|EPI ISL 456381|B.1.1|New Zealand|2020-04-15	0.0002041401	Oceania
Oceania|hCoV-19/Australia/VIC1135/2020|EPI ISL 430601|B.1.370|Australia|2020-04-08	Oceania|hCoV-19/New Zealand/20VR2495/2020|EPI ISL 456381|B.1.1|New Zealand|2020-04-15	0.0003024839	Oceania
Oceania|hCoV-19/Australia/VIC1281/2020|EPI ISL 430676|B.1.1|Australia|2020-04-08	Oceania|hCoV-19/New Zealand/20VR2495/2020|EPI ISL 456381|B.1.1|New Zealand|2020-04-15	0.0000672162	Oceania
Oceania|hCoV-19/Australia/VIC1119/2020|EPI ISL 430567|B.1|Australia|2020-04-08	Oceania|hCoV-19/New Zealand/20VR2495/2020|EPI ISL 456381|B.1.1|New Zealand|2020-04-15	0.0002691902	Oceania
Oceania|hCoV-19/Australia/VIC899/2020|EPI ISL 427149|B.52|Australia|2020-04-08	Oceania|hCoV-19/New Zealand/20VR2495/2020|EPI ISL 456381|B.1.1|New Zealand|2020-04-15	0.0005400650	Oceania
Oceania|hCoV-19/Australia/VIC-CBA5/2020|EPI ISL 430065|B.1.1.71|Australia|2020-04-08	Oceania|hCoV-19/New Zealand/20VR2495/2020|EPI ISL 456381|B.1.1|New Zealand|2020-04-15	0.0001687247	Oceania
Oceania|hCoV-19/Australia/VIC1139/2020|EPI ISL 430610|B.1|Australia|2020-04-08	Oceania|hCoV-19/New Zealand/20VR2495/2020|EPI ISL 456381|B.1.1|New Zealand|2020-04-15	0.0003381855	Oceania
Oceania|hCoV-19/Australia/VIC1134/2020|EPI ISL 430600|B.1|Australia|2020-04-08	Oceania|hCoV-19/New Zealand/20VR2495/2020|EPI ISL 456381|B.1.1|New Zealand|2020-04-15	0.0002367083	Oceania
Oceania|hCoV-19/Australia/VIC1143/2020|EPI ISL 430614|B.1.1|Australia|2020-04-08	Oceania|hCoV-19/New Zealand/20VR2495/2020|EPI ISL 456381|B.1.1|New Zealand|2020-04-15	0.0000676157	Oceania
Oceania|hCoV-19/Australia/VIC1137/2020|EPI ISL 430607|B.1|Australia|2020-04-08	Oceania|hCoV-19/New Zealand/20VR2495/2020|EPI ISL 456381|B.1.1|New Zealand|2020-04-15	0.0002029161	Oceania
Oceania|hCoV-19/Australia/VIC1138/2020|EPI ISL 430609|B.1.1|Australia|2020-04-08	Oceania|hCoV-19/New Zealand/20VR2495/2020|EPI ISL 456381|B.1.1|New Zealand|2020-04-15	0.0000338131	Oceania
Oceania|hCoV-19/Australia/VIC-CBA6/2020|EPI ISL 430066|B.1|Australia|2020-04-08	Oceania|hCoV-19/New Zealand/20VR2495/2020|EPI ISL 456381|B.1.1|New Zealand|2020-04-15	0.0003412809	Oceania
Oceania|hCoV-19/Australia/VIC1136/2020|EPI ISL 430606|B|Australia|2020-04-08	Oceania|hCoV-19/New Zealand/20VR2495/2020|EPI ISL 456381|B.1.1|New Zealand|2020-04-15	0.0004800435	Oceania
Oceania|hCoV-19/New Zealand/20VR2074/2020|EPI ISL 456361|B.1.1|New Zealand|2020-04-08	Oceania|hCoV-19/New Zealand/20VR2495/2020|EPI ISL 456381|B.1.1|New Zealand|2020-04-15	0.0000689910	Oceania
Oceania|hCoV-19/Australia/VIC1140/2020|EPI ISL 430611|B.1|Australia|2020-04-08	Oceania|hCoV-19/New Zealand/20VR2495/2020|EPI ISL 456381|B.1.1|New Zealand|2020-04-15	0.0003476043	Oceania
Oceania|hCoV-19/Australia/VIC1363/2020|EPI ISL 561517|B.1.1|Australia|2020-04-08	Oceania|hCoV-19/New Zealand/20VR2495/2020|EPI ISL 456381|B.1.1|New Zealand|2020-04-15	0.0001045429	Oceania
Oceania|hCoV-19/Australia/VIC1127/2020|EPI ISL 430608|B.1.1|Australia|2020-04-08	Oceania|hCoV-19/New Zealand/20VR2495/2020|EPI ISL 456381|B.1.1|New Zealand|2020-04-15	0.0000351695	Oceania
Oceania|hCoV-19/Australia/VIC1132/2020|EPI ISL 430593|B.1|Australia|2020-04-08	Oceania|hCoV-19/New Zealand/20VR2495/2020|EPI ISL 456381|B.1.1|New Zealand|2020-04-15	0.0003043901	Oceania
Oceania|hCoV-19/Australia/QLD966/2020|EPI ISL 530234|B.1|Australia|2020-04-09	Oceania|hCoV-19/New Zealand/20VR2495/2020|EPI ISL 456381|B.1.1|New Zealand|2020-04-15	0.0002688725	Oceania
Oceania|hCoV-19/Australia/VIC1159/2020|EPI ISL 430604|B.1.370|Australia|2020-04-09	Oceania|hCoV-19/New Zealand/20VR2495/2020|EPI ISL 456381|B.1.1|New Zealand|2020-04-15	0.0002688555	Oceania
Oceania|hCoV-19/Australia/NSW2437/2020|EPI ISL 527017|B.1.1.33|Australia|2020-04-09	Oceania|hCoV-19/New Zealand/20VR2495/2020|EPI ISL 456381|B.1.1|New Zealand|2020-04-15	0.0001343928	Oceania
Oceania|hCoV-19/Australia/NSW2534/2020|EPI ISL 527038|B.1.98|Australia|2020-04-09	Oceania|hCoV-19/New Zealand/20VR2495/2020|EPI ISL 456381|B.1.1|New Zealand|2020-04-15	0.0003697225	Oceania
Oceania|hCoV-19/Australia/NSW673/2020|EPI ISL 513316|B.1.1.33|Australia|2020-04-09	Oceania|hCoV-19/New Zealand/20VR2495/2020|EPI ISL 456381|B.1.1|New Zealand|2020-04-15	0.0001360564	Oceania
Oceania|hCoV-19/Australia/NSW602/2020|EPI ISL 478714|B.1|Australia|2020-04-09	Oceania|hCoV-19/New Zealand/20VR2495/2020|EPI ISL 456381|B.1.1|New Zealand|2020-04-15	0.0003402665	Oceania
Oceania|hCoV-19/Australia/VIC1161/2020|EPI ISL 430615|B.1|Australia|2020-04-09	Oceania|hCoV-19/New Zealand/20VR2495/2020|EPI ISL 456381|B.1.1|New Zealand|2020-04-15	0.0003025309	Oceania
Oceania|hCoV-19/Australia/VIC1284/2020|EPI ISL 430701|B.1.5|Australia|2020-04-09	Oceania|hCoV-19/New Zealand/20VR2495/2020|EPI ISL 456381|B.1.1|New Zealand|2020-04-15	0.0001681473	Oceania
Oceania|hCoV-19/Australia/VIC1158/2020|EPI ISL 430602|B.1.1|Australia|2020-04-09	Oceania|hCoV-19/New Zealand/20VR2495/2020|EPI ISL 456381|B.1.1|New Zealand|2020-04-15	0.0000672614	Oceania
Oceania|hCoV-19/Australia/VIC1160/2020|EPI ISL 430605|B.1.370|Australia|2020-04-09	Oceania|hCoV-19/New Zealand/20VR2495/2020|EPI ISL 456381|B.1.1|New Zealand|2020-04-15	0.0002705463	Oceania
Oceania|hCoV-19/Australia/VIC1162/2020|EPI ISL 430616|B.1|Australia|2020-04-09	Oceania|hCoV-19/New Zealand/20VR2495/2020|EPI ISL 456381|B.1.1|New Zealand|2020-04-15	0.0002029504	Oceania
Oceania|hCoV-19/Australia/VIC1355/2020|EPI ISL 430638|B.1.1|Australia|2020-04-09	Oceania|hCoV-19/New Zealand/20VR2495/2020|EPI ISL 456381|B.1.1|New Zealand|2020-04-15	0.0000338222	Oceania
Oceania|hCoV-19/Australia/VIC1248/2020|EPI ISL 436114|B.1.5|Australia|2020-04-09	Oceania|hCoV-19/New Zealand/20VR2495/2020|EPI ISL 456381|B.1.1|New Zealand|2020-04-15	0.0001691426	Oceania
Oceania|hCoV-19/Australia/SAP095/2020|EPI ISL 451129|B.1|Australia|2020-04-09	Oceania|hCoV-19/New Zealand/20VR2495/2020|EPI ISL 456381|B.1.1|New Zealand|2020-04-15	0.0003385047	Oceania
Oceania|hCoV-19/Australia/VIC1247/2020|EPI ISL 436113|B.1.1|Australia|2020-04-09	Oceania|hCoV-19/New Zealand/20VR2495/2020|EPI ISL 456381|B.1.1|New Zealand|2020-04-15	0.0000338921	Oceania
Oceania|hCoV-19/Australia/VIC1164/2020|EPI ISL 430624|B.1.22|Australia|2020-04-09	Oceania|hCoV-19/New Zealand/20VR2495/2020|EPI ISL 456381|B.1.1|New Zealand|2020-04-15	0.0003059240	Oceania
Oceania|hCoV-19/New Zealand/20VR2048/2020|EPI ISL 456346|B.1|New Zealand|2020-04-09	Oceania|hCoV-19/New Zealand/20VR2495/2020|EPI ISL 456381|B.1.1|New Zealand|2020-04-15	0.0002767519	Oceania
Oceania|hCoV-19/Australia/VIC1285/2020|EPI ISL 430702|B.1.5|Australia|2020-04-09	Oceania|hCoV-19/New Zealand/20VR2495/2020|EPI ISL 456381|B.1.1|New Zealand|2020-04-15	0.0001759012	Oceania
Oceania|hCoV-19/Australia/VIC1178/2020|EPI ISL 430674|B.1.1|Australia|2020-04-10	Oceania|hCoV-19/New Zealand/20VR2495/2020|EPI ISL 456381|B.1.1|New Zealand|2020-04-15	0.0001008187	Oceania
Oceania|hCoV-19/Australia/VIC1313/2020|EPI ISL 430714|B.1.5|Australia|2020-04-10	Oceania|hCoV-19/New Zealand/20VR2495/2020|EPI ISL 456381|B.1.1|New Zealand|2020-04-15	0.0001682096	Oceania
Oceania|hCoV-19/Australia/VIC1300/2020|EPI ISL 430677|B.1.1|Australia|2020-04-10	Oceania|hCoV-19/New Zealand/20VR2495/2020|EPI ISL 456381|B.1.1|New Zealand|2020-04-15	0.0000673021	Oceania
Oceania|hCoV-19/Australia/VIC1303/2020|EPI ISL 430694|B.1.1|Australia|2020-04-10	Oceania|hCoV-19/New Zealand/20VR2495/2020|EPI ISL 456381|B.1.1|New Zealand|2020-04-15	0.0001011893	Oceania
Oceania|hCoV-19/Australia/VIC1174/2020|EPI ISL 430623|B.1.370|Australia|2020-04-10	Oceania|hCoV-19/New Zealand/20VR2495/2020|EPI ISL 456381|B.1.1|New Zealand|2020-04-15	0.0002705188	Oceania
Oceania|hCoV-19/Australia/VIC1312/2020|EPI ISL 562136|B.1.5|Australia|2020-04-10	Oceania|hCoV-19/New Zealand/20VR2495/2020|EPI ISL 456381|B.1.1|New Zealand|2020-04-15	0.0001698374	Oceania
Oceania|hCoV-19/Australia/VIC1176/2020|EPI ISL 430630|B.1.5|Australia|2020-04-10	Oceania|hCoV-19/New Zealand/20VR2495/2020|EPI ISL 456381|B.1.1|New Zealand|2020-04-15	0.0001364139	Oceania
Oceania|hCoV-19/Australia/VIC1250/2020|EPI ISL 436115|B.1.1|Australia|2020-04-10	Oceania|hCoV-19/New Zealand/20VR2495/2020|EPI ISL 456381|B.1.1|New Zealand|2020-04-15	0.0001024188	Oceania
Oceania|hCoV-19/Australia/VIC1175/2020|EPI ISL 430625|B.1.22|Australia|2020-04-10	Oceania|hCoV-19/New Zealand/20VR2495/2020|EPI ISL 456381|B.1.1|New Zealand|2020-04-15	0.0003078595	Oceania
Oceania|hCoV-19/Australia/VIC1316/2020|EPI ISL 430690|B.1.370|Australia|2020-04-11	Oceania|hCoV-19/New Zealand/20VR2495/2020|EPI ISL 456381|B.1.1|New Zealand|2020-04-15	0.0003024825	Oceania
Oceania|hCoV-19/Australia/QLD961/2020|EPI ISL 530236|B.1.1|Australia|2020-04-11	Oceania|hCoV-19/New Zealand/20VR2495/2020|EPI ISL 456381|B.1.1|New Zealand|2020-04-15	0.0000335961	Oceania
Oceania|hCoV-19/Australia/NSW2570/2020|EPI ISL 527057|B.1|Australia|2020-04-11	Oceania|hCoV-19/New Zealand/20VR2495/2020|EPI ISL 456381|B.1.1|New Zealand|2020-04-15	0.0002688602	Oceania
Oceania|hCoV-19/Australia/QLD971/2020|EPI ISL 530235|B.1|Australia|2020-04-11	Oceania|hCoV-19/New Zealand/20VR2495/2020|EPI ISL 456381|B.1.1|New Zealand|2020-04-15	0.0003024739	Oceania
Oceania|hCoV-19/Australia/NSW494/2020|EPI ISL 455034|B.1.5|Australia|2020-04-11	Oceania|hCoV-19/New Zealand/20VR2495/2020|EPI ISL 456381|B.1.1|New Zealand|2020-04-15	0.0001700918	Oceania
Oceania|hCoV-19/Australia/NSW332/2020|EPI ISL 451594|B.1.1.33|Australia|2020-04-11	Oceania|hCoV-19/New Zealand/20VR2495/2020|EPI ISL 456381|B.1.1|New Zealand|2020-04-15	0.0001020401	Oceania
Oceania|hCoV-19/Australia/VIC1256/2020|EPI ISL 436120|B.1.370|Australia|2020-04-11	Oceania|hCoV-19/New Zealand/20VR2495/2020|EPI ISL 456381|B.1.1|New Zealand|2020-04-15	0.0003043745	Oceania
Oceania|hCoV-19/Australia/VIC1317/2020|EPI ISL 430691|B.1.1|Australia|2020-04-11	Oceania|hCoV-19/New Zealand/20VR2495/2020|EPI ISL 456381|B.1.1|New Zealand|2020-04-15	0.0001353658	Oceania
Oceania|hCoV-19/Australia/VIC1319/2020|EPI ISL 430700|B.1|Australia|2020-04-11	Oceania|hCoV-19/New Zealand/20VR2495/2020|EPI ISL 456381|B.1.1|New Zealand|2020-04-15	0.0002034316	Oceania
Oceania|hCoV-19/Australia/VIC1321/2020|EPI ISL 430704|B.4|Australia|2020-04-11	Oceania|hCoV-19/New Zealand/20VR2495/2020|EPI ISL 456381|B.1.1|New Zealand|2020-04-15	0.0006116358	Oceania
Oceania|hCoV-19/Australia/VIC1187/2020|EPI ISL 430675|B.1|Australia|2020-04-11	Oceania|hCoV-19/New Zealand/20VR2495/2020|EPI ISL 456381|B.1.1|New Zealand|2020-04-15	0.0003074952	Oceania
Oceania|hCoV-19/Australia/VIC1181/2020|EPI ISL 430627|B.1.1|Australia|2020-04-11	Oceania|hCoV-19/New Zealand/20VR2495/2020|EPI ISL 456381|B.1.1|New Zealand|2020-04-15	0.0001716288	Oceania
Oceania|hCoV-19/Australia/VIC1260/2020|EPI ISL 436123|B.4|Australia|2020-04-11	Oceania|hCoV-19/New Zealand/20VR2495/2020|EPI ISL 456381|B.1.1|New Zealand|2020-04-15	0.0006200408	Oceania
Oceania|hCoV-19/Australia/VIC1183/2020|EPI ISL 430628|B.1.1|Australia|2020-04-11	Oceania|hCoV-19/New Zealand/20VR2495/2020|EPI ISL 456381|B.1.1|New Zealand|2020-04-15	0.0001769108	Oceania
Oceania|hCoV-19/Australia/NSW2571/2020|EPI ISL 527058|B.1.98|Australia|2020-04-12	Oceania|hCoV-19/New Zealand/20VR2495/2020|EPI ISL 456381|B.1.1|New Zealand|2020-04-15	0.0003361040	Oceania
Oceania|hCoV-19/Australia/VIC1329/2020|EPI ISL 430696|B.1.370|Australia|2020-04-12	Oceania|hCoV-19/New Zealand/20VR2495/2020|EPI ISL 456381|B.1.1|New Zealand|2020-04-15	0.0003024927	Oceania
Oceania|hCoV-19/Australia/ACT0059/2020|EPI ISL 498523|B.1|Australia|2020-04-12	Oceania|hCoV-19/New Zealand/20VR2495/2020|EPI ISL 456381|B.1.1|New Zealand|2020-04-15	0.0002688839	Oceania
Oceania|hCoV-19/Australia/VIC1267/2020|EPI ISL 436126|B.1.370|Australia|2020-04-12	Oceania|hCoV-19/New Zealand/20VR2495/2020|EPI ISL 456381|B.1.1|New Zealand|2020-04-15	0.0003045292	Oceania
Oceania|hCoV-19/Australia/VIC1353/2020|EPI ISL 430716|B.1.1|Australia|2020-04-12	Oceania|hCoV-19/New Zealand/20VR2495/2020|EPI ISL 456381|B.1.1|New Zealand|2020-04-15	0.0000676870	Oceania
Oceania|hCoV-19/Australia/NSW2120/2020|EPI ISL 509498|B.1.1|Australia|2020-04-13	Oceania|hCoV-19/New Zealand/20VR2495/2020|EPI ISL 456381|B.1.1|New Zealand|2020-04-15	0.0002016160	Oceania
Oceania|hCoV-19/Australia/NSW601/2020|EPI ISL 478713|B.1|Australia|2020-04-13	Oceania|hCoV-19/New Zealand/20VR2495/2020|EPI ISL 456381|B.1.1|New Zealand|2020-04-15	0.0003743009	Oceania
Oceania|hCoV-19/Australia/NSW377/2020|EPI ISL 451637|B.1.5|Australia|2020-04-13	Oceania|hCoV-19/New Zealand/20VR2495/2020|EPI ISL 456381|B.1.1|New Zealand|2020-04-15	0.0001360706	Oceania
Oceania|hCoV-19/Australia/VIC1336/2020|EPI ISL 430698|B.1.1|Australia|2020-04-13	Oceania|hCoV-19/New Zealand/20VR2495/2020|EPI ISL 456381|B.1.1|New Zealand|2020-04-15	0.0000672441	Oceania
Oceania|hCoV-19/Australia/VIC1369/2020|EPI ISL 563808|B.1.370|Australia|2020-04-13	Oceania|hCoV-19/New Zealand/20VR2495/2020|EPI ISL 456381|B.1.1|New Zealand|2020-04-15	0.0003043747	Oceania
Oceania|hCoV-19/Australia/VIC1340/2020|EPI ISL 430686|B.1|Australia|2020-04-13	Oceania|hCoV-19/New Zealand/20VR2495/2020|EPI ISL 456381|B.1.1|New Zealand|2020-04-15	0.0002706698	Oceania
Oceania|hCoV-19/Australia/VIC1337/2020|EPI ISL 430699|B.1.1|Australia|2020-04-13	Oceania|hCoV-19/New Zealand/20VR2495/2020|EPI ISL 456381|B.1.1|New Zealand|2020-04-15	0.0000346398	Oceania
Oceania|hCoV-19/Australia/WA38/2020|EPI ISL 470855|B.1|Australia|2020-04-14	Oceania|hCoV-19/New Zealand/20VR2495/2020|EPI ISL 456381|B.1.1|New Zealand|2020-04-15	0.0003024857	Oceania
Oceania|hCoV-19/Australia/NSW367/2020|EPI ISL 451628|B.1|Australia|2020-04-14	Oceania|hCoV-19/New Zealand/20VR2495/2020|EPI ISL 456381|B.1.1|New Zealand|2020-04-15	0.0001700997	Oceania
Oceania|hCoV-19/Australia/NSW356/2020|EPI ISL 451617|B.1.5|Australia|2020-04-14	Oceania|hCoV-19/New Zealand/20VR2495/2020|EPI ISL 456381|B.1.1|New Zealand|2020-04-15	0.0001360706	Oceania
Oceania|hCoV-19/Australia/NSW610/2020|EPI ISL 490019|B.1.1|Australia|2020-04-14	Oceania|hCoV-19/New Zealand/20VR2495/2020|EPI ISL 456381|B.1.1|New Zealand|2020-04-15	0.0001700819	Oceania
Oceania|hCoV-19/Australia/VIC1344/2020|EPI ISL 430697|B.1|Australia|2020-04-14	Oceania|hCoV-19/New Zealand/20VR2495/2020|EPI ISL 456381|B.1.1|New Zealand|2020-04-15	0.0002016478	Oceania
Oceania|hCoV-19/Australia/VIC1345/2020|EPI ISL 430708|B.1.370|Australia|2020-04-14	Oceania|hCoV-19/New Zealand/20VR2495/2020|EPI ISL 456381|B.1.1|New Zealand|2020-04-15	0.0003037545	Oceania
Oceania|hCoV-19/Australia/VIC1382/2020|EPI ISL 456419|B.1.1.1|Australia|2020-04-14	Oceania|hCoV-19/New Zealand/20VR2495/2020|EPI ISL 456381|B.1.1|New Zealand|2020-04-15	0.0002700522	Oceania
Oceania|hCoV-19/Australia/VIC1386/2020|EPI ISL 521871|B.1|Australia|2020-04-14	Oceania|hCoV-19/New Zealand/20VR2495/2020|EPI ISL 456381|B.1.1|New Zealand|2020-04-15	0.0001688933	Oceania
Oceania|hCoV-19/Australia/VIC5145/2020|EPI ISL 519947|B.1.255|Australia|2020-04-14	Oceania|hCoV-19/New Zealand/20VR2495/2020|EPI ISL 456381|B.1.1|New Zealand|2020-04-15	0.0002026899	Oceania
Oceania|hCoV-19/Australia/VIC1273/2020|EPI ISL 436131|B.1|Australia|2020-04-14	Oceania|hCoV-19/New Zealand/20VR2495/2020|EPI ISL 456381|B.1.1|New Zealand|2020-04-15	0.0002029779	Oceania
Oceania|hCoV-19/Australia/VIC1372/2020|EPI ISL 456414|B.1.1|Australia|2020-04-14	Oceania|hCoV-19/New Zealand/20VR2495/2020|EPI ISL 456381|B.1.1|New Zealand|2020-04-15	0.0001692694	Oceania
Oceania|hCoV-19/Australia/VIC1373/2020|EPI ISL 456415|B.1.1|Australia|2020-04-14	Oceania|hCoV-19/New Zealand/20VR2495/2020|EPI ISL 456381|B.1.1|New Zealand|2020-04-15	0.0001364196	Oceania
Oceania|hCoV-19/Australia/VIC1387/2020|EPI ISL 561935|B.1.1.33|Australia|2020-04-14	Oceania|hCoV-19/New Zealand/20VR2495/2020|EPI ISL 456381|B.1.1|New Zealand|2020-04-15	0.0000682899	Oceania
Oceania|hCoV-19/Australia/VIC1274/2020|EPI ISL 436132|B.1.370|Australia|2020-04-14	Oceania|hCoV-19/New Zealand/20VR2495/2020|EPI ISL 456381|B.1.1|New Zealand|2020-04-15	0.0003122251	Oceania
Oceania|hCoV-19/New Zealand/20VR2539/2020|EPI ISL 456383|B.1|New Zealand|2020-04-15	Oceania|hCoV-19/New Zealand/20VR2495/2020|EPI ISL 456381|B.1.1|New Zealand|2020-04-15	0.0002688551	Oceania
Oceania|hCoV-19/New Zealand/20VR2556/2020|EPI ISL 456386|B.1|New Zealand|2020-04-15	Oceania|hCoV-19/New Zealand/20VR2495/2020|EPI ISL 456381|B.1.1|New Zealand|2020-04-15	0.0003024826	Oceania
Oceania|hCoV-19/Australia/QLD1017/2020|EPI ISL 530277|B.1|Australia|2020-04-15	Oceania|hCoV-19/New Zealand/20VR2495/2020|EPI ISL 456381|B.1.1|New Zealand|2020-04-15	0.0002352370	Oceania
Oceania|hCoV-19/Australia/QLD964/2020|EPI ISL 530238|B.1.5|Australia|2020-04-15	Oceania|hCoV-19/New Zealand/20VR2495/2020|EPI ISL 456381|B.1.1|New Zealand|2020-04-15	0.0002688555	Oceania
Oceania|hCoV-19/New Zealand/20VR2541/2020|EPI ISL 456384|B.1.1|New Zealand|2020-04-15	Oceania|hCoV-19/New Zealand/20VR2495/2020|EPI ISL 456381|B.1.1|New Zealand|2020-04-15	0.0000335961	Oceania
Oceania|hCoV-19/New Zealand/20VR2485/2020|EPI ISL 456380|B.1.1|New Zealand|2020-04-15	Oceania|hCoV-19/New Zealand/20VR2495/2020|EPI ISL 456381|B.1.1|New Zealand|2020-04-15	0.0000335961	Oceania
Oceania|hCoV-19/New Zealand/20VR2554/2020|EPI ISL 456385|B.1.5|New Zealand|2020-04-15	Oceania|hCoV-19/New Zealand/20VR2495/2020|EPI ISL 456381|B.1.1|New Zealand|2020-04-15	0.0002352329	Oceania
Oceania|hCoV-19/Australia/NSW02/2020|EPI ISL 408976|B|Australia|2020-01-22	Oceania|hCoV-19/Australia/NSW943/2020|EPI ISL 545015|B.1.370|Australia|2020-04-15	0.0003742551	Oceania
Oceania|hCoV-19/Australia/NSW01/2020|EPI ISL 407893|A|Australia|2020-01-24	Oceania|hCoV-19/Australia/NSW943/2020|EPI ISL 545015|B.1.370|Australia|2020-04-15	0.0003742376	Oceania
Oceania|hCoV-19/Australia/NSW04/2020|EPI ISL 417030|A|Australia|2020-01-24	Oceania|hCoV-19/Australia/NSW943/2020|EPI ISL 545015|B.1.370|Australia|2020-04-15	0.0004763319	Oceania
Oceania|hCoV-19/Australia/VIC02/2020|EPI ISL 416410|B|Australia|2020-01-24	Oceania|hCoV-19/Australia/NSW943/2020|EPI ISL 545015|B.1.370|Australia|2020-04-15	0.0003777499	Oceania
Oceania|hCoV-19/Australia/VIC01/2020|EPI ISL 406844|B|Australia|2020-01-25	Oceania|hCoV-19/Australia/NSW943/2020|EPI ISL 545015|B.1.370|Australia|2020-04-15	0.0004083054	Oceania
Oceania|hCoV-19/Australia/NSW03/2020|EPI ISL 408977|B|Australia|2020-01-25	Oceania|hCoV-19/Australia/NSW943/2020|EPI ISL 545015|B.1.370|Australia|2020-04-15	0.0003402247	Oceania
Oceania|hCoV-19/Australia/NSW2153/2020|EPI ISL 509505|B.1.5|Australia|2020-01-25	Oceania|hCoV-19/Australia/NSW943/2020|EPI ISL 545015|B.1.370|Australia|2020-04-15	0.0002381475	Oceania
Oceania|hCoV-19/Australia/QLD01/2020|EPI ISL 407894|A|Australia|2020-01-28	Oceania|hCoV-19/Australia/NSW943/2020|EPI ISL 545015|B.1.370|Australia|2020-04-15	0.0004082794	Oceania
Oceania|hCoV-19/Australia/VPRL014/2020|EPI ISL 455603|B.1|Australia|2020-01-30	Oceania|hCoV-19/Australia/NSW943/2020|EPI ISL 545015|B.1.370|Australia|2020-04-15	0.0003742375	Oceania
Oceania|hCoV-19/Australia/QLD02/2020|EPI ISL 407896|A|Australia|2020-01-30	Oceania|hCoV-19/Australia/NSW943/2020|EPI ISL 545015|B.1.370|Australia|2020-04-15	0.0004763458	Oceania
Oceania|hCoV-19/Australia/SA01/2020|EPI ISL 480778|B.1|Australia|2020-01-30	Oceania|hCoV-19/Australia/NSW943/2020|EPI ISL 545015|B.1.370|Australia|2020-04-15	0.0003747474	Oceania
Oceania|hCoV-19/Australia/SA04/2020|EPI ISL 480781|B.1|Australia|2020-01-30	Oceania|hCoV-19/Australia/NSW943/2020|EPI ISL 545015|B.1.370|Australia|2020-04-15	0.0003765045	Oceania
Oceania|hCoV-19/Australia/VIC13/2020|EPI ISL 419733|B|Australia|2020-01-31	Oceania|hCoV-19/Australia/NSW943/2020|EPI ISL 545015|B.1.370|Australia|2020-04-15	0.0004088218	Oceania
Oceania|hCoV-19/Australia/VIC14/2020|EPI ISL 419734|B|Australia|2020-02-02	Oceania|hCoV-19/Australia/NSW943/2020|EPI ISL 545015|B.1.370|Australia|2020-04-15	0.0003457479	Oceania
Oceania|hCoV-19/Australia/QLD03/2020|EPI ISL 410717|A|Australia|2020-02-05	Oceania|hCoV-19/Australia/NSW943/2020|EPI ISL 545015|B.1.370|Australia|2020-04-15	0.0004423116	Oceania
Oceania|hCoV-19/Australia/QLD04/2020|EPI ISL 410718|A|Australia|2020-02-05	Oceania|hCoV-19/Australia/NSW943/2020|EPI ISL 545015|B.1.370|Australia|2020-04-15	0.0004082794	Oceania
Oceania|hCoV-19/Australia/VIC07/2020|EPI ISL 416415|A|Australia|2020-02-08	Oceania|hCoV-19/Australia/NSW943/2020|EPI ISL 545015|B.1.370|Australia|2020-04-15	0.0004423119	Oceania
Oceania|hCoV-19/Australia/SAP097/2020|EPI ISL 468039|B|Australia|2020-02-22	Oceania|hCoV-19/Australia/NSW943/2020|EPI ISL 545015|B.1.370|Australia|2020-04-15	0.0004083057	Oceania
Oceania|hCoV-19/Australia/WA11/2020|EPI ISL 420456|B|Australia|2020-02-22	Oceania|hCoV-19/Australia/NSW943/2020|EPI ISL 545015|B.1.370|Australia|2020-04-15	0.0004083282	Oceania
Oceania|hCoV-19/Australia/WA34/2020|EPI ISL 470851|B|Australia|2020-02-27	Oceania|hCoV-19/Australia/NSW943/2020|EPI ISL 545015|B.1.370|Australia|2020-04-15	0.0004082866	Oceania
Oceania|hCoV-19/New Zealand/20VR0174/2020|EPI ISL 413490|B.4|New Zealand|2020-02-27	Oceania|hCoV-19/Australia/NSW943/2020|EPI ISL 545015|B.1.370|Australia|2020-04-15	0.0004424206	Oceania
Oceania|hCoV-19/Australia/NSW05/2020|EPI ISL 412975|B.4|Australia|2020-02-28	Oceania|hCoV-19/Australia/NSW943/2020|EPI ISL 545015|B.1.370|Australia|2020-04-15	0.0004763957	Oceania
Oceania|hCoV-19/Australia/QLDID922/2020|EPI ISL 418799|B|Australia|2020-02-28	Oceania|hCoV-19/Australia/NSW943/2020|EPI ISL 545015|B.1.370|Australia|2020-04-15	0.0004763458	Oceania
Oceania|hCoV-19/Australia/NSW09/2020|EPI ISL 413595|B.4|Australia|2020-02-28	Oceania|hCoV-19/Australia/NSW943/2020|EPI ISL 545015|B.1.370|Australia|2020-04-15	0.0005785274	Oceania
Oceania|hCoV-19/Australia/NSW08/2020|EPI ISL 413594|B|Australia|2020-02-28	Oceania|hCoV-19/Australia/NSW943/2020|EPI ISL 545015|B.1.370|Australia|2020-04-15	0.0003402250	Oceania
Oceania|hCoV-19/Australia/NSW10/2020|EPI ISL 413596|B|Australia|2020-02-28	Oceania|hCoV-19/Australia/NSW943/2020|EPI ISL 545015|B.1.370|Australia|2020-04-15	0.0003402366	Oceania
Oceania|hCoV-19/Australia/NSW219/2020|EPI ISL 427643|B|Australia|2020-02-28	Oceania|hCoV-19/Australia/NSW943/2020|EPI ISL 545015|B.1.370|Australia|2020-04-15	0.0003402366	Oceania
Oceania|hCoV-19/Australia/NSW07/2020|EPI ISL 413214|B.4|Australia|2020-02-29	Oceania|hCoV-19/Australia/NSW943/2020|EPI ISL 545015|B.1.370|Australia|2020-04-15	0.0004423459	Oceania
Oceania|hCoV-19/Australia/QLD09/2020|EPI ISL 414414|B.4|Australia|2020-02-29	Oceania|hCoV-19/Australia/NSW943/2020|EPI ISL 545015|B.1.370|Australia|2020-04-15	0.0004763819	Oceania
Oceania|hCoV-19/Australia/NSW06/2020|EPI ISL 413213|B.4|Australia|2020-02-29	Oceania|hCoV-19/Australia/NSW943/2020|EPI ISL 545015|B.1.370|Australia|2020-04-15	0.0005104288	Oceania
Oceania|hCoV-19/New Zealand/20VR0189/2020|EPI ISL 416519|B.1.1|New Zealand|2020-03-02	Oceania|hCoV-19/Australia/NSW943/2020|EPI ISL 545015|B.1.370|Australia|2020-04-15	0.0003062048	Oceania
Oceania|hCoV-19/Australia/VIC04/2020|EPI ISL 416412|B.4|Australia|2020-03-02	Oceania|hCoV-19/Australia/NSW943/2020|EPI ISL 545015|B.1.370|Australia|2020-04-15	0.0005785101	Oceania
Oceania|hCoV-19/Australia/NSW11/2020|EPI ISL 413597|B.4|Australia|2020-03-02	Oceania|hCoV-19/Australia/NSW943/2020|EPI ISL 545015|B.1.370|Australia|2020-04-15	0.0004763908	Oceania
Oceania|hCoV-19/Australia/NSW217/2020|EPI ISL 427644|B.4|Australia|2020-03-02	Oceania|hCoV-19/Australia/NSW943/2020|EPI ISL 545015|B.1.370|Australia|2020-04-15	0.0004763908	Oceania
Oceania|hCoV-19/Australia/SAP098/2020|EPI ISL 483066|B.4|Australia|2020-03-03	Oceania|hCoV-19/Australia/NSW943/2020|EPI ISL 545015|B.1.370|Australia|2020-04-15	0.0005104770	Oceania
Oceania|hCoV-19/Australia/NSW15/2020|EPI ISL 417383|B.4|Australia|2020-03-03	Oceania|hCoV-19/Australia/NSW943/2020|EPI ISL 545015|B.1.370|Australia|2020-04-15	0.0005104198	Oceania
Oceania|hCoV-19/New Zealand/20VR1109/2020|EPI ISL 456190|B.31|New Zealand|2020-03-03	Oceania|hCoV-19/Australia/NSW943/2020|EPI ISL 545015|B.1.370|Australia|2020-04-15	0.0006807260	Oceania
Oceania|hCoV-19/Australia/NSW14/2020|EPI ISL 413600|B.4|Australia|2020-03-03	Oceania|hCoV-19/Australia/NSW943/2020|EPI ISL 545015|B.1.370|Australia|2020-04-15	0.0004763962	Oceania
Oceania|hCoV-19/Australia/NSW22/2020|EPI ISL 427649|B.4|Australia|2020-03-03	Oceania|hCoV-19/Australia/NSW943/2020|EPI ISL 545015|B.1.370|Australia|2020-04-15	0.0005104441	Oceania
Oceania|hCoV-19/Australia/VPRL004/2020|EPI ISL 455596|B.4|Australia|2020-03-03	Oceania|hCoV-19/Australia/NSW943/2020|EPI ISL 545015|B.1.370|Australia|2020-04-15	0.0005105117	Oceania
Oceania|hCoV-19/Australia/SAP217/2020|EPI ISL 483073|B|Australia|2020-03-03	Oceania|hCoV-19/Australia/NSW943/2020|EPI ISL 545015|B.1.370|Australia|2020-04-15	0.0004471490	Oceania
Oceania|hCoV-19/Australia/SAP099/2020|EPI ISL 468038|B.4|Australia|2020-03-04	Oceania|hCoV-19/Australia/NSW943/2020|EPI ISL 545015|B.1.370|Australia|2020-04-15	0.0005445449	Oceania
Oceania|hCoV-19/Australia/NSW21/2020|EPI ISL 417386|B.4|Australia|2020-03-04	Oceania|hCoV-19/Australia/NSW943/2020|EPI ISL 545015|B.1.370|Australia|2020-04-15	0.0004764041	Oceania
Oceania|hCoV-19/Australia/WA06/2020|EPI ISL 420534|B.1.98|Australia|2020-03-04	Oceania|hCoV-19/Australia/NSW943/2020|EPI ISL 545015|B.1.370|Australia|2020-04-15	0.0002721479	Oceania
Oceania|hCoV-19/Australia/NSW12/2020|EPI ISL 413598|B.4|Australia|2020-03-04	Oceania|hCoV-19/Australia/NSW943/2020|EPI ISL 545015|B.1.370|Australia|2020-04-15	0.0005785274	Oceania
Oceania|hCoV-19/Australia/NSW23/2020|EPI ISL 427650|B.4|Australia|2020-03-04	Oceania|hCoV-19/Australia/NSW943/2020|EPI ISL 545015|B.1.370|Australia|2020-04-15	0.0005104203	Oceania
Oceania|hCoV-19/Australia/NSW65/2020|EPI ISL 427645|B.4|Australia|2020-03-04	Oceania|hCoV-19/Australia/NSW943/2020|EPI ISL 545015|B.1.370|Australia|2020-04-15	0.0005444596	Oceania
Oceania|hCoV-19/Australia/NSW13/2020|EPI ISL 413599|B.4|Australia|2020-03-04	Oceania|hCoV-19/Australia/NSW943/2020|EPI ISL 545015|B.1.370|Australia|2020-04-15	0.0005104377	Oceania
Oceania|hCoV-19/New Zealand/20VR0195/2020|EPI ISL 534335|B.1.1|New Zealand|2020-03-04	Oceania|hCoV-19/Australia/NSW943/2020|EPI ISL 545015|B.1.370|Australia|2020-04-15	0.0003121189	Oceania
Oceania|hCoV-19/Australia/NSW25/2020|EPI ISL 417388|B.6|Australia|2020-03-05	Oceania|hCoV-19/Australia/NSW943/2020|EPI ISL 545015|B.1.370|Australia|2020-04-15	0.0005104141	Oceania
Oceania|hCoV-19/Australia/NSW18/2020|EPI ISL 417384|B.4|Australia|2020-03-05	Oceania|hCoV-19/Australia/NSW943/2020|EPI ISL 545015|B.1.370|Australia|2020-04-15	0.0005104049	Oceania
Oceania|hCoV-19/Australia/NSW66/2020|EPI ISL 427646|B.4|Australia|2020-03-05	Oceania|hCoV-19/Australia/NSW943/2020|EPI ISL 545015|B.1.370|Australia|2020-04-15	0.0005444596	Oceania
Oceania|hCoV-19/Australia/TAS54/2020|EPI ISL 522729|B.4|Australia|2020-03-05	Oceania|hCoV-19/Australia/NSW943/2020|EPI ISL 545015|B.1.370|Australia|2020-04-15	0.0004796436	Oceania
Oceania|hCoV-19/New Zealand/20VR0206/2020|EPI ISL 416526|B.4|New Zealand|2020-03-05	Oceania|hCoV-19/Australia/NSW943/2020|EPI ISL 545015|B.1.370|Australia|2020-04-15	0.0004855838	Oceania
Oceania|hCoV-19/Australia/NSW24/2020|EPI ISL 417387|B.4|Australia|2020-03-06	Oceania|hCoV-19/Australia/NSW943/2020|EPI ISL 545015|B.1.370|Australia|2020-04-15	0.0005104288	Oceania
Oceania|hCoV-19/Australia/NSW19/2020|EPI ISL 417385|B.4|Australia|2020-03-06	Oceania|hCoV-19/Australia/NSW943/2020|EPI ISL 545015|B.1.370|Australia|2020-04-15	0.0005104197	Oceania
Oceania|hCoV-19/Australia/NSW155/2020|EPI ISL 427647|B.1.1|Australia|2020-03-06	Oceania|hCoV-19/Australia/NSW943/2020|EPI ISL 545015|B.1.370|Australia|2020-04-15	0.0003062051	Oceania
Oceania|hCoV-19/Australia/NSW33/2020|EPI ISL 427654|B.4|Australia|2020-03-06	Oceania|hCoV-19/Australia/NSW943/2020|EPI ISL 545015|B.1.370|Australia|2020-04-15	0.0005104441	Oceania
Oceania|hCoV-19/Australia/VPRL002/2020|EPI ISL 455595|B|Australia|2020-03-06	Oceania|hCoV-19/Australia/NSW943/2020|EPI ISL 545015|B.1.370|Australia|2020-04-15	0.0004423859	Oceania
Oceania|hCoV-19/Australia/VIC06/2020|EPI ISL 416414|B.4|Australia|2020-03-06	Oceania|hCoV-19/Australia/NSW943/2020|EPI ISL 545015|B.1.370|Australia|2020-04-15	0.0005194392	Oceania
Oceania|hCoV-19/Australia/VIC18/2020|EPI ISL 419737|B.40|Australia|2020-03-07	Oceania|hCoV-19/Australia/NSW943/2020|EPI ISL 545015|B.1.370|Australia|2020-04-15	0.0006466980	Oceania
Oceania|hCoV-19/Australia/NSW27/2020|EPI ISL 417390|B.1.1|Australia|2020-03-08	Oceania|hCoV-19/Australia/NSW943/2020|EPI ISL 545015|B.1.370|Australia|2020-04-15	0.0003742659	Oceania
Oceania|hCoV-19/Australia/NSW28/2020|EPI ISL 417391|B.4|Australia|2020-03-08	Oceania|hCoV-19/Australia/NSW943/2020|EPI ISL 545015|B.1.370|Australia|2020-04-15	0.0005785268	Oceania
Oceania|hCoV-19/Australia/NSW35/2020|EPI ISL 417393|B.4|Australia|2020-03-08	Oceania|hCoV-19/Australia/NSW943/2020|EPI ISL 545015|B.1.370|Australia|2020-04-15	0.0006125712	Oceania
Oceania|hCoV-19/Australia/NSW29/2020|EPI ISL 427651|B|Australia|2020-03-08	Oceania|hCoV-19/Australia/NSW943/2020|EPI ISL 545015|B.1.370|Australia|2020-04-15	0.0004423408	Oceania
Oceania|hCoV-19/Australia/NSW153/2020|EPI ISL 427653|B.1.1|Australia|2020-03-08	Oceania|hCoV-19/Australia/NSW943/2020|EPI ISL 545015|B.1.370|Australia|2020-04-15	0.0003062051	Oceania
Oceania|hCoV-19/Australia/NSW375/2020|EPI ISL 451635|B.4|Australia|2020-03-08	Oceania|hCoV-19/Australia/NSW943/2020|EPI ISL 545015|B.1.370|Australia|2020-04-15	0.0006125712	Oceania
Oceania|hCoV-19/Australia/NSW252/2020|EPI ISL 451517|B.4|Australia|2020-03-08	Oceania|hCoV-19/Australia/NSW943/2020|EPI ISL 545015|B.1.370|Australia|2020-04-15	0.0005444596	Oceania
Oceania|hCoV-19/Australia/VIC19/2020|EPI ISL 419738|B.39|Australia|2020-03-08	Oceania|hCoV-19/Australia/NSW943/2020|EPI ISL 545015|B.1.370|Australia|2020-04-15	0.0005842197	Oceania
Oceania|hCoV-19/Australia/NSW26/2020|EPI ISL 417389|B.4|Australia|2020-03-09	Oceania|hCoV-19/Australia/NSW943/2020|EPI ISL 545015|B.1.370|Australia|2020-04-15	0.0005785331	Oceania
Oceania|hCoV-19/Australia/VIC23/2020|EPI ISL 419743|B.40|Australia|2020-03-09	Oceania|hCoV-19/Australia/NSW943/2020|EPI ISL 545015|B.1.370|Australia|2020-04-15	0.0006125992	Oceania
Oceania|hCoV-19/Australia/VIC21/2020|EPI ISL 419740|B.40|Australia|2020-03-09	Oceania|hCoV-19/Australia/NSW943/2020|EPI ISL 545015|B.1.370|Australia|2020-04-15	0.0006466460	Oceania
Oceania|hCoV-19/Australia/VIC22/2020|EPI ISL 419742|B.1|Australia|2020-03-09	Oceania|hCoV-19/Australia/NSW943/2020|EPI ISL 545015|B.1.370|Australia|2020-04-15	0.0002041024	Oceania
Oceania|hCoV-19/Australia/NSW154/2020|EPI ISL 427652|B.1.1|Australia|2020-03-09	Oceania|hCoV-19/Australia/NSW943/2020|EPI ISL 545015|B.1.370|Australia|2020-04-15	0.0003062051	Oceania
Oceania|hCoV-19/Australia/NSW2155/2020|EPI ISL 500633|B.4|Australia|2020-03-09	Oceania|hCoV-19/Australia/NSW943/2020|EPI ISL 545015|B.1.370|Australia|2020-04-15	0.0004764148	Oceania
Oceania|hCoV-19/Australia/NSW2154/2020|EPI ISL 500632|B.1.1|Australia|2020-03-09	Oceania|hCoV-19/Australia/NSW943/2020|EPI ISL 545015|B.1.370|Australia|2020-04-15	0.0003402578	Oceania
Oceania|hCoV-19/Australia/VIC26/2020|EPI ISL 419745|B.3|Australia|2020-03-10	Oceania|hCoV-19/Australia/NSW943/2020|EPI ISL 545015|B.1.370|Australia|2020-04-15	0.0004082913	Oceania
Oceania|hCoV-19/Australia/NSW31/2020|EPI ISL 417392|B.4|Australia|2020-03-10	Oceania|hCoV-19/Australia/NSW943/2020|EPI ISL 545015|B.1.370|Australia|2020-04-15	0.0005104198	Oceania
Oceania|hCoV-19/Australia/VIC30/2020|EPI ISL 419749|B.4|Australia|2020-03-10	Oceania|hCoV-19/Australia/NSW943/2020|EPI ISL 545015|B.1.370|Australia|2020-04-15	0.0004763903	Oceania
Oceania|hCoV-19/Australia/VIC36/2020|EPI ISL 419765|B|Australia|2020-03-10	Oceania|hCoV-19/Australia/NSW943/2020|EPI ISL 545015|B.1.370|Australia|2020-04-15	0.0004763902	Oceania
Oceania|hCoV-19/Australia/VIC31/2020|EPI ISL 419750|B.1|Australia|2020-03-10	Oceania|hCoV-19/Australia/NSW943/2020|EPI ISL 545015|B.1.370|Australia|2020-04-15	0.0001360563	Oceania
Oceania|hCoV-19/Australia/NSW36/2020|EPI ISL 417394|B.40|Australia|2020-03-10	Oceania|hCoV-19/Australia/NSW943/2020|EPI ISL 545015|B.1.370|Australia|2020-04-15	0.0005444851	Oceania
Oceania|hCoV-19/Australia/NSW38/2020|EPI ISL 417396|B.6|Australia|2020-03-10	Oceania|hCoV-19/Australia/NSW943/2020|EPI ISL 545015|B.1.370|Australia|2020-04-15	0.0005104293	Oceania
Oceania|hCoV-19/Australia/NSW41/2020|EPI ISL 417399|B.40|Australia|2020-03-10	Oceania|hCoV-19/Australia/NSW943/2020|EPI ISL 545015|B.1.370|Australia|2020-04-15	0.0004423408	Oceania
Oceania|hCoV-19/Australia/NSW44/2020|EPI ISL 417400|B.6|Australia|2020-03-10	Oceania|hCoV-19/Australia/NSW943/2020|EPI ISL 545015|B.1.370|Australia|2020-04-15	0.0005104144	Oceania
Oceania|hCoV-19/Australia/NSW46/2020|EPI ISL 427658|B.3|Australia|2020-03-10	Oceania|hCoV-19/Australia/NSW943/2020|EPI ISL 545015|B.1.370|Australia|2020-04-15	0.0004084168	Oceania
Oceania|hCoV-19/Australia/NSW51/2020|EPI ISL 427660|B.40|Australia|2020-03-10	Oceania|hCoV-19/Australia/NSW943/2020|EPI ISL 545015|B.1.370|Australia|2020-04-15	0.0004423408	Oceania
Oceania|hCoV-19/Australia/NSW376/2020|EPI ISL 451636|B.4|Australia|2020-03-10	Oceania|hCoV-19/Australia/NSW943/2020|EPI ISL 545015|B.1.370|Australia|2020-04-15	0.0005444755	Oceania
Oceania|hCoV-19/Australia/NSW103/2020|EPI ISL 427657|B.1.5|Australia|2020-03-10	Oceania|hCoV-19/Australia/NSW943/2020|EPI ISL 545015|B.1.370|Australia|2020-04-15	0.0002041026	Oceania
Oceania|hCoV-19/Australia/NSW63/2020|EPI ISL 427664|B|Australia|2020-03-10	Oceania|hCoV-19/Australia/NSW943/2020|EPI ISL 545015|B.1.370|Australia|2020-04-15	0.0003742935	Oceania
Oceania|hCoV-19/Australia/NSW49/2020|EPI ISL 427659|B.6|Australia|2020-03-10	Oceania|hCoV-19/Australia/NSW943/2020|EPI ISL 545015|B.1.370|Australia|2020-04-15	0.0005104293	Oceania
Oceania|hCoV-19/Australia/NSW2159/2020|EPI ISL 500637|B.1.5|Australia|2020-03-10	Oceania|hCoV-19/Australia/NSW943/2020|EPI ISL 545015|B.1.370|Australia|2020-04-15	0.0002041165	Oceania
Oceania|hCoV-19/Australia/VIC29/2020|EPI ISL 419748|B.1.1|Australia|2020-03-10	Oceania|hCoV-19/Australia/NSW943/2020|EPI ISL 545015|B.1.370|Australia|2020-04-15	0.0003402578	Oceania
Oceania|hCoV-19/Australia/NSW2139/2020|EPI ISL 500627|B.4|Australia|2020-03-10	Oceania|hCoV-19/Australia/NSW943/2020|EPI ISL 545015|B.1.370|Australia|2020-04-15	0.0005445147	Oceania
Oceania|hCoV-19/New Zealand/20VR0712/2020|EPI ISL 456163|B.1.1|New Zealand|2020-03-11	Oceania|hCoV-19/Australia/NSW943/2020|EPI ISL 545015|B.1.370|Australia|2020-04-15	0.0003062048	Oceania
Oceania|hCoV-19/Australia/QLDID921/2020|EPI ISL 417033|B.6|Australia|2020-03-11	Oceania|hCoV-19/Australia/NSW943/2020|EPI ISL 545015|B.1.370|Australia|2020-04-15	0.0004763765	Oceania
Oceania|hCoV-19/Australia/VIC44/2020|EPI ISL 419767|B.1|Australia|2020-03-11	Oceania|hCoV-19/Australia/NSW943/2020|EPI ISL 545015|B.1.370|Australia|2020-04-15	0.0002381313	Oceania
Oceania|hCoV-19/Australia/VIC39/2020|EPI ISL 419757|B.1|Australia|2020-03-11	Oceania|hCoV-19/Australia/NSW943/2020|EPI ISL 545015|B.1.370|Australia|2020-04-15	0.0002041048	Oceania
Oceania|hCoV-19/Australia/QLDID920/2020|EPI ISL 417032|B.1.5|Australia|2020-03-11	Oceania|hCoV-19/Australia/NSW943/2020|EPI ISL 545015|B.1.370|Australia|2020-04-15	0.0002041024	Oceania
Oceania|hCoV-19/Australia/VIC45/2020|EPI ISL 419802|B.1.1|Australia|2020-03-11	Oceania|hCoV-19/Australia/NSW943/2020|EPI ISL 545015|B.1.370|Australia|2020-04-15	0.0003062048	Oceania
Oceania|hCoV-19/Australia/NSW40/2020|EPI ISL 417398|B.4|Australia|2020-03-11	Oceania|hCoV-19/Australia/NSW943/2020|EPI ISL 545015|B.1.370|Australia|2020-04-15	0.0005785340	Oceania
Oceania|hCoV-19/Australia/NSW52/2020|EPI ISL 417405|B|Australia|2020-03-11	Oceania|hCoV-19/Australia/NSW943/2020|EPI ISL 545015|B.1.370|Australia|2020-04-15	0.0004423408	Oceania
Oceania|hCoV-19/Australia/NSW39/2020|EPI ISL 417397|B.1.5|Australia|2020-03-11	Oceania|hCoV-19/Australia/NSW943/2020|EPI ISL 545015|B.1.370|Australia|2020-04-15	0.0002041026	Oceania
Oceania|hCoV-19/Australia/NSW102/2020|EPI ISL 427656|B.1.5|Australia|2020-03-11	Oceania|hCoV-19/Australia/NSW943/2020|EPI ISL 545015|B.1.370|Australia|2020-04-15	0.0002041026	Oceania
Oceania|hCoV-19/Australia/NSW34/2020|EPI ISL 427655|B.4|Australia|2020-03-11	Oceania|hCoV-19/Australia/NSW943/2020|EPI ISL 545015|B.1.370|Australia|2020-04-15	0.0005444851	Oceania
Oceania|hCoV-19/Australia/VIC38/2020|EPI ISL 419756|B.1.6|Australia|2020-03-11	Oceania|hCoV-19/Australia/NSW943/2020|EPI ISL 545015|B.1.370|Australia|2020-04-15	0.0003061834	Oceania
Oceania|hCoV-19/Australia/NSW218/2020|EPI ISL 427665|B.3|Australia|2020-03-11	Oceania|hCoV-19/Australia/NSW943/2020|EPI ISL 545015|B.1.370|Australia|2020-04-15	0.0004423609	Oceania
Oceania|hCoV-19/Australia/VIC43/2020|EPI ISL 419763|B.1.1|Australia|2020-03-11	Oceania|hCoV-19/Australia/NSW943/2020|EPI ISL 545015|B.1.370|Australia|2020-04-15	0.0003402856	Oceania
Oceania|hCoV-19/Australia/NSW2156/2020|EPI ISL 500634|B.39|Australia|2020-03-11	Oceania|hCoV-19/Australia/NSW943/2020|EPI ISL 545015|B.1.370|Australia|2020-04-15	0.0005445400	Oceania
Oceania|hCoV-19/Australia/TAS124/2020|EPI ISL 522589|B|Australia|2020-03-11	Oceania|hCoV-19/Australia/NSW943/2020|EPI ISL 545015|B.1.370|Australia|2020-04-15	0.0004531948	Oceania
Oceania|hCoV-19/New Zealand/CoV002/2020|EPI ISL 417212|B.31|New Zealand|2020-03-11	Oceania|hCoV-19/Australia/NSW943/2020|EPI ISL 545015|B.1.370|Australia|2020-04-15	0.0005445033	Oceania
Oceania|hCoV-19/Australia/VIC50/2020|EPI ISL 419766|B.1|Australia|2020-03-12	Oceania|hCoV-19/Australia/NSW943/2020|EPI ISL 545015|B.1.370|Australia|2020-04-15	0.0001360563	Oceania
Oceania|hCoV-19/Australia/VIC55/2020|EPI ISL 419776|B|Australia|2020-03-12	Oceania|hCoV-19/Australia/NSW943/2020|EPI ISL 545015|B.1.370|Australia|2020-04-15	0.0004763764	Oceania
Oceania|hCoV-19/Australia/VIC52/2020|EPI ISL 419768|B.1.1.71|Australia|2020-03-12	Oceania|hCoV-19/Australia/NSW943/2020|EPI ISL 545015|B.1.370|Australia|2020-04-15	0.0003742659	Oceania
Oceania|hCoV-19/Australia/VIC58/2020|EPI ISL 419784|B.4|Australia|2020-03-12	Oceania|hCoV-19/Australia/NSW943/2020|EPI ISL 545015|B.1.370|Australia|2020-04-15	0.0004423325	Oceania
Oceania|hCoV-19/Australia/VIC54/2020|EPI ISL 419770|B.1|Australia|2020-03-12	Oceania|hCoV-19/Australia/NSW943/2020|EPI ISL 545015|B.1.370|Australia|2020-04-15	0.0002381313	Oceania
Oceania|hCoV-19/Australia/VIC47/2020|EPI ISL 419759|B.40|Australia|2020-03-12	Oceania|hCoV-19/Australia/NSW943/2020|EPI ISL 545015|B.1.370|Australia|2020-04-15	0.0006466761	Oceania
Oceania|hCoV-19/Australia/NSW50/2020|EPI ISL 417404|B.1.1|Australia|2020-03-12	Oceania|hCoV-19/Australia/NSW943/2020|EPI ISL 545015|B.1.370|Australia|2020-04-15	0.0003402350	Oceania
Oceania|hCoV-19/Australia/NSW254/2020|EPI ISL 451519|B.4|Australia|2020-03-12	Oceania|hCoV-19/Australia/NSW943/2020|EPI ISL 545015|B.1.370|Australia|2020-04-15	0.0006466164	Oceania
Oceania|hCoV-19/Australia/VIC48/2020|EPI ISL 419762|B.1|Australia|2020-03-12	Oceania|hCoV-19/Australia/NSW943/2020|EPI ISL 545015|B.1.370|Australia|2020-04-15	0.0001360610	Oceania
Oceania|hCoV-19/Australia/NSW2158/2020|EPI ISL 500636|B.1.5|Australia|2020-03-12	Oceania|hCoV-19/Australia/NSW943/2020|EPI ISL 545015|B.1.370|Australia|2020-04-15	0.0002041163	Oceania
Oceania|hCoV-19/Australia/VIC49/2020|EPI ISL 419764|B.1|Australia|2020-03-12	Oceania|hCoV-19/Australia/NSW943/2020|EPI ISL 545015|B.1.370|Australia|2020-04-15	0.0001701317	Oceania
Oceania|hCoV-19/New Zealand/20VR0334/2020|EPI ISL 456157|B.1|New Zealand|2020-03-12	Oceania|hCoV-19/Australia/NSW943/2020|EPI ISL 545015|B.1.370|Australia|2020-04-15	0.0001733660	Oceania
Oceania|hCoV-19/Australia/VIC62/2020|EPI ISL 419774|B.1|Australia|2020-03-13	Oceania|hCoV-19/Australia/NSW943/2020|EPI ISL 545015|B.1.370|Australia|2020-04-15	0.0002381313	Oceania
Oceania|hCoV-19/Australia/NSW2011/2020|EPI ISL 500598|B.4|Australia|2020-03-13	Oceania|hCoV-19/Australia/NSW943/2020|EPI ISL 545015|B.1.370|Australia|2020-04-15	0.0006126062	Oceania
Oceania|hCoV-19/Australia/VIC66/2020|EPI ISL 419780|B.4|Australia|2020-03-13	Oceania|hCoV-19/Australia/NSW943/2020|EPI ISL 545015|B.1.370|Australia|2020-04-15	0.0004423325	Oceania
Oceania|hCoV-19/Australia/VIC70/2020|EPI ISL 419786|B|Australia|2020-03-13	Oceania|hCoV-19/Australia/NSW943/2020|EPI ISL 545015|B.1.370|Australia|2020-04-15	0.0004423403	Oceania
Oceania|hCoV-19/Australia/WA02/2020|EPI ISL 420532|B.1.98|Australia|2020-03-13	Oceania|hCoV-19/Australia/NSW943/2020|EPI ISL 545015|B.1.370|Australia|2020-04-15	0.0002381245	Oceania
Oceania|hCoV-19/Australia/NSW45/2020|EPI ISL 417401|B.6|Australia|2020-03-13	Oceania|hCoV-19/Australia/NSW943/2020|EPI ISL 545015|B.1.370|Australia|2020-04-15	0.0004763769	Oceania
Oceania|hCoV-19/Australia/NSW47/2020|EPI ISL 417402|B.1.5|Australia|2020-03-13	Oceania|hCoV-19/Australia/NSW943/2020|EPI ISL 545015|B.1.370|Australia|2020-04-15	0.0002721639	Oceania
Oceania|hCoV-19/Australia/NSW607/2020|EPI ISL 490017|B.40|Australia|2020-03-13	Oceania|hCoV-19/Australia/NSW943/2020|EPI ISL 545015|B.1.370|Australia|2020-04-15	0.0004423408	Oceania
Oceania|hCoV-19/Australia/NSW592/2020|EPI ISL 478704|B.1.5|Australia|2020-03-13	Oceania|hCoV-19/Australia/NSW943/2020|EPI ISL 545015|B.1.370|Australia|2020-04-15	0.0002041026	Oceania
Oceania|hCoV-19/Australia/NSW2147/2020|EPI ISL 500628|B.1.5|Australia|2020-03-13	Oceania|hCoV-19/Australia/NSW943/2020|EPI ISL 545015|B.1.370|Australia|2020-04-15	0.0002721793	Oceania
Oceania|hCoV-19/Australia/VIC64/2020|EPI ISL 419778|B.1|Australia|2020-03-13	Oceania|hCoV-19/Australia/NSW943/2020|EPI ISL 545015|B.1.370|Australia|2020-04-15	0.0002045197	Oceania
Oceania|hCoV-19/Australia/VIC61/2020|EPI ISL 419773|B|Australia|2020-03-13	Oceania|hCoV-19/Australia/NSW943/2020|EPI ISL 545015|B.1.370|Australia|2020-04-15	0.0004796952	Oceania
Oceania|hCoV-19/Australia/VIC63/2020|EPI ISL 419775|B.1|Australia|2020-03-13	Oceania|hCoV-19/Australia/NSW943/2020|EPI ISL 545015|B.1.370|Australia|2020-04-15	0.0002399924	Oceania
Oceania|hCoV-19/Australia/VIC82/2020|EPI ISL 419794|B.40|Australia|2020-03-14	Oceania|hCoV-19/Australia/NSW943/2020|EPI ISL 545015|B.1.370|Australia|2020-04-15	0.0004763900	Oceania
Oceania|hCoV-19/Australia/VIC83/2020|EPI ISL 419799|B|Australia|2020-03-14	Oceania|hCoV-19/Australia/NSW943/2020|EPI ISL 545015|B.1.370|Australia|2020-04-15	0.0004763764	Oceania
Oceania|hCoV-19/Australia/VIC80/2020|EPI ISL 419792|B.40|Australia|2020-03-14	Oceania|hCoV-19/Australia/NSW943/2020|EPI ISL 545015|B.1.370|Australia|2020-04-15	0.0004763903	Oceania
Oceania|hCoV-19/Australia/NSW2005/2020|EPI ISL 500597|B.1|Australia|2020-03-14	Oceania|hCoV-19/Australia/NSW943/2020|EPI ISL 545015|B.1.370|Australia|2020-04-15	0.0002721685	Oceania
Oceania|hCoV-19/Australia/VIC84/2020|EPI ISL 419803|B.39|Australia|2020-03-14	Oceania|hCoV-19/Australia/NSW943/2020|EPI ISL 545015|B.1.370|Australia|2020-04-15	0.0005444940	Oceania
Oceania|hCoV-19/Australia/VIC78/2020|EPI ISL 419790|B|Australia|2020-03-14	Oceania|hCoV-19/Australia/NSW943/2020|EPI ISL 545015|B.1.370|Australia|2020-04-15	0.0003742931	Oceania
Oceania|hCoV-19/Australia/QLDID923/2020|EPI ISL 418801|B.1|Australia|2020-03-14	Oceania|hCoV-19/Australia/NSW943/2020|EPI ISL 545015|B.1.370|Australia|2020-04-15	0.0002381313	Oceania
Oceania|hCoV-19/Australia/WA03/2020|EPI ISL 420533|B.1|Australia|2020-03-14	Oceania|hCoV-19/Australia/NSW943/2020|EPI ISL 545015|B.1.370|Australia|2020-04-15	0.0001360563	Oceania
Oceania|hCoV-19/Australia/WA01/2020|EPI ISL 420531|B.1.98|Australia|2020-03-14	Oceania|hCoV-19/Australia/NSW943/2020|EPI ISL 545015|B.1.370|Australia|2020-04-15	0.0002721479	Oceania
Oceania|hCoV-19/Australia/NSW54/2020|EPI ISL 417407|B.1.1|Australia|2020-03-14	Oceania|hCoV-19/Australia/NSW943/2020|EPI ISL 545015|B.1.370|Australia|2020-04-15	0.0003062051	Oceania
Oceania|hCoV-19/Australia/NSW48/2020|EPI ISL 417403|B.6|Australia|2020-03-14	Oceania|hCoV-19/Australia/NSW943/2020|EPI ISL 545015|B.1.370|Australia|2020-04-15	0.0004763769	Oceania
Oceania|hCoV-19/Australia/NSW256/2020|EPI ISL 451521|B.4|Australia|2020-03-14	Oceania|hCoV-19/Australia/NSW943/2020|EPI ISL 545015|B.1.370|Australia|2020-04-15	0.0005444596	Oceania
Oceania|hCoV-19/Australia/NSW583/2020|EPI ISL 478695|B.40|Australia|2020-03-14	Oceania|hCoV-19/Australia/NSW943/2020|EPI ISL 545015|B.1.370|Australia|2020-04-15	0.0004423408	Oceania
Oceania|hCoV-19/Australia/NSW582/2020|EPI ISL 478694|B.40|Australia|2020-03-14	Oceania|hCoV-19/Australia/NSW943/2020|EPI ISL 545015|B.1.370|Australia|2020-04-15	0.0004763769	Oceania
Oceania|hCoV-19/Australia/VIC79/2020|EPI ISL 419791|B.40|Australia|2020-03-14	Oceania|hCoV-19/Australia/NSW943/2020|EPI ISL 545015|B.1.370|Australia|2020-04-15	0.0004423559	Oceania
Oceania|hCoV-19/Australia/NSW2146/2020|EPI ISL 509503|B.40|Australia|2020-03-14	Oceania|hCoV-19/Australia/NSW943/2020|EPI ISL 545015|B.1.370|Australia|2020-04-15	0.0004423554	Oceania
Oceania|hCoV-19/Australia/VIC81/2020|EPI ISL 419793|B.40|Australia|2020-03-14	Oceania|hCoV-19/Australia/NSW943/2020|EPI ISL 545015|B.1.370|Australia|2020-04-15	0.0004423555	Oceania
Oceania|hCoV-19/Australia/SAP215/2020|EPI ISL 468001|B.1.1|Australia|2020-03-14	Oceania|hCoV-19/Australia/NSW943/2020|EPI ISL 545015|B.1.370|Australia|2020-04-15	0.0003063089	Oceania
Oceania|hCoV-19/Australia/VIC87/2020|EPI ISL 419797|B.40|Australia|2020-03-15	Oceania|hCoV-19/Australia/NSW943/2020|EPI ISL 545015|B.1.370|Australia|2020-04-15	0.0005104287	Oceania
Oceania|hCoV-19/Australia/NSW2144/2020|EPI ISL 527008|B.39|Australia|2020-03-15	Oceania|hCoV-19/Australia/NSW943/2020|EPI ISL 545015|B.1.370|Australia|2020-04-15	0.0005444941	Oceania
Oceania|hCoV-19/Australia/SAP111/2020|EPI ISL 451131|B.1.1|Australia|2020-03-15	Oceania|hCoV-19/Australia/NSW943/2020|EPI ISL 545015|B.1.370|Australia|2020-04-15	0.0003062048	Oceania
Oceania|hCoV-19/Australia/VIC90/2020|EPI ISL 419801|B.1.1|Australia|2020-03-15	Oceania|hCoV-19/Australia/NSW943/2020|EPI ISL 545015|B.1.370|Australia|2020-04-15	0.0003402445	Oceania
Oceania|hCoV-19/Australia/NSW2004/2020|EPI ISL 500596|B.1.5|Australia|2020-03-15	Oceania|hCoV-19/Australia/NSW943/2020|EPI ISL 545015|B.1.370|Australia|2020-04-15	0.0003061728	Oceania
Oceania|hCoV-19/Australia/VIC89/2020|EPI ISL 419800|B.1|Australia|2020-03-15	Oceania|hCoV-19/Australia/NSW943/2020|EPI ISL 545015|B.1.370|Australia|2020-04-15	0.0002721558	Oceania
Oceania|hCoV-19/New Zealand/20VR0276/2020|EPI ISL 416539|A|New Zealand|2020-03-15	Oceania|hCoV-19/Australia/NSW943/2020|EPI ISL 545015|B.1.370|Australia|2020-04-15	0.0004763542	Oceania
Oceania|hCoV-19/Australia/ACT0082/2020|EPI ISL 498542|B.1.1|Australia|2020-03-15	Oceania|hCoV-19/Australia/NSW943/2020|EPI ISL 545015|B.1.370|Australia|2020-04-15	0.0003402346	Oceania
Oceania|hCoV-19/Australia/VIC92/2020|EPI ISL 419809|B.1.5|Australia|2020-03-15	Oceania|hCoV-19/Australia/NSW943/2020|EPI ISL 545015|B.1.370|Australia|2020-04-15	0.0002041024	Oceania
Oceania|hCoV-19/Australia/NSW112/2020|EPI ISL 427666|B.1.5|Australia|2020-03-15	Oceania|hCoV-19/Australia/NSW943/2020|EPI ISL 545015|B.1.370|Australia|2020-04-15	0.0002721639	Oceania
Oceania|hCoV-19/Australia/VIC91/2020|EPI ISL 419804|B.1.5|Australia|2020-03-15	Oceania|hCoV-19/Australia/NSW943/2020|EPI ISL 545015|B.1.370|Australia|2020-04-15	0.0002721931	Oceania
Oceania|hCoV-19/Australia/SAP220/2020|EPI ISL 467995|B.1.5|Australia|2020-03-15	Oceania|hCoV-19/Australia/NSW943/2020|EPI ISL 545015|B.1.370|Australia|2020-04-15	0.0002398621	Oceania
Oceania|hCoV-19/Australia/VIC09/2020|EPI ISL 416515|B|Australia|2020-03-15	Oceania|hCoV-19/Australia/NSW943/2020|EPI ISL 545015|B.1.370|Australia|2020-04-15	0.0004804460	Oceania
Oceania|hCoV-19/Australia/VIC93/2020|EPI ISL 419815|B.3|Australia|2020-03-15	Oceania|hCoV-19/Australia/NSW943/2020|EPI ISL 545015|B.1.370|Australia|2020-04-15	0.0004128981	Oceania
Oceania|hCoV-19/Australia/SAP410/2020|EPI ISL 492175|B.6|Australia|2020-03-15	Oceania|hCoV-19/Australia/NSW943/2020|EPI ISL 545015|B.1.370|Australia|2020-04-15	0.0006048066	Oceania
Oceania|hCoV-19/Australia/SAP439/2020|EPI ISL 508130|B.6|Australia|2020-03-16	Oceania|hCoV-19/Australia/NSW943/2020|EPI ISL 545015|B.1.370|Australia|2020-04-15	0.0004763754	Oceania
Oceania|hCoV-19/Australia/VIC97/2020|EPI ISL 419808|B.4|Australia|2020-03-16	Oceania|hCoV-19/Australia/NSW943/2020|EPI ISL 545015|B.1.370|Australia|2020-04-15	0.0004423325	Oceania
Oceania|hCoV-19/Australia/VIC99/2020|EPI ISL 419811|B.1|Australia|2020-03-16	Oceania|hCoV-19/Australia/NSW943/2020|EPI ISL 545015|B.1.370|Australia|2020-04-15	0.0003402089	Oceania
Oceania|hCoV-19/Australia/VIC141/2020|EPI ISL 419838|B.1.5|Australia|2020-03-16	Oceania|hCoV-19/Australia/NSW943/2020|EPI ISL 545015|B.1.370|Australia|2020-04-15	0.0002041024	Oceania
Oceania|hCoV-19/Australia/SAP112/2020|EPI ISL 468016|B.1.1|Australia|2020-03-16	Oceania|hCoV-19/Australia/NSW943/2020|EPI ISL 545015|B.1.370|Australia|2020-04-15	0.0003062048	Oceania
Oceania|hCoV-19/Australia/VIC142/2020|EPI ISL 419839|B.1|Australia|2020-03-16	Oceania|hCoV-19/Australia/NSW943/2020|EPI ISL 545015|B.1.370|Australia|2020-04-15	0.0001700818	Oceania
Oceania|hCoV-19/Australia/NSW2151/2020|EPI ISL 500631|B|Australia|2020-03-16	Oceania|hCoV-19/Australia/NSW943/2020|EPI ISL 545015|B.1.370|Australia|2020-04-15	0.0003402247	Oceania
Oceania|hCoV-19/Australia/NSW2149/2020|EPI ISL 500630|B.1.1.10|Australia|2020-03-16	Oceania|hCoV-19/Australia/NSW943/2020|EPI ISL 545015|B.1.370|Australia|2020-04-15	0.0003742768	Oceania
Oceania|hCoV-19/New Zealand/20VR0993/2020|EPI ISL 456176|B|New Zealand|2020-03-16	Oceania|hCoV-19/Australia/NSW943/2020|EPI ISL 545015|B.1.370|Australia|2020-04-15	0.0003742756	Oceania
Oceania|hCoV-19/Australia/VIC143/2020|EPI ISL 419840|B.1.1|Australia|2020-03-16	Oceania|hCoV-19/Australia/NSW943/2020|EPI ISL 545015|B.1.370|Australia|2020-04-15	0.0003742659	Oceania
Oceania|hCoV-19/Australia/VIC96/2020|EPI ISL 419807|B|Australia|2020-03-16	Oceania|hCoV-19/Australia/NSW943/2020|EPI ISL 545015|B.1.370|Australia|2020-04-15	0.0003402435	Oceania
Oceania|hCoV-19/Australia/NSW58/2020|EPI ISL 417410|B.40|Australia|2020-03-16	Oceania|hCoV-19/Australia/NSW943/2020|EPI ISL 545015|B.1.370|Australia|2020-04-15	0.0004763908	Oceania
Oceania|hCoV-19/Australia/NSW57/2020|EPI ISL 417409|B.40|Australia|2020-03-16	Oceania|hCoV-19/Australia/NSW943/2020|EPI ISL 545015|B.1.370|Australia|2020-04-15	0.0005444693	Oceania
Oceania|hCoV-19/Australia/NSW104/2020|EPI ISL 427677|B.1.5|Australia|2020-03-16	Oceania|hCoV-19/Australia/NSW943/2020|EPI ISL 545015|B.1.370|Australia|2020-04-15	0.0002041026	Oceania
Oceania|hCoV-19/Australia/NSW75/2020|EPI ISL 427703|B.40|Australia|2020-03-16	Oceania|hCoV-19/Australia/NSW943/2020|EPI ISL 545015|B.1.370|Australia|2020-04-15	0.0004423408	Oceania
Oceania|hCoV-19/Australia/NSW88/2020|EPI ISL 427702|B.40|Australia|2020-03-16	Oceania|hCoV-19/Australia/NSW943/2020|EPI ISL 545015|B.1.370|Australia|2020-04-15	0.0005104383	Oceania
Oceania|hCoV-19/Australia/NSW158/2020|EPI ISL 427735|B.1.1|Australia|2020-03-16	Oceania|hCoV-19/Australia/NSW943/2020|EPI ISL 545015|B.1.370|Australia|2020-04-15	0.0003402349	Oceania
Oceania|hCoV-19/Australia/NSW111/2020|EPI ISL 427661|B.1.5|Australia|2020-03-16	Oceania|hCoV-19/Australia/NSW943/2020|EPI ISL 545015|B.1.370|Australia|2020-04-15	0.0002721639	Oceania
Oceania|hCoV-19/Australia/VIC146/2020|EPI ISL 419843|B.40|Australia|2020-03-17	Oceania|hCoV-19/Australia/NSW943/2020|EPI ISL 545015|B.1.370|Australia|2020-04-15	0.0004763769	Oceania
Oceania|hCoV-19/Australia/VIC327/2020|EPI ISL 426637|B.40|Australia|2020-03-17	Oceania|hCoV-19/Australia/NSW943/2020|EPI ISL 545015|B.1.370|Australia|2020-04-15	0.0004423404	Oceania
Oceania|hCoV-19/Australia/VIC157/2020|EPI ISL 419854|B.1|Australia|2020-03-17	Oceania|hCoV-19/Australia/NSW943/2020|EPI ISL 545015|B.1.370|Australia|2020-04-15	0.0002721558	Oceania
Oceania|hCoV-19/Australia/VIC151/2020|EPI ISL 419848|B|Australia|2020-03-17	Oceania|hCoV-19/Australia/NSW943/2020|EPI ISL 545015|B.1.370|Australia|2020-04-15	0.0005444687	Oceania
Oceania|hCoV-19/Australia/VIC154/2020|EPI ISL 419851|B.1.5|Australia|2020-03-17	Oceania|hCoV-19/Australia/NSW943/2020|EPI ISL 545015|B.1.370|Australia|2020-04-15	0.0002721558	Oceania
Oceania|hCoV-19/Australia/VIC144/2020|EPI ISL 419841|B.1.1|Australia|2020-03-17	Oceania|hCoV-19/Australia/NSW943/2020|EPI ISL 545015|B.1.370|Australia|2020-04-15	0.0003402346	Oceania
Oceania|hCoV-19/Australia/VIC148/2020|EPI ISL 419845|B.1|Australia|2020-03-17	Oceania|hCoV-19/Australia/NSW943/2020|EPI ISL 545015|B.1.370|Australia|2020-04-15	0.0001360563	Oceania
Oceania|hCoV-19/Australia/VIC153/2020|EPI ISL 419850|B.1.1|Australia|2020-03-17	Oceania|hCoV-19/Australia/NSW943/2020|EPI ISL 545015|B.1.370|Australia|2020-04-15	0.0003742659	Oceania
Oceania|hCoV-19/Australia/VIC152/2020|EPI ISL 419849|B|Australia|2020-03-17	Oceania|hCoV-19/Australia/NSW943/2020|EPI ISL 545015|B.1.370|Australia|2020-04-15	0.0004423403	Oceania
Oceania|hCoV-19/Australia/VIC106/2020|EPI ISL 419820|B.1.5|Australia|2020-03-17	Oceania|hCoV-19/Australia/NSW943/2020|EPI ISL 545015|B.1.370|Australia|2020-04-15	0.0003061816	Oceania
Oceania|hCoV-19/Australia/VIC329/2020|EPI ISL 426639|B.1.5|Australia|2020-03-17	Oceania|hCoV-19/Australia/NSW943/2020|EPI ISL 545015|B.1.370|Australia|2020-04-15	0.0002721733	Oceania
Oceania|hCoV-19/Australia/VIC149/2020|EPI ISL 419846|B.1|Australia|2020-03-17	Oceania|hCoV-19/Australia/NSW943/2020|EPI ISL 545015|B.1.370|Australia|2020-04-15	0.0003402466	Oceania
Oceania|hCoV-19/Australia/VIC156/2020|EPI ISL 419853|B.1.1|Australia|2020-03-17	Oceania|hCoV-19/Australia/NSW943/2020|EPI ISL 545015|B.1.370|Australia|2020-04-15	0.0003062048	Oceania
Oceania|hCoV-19/Australia/VIC155/2020|EPI ISL 419852|B.1|Australia|2020-03-17	Oceania|hCoV-19/Australia/NSW943/2020|EPI ISL 545015|B.1.370|Australia|2020-04-15	0.0001700739	Oceania
Oceania|hCoV-19/Australia/VIC105/2020|EPI ISL 419819|B.1.255|Australia|2020-03-17	Oceania|hCoV-19/Australia/NSW943/2020|EPI ISL 545015|B.1.370|Australia|2020-04-15	0.0002381133	Oceania
Oceania|hCoV-19/New Zealand/20VR0994/2020|EPI ISL 456177|B.31|New Zealand|2020-03-17	Oceania|hCoV-19/Australia/NSW943/2020|EPI ISL 545015|B.1.370|Australia|2020-04-15	0.0005445100	Oceania
Oceania|hCoV-19/Australia/NSW62/2020|EPI ISL 417412|B.3|Australia|2020-03-17	Oceania|hCoV-19/Australia/NSW943/2020|EPI ISL 545015|B.1.370|Australia|2020-04-15	0.0004082917	Oceania
Oceania|hCoV-19/Australia/SAP181/2020|EPI ISL 492122|B.1|Australia|2020-03-18	Oceania|hCoV-19/Australia/NSW943/2020|EPI ISL 545015|B.1.370|Australia|2020-04-15	0.0001700820	Oceania
Oceania|hCoV-19/Australia/QLDID924/2020|EPI ISL 418802|B.1.1|Australia|2020-03-18	Oceania|hCoV-19/Australia/NSW943/2020|EPI ISL 545015|B.1.370|Australia|2020-04-15	0.0003402346	Oceania
Oceania|hCoV-19/Australia/VIC174/2020|EPI ISL 419871|B.1.5|Australia|2020-03-18	Oceania|hCoV-19/Australia/NSW943/2020|EPI ISL 545015|B.1.370|Australia|2020-04-15	0.0002041024	Oceania
Oceania|hCoV-19/Australia/VIC166/2020|EPI ISL 419863|B.1|Australia|2020-03-18	Oceania|hCoV-19/Australia/NSW943/2020|EPI ISL 545015|B.1.370|Australia|2020-04-15	0.0002721558	Oceania
Oceania|hCoV-19/Australia/SAP159/2020|EPI ISL 492116|B.1.1|Australia|2020-03-18	Oceania|hCoV-19/Australia/NSW943/2020|EPI ISL 545015|B.1.370|Australia|2020-04-15	0.0004083367	Oceania
Oceania|hCoV-19/Australia/VIC170/2020|EPI ISL 419867|B.1.5|Australia|2020-03-18	Oceania|hCoV-19/Australia/NSW943/2020|EPI ISL 545015|B.1.370|Australia|2020-04-15	0.0003061728	Oceania
Oceania|hCoV-19/Australia/VIC163/2020|EPI ISL 419860|B.1.1|Australia|2020-03-18	Oceania|hCoV-19/Australia/NSW943/2020|EPI ISL 545015|B.1.370|Australia|2020-04-15	0.0003742834	Oceania
Oceania|hCoV-19/Australia/VIC176/2020|EPI ISL 419873|B.31|Australia|2020-03-18	Oceania|hCoV-19/Australia/NSW943/2020|EPI ISL 545015|B.1.370|Australia|2020-04-15	0.0005104526	Oceania
Oceania|hCoV-19/Australia/VIC171/2020|EPI ISL 419868|B.40|Australia|2020-03-18	Oceania|hCoV-19/Australia/NSW943/2020|EPI ISL 545015|B.1.370|Australia|2020-04-15	0.0006126100	Oceania
Oceania|hCoV-19/Australia/QLDID926/2020|EPI ISL 418804|B.1.1|Australia|2020-03-18	Oceania|hCoV-19/Australia/NSW943/2020|EPI ISL 545015|B.1.370|Australia|2020-04-15	0.0003742834	Oceania
Oceania|hCoV-19/Australia/VIC172/2020|EPI ISL 419869|B.40|Australia|2020-03-18	Oceania|hCoV-19/Australia/NSW943/2020|EPI ISL 545015|B.1.370|Australia|2020-04-15	0.0005444942	Oceania
Oceania|hCoV-19/Australia/VIC158/2020|EPI ISL 419855|B.1|Australia|2020-03-18	Oceania|hCoV-19/Australia/NSW943/2020|EPI ISL 545015|B.1.370|Australia|2020-04-15	0.0002721686	Oceania
Oceania|hCoV-19/Australia/QLDID925/2020|EPI ISL 418803|B.1|Australia|2020-03-18	Oceania|hCoV-19/Australia/NSW943/2020|EPI ISL 545015|B.1.370|Australia|2020-04-15	0.0001360563	Oceania
Oceania|hCoV-19/Australia/VIC178/2020|EPI ISL 419875|B.1.1|Australia|2020-03-18	Oceania|hCoV-19/Australia/NSW943/2020|EPI ISL 545015|B.1.370|Australia|2020-04-15	0.0003742658	Oceania
Oceania|hCoV-19/Australia/VIC109/2020|EPI ISL 419718|B.1.1|Australia|2020-03-18	Oceania|hCoV-19/Australia/NSW943/2020|EPI ISL 545015|B.1.370|Australia|2020-04-15	0.0003062048	Oceania
Oceania|hCoV-19/New Zealand/20VR0760/2020|EPI ISL 456165|B.1.5|New Zealand|2020-03-18	Oceania|hCoV-19/Australia/NSW943/2020|EPI ISL 545015|B.1.370|Australia|2020-04-15	0.0002381314	Oceania
Oceania|hCoV-19/New Zealand/20VR0770/2020|EPI ISL 456168|B.39|New Zealand|2020-03-18	Oceania|hCoV-19/Australia/NSW943/2020|EPI ISL 545015|B.1.370|Australia|2020-04-15	0.0005444844	Oceania
Oceania|hCoV-19/Australia/SAP186/2020|EPI ISL 492125|B.1|Australia|2020-03-19	Oceania|hCoV-19/Australia/NSW943/2020|EPI ISL 545015|B.1.370|Australia|2020-04-15	0.0002041119	Oceania
Oceania|hCoV-19/Australia/SAP368/2020|EPI ISL 492133|B.1.1|Australia|2020-03-19	Oceania|hCoV-19/Australia/NSW943/2020|EPI ISL 545015|B.1.370|Australia|2020-04-15	0.0003402445	Oceania
Oceania|hCoV-19/Australia/NSW2169/2020|EPI ISL 500640|B.6|Australia|2020-03-19	Oceania|hCoV-19/Australia/NSW943/2020|EPI ISL 545015|B.1.370|Australia|2020-04-15	0.0005785269	Oceania
Oceania|hCoV-19/Australia/VIC186/2020|EPI ISL 419882|B.40|Australia|2020-03-19	Oceania|hCoV-19/Australia/NSW943/2020|EPI ISL 545015|B.1.370|Australia|2020-04-15	0.0004763903	Oceania
Oceania|hCoV-19/Australia/VIC184/2020|EPI ISL 419880|B.1|Australia|2020-03-19	Oceania|hCoV-19/Australia/NSW943/2020|EPI ISL 545015|B.1.370|Australia|2020-04-15	0.0001700739	Oceania
Oceania|hCoV-19/Australia/VIC203/2020|EPI ISL 419898|B.40|Australia|2020-03-19	Oceania|hCoV-19/Australia/NSW943/2020|EPI ISL 545015|B.1.370|Australia|2020-04-15	0.0006466271	Oceania
Oceania|hCoV-19/Australia/SAP395/2020|EPI ISL 492160|B.1.1|Australia|2020-03-19	Oceania|hCoV-19/Australia/NSW943/2020|EPI ISL 545015|B.1.370|Australia|2020-04-15	0.0003742767	Oceania
Oceania|hCoV-19/New Zealand/20VR1110/2020|EPI ISL 456191|B.1.5|New Zealand|2020-03-19	Oceania|hCoV-19/Australia/NSW943/2020|EPI ISL 545015|B.1.370|Australia|2020-04-15	0.0003062156	Oceania
Oceania|hCoV-19/Australia/VIC180/2020|EPI ISL 419877|B|Australia|2020-03-19	Oceania|hCoV-19/Australia/NSW943/2020|EPI ISL 545015|B.1.370|Australia|2020-04-15	0.0003402088	Oceania
Oceania|hCoV-19/Australia/WA36/2020|EPI ISL 470853|B.39|Australia|2020-03-19	Oceania|hCoV-19/Australia/NSW943/2020|EPI ISL 545015|B.1.370|Australia|2020-04-15	0.0005444686	Oceania
Oceania|hCoV-19/Australia/VIC192/2020|EPI ISL 419888|B.1|Australia|2020-03-19	Oceania|hCoV-19/Australia/NSW943/2020|EPI ISL 545015|B.1.370|Australia|2020-04-15	0.0002381313	Oceania
Oceania|hCoV-19/Australia/VIC201/2020|EPI ISL 419896|B.1|Australia|2020-03-19	Oceania|hCoV-19/Australia/NSW943/2020|EPI ISL 545015|B.1.370|Australia|2020-04-15	0.0001700739	Oceania
Oceania|hCoV-19/Australia/VIC188/2020|EPI ISL 419884|B.6|Australia|2020-03-19	Oceania|hCoV-19/Australia/NSW943/2020|EPI ISL 545015|B.1.370|Australia|2020-04-15	0.0005444941	Oceania
Oceania|hCoV-19/Australia/SAP036/2020|EPI ISL 450194|B.1|Australia|2020-03-19	Oceania|hCoV-19/Australia/NSW943/2020|EPI ISL 545015|B.1.370|Australia|2020-04-15	0.0001700818	Oceania
Oceania|hCoV-19/Australia/VIC190/2020|EPI ISL 419886|B.1.1|Australia|2020-03-19	Oceania|hCoV-19/Australia/NSW943/2020|EPI ISL 545015|B.1.370|Australia|2020-04-15	0.0003062048	Oceania
Oceania|hCoV-19/Australia/SAP372/2020|EPI ISL 492137|B.1|Australia|2020-03-19	Oceania|hCoV-19/Australia/NSW943/2020|EPI ISL 545015|B.1.370|Australia|2020-04-15	0.0001700788	Oceania
Oceania|hCoV-19/Australia/VIC191/2020|EPI ISL 419887|B.1.1|Australia|2020-03-19	Oceania|hCoV-19/Australia/NSW943/2020|EPI ISL 545015|B.1.370|Australia|2020-04-15	0.0003742659	Oceania
Oceania|hCoV-19/Australia/VIC218/2020|EPI ISL 419913|B.40|Australia|2020-03-20	Oceania|hCoV-19/Australia/NSW943/2020|EPI ISL 545015|B.1.370|Australia|2020-04-15	0.0006466272	Oceania
Oceania|hCoV-19/Australia/SAP397/2020|EPI ISL 492162|B.1.5|Australia|2020-03-20	Oceania|hCoV-19/Australia/NSW943/2020|EPI ISL 545015|B.1.370|Australia|2020-04-15	0.0002721558	Oceania
Oceania|hCoV-19/Guam/GU NHG 03/2020|EPI ISL 445000|B.6|Guam|2020-03-20	Oceania|hCoV-19/Australia/NSW943/2020|EPI ISL 545015|B.1.370|Australia|2020-04-15	0.0005104378	Oceania
Oceania|hCoV-19/Australia/VIC123/2020|EPI ISL 419731|B.1.1|Australia|2020-03-20	Oceania|hCoV-19/Australia/NSW943/2020|EPI ISL 545015|B.1.370|Australia|2020-04-15	0.0004083295	Oceania
Oceania|hCoV-19/Australia/SAP374/2020|EPI ISL 492139|B.1|Australia|2020-03-20	Oceania|hCoV-19/Australia/NSW943/2020|EPI ISL 545015|B.1.370|Australia|2020-04-15	0.0002381246	Oceania
Oceania|hCoV-19/Australia/SAP386/2020|EPI ISL 492151|B.1.1|Australia|2020-03-20	Oceania|hCoV-19/Australia/NSW943/2020|EPI ISL 545015|B.1.370|Australia|2020-04-15	0.0003402447	Oceania
Oceania|hCoV-19/Australia/SAP380/2020|EPI ISL 492145|B.6|Australia|2020-03-20	Oceania|hCoV-19/Australia/NSW943/2020|EPI ISL 545015|B.1.370|Australia|2020-04-15	0.0005104378	Oceania
Oceania|hCoV-19/Australia/VIC129/2020|EPI ISL 419732|B|Australia|2020-03-20	Oceania|hCoV-19/Australia/NSW943/2020|EPI ISL 545015|B.1.370|Australia|2020-04-15	0.0003402435	Oceania
Oceania|hCoV-19/Australia/VIC214/2020|EPI ISL 419909|B.1|Australia|2020-03-20	Oceania|hCoV-19/Australia/NSW943/2020|EPI ISL 545015|B.1.370|Australia|2020-04-15	0.0001700788	Oceania
Oceania|hCoV-19/Australia/VIC339/2020|EPI ISL 426648|B.1.1.71|Australia|2020-03-20	Oceania|hCoV-19/Australia/NSW943/2020|EPI ISL 545015|B.1.370|Australia|2020-04-15	0.0003742834	Oceania
Oceania|hCoV-19/Australia/VIC342/2020|EPI ISL 426651|B.31|Australia|2020-03-20	Oceania|hCoV-19/Australia/NSW943/2020|EPI ISL 545015|B.1.370|Australia|2020-04-15	0.0005785641	Oceania
Oceania|hCoV-19/Australia/NSW2043/2020|EPI ISL 500614|B.1.98|Australia|2020-03-20	Oceania|hCoV-19/Australia/NSW943/2020|EPI ISL 545015|B.1.370|Australia|2020-04-15	0.0002381244	Oceania
Oceania|hCoV-19/New Zealand/20VR1276/2020|EPI ISL 456201|B.31|New Zealand|2020-03-20	Oceania|hCoV-19/Australia/NSW943/2020|EPI ISL 545015|B.1.370|Australia|2020-04-15	0.0006807259	Oceania
Oceania|hCoV-19/Australia/VIC216/2020|EPI ISL 419911|B.1|Australia|2020-03-20	Oceania|hCoV-19/Australia/NSW943/2020|EPI ISL 545015|B.1.370|Australia|2020-04-15	0.0001700739	Oceania
Oceania|hCoV-19/Australia/VIC341/2020|EPI ISL 426650|B.1.5|Australia|2020-03-20	Oceania|hCoV-19/Australia/NSW943/2020|EPI ISL 545015|B.1.370|Australia|2020-04-15	0.0003061905	Oceania
Oceania|hCoV-19/Australia/VIC211/2020|EPI ISL 419906|B.1|Australia|2020-03-20	Oceania|hCoV-19/Australia/NSW943/2020|EPI ISL 545015|B.1.370|Australia|2020-04-15	0.0001700818	Oceania
Oceania|hCoV-19/Australia/VIC114/2020|EPI ISL 419725|B.1.5|Australia|2020-03-20	Oceania|hCoV-19/Australia/NSW943/2020|EPI ISL 545015|B.1.370|Australia|2020-04-15	0.0002381313	Oceania
Oceania|hCoV-19/Australia/NSW2207/2020|EPI ISL 500665|B.1.1|Australia|2020-03-21	Oceania|hCoV-19/Australia/NSW943/2020|EPI ISL 545015|B.1.370|Australia|2020-04-15	0.0003402505	Oceania
Oceania|hCoV-19/Australia/VIC234/2020|EPI ISL 419929|B.1.272|Australia|2020-03-21	Oceania|hCoV-19/Australia/NSW943/2020|EPI ISL 545015|B.1.370|Australia|2020-04-15	0.0002721479	Oceania
Oceania|hCoV-19/Australia/SAP370/2020|EPI ISL 492135|B.1.5|Australia|2020-03-21	Oceania|hCoV-19/Australia/NSW943/2020|EPI ISL 545015|B.1.370|Australia|2020-04-15	0.0003061959	Oceania
Oceania|hCoV-19/Australia/VIC236/2020|EPI ISL 419931|B.1|Australia|2020-03-21	Oceania|hCoV-19/Australia/NSW943/2020|EPI ISL 545015|B.1.370|Australia|2020-04-15	0.0001700788	Oceania
Oceania|hCoV-19/Australia/VIC249/2020|EPI ISL 419944|B.1.1.254|Australia|2020-03-21	Oceania|hCoV-19/Australia/NSW943/2020|EPI ISL 545015|B.1.370|Australia|2020-04-15	0.0003742768	Oceania
Oceania|hCoV-19/Australia/VIC242/2020|EPI ISL 419937|B|Australia|2020-03-21	Oceania|hCoV-19/Australia/NSW943/2020|EPI ISL 545015|B.1.370|Australia|2020-04-15	0.0003402435	Oceania
Oceania|hCoV-19/Australia/VIC238/2020|EPI ISL 419933|B.1.1|Australia|2020-03-21	Oceania|hCoV-19/Australia/NSW943/2020|EPI ISL 545015|B.1.370|Australia|2020-04-15	0.0003062048	Oceania
Oceania|hCoV-19/Australia/VIC354/2020|EPI ISL 426662|B.1.1.1|Australia|2020-03-21	Oceania|hCoV-19/Australia/NSW943/2020|EPI ISL 545015|B.1.370|Australia|2020-04-15	0.0005785439	Oceania
Oceania|hCoV-19/Australia/VIC258/2020|EPI ISL 419951|B.1|Australia|2020-03-21	Oceania|hCoV-19/Australia/NSW943/2020|EPI ISL 545015|B.1.370|Australia|2020-04-15	0.0002040929	Oceania
Oceania|hCoV-19/Australia/VIC353/2020|EPI ISL 426661|B.1.1|Australia|2020-03-21	Oceania|hCoV-19/Australia/NSW943/2020|EPI ISL 545015|B.1.370|Australia|2020-04-15	0.0003402346	Oceania
Oceania|hCoV-19/Australia/NSW2259/2020|EPI ISL 500696|B.1.1|Australia|2020-03-21	Oceania|hCoV-19/Australia/NSW943/2020|EPI ISL 545015|B.1.370|Australia|2020-04-15	0.0003742833	Oceania
Oceania|hCoV-19/Australia/VIC261/2020|EPI ISL 419954|B.1|Australia|2020-03-21	Oceania|hCoV-19/Australia/NSW943/2020|EPI ISL 545015|B.1.370|Australia|2020-04-15	0.0001700739	Oceania
Oceania|hCoV-19/Australia/VIC237/2020|EPI ISL 419932|B.6|Australia|2020-03-21	Oceania|hCoV-19/Australia/NSW943/2020|EPI ISL 545015|B.1.370|Australia|2020-04-15	0.0006125814	Oceania
Oceania|hCoV-19/Australia/VIC246/2020|EPI ISL 419941|B.1|Australia|2020-03-21	Oceania|hCoV-19/Australia/NSW943/2020|EPI ISL 545015|B.1.370|Australia|2020-04-15	0.0002041120	Oceania
Oceania|hCoV-19/Australia/VIC230/2020|EPI ISL 419925|B.1.1|Australia|2020-03-21	Oceania|hCoV-19/Australia/NSW943/2020|EPI ISL 545015|B.1.370|Australia|2020-04-15	0.0003403041	Oceania
Oceania|hCoV-19/Australia/SAP382/2020|EPI ISL 492147|B.40|Australia|2020-03-21	Oceania|hCoV-19/Australia/NSW943/2020|EPI ISL 545015|B.1.370|Australia|2020-04-15	0.0004763903	Oceania
Oceania|hCoV-19/Australia/VIC243/2020|EPI ISL 419938|B.1|Australia|2020-03-21	Oceania|hCoV-19/Australia/NSW943/2020|EPI ISL 545015|B.1.370|Australia|2020-04-15	0.0002040929	Oceania
Oceania|hCoV-19/Australia/VIC362/2020|EPI ISL 426670|B.1.1|Australia|2020-03-22	Oceania|hCoV-19/Australia/NSW943/2020|EPI ISL 545015|B.1.370|Australia|2020-04-15	0.0003742768	Oceania
Oceania|hCoV-19/Australia/VIC275/2020|EPI ISL 419968|B.1|Australia|2020-03-22	Oceania|hCoV-19/Australia/NSW943/2020|EPI ISL 545015|B.1.370|Australia|2020-04-15	0.0002721606	Oceania
Oceania|hCoV-19/Australia/VIC373/2020|EPI ISL 426680|B|Australia|2020-03-22	Oceania|hCoV-19/Australia/NSW943/2020|EPI ISL 545015|B.1.370|Australia|2020-04-15	0.0003061869	Oceania
Oceania|hCoV-19/Australia/VIC269/2020|EPI ISL 419962|B.1.1|Australia|2020-03-22	Oceania|hCoV-19/Australia/NSW943/2020|EPI ISL 545015|B.1.370|Australia|2020-04-15	0.0003742659	Oceania
Oceania|hCoV-19/Australia/VIC367/2020|EPI ISL 426675|A.2|Australia|2020-03-22	Oceania|hCoV-19/Australia/NSW943/2020|EPI ISL 545015|B.1.370|Australia|2020-04-15	0.0005785202	Oceania
Oceania|hCoV-19/Australia/VIC285/2020|EPI ISL 419976|B.1.5|Australia|2020-03-22	Oceania|hCoV-19/Australia/NSW943/2020|EPI ISL 545015|B.1.370|Australia|2020-04-15	0.0002381244	Oceania
Oceania|hCoV-19/Australia/VIC278/2020|EPI ISL 419971|B.1.5|Australia|2020-03-22	Oceania|hCoV-19/Australia/NSW943/2020|EPI ISL 545015|B.1.370|Australia|2020-04-15	0.0003061816	Oceania
Oceania|hCoV-19/Australia/QLD1010/2020|EPI ISL 530270|B.6|Australia|2020-03-22	Oceania|hCoV-19/Australia/NSW943/2020|EPI ISL 545015|B.1.370|Australia|2020-04-15	0.0005444687	Oceania
Oceania|hCoV-19/Australia/NSW2265/2020|EPI ISL 500700|B.1.370|Australia|2020-03-22	Oceania|hCoV-19/Australia/NSW943/2020|EPI ISL 545015|B.1.370|Australia|2020-04-15	0.0001360980	Oceania
Oceania|hCoV-19/Australia/VIC276/2020|EPI ISL 419969|B.6|Australia|2020-03-22	Oceania|hCoV-19/Australia/NSW943/2020|EPI ISL 545015|B.1.370|Australia|2020-04-15	0.0005785202	Oceania
Oceania|hCoV-19/Australia/SAP383/2020|EPI ISL 492148|B.1.5|Australia|2020-03-22	Oceania|hCoV-19/Australia/NSW943/2020|EPI ISL 545015|B.1.370|Australia|2020-04-15	0.0002721558	Oceania
Oceania|hCoV-19/Australia/ACT0071/2020|EPI ISL 498531|B.40|Australia|2020-03-22	Oceania|hCoV-19/Australia/NSW943/2020|EPI ISL 545015|B.1.370|Australia|2020-04-15	0.0005445038	Oceania
Oceania|hCoV-19/Australia/VIC134/2020|EPI ISL 419827|B.1.1|Australia|2020-03-22	Oceania|hCoV-19/Australia/NSW943/2020|EPI ISL 545015|B.1.370|Australia|2020-04-15	0.0003742834	Oceania
Oceania|hCoV-19/Australia/VIC283/2020|EPI ISL 419974|B.1|Australia|2020-03-22	Oceania|hCoV-19/Australia/NSW943/2020|EPI ISL 545015|B.1.370|Australia|2020-04-15	0.0003062013	Oceania
Oceania|hCoV-19/Australia/NSW2244/2020|EPI ISL 500684|B.1|Australia|2020-03-22	Oceania|hCoV-19/Australia/NSW943/2020|EPI ISL 545015|B.1.370|Australia|2020-04-15	0.0001700818	Oceania
Oceania|hCoV-19/Australia/VIC267/2020|EPI ISL 419960|B.1|Australia|2020-03-22	Oceania|hCoV-19/Australia/NSW943/2020|EPI ISL 545015|B.1.370|Australia|2020-04-15	0.0001700818	Oceania
Oceania|hCoV-19/Australia/VIC287/2020|EPI ISL 419978|B.1|Australia|2020-03-22	Oceania|hCoV-19/Australia/NSW943/2020|EPI ISL 545015|B.1.370|Australia|2020-04-15	0.0001700739	Oceania
Oceania|hCoV-19/New Zealand/20VR1451/2020|EPI ISL 456218|B.3|New Zealand|2020-03-23	Oceania|hCoV-19/Australia/NSW943/2020|EPI ISL 545015|B.1.370|Australia|2020-04-15	0.0004763735	Oceania
Oceania|hCoV-19/Australia/VIC299/2020|EPI ISL 419990|B.40|Australia|2020-03-23	Oceania|hCoV-19/Australia/NSW943/2020|EPI ISL 545015|B.1.370|Australia|2020-04-15	0.0004423404	Oceania
Oceania|hCoV-19/Australia/SAP336/2020|EPI ISL 483113|B.1.5|Australia|2020-03-23	Oceania|hCoV-19/Australia/NSW943/2020|EPI ISL 545015|B.1.370|Australia|2020-04-15	0.0002381355	Oceania
Oceania|hCoV-19/Australia/QLDID938/2020|EPI ISL 444612|B.1|Australia|2020-03-23	Oceania|hCoV-19/Australia/NSW943/2020|EPI ISL 545015|B.1.370|Australia|2020-04-15	0.0001700739	Oceania
Oceania|hCoV-19/Australia/VIC384/2020|EPI ISL 426691|B.1.5|Australia|2020-03-23	Oceania|hCoV-19/Australia/NSW943/2020|EPI ISL 545015|B.1.370|Australia|2020-04-15	0.0003061959	Oceania
Oceania|hCoV-19/Australia/VIC309/2020|EPI ISL 420000|B.1.1|Australia|2020-03-23	Oceania|hCoV-19/Australia/NSW943/2020|EPI ISL 545015|B.1.370|Australia|2020-04-15	0.0003062048	Oceania
Oceania|hCoV-19/Australia/VIC308/2020|EPI ISL 419999|B.1|Australia|2020-03-23	Oceania|hCoV-19/Australia/NSW943/2020|EPI ISL 545015|B.1.370|Australia|2020-04-15	0.0002381314	Oceania
Oceania|hCoV-19/Australia/VIC383/2020|EPI ISL 426690|B.1|Australia|2020-03-23	Oceania|hCoV-19/Australia/NSW943/2020|EPI ISL 545015|B.1.370|Australia|2020-04-15	0.0002040929	Oceania
Oceania|hCoV-19/New Zealand/20VR1796/2020|EPI ISL 456255|B.1|New Zealand|2020-03-23	Oceania|hCoV-19/Australia/NSW943/2020|EPI ISL 545015|B.1.370|Australia|2020-04-15	0.0003061960	Oceania
Oceania|hCoV-19/Australia/VIC530/2020|EPI ISL 426796|B.1|Australia|2020-03-23	Oceania|hCoV-19/Australia/NSW943/2020|EPI ISL 545015|B.1.370|Australia|2020-04-15	0.0002721558	Oceania
Oceania|hCoV-19/Australia/VIC301/2020|EPI ISL 419992|B.40|Australia|2020-03-23	Oceania|hCoV-19/Australia/NSW943/2020|EPI ISL 545015|B.1.370|Australia|2020-04-15	0.0004423404	Oceania
Oceania|hCoV-19/Australia/VIC389/2020|EPI ISL 426696|B|Australia|2020-03-23	Oceania|hCoV-19/Australia/NSW943/2020|EPI ISL 545015|B.1.370|Australia|2020-04-15	0.0005104616	Oceania
Oceania|hCoV-19/New Zealand/20VR1618/2020|EPI ISL 456228|B.1.1.254|New Zealand|2020-03-23	Oceania|hCoV-19/Australia/NSW943/2020|EPI ISL 545015|B.1.370|Australia|2020-04-15	0.0003742768	Oceania
Oceania|hCoV-19/New Zealand/20VR1626/2020|EPI ISL 456236|B.31|New Zealand|2020-03-23	Oceania|hCoV-19/Australia/NSW943/2020|EPI ISL 545015|B.1.370|Australia|2020-04-15	0.0006126101	Oceania
Oceania|hCoV-19/Australia/VIC300/2020|EPI ISL 419991|B.1.5|Australia|2020-03-23	Oceania|hCoV-19/Australia/NSW943/2020|EPI ISL 545015|B.1.370|Australia|2020-04-15	0.0003061816	Oceania
Oceania|hCoV-19/Australia/VIC296/2020|EPI ISL 419987|B.1.1|Australia|2020-03-23	Oceania|hCoV-19/Australia/NSW943/2020|EPI ISL 545015|B.1.370|Australia|2020-04-15	0.0003742834	Oceania
Oceania|hCoV-19/Australia/VIC312/2020|EPI ISL 420003|B.1|Australia|2020-03-23	Oceania|hCoV-19/Australia/NSW943/2020|EPI ISL 545015|B.1.370|Australia|2020-04-15	0.0003402308	Oceania
Oceania|hCoV-19/Australia/QLD985/2020|EPI ISL 530265|B.1|Australia|2020-03-24	Oceania|hCoV-19/Australia/NSW943/2020|EPI ISL 545015|B.1.370|Australia|2020-04-15	0.0003062013	Oceania
Oceania|hCoV-19/Australia/QLDID941/2020|EPI ISL 447594|B.1.1|Australia|2020-03-24	Oceania|hCoV-19/Australia/NSW943/2020|EPI ISL 545015|B.1.370|Australia|2020-04-15	0.0003402505	Oceania
Oceania|hCoV-19/Australia/VIC13741/2020|EPI ISL 563820|B.40|Australia|2020-03-24	Oceania|hCoV-19/Australia/NSW943/2020|EPI ISL 545015|B.1.370|Australia|2020-04-15	0.0005444688	Oceania
Oceania|hCoV-19/Australia/VIC395/2020|EPI ISL 426698|B.1|Australia|2020-03-24	Oceania|hCoV-19/Australia/NSW943/2020|EPI ISL 545015|B.1.370|Australia|2020-04-15	0.0003061871	Oceania
Oceania|hCoV-19/New Zealand/20VR1581/2020|EPI ISL 456223|B.1.1|New Zealand|2020-03-24	Oceania|hCoV-19/Australia/NSW943/2020|EPI ISL 545015|B.1.370|Australia|2020-04-15	0.0003742833	Oceania
Oceania|hCoV-19/Australia/VIC315/2020|EPI ISL 420006|B.1.1|Australia|2020-03-24	Oceania|hCoV-19/Australia/NSW943/2020|EPI ISL 545015|B.1.370|Australia|2020-04-15	0.0003402346	Oceania
Oceania|hCoV-19/Australia/VIC541/2020|EPI ISL 426806|B.1.5|Australia|2020-03-24	Oceania|hCoV-19/Australia/NSW943/2020|EPI ISL 545015|B.1.370|Australia|2020-04-15	0.0002721606	Oceania
Oceania|hCoV-19/Australia/VIC449/2020|EPI ISL 426745|B.1|Australia|2020-03-24	Oceania|hCoV-19/Australia/NSW943/2020|EPI ISL 545015|B.1.370|Australia|2020-04-15	0.0003062013	Oceania
Oceania|hCoV-19/Australia/VIC394/2020|EPI ISL 426697|B.1.1.296|Australia|2020-03-24	Oceania|hCoV-19/Australia/NSW943/2020|EPI ISL 545015|B.1.370|Australia|2020-04-15	0.0004083367	Oceania
Oceania|hCoV-19/Australia/SAP244/2020|EPI ISL 468002|B.1.1.1|Australia|2020-03-24	Oceania|hCoV-19/Australia/NSW943/2020|EPI ISL 545015|B.1.370|Australia|2020-04-15	0.0004764043	Oceania
Oceania|hCoV-19/Guam/GU-NHG-02/2020|EPI ISL 444610|B.6|Guam|2020-03-24	Oceania|hCoV-19/Australia/NSW943/2020|EPI ISL 545015|B.1.370|Australia|2020-04-15	0.0004763765	Oceania
Oceania|hCoV-19/Australia/VIC325/2020|EPI ISL 420016|B.31|Australia|2020-03-24	Oceania|hCoV-19/Australia/NSW943/2020|EPI ISL 545015|B.1.370|Australia|2020-04-15	0.0005785641	Oceania
Oceania|hCoV-19/Australia/VIC321/2020|EPI ISL 420012|B.1|Australia|2020-03-24	Oceania|hCoV-19/Australia/NSW943/2020|EPI ISL 545015|B.1.370|Australia|2020-04-15	0.0001700739	Oceania
Oceania|hCoV-19/Australia/WA56/2020|EPI ISL 470873|B.1|Australia|2020-03-24	Oceania|hCoV-19/Australia/NSW943/2020|EPI ISL 545015|B.1.370|Australia|2020-04-15	0.0002041673	Oceania
Oceania|hCoV-19/Australia/VIC540/2020|EPI ISL 426805|B.1|Australia|2020-03-24	Oceania|hCoV-19/Australia/NSW943/2020|EPI ISL 545015|B.1.370|Australia|2020-04-15	0.0003061871	Oceania
Oceania|hCoV-19/Australia/QLD986/2020|EPI ISL 530266|B.1.5|Australia|2020-03-24	Oceania|hCoV-19/Australia/NSW943/2020|EPI ISL 545015|B.1.370|Australia|2020-04-15	0.0002721558	Oceania
Oceania|hCoV-19/Australia/QLDID939/2020|EPI ISL 444793|B.1.265|Australia|2020-03-24	Oceania|hCoV-19/Australia/NSW943/2020|EPI ISL 545015|B.1.370|Australia|2020-04-15	0.0001360765	Oceania
Oceania|hCoV-19/Australia/VIC555/2020|EPI ISL 426816|B.1.3|Australia|2020-03-25	Oceania|hCoV-19/Australia/NSW943/2020|EPI ISL 545015|B.1.370|Australia|2020-04-15	0.0002041138	Oceania
Oceania|hCoV-19/Australia/QLDID935/2020|EPI ISL 436097|B.1.5|Australia|2020-03-25	Oceania|hCoV-19/Australia/NSW943/2020|EPI ISL 545015|B.1.370|Australia|2020-04-15	0.0003061959	Oceania
Oceania|hCoV-19/Australia/VIC548/2020|EPI ISL 426811|B.1.1|Australia|2020-03-25	Oceania|hCoV-19/Australia/NSW943/2020|EPI ISL 545015|B.1.370|Australia|2020-04-15	0.0003402505	Oceania
Oceania|hCoV-19/Australia/SAP242/2020|EPI ISL 468023|B.1|Australia|2020-03-25	Oceania|hCoV-19/Australia/NSW943/2020|EPI ISL 545015|B.1.370|Australia|2020-04-15	0.0001700739	Oceania
Oceania|hCoV-19/Australia/VIC535/2020|EPI ISL 426801|B|Australia|2020-03-25	Oceania|hCoV-19/Australia/NSW943/2020|EPI ISL 545015|B.1.370|Australia|2020-04-15	0.0004083092	Oceania
Oceania|hCoV-19/New Zealand/20VR1765/2020|EPI ISL 536789|B.31|New Zealand|2020-03-25	Oceania|hCoV-19/Australia/NSW943/2020|EPI ISL 545015|B.1.370|Australia|2020-04-15	0.0006126101	Oceania
Oceania|hCoV-19/Australia/VIC597/2020|EPI ISL 426854|B.1.1|Australia|2020-03-25	Oceania|hCoV-19/Australia/NSW943/2020|EPI ISL 545015|B.1.370|Australia|2020-04-15	0.0003742834	Oceania
Oceania|hCoV-19/Australia/SAP256/2020|EPI ISL 468028|B.1|Australia|2020-03-25	Oceania|hCoV-19/Australia/NSW943/2020|EPI ISL 545015|B.1.370|Australia|2020-04-15	0.0001700739	Oceania
Oceania|hCoV-19/Australia/VIC566/2020|EPI ISL 426826|B.1|Australia|2020-03-25	Oceania|hCoV-19/Australia/NSW943/2020|EPI ISL 545015|B.1.370|Australia|2020-04-15	0.0001360563	Oceania
Oceania|hCoV-19/Australia/SAP273/2020|EPI ISL 468029|B.1.5|Australia|2020-03-25	Oceania|hCoV-19/Australia/NSW943/2020|EPI ISL 545015|B.1.370|Australia|2020-04-15	0.0002721558	Oceania
Oceania|hCoV-19/Australia/QLD962/2020|EPI ISL 530241|B.1|Australia|2020-03-25	Oceania|hCoV-19/Australia/NSW943/2020|EPI ISL 545015|B.1.370|Australia|2020-04-15	0.0002721606	Oceania
Oceania|hCoV-19/Australia/SAP263/2020|EPI ISL 468022|A|Australia|2020-03-25	Oceania|hCoV-19/Australia/NSW943/2020|EPI ISL 545015|B.1.370|Australia|2020-04-15	0.0005104436	Oceania
Oceania|hCoV-19/Australia/VIC571/2020|EPI ISL 426831|B.1.370|Australia|2020-03-25	Oceania|hCoV-19/Australia/NSW943/2020|EPI ISL 545015|B.1.370|Australia|2020-04-15	0.0001360563	Oceania
Oceania|hCoV-19/Australia/VIC561/2020|EPI ISL 426822|B.1.1|Australia|2020-03-25	Oceania|hCoV-19/Australia/NSW943/2020|EPI ISL 545015|B.1.370|Australia|2020-04-15	0.0004083177	Oceania
Oceania|hCoV-19/Australia/QLD960/2020|EPI ISL 530242|B.1.1|Australia|2020-03-25	Oceania|hCoV-19/Australia/NSW943/2020|EPI ISL 545015|B.1.370|Australia|2020-04-15	0.0003062048	Oceania
Oceania|hCoV-19/Australia/NSW166/2020|EPI ISL 427771|B.1.1|Australia|2020-03-25	Oceania|hCoV-19/Australia/NSW943/2020|EPI ISL 545015|B.1.370|Australia|2020-04-15	0.0003402509	Oceania
Oceania|hCoV-19/Australia/NSW221/2020|EPI ISL 451487|B.6|Australia|2020-03-25	Oceania|hCoV-19/Australia/NSW943/2020|EPI ISL 545015|B.1.370|Australia|2020-04-15	0.0006125355	Oceania
Oceania|hCoV-19/Australia/VIC617/2020|EPI ISL 426872|B.1|Australia|2020-03-26	Oceania|hCoV-19/Australia/NSW943/2020|EPI ISL 545015|B.1.370|Australia|2020-04-15	0.0001700820	Oceania
Oceania|hCoV-19/New Zealand/20VR1783/2020|EPI ISL 456252|B.31|New Zealand|2020-03-26	Oceania|hCoV-19/Australia/NSW943/2020|EPI ISL 545015|B.1.370|Australia|2020-04-15	0.0006466574	Oceania
Oceania|hCoV-19/Australia/NSW2435/2020|EPI ISL 527016|B.1.5|Australia|2020-03-26	Oceania|hCoV-19/Australia/NSW943/2020|EPI ISL 545015|B.1.370|Australia|2020-04-15	0.0002041024	Oceania
Oceania|hCoV-19/Australia/VIC942/2020|EPI ISL 430639|B.1|Australia|2020-03-26	Oceania|hCoV-19/Australia/NSW943/2020|EPI ISL 545015|B.1.370|Australia|2020-04-15	0.0002381245	Oceania
Oceania|hCoV-19/Australia/QLD1012/2020|EPI ISL 530272|B.40|Australia|2020-03-26	Oceania|hCoV-19/Australia/NSW943/2020|EPI ISL 545015|B.1.370|Australia|2020-04-15	0.0004763903	Oceania
Oceania|hCoV-19/Australia/SAP319/2020|EPI ISL 483099|B.1.1|Australia|2020-03-26	Oceania|hCoV-19/Australia/NSW943/2020|EPI ISL 545015|B.1.370|Australia|2020-04-15	0.0004082986	Oceania
Oceania|hCoV-19/Australia/SAP246/2020|EPI ISL 468014|B.1.153|Australia|2020-03-26	Oceania|hCoV-19/Australia/NSW943/2020|EPI ISL 545015|B.1.370|Australia|2020-04-15	0.0002721685	Oceania
Oceania|hCoV-19/New Zealand/20VR1773/2020|EPI ISL 456244|B.1.1|New Zealand|2020-03-26	Oceania|hCoV-19/Australia/NSW943/2020|EPI ISL 545015|B.1.370|Australia|2020-04-15	0.0003742834	Oceania
Oceania|hCoV-19/Guam/GU NHG 01/2020|EPI ISL 444998|B.6|Guam|2020-03-26	Oceania|hCoV-19/Australia/NSW943/2020|EPI ISL 545015|B.1.370|Australia|2020-04-15	0.0005784932	Oceania
Oceania|hCoV-19/Australia/QLD965/2020|EPI ISL 530244|B.1.5|Australia|2020-03-26	Oceania|hCoV-19/Australia/NSW943/2020|EPI ISL 545015|B.1.370|Australia|2020-04-15	0.0002721605	Oceania
Oceania|hCoV-19/Australia/VIC458/2020|EPI ISL 426752|B.1.255|Australia|2020-03-26	Oceania|hCoV-19/Australia/NSW943/2020|EPI ISL 545015|B.1.370|Australia|2020-04-15	0.0002040929	Oceania
Oceania|hCoV-19/Australia/SAP051/2020|EPI ISL 451090|B.1.255|Australia|2020-03-26	Oceania|hCoV-19/Australia/NSW943/2020|EPI ISL 545015|B.1.370|Australia|2020-04-15	0.0002721479	Oceania
Oceania|hCoV-19/Australia/SAP052/2020|EPI ISL 451091|B.1|Australia|2020-03-26	Oceania|hCoV-19/Australia/NSW943/2020|EPI ISL 545015|B.1.370|Australia|2020-04-15	0.0003062013	Oceania
Oceania|hCoV-19/Australia/QLDID940/2020|EPI ISL 444794|B.1|Australia|2020-03-26	Oceania|hCoV-19/Australia/NSW943/2020|EPI ISL 545015|B.1.370|Australia|2020-04-15	0.0002041025	Oceania
Oceania|hCoV-19/New Zealand/20VR1779/2020|EPI ISL 456248|B.1|New Zealand|2020-03-26	Oceania|hCoV-19/Australia/NSW943/2020|EPI ISL 545015|B.1.370|Australia|2020-04-15	0.0002721479	Oceania
Oceania|hCoV-19/Australia/VIC1995/2020|EPI ISL 521901|B.1.370|Australia|2020-03-26	Oceania|hCoV-19/Australia/NSW943/2020|EPI ISL 545015|B.1.370|Australia|2020-04-15	0.0001700819	Oceania
Oceania|hCoV-19/Australia/SAP221/2020|EPI ISL 468026|B.1.1|Australia|2020-03-26	Oceania|hCoV-19/Australia/NSW943/2020|EPI ISL 545015|B.1.370|Australia|2020-04-15	0.0003742659	Oceania
Oceania|hCoV-19/Australia/NSW220/2020|EPI ISL 451486|B|Australia|2020-03-26	Oceania|hCoV-19/Australia/NSW943/2020|EPI ISL 545015|B.1.370|Australia|2020-04-15	0.0005444692	Oceania
Oceania|hCoV-19/Australia/SAP310/2020|EPI ISL 483093|B|Australia|2020-03-27	Oceania|hCoV-19/Australia/NSW943/2020|EPI ISL 545015|B.1.370|Australia|2020-04-15	0.0004423408	Oceania
Oceania|hCoV-19/Australia/VIC668/2020|EPI ISL 426964|B|Australia|2020-03-27	Oceania|hCoV-19/Australia/NSW943/2020|EPI ISL 545015|B.1.370|Australia|2020-04-15	0.0005104377	Oceania
Oceania|hCoV-19/Australia/VIC667/2020|EPI ISL 426963|B.3|Australia|2020-03-27	Oceania|hCoV-19/Australia/NSW943/2020|EPI ISL 545015|B.1.370|Australia|2020-04-15	0.0004423376	Oceania
Oceania|hCoV-19/Australia/SAP327/2020|EPI ISL 483105|B.1|Australia|2020-03-27	Oceania|hCoV-19/Australia/NSW943/2020|EPI ISL 545015|B.1.370|Australia|2020-04-15	0.0002722392	Oceania
Oceania|hCoV-19/Australia/SAP056/2020|EPI ISL 451095|B.1|Australia|2020-03-27	Oceania|hCoV-19/Australia/NSW943/2020|EPI ISL 545015|B.1.370|Australia|2020-04-15	0.0002040929	Oceania
Oceania|hCoV-19/Australia/SAP331/2020|EPI ISL 483109|B.1.370|Australia|2020-03-27	Oceania|hCoV-19/Australia/NSW943/2020|EPI ISL 545015|B.1.370|Australia|2020-04-15	0.0001700739	Oceania
Oceania|hCoV-19/Australia/SAP309/2020|EPI ISL 483092|B|Australia|2020-03-27	Oceania|hCoV-19/Australia/NSW943/2020|EPI ISL 545015|B.1.370|Australia|2020-04-15	0.0004763764	Oceania
Oceania|hCoV-19/New Zealand/20VR1624/2020|EPI ISL 456234|B.1|New Zealand|2020-03-27	Oceania|hCoV-19/Australia/NSW943/2020|EPI ISL 545015|B.1.370|Australia|2020-04-15	0.0002721558	Oceania
Oceania|hCoV-19/Australia/VIC677/2020|EPI ISL 426972|B.1|Australia|2020-03-27	Oceania|hCoV-19/Australia/NSW943/2020|EPI ISL 545015|B.1.370|Australia|2020-04-15	0.0002041025	Oceania
Oceania|hCoV-19/Australia/SAP058/2020|EPI ISL 451097|B.1|Australia|2020-03-27	Oceania|hCoV-19/Australia/NSW943/2020|EPI ISL 545015|B.1.370|Australia|2020-04-15	0.0001700818	Oceania
Oceania|hCoV-19/Australia/VIC665/2020|EPI ISL 426961|B.1|Australia|2020-03-27	Oceania|hCoV-19/Australia/NSW943/2020|EPI ISL 545015|B.1.370|Australia|2020-04-15	0.0001700739	Oceania
Oceania|hCoV-19/Australia/VIC606/2020|EPI ISL 426861|B.1.255|Australia|2020-03-27	Oceania|hCoV-19/Australia/NSW943/2020|EPI ISL 545015|B.1.370|Australia|2020-04-15	0.0002040929	Oceania
Oceania|hCoV-19/New Zealand/20VR2581/2020|EPI ISL 548127|B.1.3|New Zealand|2020-03-27	Oceania|hCoV-19/Australia/NSW943/2020|EPI ISL 545015|B.1.370|Australia|2020-04-15	0.0002721511	Oceania
Oceania|hCoV-19/Australia/NSW305/2020|EPI ISL 451569|B.1|Australia|2020-03-27	Oceania|hCoV-19/Australia/NSW943/2020|EPI ISL 545015|B.1.370|Australia|2020-04-15	0.0001700740	Oceania
Oceania|hCoV-19/Australia/NSW261/2020|EPI ISL 451526|B.1.1|Australia|2020-03-27	Oceania|hCoV-19/Australia/NSW943/2020|EPI ISL 545015|B.1.370|Australia|2020-04-15	0.0003402350	Oceania
Oceania|hCoV-19/Australia/NSW233/2020|EPI ISL 451499|B.1.5|Australia|2020-03-27	Oceania|hCoV-19/Australia/NSW943/2020|EPI ISL 545015|B.1.370|Australia|2020-04-15	0.0003402350	Oceania
Oceania|hCoV-19/Australia/NSW278/2020|EPI ISL 451542|B.1.1|Australia|2020-03-27	Oceania|hCoV-19/Australia/NSW943/2020|EPI ISL 545015|B.1.370|Australia|2020-04-15	0.0003062051	Oceania
Oceania|hCoV-19/Australia/NSW234/2020|EPI ISL 451500|B.1.5|Australia|2020-03-27	Oceania|hCoV-19/Australia/NSW943/2020|EPI ISL 545015|B.1.370|Australia|2020-04-15	0.0002041026	Oceania
Oceania|hCoV-19/Australia/SAP061/2020|EPI ISL 451100|B.1|Australia|2020-03-28	Oceania|hCoV-19/Australia/NSW943/2020|EPI ISL 545015|B.1.370|Australia|2020-04-15	0.0002381247	Oceania
Oceania|hCoV-19/Australia/SAP334/2020|EPI ISL 483111|B.1.5|Australia|2020-03-28	Oceania|hCoV-19/Australia/NSW943/2020|EPI ISL 545015|B.1.370|Australia|2020-04-15	0.0003061959	Oceania
Oceania|hCoV-19/New Zealand/20VR1839/2020|EPI ISL 456280|B.31|New Zealand|2020-03-28	Oceania|hCoV-19/Australia/NSW943/2020|EPI ISL 545015|B.1.370|Australia|2020-04-15	0.0006126101	Oceania
Oceania|hCoV-19/Australia/VIC808/2020|EPI ISL 427082|B.31|Australia|2020-03-28	Oceania|hCoV-19/Australia/NSW943/2020|EPI ISL 545015|B.1.370|Australia|2020-04-15	0.0006807062	Oceania
Oceania|hCoV-19/Australia/VIC652/2020|EPI ISL 426948|B.1.5|Australia|2020-03-28	Oceania|hCoV-19/Australia/NSW943/2020|EPI ISL 545015|B.1.370|Australia|2020-04-15	0.0002041024	Oceania
Oceania|hCoV-19/Australia/SAP062/2020|EPI ISL 451101|B.1|Australia|2020-03-28	Oceania|hCoV-19/Australia/NSW943/2020|EPI ISL 545015|B.1.370|Australia|2020-04-15	0.0001700818	Oceania
Oceania|hCoV-19/Australia/VIC685/2020|EPI ISL 426980|B.40|Australia|2020-03-28	Oceania|hCoV-19/Australia/NSW943/2020|EPI ISL 545015|B.1.370|Australia|2020-04-15	0.0006466460	Oceania
Oceania|hCoV-19/Australia/VIC-CBA3/2020|EPI ISL 420877|B.1.1|Australia|2020-03-28	Oceania|hCoV-19/Australia/NSW943/2020|EPI ISL 545015|B.1.370|Australia|2020-04-15	0.0003742659	Oceania
Oceania|hCoV-19/Australia/VIC644/2020|EPI ISL 426940|B.1|Australia|2020-03-28	Oceania|hCoV-19/Australia/NSW943/2020|EPI ISL 545015|B.1.370|Australia|2020-04-15	0.0002721607	Oceania
Oceania|hCoV-19/Australia/NSW322/2020|EPI ISL 451584|B.1|Australia|2020-03-28	Oceania|hCoV-19/Australia/NSW943/2020|EPI ISL 545015|B.1.370|Australia|2020-04-15	0.0001700740	Oceania
Oceania|hCoV-19/Australia/NSW511/2020|EPI ISL 455051|B.1.5|Australia|2020-03-28	Oceania|hCoV-19/Australia/NSW943/2020|EPI ISL 545015|B.1.370|Australia|2020-04-15	0.0002041026	Oceania
Oceania|hCoV-19/Australia/NSW538/2020|EPI ISL 455077|B.1|Australia|2020-03-28	Oceania|hCoV-19/Australia/NSW943/2020|EPI ISL 545015|B.1.370|Australia|2020-04-15	0.0001700740	Oceania
Oceania|hCoV-19/Australia/NSW225/2020|EPI ISL 451491|B.1.1.296|Australia|2020-03-28	Oceania|hCoV-19/Australia/NSW943/2020|EPI ISL 545015|B.1.370|Australia|2020-04-15	0.0004423743	Oceania
Oceania|hCoV-19/Australia/NSW247/2020|EPI ISL 451512|B.1.5|Australia|2020-03-28	Oceania|hCoV-19/Australia/NSW943/2020|EPI ISL 545015|B.1.370|Australia|2020-04-15	0.0002381316	Oceania
Oceania|hCoV-19/Australia/NSW266/2020|EPI ISL 451531|B.40|Australia|2020-03-28	Oceania|hCoV-19/Australia/NSW943/2020|EPI ISL 545015|B.1.370|Australia|2020-04-15	0.0005444947	Oceania
Oceania|hCoV-19/Australia/NSW227/2020|EPI ISL 451493|B.1|Australia|2020-03-28	Oceania|hCoV-19/Australia/NSW943/2020|EPI ISL 545015|B.1.370|Australia|2020-04-15	0.0002721481	Oceania
Oceania|hCoV-19/Australia/NSW279/2020|EPI ISL 451543|B.1|Australia|2020-03-28	Oceania|hCoV-19/Australia/NSW943/2020|EPI ISL 545015|B.1.370|Australia|2020-04-15	0.0001360564	Oceania
Oceania|hCoV-19/Australia/NSW229/2020|EPI ISL 451495|B.4|Australia|2020-03-28	Oceania|hCoV-19/Australia/NSW943/2020|EPI ISL 545015|B.1.370|Australia|2020-04-15	0.0006466352	Oceania
Oceania|hCoV-19/Australia/VIC639/2020|EPI ISL 426935|B.1|Australia|2020-03-29	Oceania|hCoV-19/Australia/NSW943/2020|EPI ISL 545015|B.1.370|Australia|2020-04-15	0.0002381205	Oceania
Oceania|hCoV-19/Australia/SAP067/2020|EPI ISL 451105|B.1.275|Australia|2020-03-29	Oceania|hCoV-19/Australia/NSW943/2020|EPI ISL 545015|B.1.370|Australia|2020-04-15	0.0002381134	Oceania
Oceania|hCoV-19/Australia/VIC682/2020|EPI ISL 426977|B.1.5|Australia|2020-03-29	Oceania|hCoV-19/Australia/NSW943/2020|EPI ISL 545015|B.1.370|Australia|2020-04-15	0.0002041024	Oceania
Oceania|hCoV-19/Australia/VIC712/2020|EPI ISL 426999|B.1|Australia|2020-03-29	Oceania|hCoV-19/Australia/NSW943/2020|EPI ISL 545015|B.1.370|Australia|2020-04-15	0.0001360563	Oceania
Oceania|hCoV-19/Australia/VIC710/2020|EPI ISL 426997|B.52|Australia|2020-03-29	Oceania|hCoV-19/Australia/NSW943/2020|EPI ISL 545015|B.1.370|Australia|2020-04-15	0.0004423570	Oceania
Oceania|hCoV-19/Australia/SAP065/2020|EPI ISL 451103|B.1|Australia|2020-03-29	Oceania|hCoV-19/Australia/NSW943/2020|EPI ISL 545015|B.1.370|Australia|2020-04-15	0.0002040929	Oceania
Oceania|hCoV-19/Australia/SAP204/2020|EPI ISL 468013|B.1.1|Australia|2020-03-29	Oceania|hCoV-19/Australia/NSW943/2020|EPI ISL 545015|B.1.370|Australia|2020-04-15	0.0003062360	Oceania
Oceania|hCoV-19/Australia/VIC638/2020|EPI ISL 426934|B.1.1|Australia|2020-03-29	Oceania|hCoV-19/Australia/NSW943/2020|EPI ISL 545015|B.1.370|Australia|2020-04-15	0.0003062048	Oceania
Oceania|hCoV-19/Australia/NSW249/2020|EPI ISL 451514|B.1.1|Australia|2020-03-29	Oceania|hCoV-19/Australia/NSW943/2020|EPI ISL 545015|B.1.370|Australia|2020-04-15	0.0003402350	Oceania
Oceania|hCoV-19/Australia/NSW555/2020|EPI ISL 455094|B.1.5|Australia|2020-03-29	Oceania|hCoV-19/Australia/NSW943/2020|EPI ISL 545015|B.1.370|Australia|2020-04-15	0.0003061908	Oceania
Oceania|hCoV-19/Australia/NSW342/2020|EPI ISL 451604|B.1.178|Australia|2020-03-29	Oceania|hCoV-19/Australia/NSW943/2020|EPI ISL 545015|B.1.370|Australia|2020-04-15	0.0003061873	Oceania
Oceania|hCoV-19/Australia/NSW224/2020|EPI ISL 451490|B.1.255|Australia|2020-03-29	Oceania|hCoV-19/Australia/NSW943/2020|EPI ISL 545015|B.1.370|Australia|2020-04-15	0.0002721354	Oceania
Oceania|hCoV-19/Australia/NSW311/2020|EPI ISL 451575|B.1|Australia|2020-03-29	Oceania|hCoV-19/Australia/NSW943/2020|EPI ISL 545015|B.1.370|Australia|2020-04-15	0.0001700740	Oceania
Oceania|hCoV-19/Australia/NSW246/2020|EPI ISL 451511|B.6|Australia|2020-03-29	Oceania|hCoV-19/Australia/NSW943/2020|EPI ISL 545015|B.1.370|Australia|2020-04-15	0.0006125641	Oceania
Oceania|hCoV-19/Australia/WA111/2020|EPI ISL 512764|B.1|Australia|2020-03-29	Oceania|hCoV-19/Australia/NSW943/2020|EPI ISL 545015|B.1.370|Australia|2020-04-15	0.0001360703	Oceania
Oceania|hCoV-19/New Zealand/20VR1837/2020|EPI ISL 456278|B.1|New Zealand|2020-03-29	Oceania|hCoV-19/Australia/NSW943/2020|EPI ISL 545015|B.1.370|Australia|2020-04-15	0.0001700914	Oceania
Oceania|hCoV-19/Australia/VIC744/2020|EPI ISL 427022|B.1.1.8|Australia|2020-03-29	Oceania|hCoV-19/Australia/NSW943/2020|EPI ISL 545015|B.1.370|Australia|2020-04-15	0.0003747887	Oceania
Oceania|hCoV-19/Australia/TAS226/2020|EPI ISL 522655|B.1|Australia|2020-03-29	Oceania|hCoV-19/Australia/NSW943/2020|EPI ISL 545015|B.1.370|Australia|2020-04-15	0.0001703172	Oceania
Oceania|hCoV-19/Australia/VIC731/2020|EPI ISL 427010|B.1.1|Australia|2020-03-30	Oceania|hCoV-19/Australia/NSW943/2020|EPI ISL 545015|B.1.370|Australia|2020-04-15	0.0003742659	Oceania
Oceania|hCoV-19/Australia/VIC779/2020|EPI ISL 427054|B.52|Australia|2020-03-30	Oceania|hCoV-19/Australia/NSW943/2020|EPI ISL 545015|B.1.370|Australia|2020-04-15	0.0005785421	Oceania
Oceania|hCoV-19/Australia/SAP070/2020|EPI ISL 451108|B.1|Australia|2020-03-30	Oceania|hCoV-19/Australia/NSW943/2020|EPI ISL 545015|B.1.370|Australia|2020-04-15	0.0002381245	Oceania
Oceania|hCoV-19/Australia/VIC752/2020|EPI ISL 427029|B.4|Australia|2020-03-30	Oceania|hCoV-19/Australia/NSW943/2020|EPI ISL 545015|B.1.370|Australia|2020-04-15	0.0005445098	Oceania
Oceania|hCoV-19/Australia/SAP451/2020|EPI ISL 508141|B.1|Australia|2020-03-30	Oceania|hCoV-19/Australia/NSW943/2020|EPI ISL 545015|B.1.370|Australia|2020-04-15	0.0004423117	Oceania
Oceania|hCoV-19/Australia/SAP206/2020|EPI ISL 468036|B.1.201|Australia|2020-03-30	Oceania|hCoV-19/Australia/NSW943/2020|EPI ISL 545015|B.1.370|Australia|2020-04-15	0.0002721606	Oceania
Oceania|hCoV-19/Australia/NSW562/2020|EPI ISL 478674|B.1|Australia|2020-03-30	Oceania|hCoV-19/Australia/NSW943/2020|EPI ISL 545015|B.1.370|Australia|2020-04-15	0.0001360564	Oceania
Oceania|hCoV-19/Australia/NSW303/2020|EPI ISL 451567|B.1.1|Australia|2020-03-30	Oceania|hCoV-19/Australia/NSW943/2020|EPI ISL 545015|B.1.370|Australia|2020-04-15	0.0003402350	Oceania
Oceania|hCoV-19/Australia/NSW243/2020|EPI ISL 451509|B.3|Australia|2020-03-30	Oceania|hCoV-19/Australia/NSW943/2020|EPI ISL 545015|B.1.370|Australia|2020-04-15	0.0004423381	Oceania
Oceania|hCoV-19/Australia/NSW292/2020|EPI ISL 451556|B.1.5|Australia|2020-03-30	Oceania|hCoV-19/Australia/NSW943/2020|EPI ISL 545015|B.1.370|Australia|2020-04-15	0.0002041026	Oceania
Oceania|hCoV-19/Australia/NSW268/2020|EPI ISL 451533|B.1|Australia|2020-03-30	Oceania|hCoV-19/Australia/NSW943/2020|EPI ISL 545015|B.1.370|Australia|2020-04-15	0.0001701311	Oceania
Oceania|hCoV-19/Australia/WA86/2020|EPI ISL 512739|B.1.1|Australia|2020-03-30	Oceania|hCoV-19/Australia/NSW943/2020|EPI ISL 545015|B.1.370|Australia|2020-04-15	0.0004424117	Oceania
Oceania|hCoV-19/New Zealand/20VR1856/2020|EPI ISL 456284|B.31|New Zealand|2020-03-30	Oceania|hCoV-19/Australia/NSW943/2020|EPI ISL 545015|B.1.370|Australia|2020-04-15	0.0005785573	Oceania
Oceania|hCoV-19/Australia/NSW581/2020|EPI ISL 478693|B.1|Australia|2020-03-30	Oceania|hCoV-19/Australia/NSW943/2020|EPI ISL 545015|B.1.370|Australia|2020-04-15	0.0001700856	Oceania
Oceania|hCoV-19/Australia/VIC931/2020|EPI ISL 427159|B.1.1.1|Australia|2020-03-30	Oceania|hCoV-19/Australia/NSW943/2020|EPI ISL 545015|B.1.370|Australia|2020-04-15	0.0004084133	Oceania
Oceania|hCoV-19/Australia/VIC780/2020|EPI ISL 427055|B.1.1|Australia|2020-03-30	Oceania|hCoV-19/Australia/NSW943/2020|EPI ISL 545015|B.1.370|Australia|2020-04-15	0.0003403780	Oceania
Oceania|hCoV-19/New Zealand/20VR1862/2020|EPI ISL 456288|B.1|New Zealand|2020-03-30	Oceania|hCoV-19/Australia/NSW943/2020|EPI ISL 545015|B.1.370|Australia|2020-04-15	0.0002382137	Oceania
Oceania|hCoV-19/Australia/VIC753/2020|EPI ISL 427030|B.31|Australia|2020-03-30	Oceania|hCoV-19/Australia/NSW943/2020|EPI ISL 545015|B.1.370|Australia|2020-04-15	0.0006129779	Oceania
Oceania|hCoV-19/Australia/SAP285/2020|EPI ISL 468035|B.1.1|Australia|2020-03-31	Oceania|hCoV-19/Australia/NSW943/2020|EPI ISL 545015|B.1.370|Australia|2020-04-15	0.0003742660	Oceania
Oceania|hCoV-19/Australia/SAP268/2020|EPI ISL 468043|B.3|Australia|2020-03-31	Oceania|hCoV-19/Australia/NSW943/2020|EPI ISL 545015|B.1.370|Australia|2020-04-15	0.0004082913	Oceania
Oceania|hCoV-19/Australia/QLD963/2020|EPI ISL 530226|B.1|Australia|2020-03-31	Oceania|hCoV-19/Australia/NSW943/2020|EPI ISL 545015|B.1.370|Australia|2020-04-15	0.0004082867	Oceania
Oceania|hCoV-19/Australia/WA12/2020|EPI ISL 470830|B.1.5|Australia|2020-03-31	Oceania|hCoV-19/Australia/NSW943/2020|EPI ISL 545015|B.1.370|Australia|2020-04-15	0.0002041024	Oceania
Oceania|hCoV-19/Australia/SAP073/2020|EPI ISL 451110|B.1|Australia|2020-03-31	Oceania|hCoV-19/Australia/NSW943/2020|EPI ISL 545015|B.1.370|Australia|2020-04-15	0.0002040929	Oceania
Oceania|hCoV-19/Australia/SAP087/2020|EPI ISL 451122|B.1|Australia|2020-03-31	Oceania|hCoV-19/Australia/NSW943/2020|EPI ISL 545015|B.1.370|Australia|2020-04-15	0.0003742551	Oceania
Oceania|hCoV-19/Australia/VIC990/2020|EPI ISL 430556|B.1|Australia|2020-03-31	Oceania|hCoV-19/Australia/NSW943/2020|EPI ISL 545015|B.1.370|Australia|2020-04-15	0.0001700739	Oceania
Oceania|hCoV-19/Australia/SAP072/2020|EPI ISL 451109|B.1|Australia|2020-03-31	Oceania|hCoV-19/Australia/NSW943/2020|EPI ISL 545015|B.1.370|Australia|2020-04-15	0.0001700739	Oceania
Oceania|hCoV-19/Australia/NSW293/2020|EPI ISL 451557|A|Australia|2020-03-31	Oceania|hCoV-19/Australia/NSW943/2020|EPI ISL 545015|B.1.370|Australia|2020-04-15	0.0005104203	Oceania
Oceania|hCoV-19/Australia/NSW561/2020|EPI ISL 478673|B.1.1|Australia|2020-03-31	Oceania|hCoV-19/Australia/NSW943/2020|EPI ISL 545015|B.1.370|Australia|2020-04-15	0.0003402449	Oceania
Oceania|hCoV-19/Australia/NSW542/2020|EPI ISL 455081|B.1|Australia|2020-03-31	Oceania|hCoV-19/Australia/NSW943/2020|EPI ISL 545015|B.1.370|Australia|2020-04-15	0.0001700790	Oceania
Oceania|hCoV-19/Australia/NSW273/2020|EPI ISL 451538|B.1|Australia|2020-03-31	Oceania|hCoV-19/Australia/NSW943/2020|EPI ISL 545015|B.1.370|Australia|2020-04-15	0.0001700740	Oceania
Oceania|hCoV-19/Australia/NSW289/2020|EPI ISL 451553|B.1.5|Australia|2020-03-31	Oceania|hCoV-19/Australia/NSW943/2020|EPI ISL 545015|B.1.370|Australia|2020-04-15	0.0002721481	Oceania
Oceania|hCoV-19/Australia/NSW588/2020|EPI ISL 478700|B.1|Australia|2020-03-31	Oceania|hCoV-19/Australia/NSW943/2020|EPI ISL 545015|B.1.370|Australia|2020-04-15	0.0001700740	Oceania
Oceania|hCoV-19/Australia/NSW496/2020|EPI ISL 455036|B.1.5|Australia|2020-03-31	Oceania|hCoV-19/Australia/NSW943/2020|EPI ISL 545015|B.1.370|Australia|2020-04-15	0.0002041026	Oceania
Oceania|hCoV-19/Australia/NSW337/2020|EPI ISL 451599|B.4|Australia|2020-03-31	Oceania|hCoV-19/Australia/NSW943/2020|EPI ISL 545015|B.1.370|Australia|2020-04-15	0.0005104203	Oceania
Oceania|hCoV-19/Australia/NSW329/2020|EPI ISL 451591|B.1.1|Australia|2020-03-31	Oceania|hCoV-19/Australia/NSW943/2020|EPI ISL 545015|B.1.370|Australia|2020-04-15	0.0003402350	Oceania
Oceania|hCoV-19/Australia/NSW314/2020|EPI ISL 451577|B.1.5|Australia|2020-03-31	Oceania|hCoV-19/Australia/NSW943/2020|EPI ISL 545015|B.1.370|Australia|2020-04-15	0.0002381247	Oceania
Oceania|hCoV-19/New Zealand/20VR2004/2020|EPI ISL 456330|B.1.8|New Zealand|2020-04-01	Oceania|hCoV-19/Australia/NSW943/2020|EPI ISL 545015|B.1.370|Australia|2020-04-15	0.0002721639	Oceania
Oceania|hCoV-19/Australia/VPRL007/2020|EPI ISL 455599|B.1|Australia|2020-04-01	Oceania|hCoV-19/Australia/NSW943/2020|EPI ISL 545015|B.1.370|Australia|2020-04-15	0.0001700739	Oceania
Oceania|hCoV-19/Australia/QLD978/2020|EPI ISL 530229|B|Australia|2020-04-01	Oceania|hCoV-19/Australia/NSW943/2020|EPI ISL 545015|B.1.370|Australia|2020-04-15	0.0003402435	Oceania
Oceania|hCoV-19/Australia/QLD968/2020|EPI ISL 530228|B.1|Australia|2020-04-01	Oceania|hCoV-19/Australia/NSW943/2020|EPI ISL 545015|B.1.370|Australia|2020-04-15	0.0001360563	Oceania
Oceania|hCoV-19/Australia/QLD979/2020|EPI ISL 530227|B.1.5|Australia|2020-04-01	Oceania|hCoV-19/Australia/NSW943/2020|EPI ISL 545015|B.1.370|Australia|2020-04-15	0.0002721637	Oceania
Oceania|hCoV-19/Australia/SAP091/2020|EPI ISL 451126|B.1|Australia|2020-04-01	Oceania|hCoV-19/Australia/NSW943/2020|EPI ISL 545015|B.1.370|Australia|2020-04-15	0.0002381134	Oceania
Oceania|hCoV-19/Australia/SAP090/2020|EPI ISL 451125|B.1|Australia|2020-04-01	Oceania|hCoV-19/Australia/NSW943/2020|EPI ISL 545015|B.1.370|Australia|2020-04-15	0.0004083058	Oceania
Oceania|hCoV-19/Australia/NSW589/2020|EPI ISL 478701|B.1|Australia|2020-04-01	Oceania|hCoV-19/Australia/NSW943/2020|EPI ISL 545015|B.1.370|Australia|2020-04-15	0.0001700740	Oceania
Oceania|hCoV-19/Australia/NSW341/2020|EPI ISL 451603|B.1.8|Australia|2020-04-01	Oceania|hCoV-19/Australia/NSW943/2020|EPI ISL 545015|B.1.370|Australia|2020-04-15	0.0003402350	Oceania
Oceania|hCoV-19/Australia/NSW306/2020|EPI ISL 451570|B.1.5|Australia|2020-04-01	Oceania|hCoV-19/Australia/NSW943/2020|EPI ISL 545015|B.1.370|Australia|2020-04-15	0.0002041026	Oceania
Oceania|hCoV-19/Australia/NSW319/2020|EPI ISL 451582|B.1|Australia|2020-04-01	Oceania|hCoV-19/Australia/NSW943/2020|EPI ISL 545015|B.1.370|Australia|2020-04-15	0.0002381358	Oceania
Oceania|hCoV-19/New Zealand/20VR2000/2020|EPI ISL 456327|B.3|New Zealand|2020-04-01	Oceania|hCoV-19/Australia/NSW943/2020|EPI ISL 545015|B.1.370|Australia|2020-04-15	0.0005105111	Oceania
Oceania|hCoV-19/New Zealand/20VR2006/2020|EPI ISL 456331|B.1.8|New Zealand|2020-04-01	Oceania|hCoV-19/Australia/NSW943/2020|EPI ISL 545015|B.1.370|Australia|2020-04-15	0.0002721822	Oceania
Oceania|hCoV-19/Australia/VIC1011/2020|EPI ISL 430547|B.1.5|Australia|2020-04-01	Oceania|hCoV-19/Australia/NSW943/2020|EPI ISL 545015|B.1.370|Australia|2020-04-15	0.0002722577	Oceania
Oceania|hCoV-19/Australia/SAP088/2020|EPI ISL 451123|B.1|Australia|2020-04-01	Oceania|hCoV-19/Australia/NSW943/2020|EPI ISL 545015|B.1.370|Australia|2020-04-15	0.0002383677	Oceania
Oceania|hCoV-19/Australia/VIC798/2020|EPI ISL 427072|B.1.5|Australia|2020-04-01	Oceania|hCoV-19/Australia/NSW943/2020|EPI ISL 545015|B.1.370|Australia|2020-04-15	0.0003073736	Oceania
Oceania|hCoV-19/Australia/VIC799/2020|EPI ISL 427073|B.1|Australia|2020-04-01	Oceania|hCoV-19/Australia/NSW943/2020|EPI ISL 545015|B.1.370|Australia|2020-04-15	0.0002391412	Oceania
Oceania|hCoV-19/Australia/VIC1013/2020|EPI ISL 430553|B.1.5|Australia|2020-04-01	Oceania|hCoV-19/Australia/NSW943/2020|EPI ISL 545015|B.1.370|Australia|2020-04-15	0.0002733459	Oceania
Oceania|hCoV-19/Australia/VIC1015/2020|EPI ISL 430559|B.1|Australia|2020-04-01	Oceania|hCoV-19/Australia/NSW943/2020|EPI ISL 545015|B.1.370|Australia|2020-04-15	0.0001708664	Oceania
Oceania|hCoV-19/Australia/VIC1224/2020|EPI ISL 430522|B.1.5|Australia|2020-04-01	Oceania|hCoV-19/Australia/NSW943/2020|EPI ISL 545015|B.1.370|Australia|2020-04-15	0.0002054018	Oceania
Oceania|hCoV-19/Australia/VIC1018/2020|EPI ISL 430490|B.1|Australia|2020-04-01	Oceania|hCoV-19/Australia/NSW943/2020|EPI ISL 545015|B.1.370|Australia|2020-04-15	0.0003081511	Oceania
Oceania|hCoV-19/Australia/VIC1222/2020|EPI ISL 430519|B.1.5|Australia|2020-04-01	Oceania|hCoV-19/Australia/NSW943/2020|EPI ISL 545015|B.1.370|Australia|2020-04-15	0.0002054440	Oceania
Oceania|hCoV-19/Australia/VIC1214/2020|EPI ISL 430505|B.1.5|Australia|2020-04-01	Oceania|hCoV-19/Australia/NSW943/2020|EPI ISL 545015|B.1.370|Australia|2020-04-15	0.0002397472	Oceania
Oceania|hCoV-19/Australia/VIC1208/2020|EPI ISL 430498|B.1.5|Australia|2020-04-01	Oceania|hCoV-19/Australia/NSW943/2020|EPI ISL 545015|B.1.370|Australia|2020-04-15	0.0003082644	Oceania
Oceania|hCoV-19/Australia/VIC1211/2020|EPI ISL 430501|B.1|Australia|2020-04-01	Oceania|hCoV-19/Australia/NSW943/2020|EPI ISL 545015|B.1.370|Australia|2020-04-15	0.0002058431	Oceania
Oceania|hCoV-19/Australia/VIC1012/2020|EPI ISL 430548|B.1.1|Australia|2020-04-01	Oceania|hCoV-19/Australia/NSW943/2020|EPI ISL 545015|B.1.370|Australia|2020-04-15	0.0003433044	Oceania
Oceania|hCoV-19/Australia/VIC1219/2020|EPI ISL 430516|B.1.22|Australia|2020-04-01	Oceania|hCoV-19/Australia/NSW943/2020|EPI ISL 545015|B.1.370|Australia|2020-04-15	0.0003110889	Oceania
Oceania|hCoV-19/Australia/VIC1212/2020|EPI ISL 430502|B.1|Australia|2020-04-01	Oceania|hCoV-19/Australia/NSW943/2020|EPI ISL 545015|B.1.370|Australia|2020-04-15	0.0003460099	Oceania
Oceania|hCoV-19/Australia/VIC1209/2020|EPI ISL 430499|B.1.1|Australia|2020-04-01	Oceania|hCoV-19/Australia/NSW943/2020|EPI ISL 545015|B.1.370|Australia|2020-04-15	0.0004848229	Oceania
Oceania|hCoV-19/Australia/SAP089/2020|EPI ISL 451124|B.1|Australia|2020-04-01	Oceania|hCoV-19/Australia/NSW943/2020|EPI ISL 545015|B.1.370|Australia|2020-04-15	0.0002078824	Oceania
Oceania|hCoV-19/Australia/VIC1014/2020|EPI ISL 430555|B.1.5|Australia|2020-04-01	Oceania|hCoV-19/Australia/NSW943/2020|EPI ISL 545015|B.1.370|Australia|2020-04-15	0.0002786677	Oceania
Oceania|hCoV-19/Australia/VIC1218/2020|EPI ISL 430515|B.1.5|Australia|2020-04-01	Oceania|hCoV-19/Australia/NSW943/2020|EPI ISL 545015|B.1.370|Australia|2020-04-15	0.0002091386	Oceania
Oceania|hCoV-19/Australia/SAP092/2020|EPI ISL 451127|B.1|Australia|2020-04-01	Oceania|hCoV-19/Australia/NSW943/2020|EPI ISL 545015|B.1.370|Australia|2020-04-15	0.0002810004	Oceania
Oceania|hCoV-19/Australia/VPRL009/2020|EPI ISL 455601|B.1|Australia|2020-04-01	Oceania|hCoV-19/Australia/NSW943/2020|EPI ISL 545015|B.1.370|Australia|2020-04-15	0.0002110553	Oceania
Oceania|hCoV-19/Australia/VIC1213/2020|EPI ISL 430503|B.1|Australia|2020-04-01	Oceania|hCoV-19/Australia/NSW943/2020|EPI ISL 545015|B.1.370|Australia|2020-04-15	0.0003520388	Oceania
Oceania|hCoV-19/Australia/VIC1215/2020|EPI ISL 430508|B.1|Australia|2020-04-01	Oceania|hCoV-19/Australia/NSW943/2020|EPI ISL 545015|B.1.370|Australia|2020-04-15	0.0001768670	Oceania
Oceania|hCoV-19/Australia/VIC1010/2020|EPI ISL 430560|B.1|Australia|2020-04-01	Oceania|hCoV-19/Australia/NSW943/2020|EPI ISL 545015|B.1.370|Australia|2020-04-15	0.0001775544	Oceania
Oceania|hCoV-19/New Zealand/20VR1995/2020|EPI ISL 456325|B|New Zealand|2020-04-01	Oceania|hCoV-19/Australia/NSW943/2020|EPI ISL 545015|B.1.370|Australia|2020-04-15	0.0003925762	Oceania
Oceania|hCoV-19/New Zealand/20VR2022/2020|EPI ISL 456337|B.1|New Zealand|2020-04-01	Oceania|hCoV-19/Australia/NSW943/2020|EPI ISL 545015|B.1.370|Australia|2020-04-15	0.0002506300	Oceania
Oceania|hCoV-19/Australia/QLD973/2020|EPI ISL 530231|B.1.5|Australia|2020-04-02	Oceania|hCoV-19/Australia/NSW943/2020|EPI ISL 545015|B.1.370|Australia|2020-04-15	0.0003061874	Oceania
Oceania|hCoV-19/Australia/QLD1015/2020|EPI ISL 530275|B.1|Australia|2020-04-02	Oceania|hCoV-19/Australia/NSW943/2020|EPI ISL 545015|B.1.370|Australia|2020-04-15	0.0001360563	Oceania
Oceania|hCoV-19/Australia/VPRL005/2020|EPI ISL 455597|B.1|Australia|2020-04-02	Oceania|hCoV-19/Australia/NSW943/2020|EPI ISL 545015|B.1.370|Australia|2020-04-15	0.0002381134	Oceania
Oceania|hCoV-19/Australia/NSW2431/2020|EPI ISL 527015|B.1.1|Australia|2020-04-02	Oceania|hCoV-19/Australia/NSW943/2020|EPI ISL 545015|B.1.370|Australia|2020-04-15	0.0003062048	Oceania
Oceania|hCoV-19/Australia/VIC812/2020|EPI ISL 427085|B.4|Australia|2020-04-02	Oceania|hCoV-19/Australia/NSW943/2020|EPI ISL 545015|B.1.370|Australia|2020-04-15	0.0005444591	Oceania
Oceania|hCoV-19/Australia/SAP019/2020|EPI ISL 468017|B.1|Australia|2020-04-02	Oceania|hCoV-19/Australia/NSW943/2020|EPI ISL 545015|B.1.370|Australia|2020-04-15	0.0002040929	Oceania
Oceania|hCoV-19/New Zealand/20VR2095/2020|EPI ISL 548123|B.1.1.75|New Zealand|2020-04-02	Oceania|hCoV-19/Australia/NSW943/2020|EPI ISL 545015|B.1.370|Australia|2020-04-15	0.0004423532	Oceania
Oceania|hCoV-19/Australia/NSW290/2020|EPI ISL 451554|B.1|Australia|2020-04-02	Oceania|hCoV-19/Australia/NSW943/2020|EPI ISL 545015|B.1.370|Australia|2020-04-15	0.0003402410	Oceania
Oceania|hCoV-19/Australia/NSW270/2020|EPI ISL 451535|B.3|Australia|2020-04-02	Oceania|hCoV-19/Australia/NSW943/2020|EPI ISL 545015|B.1.370|Australia|2020-04-15	0.0004763740	Oceania
Oceania|hCoV-19/Australia/NSW284/2020|EPI ISL 451548|B.1.5|Australia|2020-04-02	Oceania|hCoV-19/Australia/NSW943/2020|EPI ISL 545015|B.1.370|Australia|2020-04-15	0.0002041026	Oceania
Oceania|hCoV-19/Australia/NSW349/2020|EPI ISL 451610|B.1.3|Australia|2020-04-02	Oceania|hCoV-19/Australia/NSW943/2020|EPI ISL 545015|B.1.370|Australia|2020-04-15	0.0002381934	Oceania
Oceania|hCoV-19/Australia/NSW624/2020|EPI ISL 490033|B.1.1|Australia|2020-04-02	Oceania|hCoV-19/Australia/NSW943/2020|EPI ISL 545015|B.1.370|Australia|2020-04-15	0.0003062051	Oceania
Oceania|hCoV-19/Australia/NSW277/2020|EPI ISL 451541|B.1.1|Australia|2020-04-02	Oceania|hCoV-19/Australia/NSW943/2020|EPI ISL 545015|B.1.370|Australia|2020-04-15	0.0003402350	Oceania
Oceania|hCoV-19/New Zealand/20VR1910/2020|EPI ISL 456305|B.31|New Zealand|2020-04-02	Oceania|hCoV-19/Australia/NSW943/2020|EPI ISL 545015|B.1.370|Australia|2020-04-15	0.0006126106	Oceania
Oceania|hCoV-19/New Zealand/20VR1887/2020|EPI ISL 456294|B.1|New Zealand|2020-04-02	Oceania|hCoV-19/Australia/NSW943/2020|EPI ISL 545015|B.1.370|Australia|2020-04-15	0.0002721757	Oceania
Oceania|hCoV-19/Australia/SAP014/2020|EPI ISL 468019|B.1|Australia|2020-04-02	Oceania|hCoV-19/Australia/NSW943/2020|EPI ISL 545015|B.1.370|Australia|2020-04-15	0.0002041207	Oceania
Oceania|hCoV-19/New Zealand/20VR1907/2020|EPI ISL 456303|B.1|New Zealand|2020-04-02	Oceania|hCoV-19/Australia/NSW943/2020|EPI ISL 545015|B.1.370|Australia|2020-04-15	0.0002722406	Oceania
Oceania|hCoV-19/Australia/SAP018/2020|EPI ISL 467994|B.1|Australia|2020-04-02	Oceania|hCoV-19/Australia/NSW943/2020|EPI ISL 545015|B.1.370|Australia|2020-04-15	0.0002044197	Oceania
Oceania|hCoV-19/Australia/VIC1025/2020|EPI ISL 430532|B.1.5|Australia|2020-04-02	Oceania|hCoV-19/Australia/NSW943/2020|EPI ISL 545015|B.1.370|Australia|2020-04-15	0.0002045686	Oceania
Oceania|hCoV-19/Australia/SAP093/2020|EPI ISL 451128|B.1|Australia|2020-04-02	Oceania|hCoV-19/Australia/NSW943/2020|EPI ISL 545015|B.1.370|Australia|2020-04-15	0.0002387549	Oceania
Oceania|hCoV-19/Australia/SAP017/2020|EPI ISL 468012|B.1|Australia|2020-04-02	Oceania|hCoV-19/Australia/NSW943/2020|EPI ISL 545015|B.1.370|Australia|2020-04-15	0.0002384947	Oceania
Oceania|hCoV-19/Australia/VIC1232/2020|EPI ISL 563551|B.1.5|Australia|2020-04-02	Oceania|hCoV-19/Australia/NSW943/2020|EPI ISL 545015|B.1.370|Australia|2020-04-15	0.0002055426	Oceania
Oceania|hCoV-19/Australia/SAP015/2020|EPI ISL 467990|B.1|Australia|2020-04-02	Oceania|hCoV-19/Australia/NSW943/2020|EPI ISL 545015|B.1.370|Australia|2020-04-15	0.0002053637	Oceania
Oceania|hCoV-19/Australia/VIC1024/2020|EPI ISL 430531|B.1|Australia|2020-04-02	Oceania|hCoV-19/Australia/NSW943/2020|EPI ISL 545015|B.1.370|Australia|2020-04-15	0.0001372980	Oceania
Oceania|hCoV-19/Australia/VIC814/2020|EPI ISL 427087|B.1.1|Australia|2020-04-02	Oceania|hCoV-19/Australia/NSW943/2020|EPI ISL 545015|B.1.370|Australia|2020-04-15	0.0004482856	Oceania
Oceania|hCoV-19/Australia/VIC1234/2020|EPI ISL 430511|B.1.1|Australia|2020-04-02	Oceania|hCoV-19/Australia/NSW943/2020|EPI ISL 545015|B.1.370|Australia|2020-04-15	0.0003799134	Oceania
Oceania|hCoV-19/Australia/VIC1231/2020|EPI ISL 561957|B.1|Australia|2020-04-02	Oceania|hCoV-19/Australia/NSW943/2020|EPI ISL 545015|B.1.370|Australia|2020-04-15	0.0001381422	Oceania
Oceania|hCoV-19/Australia/ACT0073/2020|EPI ISL 498533|B.1.1|Australia|2020-04-02	Oceania|hCoV-19/Australia/NSW943/2020|EPI ISL 545015|B.1.370|Australia|2020-04-15	0.0003117835	Oceania
Oceania|hCoV-19/Australia/TAS105/2020|EPI ISL 522571|B.1|Australia|2020-04-02	Oceania|hCoV-19/Australia/NSW943/2020|EPI ISL 545015|B.1.370|Australia|2020-04-15	0.0001386593	Oceania
Oceania|hCoV-19/Australia/TAS173/2020|EPI ISL 522626|B.1.5|Australia|2020-04-02	Oceania|hCoV-19/Australia/NSW943/2020|EPI ISL 545015|B.1.370|Australia|2020-04-15	0.0002794754	Oceania
Oceania|hCoV-19/Australia/VIC1881/2020|EPI ISL 480571|B.1.1|Australia|2020-04-02	Oceania|hCoV-19/Australia/NSW943/2020|EPI ISL 545015|B.1.370|Australia|2020-04-15	0.0003516757	Oceania
Oceania|hCoV-19/Australia/VIC815/2020|EPI ISL 427088|B.1|Australia|2020-04-02	Oceania|hCoV-19/Australia/NSW943/2020|EPI ISL 545015|B.1.370|Australia|2020-04-15	0.0003535943	Oceania
Oceania|hCoV-19/Australia/VIC813/2020|EPI ISL 427086|B.4|Australia|2020-04-02	Oceania|hCoV-19/Australia/NSW943/2020|EPI ISL 545015|B.1.370|Australia|2020-04-15	0.0005696548	Oceania
Oceania|hCoV-19/Australia/VIC1046/2020|EPI ISL 430550|B.1|Australia|2020-04-03	Oceania|hCoV-19/Australia/NSW943/2020|EPI ISL 545015|B.1.370|Australia|2020-04-15	0.0001700816	Oceania
Oceania|hCoV-19/Australia/VIC820/2020|EPI ISL 427092|B.1|Australia|2020-04-03	Oceania|hCoV-19/Australia/NSW943/2020|EPI ISL 545015|B.1.370|Australia|2020-04-15	0.0002040930	Oceania
Oceania|hCoV-19/Australia/VIC828/2020|EPI ISL 427096|B.1.1|Australia|2020-04-03	Oceania|hCoV-19/Australia/NSW943/2020|EPI ISL 545015|B.1.370|Australia|2020-04-15	0.0004423327	Oceania
Oceania|hCoV-19/New Zealand/20VR2096/2020|EPI ISL 548124|B.40|New Zealand|2020-04-03	Oceania|hCoV-19/Australia/NSW943/2020|EPI ISL 545015|B.1.370|Australia|2020-04-15	0.0005104526	Oceania
Oceania|hCoV-19/Australia/SAP226/2020|EPI ISL 468024|B.1.1.1|Australia|2020-04-03	Oceania|hCoV-19/Australia/NSW943/2020|EPI ISL 545015|B.1.370|Australia|2020-04-15	0.0004764043	Oceania
Oceania|hCoV-19/Australia/VIC1041/2020|EPI ISL 430536|B.1|Australia|2020-04-03	Oceania|hCoV-19/Australia/NSW943/2020|EPI ISL 545015|B.1.370|Australia|2020-04-15	0.0001360563	Oceania
Oceania|hCoV-19/Australia/VIC824/2020|EPI ISL 427095|B.1|Australia|2020-04-03	Oceania|hCoV-19/Australia/NSW943/2020|EPI ISL 545015|B.1.370|Australia|2020-04-15	0.0002040929	Oceania
Oceania|hCoV-19/Australia/SAP437/2020|EPI ISL 508128|B.1.1|Australia|2020-04-03	Oceania|hCoV-19/Australia/NSW943/2020|EPI ISL 545015|B.1.370|Australia|2020-04-15	0.0004423454	Oceania
Oceania|hCoV-19/Australia/QLD967/2020|EPI ISL 530232|B.1|Australia|2020-04-03	Oceania|hCoV-19/Australia/NSW943/2020|EPI ISL 545015|B.1.370|Australia|2020-04-15	0.0001360563	Oceania
Oceania|hCoV-19/Australia/NSW301/2020|EPI ISL 451565|B.4|Australia|2020-04-03	Oceania|hCoV-19/Australia/NSW943/2020|EPI ISL 545015|B.1.370|Australia|2020-04-15	0.0006125712	Oceania
Oceania|hCoV-19/Australia/NSW287/2020|EPI ISL 451551|B.1.1|Australia|2020-04-03	Oceania|hCoV-19/Australia/NSW943/2020|EPI ISL 545015|B.1.370|Australia|2020-04-15	0.0003402350	Oceania
Oceania|hCoV-19/Australia/NSW269/2020|EPI ISL 451534|B.1|Australia|2020-04-03	Oceania|hCoV-19/Australia/NSW943/2020|EPI ISL 545015|B.1.370|Australia|2020-04-15	0.0001700740	Oceania
Oceania|hCoV-19/Australia/WA13/2020|EPI ISL 470831|B.1|Australia|2020-04-03	Oceania|hCoV-19/Australia/NSW943/2020|EPI ISL 545015|B.1.370|Australia|2020-04-15	0.0002041209	Oceania
Oceania|hCoV-19/Australia/VIC1039/2020|EPI ISL 430535|B.1.1.8|Australia|2020-04-03	Oceania|hCoV-19/Australia/NSW943/2020|EPI ISL 545015|B.1.370|Australia|2020-04-15	0.0004095106	Oceania
Oceania|hCoV-19/Australia/VIC821/2020|EPI ISL 427093|B.1.5|Australia|2020-04-03	Oceania|hCoV-19/Australia/NSW943/2020|EPI ISL 545015|B.1.370|Australia|2020-04-15	0.0002056483	Oceania
Oceania|hCoV-19/Australia/VIC1045/2020|EPI ISL 430546|B.1|Australia|2020-04-03	Oceania|hCoV-19/Australia/NSW943/2020|EPI ISL 545015|B.1.370|Australia|2020-04-15	0.0001371666	Oceania
Oceania|hCoV-19/Australia/VIC1044/2020|EPI ISL 430540|B.3|Australia|2020-04-03	Oceania|hCoV-19/Australia/NSW943/2020|EPI ISL 545015|B.1.370|Australia|2020-04-15	0.0004469141	Oceania
Oceania|hCoV-19/Australia/SAP145/2020|EPI ISL 467987|B.1|Australia|2020-04-03	Oceania|hCoV-19/Australia/NSW943/2020|EPI ISL 545015|B.1.370|Australia|2020-04-15	0.0001727492	Oceania
Oceania|hCoV-19/Australia/VIC1038/2020|EPI ISL 430534|B.1.1|Australia|2020-04-03	Oceania|hCoV-19/Australia/NSW943/2020|EPI ISL 545015|B.1.370|Australia|2020-04-15	0.0003460142	Oceania
Oceania|hCoV-19/New Zealand/20VR2055/2020|EPI ISL 456350|B.1.1|New Zealand|2020-04-03	Oceania|hCoV-19/Australia/NSW943/2020|EPI ISL 545015|B.1.370|Australia|2020-04-15	0.0003121190	Oceania
Oceania|hCoV-19/New Zealand/20VR1947/2020|EPI ISL 456318|B.31|New Zealand|2020-04-03	Oceania|hCoV-19/Australia/NSW943/2020|EPI ISL 545015|B.1.370|Australia|2020-04-15	0.0006591510	Oceania
Oceania|hCoV-19/New Zealand/20VR1927/2020|EPI ISL 456311|B.1|New Zealand|2020-04-03	Oceania|hCoV-19/Australia/NSW943/2020|EPI ISL 545015|B.1.370|Australia|2020-04-15	0.0001387314	Oceania
Oceania|hCoV-19/New Zealand/20VR1928/2020|EPI ISL 456312|B|New Zealand|2020-04-03	Oceania|hCoV-19/Australia/NSW943/2020|EPI ISL 545015|B.1.370|Australia|2020-04-15	0.0002774307	Oceania
Oceania|hCoV-19/Australia/VIC818/2020|EPI ISL 427090|B.1.22|Australia|2020-04-03	Oceania|hCoV-19/Australia/NSW943/2020|EPI ISL 545015|B.1.370|Australia|2020-04-15	0.0004173196	Oceania
Oceania|hCoV-19/Australia/SAP247/2020|EPI ISL 483081|B.1|Australia|2020-04-03	Oceania|hCoV-19/Australia/NSW943/2020|EPI ISL 545015|B.1.370|Australia|2020-04-15	0.0002088718	Oceania
Oceania|hCoV-19/Australia/VIC816/2020|EPI ISL 427089|B.1.5|Australia|2020-04-03	Oceania|hCoV-19/Australia/NSW943/2020|EPI ISL 545015|B.1.370|Australia|2020-04-15	0.0003503994	Oceania
Oceania|hCoV-19/New Zealand/20VR1929/2020|EPI ISL 456313|B|New Zealand|2020-04-03	Oceania|hCoV-19/Australia/NSW943/2020|EPI ISL 545015|B.1.370|Australia|2020-04-15	0.0002497978	Oceania
Oceania|hCoV-19/Australia/VIC837/2020|EPI ISL 427101|B.1.22|Australia|2020-04-04	Oceania|hCoV-19/Australia/NSW943/2020|EPI ISL 545015|B.1.370|Australia|2020-04-15	0.0003401827	Oceania
Oceania|hCoV-19/Australia/NSW2544/2020|EPI ISL 527045|B.1|Australia|2020-04-04	Oceania|hCoV-19/Australia/NSW943/2020|EPI ISL 545015|B.1.370|Australia|2020-04-15	0.0001700739	Oceania
Oceania|hCoV-19/Australia/NSW2543/2020|EPI ISL 527044|B.1|Australia|2020-04-04	Oceania|hCoV-19/Australia/NSW943/2020|EPI ISL 545015|B.1.370|Australia|2020-04-15	0.0002381314	Oceania
Oceania|hCoV-19/Australia/NSW2550/2020|EPI ISL 527051|B.1.98|Australia|2020-04-04	Oceania|hCoV-19/Australia/NSW943/2020|EPI ISL 545015|B.1.370|Australia|2020-04-15	0.0003061728	Oceania
Oceania|hCoV-19/Australia/VIC848/2020|EPI ISL 427108|B.1|Australia|2020-04-04	Oceania|hCoV-19/Australia/NSW943/2020|EPI ISL 545015|B.1.370|Australia|2020-04-15	0.0001700818	Oceania
Oceania|hCoV-19/Australia/NSW2548/2020|EPI ISL 527049|B.1.98|Australia|2020-04-04	Oceania|hCoV-19/Australia/NSW943/2020|EPI ISL 545015|B.1.370|Australia|2020-04-15	0.0004082940	Oceania
Oceania|hCoV-19/Australia/NSW2536/2020|EPI ISL 527039|B.1.98|Australia|2020-04-04	Oceania|hCoV-19/Australia/NSW943/2020|EPI ISL 545015|B.1.370|Australia|2020-04-15	0.0003742617	Oceania
Oceania|hCoV-19/Australia/NSW2547/2020|EPI ISL 527048|B.1|Australia|2020-04-04	Oceania|hCoV-19/Australia/NSW943/2020|EPI ISL 545015|B.1.370|Australia|2020-04-15	0.0003061905	Oceania
Oceania|hCoV-19/Australia/VIC843/2020|EPI ISL 427103|B.1.5|Australia|2020-04-04	Oceania|hCoV-19/Australia/NSW943/2020|EPI ISL 545015|B.1.370|Australia|2020-04-15	0.0002041024	Oceania
Oceania|hCoV-19/Australia/VIC842/2020|EPI ISL 427102|B.1|Australia|2020-04-04	Oceania|hCoV-19/Australia/NSW943/2020|EPI ISL 545015|B.1.370|Australia|2020-04-15	0.0002721431	Oceania
Oceania|hCoV-19/Australia/NSW2551/2020|EPI ISL 527052|B.1.98|Australia|2020-04-04	Oceania|hCoV-19/Australia/NSW943/2020|EPI ISL 545015|B.1.370|Australia|2020-04-15	0.0004083130	Oceania
Oceania|hCoV-19/Australia/NSW2545/2020|EPI ISL 527046|B.40|Australia|2020-04-04	Oceania|hCoV-19/Australia/NSW943/2020|EPI ISL 545015|B.1.370|Australia|2020-04-15	0.0004763903	Oceania
Oceania|hCoV-19/Australia/NSW2549/2020|EPI ISL 527050|B.1.98|Australia|2020-04-04	Oceania|hCoV-19/Australia/NSW943/2020|EPI ISL 545015|B.1.370|Australia|2020-04-15	0.0005104470	Oceania
Oceania|hCoV-19/Australia/VIC846/2020|EPI ISL 427106|B.4|Australia|2020-04-04	Oceania|hCoV-19/Australia/NSW943/2020|EPI ISL 545015|B.1.370|Australia|2020-04-15	0.0005785101	Oceania
Oceania|hCoV-19/Australia/VIC845/2020|EPI ISL 427105|B.1.22|Australia|2020-04-04	Oceania|hCoV-19/Australia/NSW943/2020|EPI ISL 545015|B.1.370|Australia|2020-04-15	0.0003742268	Oceania
Oceania|hCoV-19/Australia/NSW2542/2020|EPI ISL 527043|B.1|Australia|2020-04-04	Oceania|hCoV-19/Australia/NSW943/2020|EPI ISL 545015|B.1.370|Australia|2020-04-15	0.0002041084	Oceania
Oceania|hCoV-19/Australia/VIC1062/2020|EPI ISL 430578|B.1.5|Australia|2020-04-04	Oceania|hCoV-19/Australia/NSW943/2020|EPI ISL 545015|B.1.370|Australia|2020-04-15	0.0003402406	Oceania
Oceania|hCoV-19/Australia/NSW298/2020|EPI ISL 451562|B.1.5|Australia|2020-04-04	Oceania|hCoV-19/Australia/NSW943/2020|EPI ISL 545015|B.1.370|Australia|2020-04-15	0.0003402092	Oceania
Oceania|hCoV-19/Australia/NSW295/2020|EPI ISL 451559|B.4|Australia|2020-04-04	Oceania|hCoV-19/Australia/NSW943/2020|EPI ISL 545015|B.1.370|Australia|2020-04-15	0.0005104203	Oceania
Oceania|hCoV-19/Australia/NSW296/2020|EPI ISL 451560|B.1.1|Australia|2020-04-04	Oceania|hCoV-19/Australia/NSW943/2020|EPI ISL 545015|B.1.370|Australia|2020-04-15	0.0003402350	Oceania
Oceania|hCoV-19/Australia/NSW309/2020|EPI ISL 451573|B.1.5|Australia|2020-04-04	Oceania|hCoV-19/Australia/NSW943/2020|EPI ISL 545015|B.1.370|Australia|2020-04-15	0.0002381316	Oceania
Oceania|hCoV-19/New Zealand/20VR2063/2020|EPI ISL 456355|B.1.1|New Zealand|2020-04-04	Oceania|hCoV-19/Australia/NSW943/2020|EPI ISL 545015|B.1.370|Australia|2020-04-15	0.0003062155	Oceania
Oceania|hCoV-19/New Zealand/20VR1936/2020|EPI ISL 456315|B.1|New Zealand|2020-04-04	Oceania|hCoV-19/Australia/NSW943/2020|EPI ISL 545015|B.1.370|Australia|2020-04-15	0.0002041614	Oceania
Oceania|hCoV-19/Australia/VIC851/2020|EPI ISL 427111|B.1.1|Australia|2020-04-04	Oceania|hCoV-19/Australia/NSW943/2020|EPI ISL 545015|B.1.370|Australia|2020-04-15	0.0003403620	Oceania
Oceania|hCoV-19/Australia/VIC849/2020|EPI ISL 427109|B.1|Australia|2020-04-04	Oceania|hCoV-19/Australia/NSW943/2020|EPI ISL 545015|B.1.370|Australia|2020-04-15	0.0001361303	Oceania
Oceania|hCoV-19/Australia/VIC850/2020|EPI ISL 427110|B.1.1|Australia|2020-04-04	Oceania|hCoV-19/Australia/NSW943/2020|EPI ISL 545015|B.1.370|Australia|2020-04-15	0.0003071346	Oceania
Oceania|hCoV-19/Australia/VIC852/2020|EPI ISL 427112|B.1.1|Australia|2020-04-04	Oceania|hCoV-19/Australia/NSW943/2020|EPI ISL 545015|B.1.370|Australia|2020-04-15	0.0003095110	Oceania
Oceania|hCoV-19/Australia/VIC829/2020|EPI ISL 427097|B.1.5|Australia|2020-04-04	Oceania|hCoV-19/Australia/NSW943/2020|EPI ISL 545015|B.1.370|Australia|2020-04-15	0.0002419878	Oceania
Oceania|hCoV-19/Australia/VIC1276/2020|EPI ISL 430685|B.1.1.10|Australia|2020-04-04	Oceania|hCoV-19/Australia/NSW943/2020|EPI ISL 545015|B.1.370|Australia|2020-04-15	0.0004856746	Oceania
Oceania|hCoV-19/Australia/VIC834/2020|EPI ISL 427099|B.1|Australia|2020-04-04	Oceania|hCoV-19/Australia/NSW943/2020|EPI ISL 545015|B.1.370|Australia|2020-04-15	0.0002467629	Oceania
Oceania|hCoV-19/Australia/VIC844/2020|EPI ISL 427104|B.1.5|Australia|2020-04-04	Oceania|hCoV-19/Australia/NSW943/2020|EPI ISL 545015|B.1.370|Australia|2020-04-15	0.0003201638	Oceania
Oceania|hCoV-19/New Zealand/20VR2097/2020|EPI ISL 456376|B.1.370|New Zealand|2020-04-05	Oceania|hCoV-19/Australia/NSW943/2020|EPI ISL 545015|B.1.370|Australia|2020-04-15	0.0001360563	Oceania
Oceania|hCoV-19/Australia/VIC857/2020|EPI ISL 427116|B.1|Australia|2020-04-05	Oceania|hCoV-19/Australia/NSW943/2020|EPI ISL 545015|B.1.370|Australia|2020-04-15	0.0001700739	Oceania
Oceania|hCoV-19/Australia/VIC858/2020|EPI ISL 427117|B.1.1|Australia|2020-04-05	Oceania|hCoV-19/Australia/NSW943/2020|EPI ISL 545015|B.1.370|Australia|2020-04-15	0.0003402346	Oceania
Oceania|hCoV-19/Australia/VIC860/2020|EPI ISL 427118|B.1.1|Australia|2020-04-05	Oceania|hCoV-19/Australia/NSW943/2020|EPI ISL 545015|B.1.370|Australia|2020-04-15	0.0003062048	Oceania
Oceania|hCoV-19/Australia/VIC876/2020|EPI ISL 427131|B.1.1.33|Australia|2020-04-05	Oceania|hCoV-19/Australia/NSW943/2020|EPI ISL 545015|B.1.370|Australia|2020-04-15	0.0003742658	Oceania
Oceania|hCoV-19/Australia/SAP441/2020|EPI ISL 508132|B.1.1|Australia|2020-04-05	Oceania|hCoV-19/Australia/NSW943/2020|EPI ISL 545015|B.1.370|Australia|2020-04-15	0.0003742659	Oceania
Oceania|hCoV-19/Australia/NSW2132/2020|EPI ISL 500625|B.1|Australia|2020-04-05	Oceania|hCoV-19/Australia/NSW943/2020|EPI ISL 545015|B.1.370|Australia|2020-04-15	0.0003742484	Oceania
Oceania|hCoV-19/Australia/VIC869/2020|EPI ISL 427124|B.3|Australia|2020-04-05	Oceania|hCoV-19/Australia/NSW943/2020|EPI ISL 545015|B.1.370|Australia|2020-04-15	0.0004083031	Oceania
Oceania|hCoV-19/Australia/VIC863/2020|EPI ISL 427120|B.1|Australia|2020-04-05	Oceania|hCoV-19/Australia/NSW943/2020|EPI ISL 545015|B.1.370|Australia|2020-04-15	0.0001360563	Oceania
Oceania|hCoV-19/Australia/NSW275/2020|EPI ISL 451539|B.6|Australia|2020-04-05	Oceania|hCoV-19/Australia/NSW943/2020|EPI ISL 545015|B.1.370|Australia|2020-04-15	0.0006125712	Oceania
Oceania|hCoV-19/Australia/WA99/2020|EPI ISL 512752|B.1.1|Australia|2020-04-05	Oceania|hCoV-19/Australia/NSW943/2020|EPI ISL 545015|B.1.370|Australia|2020-04-15	0.0004764671	Oceania
Oceania|hCoV-19/Australia/NSW2131/2020|EPI ISL 500624|B.1|Australia|2020-04-05	Oceania|hCoV-19/Australia/NSW943/2020|EPI ISL 545015|B.1.370|Australia|2020-04-15	0.0002721539	Oceania
Oceania|hCoV-19/New Zealand/20VR2059/2020|EPI ISL 456353|B.1|New Zealand|2020-04-05	Oceania|hCoV-19/Australia/NSW943/2020|EPI ISL 545015|B.1.370|Australia|2020-04-15	0.0002722219	Oceania
Oceania|hCoV-19/Australia/VIC870/2020|EPI ISL 427125|B.1.5|Australia|2020-04-05	Oceania|hCoV-19/Australia/NSW943/2020|EPI ISL 545015|B.1.370|Australia|2020-04-15	0.0002047082	Oceania
Oceania|hCoV-19/Australia/VIC1071/2020|EPI ISL 430581|B.1|Australia|2020-04-05	Oceania|hCoV-19/Australia/NSW943/2020|EPI ISL 545015|B.1.370|Australia|2020-04-15	0.0002389522	Oceania
Oceania|hCoV-19/Australia/VIC873/2020|EPI ISL 427128|B.1|Australia|2020-04-05	Oceania|hCoV-19/Australia/NSW943/2020|EPI ISL 545015|B.1.370|Australia|2020-04-15	0.0002732856	Oceania
Oceania|hCoV-19/Australia/WA83/2020|EPI ISL 512736|B.1.1|Australia|2020-04-05	Oceania|hCoV-19/Australia/NSW943/2020|EPI ISL 545015|B.1.370|Australia|2020-04-15	0.0004521337	Oceania
Oceania|hCoV-19/Australia/VIC872/2020|EPI ISL 427127|B.52|Australia|2020-04-05	Oceania|hCoV-19/Australia/NSW943/2020|EPI ISL 545015|B.1.370|Australia|2020-04-15	0.0005947305	Oceania
Oceania|hCoV-19/New Zealand/20VR2098/2020|EPI ISL 548125|B.1.1|New Zealand|2020-04-05	Oceania|hCoV-19/Australia/NSW943/2020|EPI ISL 545015|B.1.370|Australia|2020-04-15	0.0003197679	Oceania
Oceania|hCoV-19/New Zealand/20VR2092/2020|EPI ISL 456373|B.1|New Zealand|2020-04-05	Oceania|hCoV-19/Australia/NSW943/2020|EPI ISL 545015|B.1.370|Australia|2020-04-15	0.0001421313	Oceania
Oceania|hCoV-19/Australia/SAP027/2020|EPI ISL 468009|B.1|Australia|2020-04-06	Oceania|hCoV-19/Australia/NSW943/2020|EPI ISL 545015|B.1.370|Australia|2020-04-15	0.0002040896	Oceania
Oceania|hCoV-19/Australia/VIC881/2020|EPI ISL 427135|B.1.1|Australia|2020-04-06	Oceania|hCoV-19/Australia/NSW943/2020|EPI ISL 545015|B.1.370|Australia|2020-04-15	0.0003742942	Oceania
Oceania|hCoV-19/Australia/VIC883/2020|EPI ISL 427136|B.1.356|Australia|2020-04-06	Oceania|hCoV-19/Australia/NSW943/2020|EPI ISL 545015|B.1.370|Australia|2020-04-15	0.0002381974	Oceania
Oceania|hCoV-19/Australia/WA15/2020|EPI ISL 470833|B.1|Australia|2020-04-06	Oceania|hCoV-19/Australia/NSW943/2020|EPI ISL 545015|B.1.370|Australia|2020-04-15	0.0002721636	Oceania
Oceania|hCoV-19/Australia/VIC884/2020|EPI ISL 427137|B.1|Australia|2020-04-06	Oceania|hCoV-19/Australia/NSW943/2020|EPI ISL 545015|B.1.370|Australia|2020-04-15	0.0002042275	Oceania
Oceania|hCoV-19/Australia/VIC1080/2020|EPI ISL 430579|B.1|Australia|2020-04-06	Oceania|hCoV-19/Australia/NSW943/2020|EPI ISL 545015|B.1.370|Australia|2020-04-15	0.0002381272	Oceania
Oceania|hCoV-19/Australia/NSW2577/2020|EPI ISL 527062|B.1|Australia|2020-04-06	Oceania|hCoV-19/Australia/NSW943/2020|EPI ISL 545015|B.1.370|Australia|2020-04-15	0.0003061905	Oceania
Oceania|hCoV-19/Australia/NSW544/2020|EPI ISL 455083|B.1.5|Australia|2020-04-06	Oceania|hCoV-19/Australia/NSW943/2020|EPI ISL 545015|B.1.370|Australia|2020-04-15	0.0003061962	Oceania
Oceania|hCoV-19/Australia/NSW381/2020|EPI ISL 451641|B.1.5|Australia|2020-04-06	Oceania|hCoV-19/Australia/NSW943/2020|EPI ISL 545015|B.1.370|Australia|2020-04-15	0.0002041026	Oceania
Oceania|hCoV-19/Australia/NSW321/2020|EPI ISL 451583|B.1|Australia|2020-04-06	Oceania|hCoV-19/Australia/NSW943/2020|EPI ISL 545015|B.1.370|Australia|2020-04-15	0.0002041026	Oceania
Oceania|hCoV-19/Australia/VIC887/2020|EPI ISL 427140|B.31|Australia|2020-04-06	Oceania|hCoV-19/Australia/NSW943/2020|EPI ISL 545015|B.1.370|Australia|2020-04-15	0.0006491425	Oceania
Oceania|hCoV-19/Australia/VIC1089/2020|EPI ISL 430673|B.1.1|Australia|2020-04-06	Oceania|hCoV-19/Australia/NSW943/2020|EPI ISL 545015|B.1.370|Australia|2020-04-15	0.0003433107	Oceania
Oceania|hCoV-19/Australia/VIC885/2020|EPI ISL 427138|B.1|Australia|2020-04-06	Oceania|hCoV-19/Australia/NSW943/2020|EPI ISL 545015|B.1.370|Australia|2020-04-15	0.0001373644	Oceania
Oceania|hCoV-19/Australia/VIC1088/2020|EPI ISL 521864|B.6|Australia|2020-04-06	Oceania|hCoV-19/Australia/NSW943/2020|EPI ISL 545015|B.1.370|Australia|2020-04-15	0.0004812725	Oceania
Oceania|hCoV-19/New Zealand/20VR2066/2020|EPI ISL 456357|B.31|New Zealand|2020-04-06	Oceania|hCoV-19/Australia/NSW943/2020|EPI ISL 545015|B.1.370|Australia|2020-04-15	0.0006540915	Oceania
Oceania|hCoV-19/Australia/VIC888/2020|EPI ISL 427141|B.1|Australia|2020-04-06	Oceania|hCoV-19/Australia/NSW943/2020|EPI ISL 545015|B.1.370|Australia|2020-04-15	0.0001724515	Oceania
Oceania|hCoV-19/Australia/VIC1078/2020|EPI ISL 430564|B.1|Australia|2020-04-06	Oceania|hCoV-19/Australia/NSW943/2020|EPI ISL 545015|B.1.370|Australia|2020-04-15	0.0002091577	Oceania
Oceania|hCoV-19/Australia/WA44/2020|EPI ISL 470861|B.1|Australia|2020-04-07	Oceania|hCoV-19/Australia/NSW943/2020|EPI ISL 545015|B.1.370|Australia|2020-04-15	0.0003061818	Oceania
Oceania|hCoV-19/Australia/VIC1112/2020|EPI ISL 430573|B.1|Australia|2020-04-07	Oceania|hCoV-19/Australia/NSW943/2020|EPI ISL 545015|B.1.370|Australia|2020-04-15	0.0001360563	Oceania
Oceania|hCoV-19/Australia/SAP297/2020|EPI ISL 468025|B.1.5|Australia|2020-04-07	Oceania|hCoV-19/Australia/NSW943/2020|EPI ISL 545015|B.1.370|Australia|2020-04-15	0.0002721606	Oceania
Oceania|hCoV-19/Australia/NSW383/2020|EPI ISL 451643|B.1.5|Australia|2020-04-07	Oceania|hCoV-19/Australia/NSW943/2020|EPI ISL 545015|B.1.370|Australia|2020-04-15	0.0003742379	Oceania
Oceania|hCoV-19/Australia/NSW604/2020|EPI ISL 478716|B.1|Australia|2020-04-07	Oceania|hCoV-19/Australia/NSW943/2020|EPI ISL 545015|B.1.370|Australia|2020-04-15	0.0002721608	Oceania
Oceania|hCoV-19/Australia/ACT0051/2020|EPI ISL 498518|B.1|Australia|2020-04-07	Oceania|hCoV-19/Australia/NSW943/2020|EPI ISL 545015|B.1.370|Australia|2020-04-15	0.0002041209	Oceania
Oceania|hCoV-19/Australia/VIC1279/2020|EPI ISL 430678|B.1.1|Australia|2020-04-07	Oceania|hCoV-19/Australia/NSW943/2020|EPI ISL 545015|B.1.370|Australia|2020-04-15	0.0003403389	Oceania
Oceania|hCoV-19/Australia/SAP298/2020|EPI ISL 468007|B.1.5|Australia|2020-04-07	Oceania|hCoV-19/Australia/NSW943/2020|EPI ISL 545015|B.1.370|Australia|2020-04-15	0.0002726335	Oceania
Oceania|hCoV-19/Australia/VIC1094/2020|EPI ISL 430583|B.1.5|Australia|2020-04-07	Oceania|hCoV-19/Australia/NSW943/2020|EPI ISL 545015|B.1.370|Australia|2020-04-15	0.0002387253	Oceania
Oceania|hCoV-19/Australia/VIC1110/2020|EPI ISL 430569|B.1.1|Australia|2020-04-07	Oceania|hCoV-19/Australia/NSW943/2020|EPI ISL 545015|B.1.370|Australia|2020-04-15	0.0003421361	Oceania
Oceania|hCoV-19/Australia/VIC1109/2020|EPI ISL 430618|B.1|Australia|2020-04-07	Oceania|hCoV-19/Australia/NSW943/2020|EPI ISL 545015|B.1.370|Australia|2020-04-15	0.0002394465	Oceania
Oceania|hCoV-19/Australia/VIC1113/2020|EPI ISL 430575|B.1|Australia|2020-04-07	Oceania|hCoV-19/Australia/NSW943/2020|EPI ISL 545015|B.1.370|Australia|2020-04-15	0.0002397664	Oceania
Oceania|hCoV-19/Australia/WA43/2020|EPI ISL 470860|B.1|Australia|2020-04-07	Oceania|hCoV-19/Australia/NSW943/2020|EPI ISL 545015|B.1.370|Australia|2020-04-15	0.0003097528	Oceania
Oceania|hCoV-19/Australia/VIC1106/2020|EPI ISL 430588|B.1.265|Australia|2020-04-07	Oceania|hCoV-19/Australia/NSW943/2020|EPI ISL 545015|B.1.370|Australia|2020-04-15	0.0001721819	Oceania
Oceania|hCoV-19/Australia/TAS60/2020|EPI ISL 522733|B.1|Australia|2020-04-07	Oceania|hCoV-19/Australia/NSW943/2020|EPI ISL 545015|B.1.370|Australia|2020-04-15	0.0002419395	Oceania
Oceania|hCoV-19/New Zealand/20VR2046/2020|EPI ISL 456345|B.1.5|New Zealand|2020-04-07	Oceania|hCoV-19/Australia/NSW943/2020|EPI ISL 545015|B.1.370|Australia|2020-04-15	0.0002099209	Oceania
Oceania|hCoV-19/New Zealand/20VR2072/2020|EPI ISL 456359|B|New Zealand|2020-04-07	Oceania|hCoV-19/Australia/NSW943/2020|EPI ISL 545015|B.1.370|Australia|2020-04-15	0.0004231569	Oceania
Oceania|hCoV-19/Australia/VIC1111/2020|EPI ISL 430570|B.1|Australia|2020-04-07	Oceania|hCoV-19/Australia/NSW943/2020|EPI ISL 545015|B.1.370|Australia|2020-04-15	0.0001766587	Oceania
Oceania|hCoV-19/Australia/SAP301/2020|EPI ISL 467986|B.1|Australia|2020-04-07	Oceania|hCoV-19/Australia/NSW943/2020|EPI ISL 545015|B.1.370|Australia|2020-04-15	0.0006758409	Oceania
Oceania|hCoV-19/Australia/VIC1092/2020|EPI ISL 430582|B.1|Australia|2020-04-07	Oceania|hCoV-19/Australia/NSW943/2020|EPI ISL 545015|B.1.370|Australia|2020-04-15	0.0002855547	Oceania
Oceania|hCoV-19/Australia/VIC1280/2020|EPI ISL 430709|B.1.1|Australia|2020-04-07	Oceania|hCoV-19/Australia/NSW943/2020|EPI ISL 545015|B.1.370|Australia|2020-04-15	0.0003502430	Oceania
Oceania|hCoV-19/Australia/WA45/2020|EPI ISL 470862|B.1|Australia|2020-04-08	Oceania|hCoV-19/Australia/NSW943/2020|EPI ISL 545015|B.1.370|Australia|2020-04-15	0.0003742380	Oceania
Oceania|hCoV-19/Australia/QLD969/2020|EPI ISL 530233|B.1|Australia|2020-04-08	Oceania|hCoV-19/Australia/NSW943/2020|EPI ISL 545015|B.1.370|Australia|2020-04-15	0.0001360563	Oceania
Oceania|hCoV-19/Australia/WA17/2020|EPI ISL 470835|B.1|Australia|2020-04-08	Oceania|hCoV-19/Australia/NSW943/2020|EPI ISL 545015|B.1.370|Australia|2020-04-15	0.0002721637	Oceania
Oceania|hCoV-19/Australia/NSW595/2020|EPI ISL 478707|B.1.1|Australia|2020-04-08	Oceania|hCoV-19/Australia/NSW943/2020|EPI ISL 545015|B.1.370|Australia|2020-04-15	0.0003402350	Oceania
Oceania|hCoV-19/Australia/NSW603/2020|EPI ISL 478715|B.1|Australia|2020-04-08	Oceania|hCoV-19/Australia/NSW943/2020|EPI ISL 545015|B.1.370|Australia|2020-04-15	0.0002721608	Oceania
Oceania|hCoV-19/Australia/NSW302/2020|EPI ISL 451566|B.1.5|Australia|2020-04-08	Oceania|hCoV-19/Australia/NSW943/2020|EPI ISL 545015|B.1.370|Australia|2020-04-15	0.0002381358	Oceania
Oceania|hCoV-19/Australia/NSW294/2020|EPI ISL 451558|B.1.1.33|Australia|2020-04-08	Oceania|hCoV-19/Australia/NSW943/2020|EPI ISL 545015|B.1.370|Australia|2020-04-15	0.0003742662	Oceania
Oceania|hCoV-19/Australia/NSW352/2020|EPI ISL 451613|B.1.5|Australia|2020-04-08	Oceania|hCoV-19/Australia/NSW943/2020|EPI ISL 545015|B.1.370|Australia|2020-04-15	0.0002041026	Oceania
Oceania|hCoV-19/Australia/WA60/2020|EPI ISL 512713|B.1|Australia|2020-04-08	Oceania|hCoV-19/Australia/NSW943/2020|EPI ISL 545015|B.1.370|Australia|2020-04-15	0.0002381559	Oceania
Oceania|hCoV-19/Australia/WA104/2020|EPI ISL 512757|B.1|Australia|2020-04-08	Oceania|hCoV-19/Australia/NSW943/2020|EPI ISL 545015|B.1.370|Australia|2020-04-15	0.0003062131	Oceania
Oceania|hCoV-19/Australia/WA61/2020|EPI ISL 512714|B.1|Australia|2020-04-08	Oceania|hCoV-19/Australia/NSW943/2020|EPI ISL 545015|B.1.370|Australia|2020-04-15	0.0002721917	Oceania
Oceania|hCoV-19/Australia/VIC1135/2020|EPI ISL 430601|B.1.370|Australia|2020-04-08	Oceania|hCoV-19/Australia/NSW943/2020|EPI ISL 545015|B.1.370|Australia|2020-04-15	0.0001700878	Oceania
Oceania|hCoV-19/Australia/VIC1281/2020|EPI ISL 430676|B.1.1|Australia|2020-04-08	Oceania|hCoV-19/Australia/NSW943/2020|EPI ISL 545015|B.1.370|Australia|2020-04-15	0.0003403504	Oceania
Oceania|hCoV-19/Australia/VIC1119/2020|EPI ISL 430567|B.1|Australia|2020-04-08	Oceania|hCoV-19/Australia/NSW943/2020|EPI ISL 545015|B.1.370|Australia|2020-04-15	0.0002724860	Oceania
Oceania|hCoV-19/Australia/VIC899/2020|EPI ISL 427149|B.52|Australia|2020-04-08	Oceania|hCoV-19/Australia/NSW943/2020|EPI ISL 545015|B.1.370|Australia|2020-04-15	0.0005809343	Oceania
Oceania|hCoV-19/Australia/VIC-CBA5/2020|EPI ISL 430065|B.1.1.71|Australia|2020-04-08	Oceania|hCoV-19/Australia/NSW943/2020|EPI ISL 545015|B.1.370|Australia|2020-04-15	0.0004100965	Oceania
Oceania|hCoV-19/Australia/VIC1139/2020|EPI ISL 430610|B.1|Australia|2020-04-08	Oceania|hCoV-19/Australia/NSW943/2020|EPI ISL 545015|B.1.370|Australia|2020-04-15	0.0002738663	Oceania
Oceania|hCoV-19/Australia/VIC1134/2020|EPI ISL 430600|B.1|Australia|2020-04-08	Oceania|hCoV-19/Australia/NSW943/2020|EPI ISL 545015|B.1.370|Australia|2020-04-15	0.0001711507	Oceania
Oceania|hCoV-19/Australia/VIC1143/2020|EPI ISL 430614|B.1.1|Australia|2020-04-08	Oceania|hCoV-19/Australia/NSW943/2020|EPI ISL 545015|B.1.370|Australia|2020-04-15	0.0003423994	Oceania
Oceania|hCoV-19/Australia/VIC1137/2020|EPI ISL 430607|B.1|Australia|2020-04-08	Oceania|hCoV-19/Australia/NSW943/2020|EPI ISL 545015|B.1.370|Australia|2020-04-15	0.0001369365	Oceania
Oceania|hCoV-19/Australia/VIC1138/2020|EPI ISL 430609|B.1.1|Australia|2020-04-08	Oceania|hCoV-19/Australia/NSW943/2020|EPI ISL 545015|B.1.370|Australia|2020-04-15	0.0003082074	Oceania
Oceania|hCoV-19/Australia/VIC-CBA6/2020|EPI ISL 430066|B.1|Australia|2020-04-08	Oceania|hCoV-19/Australia/NSW943/2020|EPI ISL 545015|B.1.370|Australia|2020-04-15	0.0003455192	Oceania
Oceania|hCoV-19/Australia/VIC1136/2020|EPI ISL 430606|B|Australia|2020-04-08	Oceania|hCoV-19/Australia/NSW943/2020|EPI ISL 545015|B.1.370|Australia|2020-04-15	0.0005208106	Oceania
Oceania|hCoV-19/New Zealand/20VR2074/2020|EPI ISL 456361|B.1.1|New Zealand|2020-04-08	Oceania|hCoV-19/Australia/NSW943/2020|EPI ISL 545015|B.1.370|Australia|2020-04-15	0.0002096264	Oceania
Oceania|hCoV-19/Australia/VIC1140/2020|EPI ISL 430611|B.1|Australia|2020-04-08	Oceania|hCoV-19/Australia/NSW943/2020|EPI ISL 545015|B.1.370|Australia|2020-04-15	0.0002815923	Oceania
Oceania|hCoV-19/Australia/VIC1363/2020|EPI ISL 561517|B.1.1|Australia|2020-04-08	Oceania|hCoV-19/Australia/NSW943/2020|EPI ISL 545015|B.1.370|Australia|2020-04-15	0.0003530618	Oceania
Oceania|hCoV-19/Australia/VIC1127/2020|EPI ISL 430608|B.1.1|Australia|2020-04-08	Oceania|hCoV-19/Australia/NSW943/2020|EPI ISL 545015|B.1.370|Australia|2020-04-15	0.0003207370	Oceania
Oceania|hCoV-19/Australia/VIC1132/2020|EPI ISL 430593|B.1|Australia|2020-04-08	Oceania|hCoV-19/Australia/NSW943/2020|EPI ISL 545015|B.1.370|Australia|2020-04-15	0.0002396528	Oceania
Oceania|hCoV-19/Australia/QLD966/2020|EPI ISL 530234|B.1|Australia|2020-04-09	Oceania|hCoV-19/Australia/NSW943/2020|EPI ISL 545015|B.1.370|Australia|2020-04-15	0.0002041120	Oceania
Oceania|hCoV-19/Australia/VIC1159/2020|EPI ISL 430604|B.1.370|Australia|2020-04-09	Oceania|hCoV-19/Australia/NSW943/2020|EPI ISL 545015|B.1.370|Australia|2020-04-15	0.0000680234	Oceania
Oceania|hCoV-19/Australia/NSW2437/2020|EPI ISL 527017|B.1.1.33|Australia|2020-04-09	Oceania|hCoV-19/Australia/NSW943/2020|EPI ISL 545015|B.1.370|Australia|2020-04-15	0.0004082984	Oceania
Oceania|hCoV-19/Australia/NSW2534/2020|EPI ISL 527038|B.1.98|Australia|2020-04-09	Oceania|hCoV-19/Australia/NSW943/2020|EPI ISL 545015|B.1.370|Australia|2020-04-15	0.0004082940	Oceania
Oceania|hCoV-19/Australia/NSW673/2020|EPI ISL 513316|B.1.1.33|Australia|2020-04-09	Oceania|hCoV-19/Australia/NSW943/2020|EPI ISL 545015|B.1.370|Australia|2020-04-15	0.0004082989	Oceania
Oceania|hCoV-19/Australia/NSW602/2020|EPI ISL 478714|B.1|Australia|2020-04-09	Oceania|hCoV-19/Australia/NSW943/2020|EPI ISL 545015|B.1.370|Australia|2020-04-15	0.0002721608	Oceania
Oceania|hCoV-19/Australia/VIC1161/2020|EPI ISL 430615|B.1|Australia|2020-04-09	Oceania|hCoV-19/Australia/NSW943/2020|EPI ISL 545015|B.1.370|Australia|2020-04-15	0.0002381703	Oceania
Oceania|hCoV-19/Australia/VIC1284/2020|EPI ISL 430701|B.1.5|Australia|2020-04-09	Oceania|hCoV-19/Australia/NSW943/2020|EPI ISL 545015|B.1.370|Australia|2020-04-15	0.0002383190	Oceania
Oceania|hCoV-19/Australia/VIC1158/2020|EPI ISL 430602|B.1.1|Australia|2020-04-09	Oceania|hCoV-19/Australia/NSW943/2020|EPI ISL 545015|B.1.370|Australia|2020-04-15	0.0003405823	Oceania
Oceania|hCoV-19/Australia/VIC1160/2020|EPI ISL 430605|B.1.370|Australia|2020-04-09	Oceania|hCoV-19/Australia/NSW943/2020|EPI ISL 545015|B.1.370|Australia|2020-04-15	0.0000684563	Oceania
Oceania|hCoV-19/Australia/VIC1162/2020|EPI ISL 430616|B.1|Australia|2020-04-09	Oceania|hCoV-19/Australia/NSW943/2020|EPI ISL 545015|B.1.370|Australia|2020-04-15	0.0001369599	Oceania
Oceania|hCoV-19/Australia/VIC1355/2020|EPI ISL 430638|B.1.1|Australia|2020-04-09	Oceania|hCoV-19/Australia/NSW943/2020|EPI ISL 545015|B.1.370|Australia|2020-04-15	0.0003082918	Oceania
Oceania|hCoV-19/Australia/VIC1248/2020|EPI ISL 436114|B.1.5|Australia|2020-04-09	Oceania|hCoV-19/Australia/NSW943/2020|EPI ISL 545015|B.1.370|Australia|2020-04-15	0.0002397472	Oceania
Oceania|hCoV-19/Australia/SAP095/2020|EPI ISL 451129|B.1|Australia|2020-04-09	Oceania|hCoV-19/Australia/NSW943/2020|EPI ISL 545015|B.1.370|Australia|2020-04-15	0.0004112651	Oceania
Oceania|hCoV-19/Australia/VIC1247/2020|EPI ISL 436113|B.1.1|Australia|2020-04-09	Oceania|hCoV-19/Australia/NSW943/2020|EPI ISL 545015|B.1.370|Australia|2020-04-15	0.0003089371	Oceania
Oceania|hCoV-19/Australia/VIC1164/2020|EPI ISL 430624|B.1.22|Australia|2020-04-09	Oceania|hCoV-19/Australia/NSW943/2020|EPI ISL 545015|B.1.370|Australia|2020-04-15	0.0003093997	Oceania
Oceania|hCoV-19/New Zealand/20VR2048/2020|EPI ISL 456346|B.1|New Zealand|2020-04-09	Oceania|hCoV-19/Australia/NSW943/2020|EPI ISL 545015|B.1.370|Australia|2020-04-15	0.0002802539	Oceania
Oceania|hCoV-19/Australia/VIC1285/2020|EPI ISL 430702|B.1.5|Australia|2020-04-09	Oceania|hCoV-19/Australia/NSW943/2020|EPI ISL 545015|B.1.370|Australia|2020-04-15	0.0002494513	Oceania
Oceania|hCoV-19/Australia/VIC1178/2020|EPI ISL 430674|B.1.1|Australia|2020-04-10	Oceania|hCoV-19/Australia/NSW943/2020|EPI ISL 545015|B.1.370|Australia|2020-04-15	0.0003743648	Oceania
Oceania|hCoV-19/Australia/VIC1313/2020|EPI ISL 430714|B.1.5|Australia|2020-04-10	Oceania|hCoV-19/Australia/NSW943/2020|EPI ISL 545015|B.1.370|Australia|2020-04-15	0.0002384083	Oceania
Oceania|hCoV-19/Australia/VIC1300/2020|EPI ISL 430677|B.1.1|Australia|2020-04-10	Oceania|hCoV-19/Australia/NSW943/2020|EPI ISL 545015|B.1.370|Australia|2020-04-15	0.0003407912	Oceania
Oceania|hCoV-19/Australia/VIC1303/2020|EPI ISL 430694|B.1.1|Australia|2020-04-10	Oceania|hCoV-19/Australia/NSW943/2020|EPI ISL 545015|B.1.370|Australia|2020-04-15	0.0003757584	Oceania
Oceania|hCoV-19/Australia/VIC1174/2020|EPI ISL 430623|B.1.370|Australia|2020-04-10	Oceania|hCoV-19/Australia/NSW943/2020|EPI ISL 545015|B.1.370|Australia|2020-04-15	0.0000684494	Oceania
Oceania|hCoV-19/Australia/VIC1312/2020|EPI ISL 562136|B.1.5|Australia|2020-04-10	Oceania|hCoV-19/Australia/NSW943/2020|EPI ISL 545015|B.1.370|Australia|2020-04-15	0.0002407448	Oceania
Oceania|hCoV-19/Australia/VIC1176/2020|EPI ISL 430630|B.1.5|Australia|2020-04-10	Oceania|hCoV-19/Australia/NSW943/2020|EPI ISL 545015|B.1.370|Australia|2020-04-15	0.0002071891	Oceania
Oceania|hCoV-19/Australia/VIC1250/2020|EPI ISL 436115|B.1.1|Australia|2020-04-10	Oceania|hCoV-19/Australia/NSW943/2020|EPI ISL 545015|B.1.370|Australia|2020-04-15	0.0003803835	Oceania
Oceania|hCoV-19/Australia/VIC1175/2020|EPI ISL 430625|B.1.22|Australia|2020-04-10	Oceania|hCoV-19/Australia/NSW943/2020|EPI ISL 545015|B.1.370|Australia|2020-04-15	0.0003116924	Oceania
Oceania|hCoV-19/Australia/VIC1316/2020|EPI ISL 430690|B.1.370|Australia|2020-04-11	Oceania|hCoV-19/Australia/NSW943/2020|EPI ISL 545015|B.1.370|Australia|2020-04-15	0.0001020418	Oceania
Oceania|hCoV-19/Australia/QLD961/2020|EPI ISL 530236|B.1.1|Australia|2020-04-11	Oceania|hCoV-19/Australia/NSW943/2020|EPI ISL 545015|B.1.370|Australia|2020-04-15	0.0003062048	Oceania
Oceania|hCoV-19/Australia/NSW2570/2020|EPI ISL 527057|B.1|Australia|2020-04-11	Oceania|hCoV-19/Australia/NSW943/2020|EPI ISL 545015|B.1.370|Australia|2020-04-15	0.0002041024	Oceania
Oceania|hCoV-19/Australia/QLD971/2020|EPI ISL 530235|B.1|Australia|2020-04-11	Oceania|hCoV-19/Australia/NSW943/2020|EPI ISL 545015|B.1.370|Australia|2020-04-15	0.0002381245	Oceania
Oceania|hCoV-19/Australia/NSW494/2020|EPI ISL 455034|B.1.5|Australia|2020-04-11	Oceania|hCoV-19/Australia/NSW943/2020|EPI ISL 545015|B.1.370|Australia|2020-04-15	0.0002381247	Oceania
Oceania|hCoV-19/Australia/NSW332/2020|EPI ISL 451594|B.1.1.33|Australia|2020-04-11	Oceania|hCoV-19/Australia/NSW943/2020|EPI ISL 545015|B.1.370|Australia|2020-04-15	0.0003742662	Oceania
Oceania|hCoV-19/Australia/VIC1256/2020|EPI ISL 436120|B.1.370|Australia|2020-04-11	Oceania|hCoV-19/Australia/NSW943/2020|EPI ISL 545015|B.1.370|Australia|2020-04-15	0.0001026880	Oceania
Oceania|hCoV-19/Australia/VIC1317/2020|EPI ISL 430691|B.1.1|Australia|2020-04-11	Oceania|hCoV-19/Australia/NSW943/2020|EPI ISL 545015|B.1.370|Australia|2020-04-15	0.0003426628	Oceania
Oceania|hCoV-19/Australia/VIC1319/2020|EPI ISL 430700|B.1|Australia|2020-04-11	Oceania|hCoV-19/Australia/NSW943/2020|EPI ISL 545015|B.1.370|Australia|2020-04-15	0.0001372890	Oceania
Oceania|hCoV-19/Australia/VIC1321/2020|EPI ISL 430704|B.4|Australia|2020-04-11	Oceania|hCoV-19/Australia/NSW943/2020|EPI ISL 545015|B.1.370|Australia|2020-04-15	0.0005848153	Oceania
Oceania|hCoV-19/Australia/VIC1187/2020|EPI ISL 430675|B.1|Australia|2020-04-11	Oceania|hCoV-19/Australia/NSW943/2020|EPI ISL 545015|B.1.370|Australia|2020-04-15	0.0002421269	Oceania
Oceania|hCoV-19/Australia/VIC1181/2020|EPI ISL 430627|B.1.1|Australia|2020-04-11	Oceania|hCoV-19/Australia/NSW943/2020|EPI ISL 545015|B.1.370|Australia|2020-04-15	0.0004520109	Oceania
Oceania|hCoV-19/Australia/VIC1260/2020|EPI ISL 436123|B.4|Australia|2020-04-11	Oceania|hCoV-19/Australia/NSW943/2020|EPI ISL 545015|B.1.370|Australia|2020-04-15	0.0005929520	Oceania
Oceania|hCoV-19/Australia/VIC1183/2020|EPI ISL 430628|B.1.1|Australia|2020-04-11	Oceania|hCoV-19/Australia/NSW943/2020|EPI ISL 545015|B.1.370|Australia|2020-04-15	0.0004661081	Oceania
Oceania|hCoV-19/Australia/NSW2571/2020|EPI ISL 527058|B.1.98|Australia|2020-04-12	Oceania|hCoV-19/Australia/NSW943/2020|EPI ISL 545015|B.1.370|Australia|2020-04-15	0.0004083130	Oceania
Oceania|hCoV-19/Australia/VIC1329/2020|EPI ISL 430696|B.1.370|Australia|2020-04-12	Oceania|hCoV-19/Australia/NSW943/2020|EPI ISL 545015|B.1.370|Australia|2020-04-15	0.0001020454	Oceania
Oceania|hCoV-19/Australia/ACT0059/2020|EPI ISL 498523|B.1|Australia|2020-04-12	Oceania|hCoV-19/Australia/NSW943/2020|EPI ISL 545015|B.1.370|Australia|2020-04-15	0.0002041207	Oceania
Oceania|hCoV-19/Australia/VIC1267/2020|EPI ISL 436126|B.1.370|Australia|2020-04-12	Oceania|hCoV-19/Australia/NSW943/2020|EPI ISL 545015|B.1.370|Australia|2020-04-15	0.0001027407	Oceania
Oceania|hCoV-19/Australia/VIC1353/2020|EPI ISL 430716|B.1.1|Australia|2020-04-12	Oceania|hCoV-19/Australia/NSW943/2020|EPI ISL 545015|B.1.370|Australia|2020-04-15	0.0003427649	Oceania
Oceania|hCoV-19/Australia/NSW2120/2020|EPI ISL 509498|B.1.1|Australia|2020-04-13	Oceania|hCoV-19/Australia/NSW943/2020|EPI ISL 545015|B.1.370|Australia|2020-04-15	0.0004764126	Oceania
Oceania|hCoV-19/Australia/NSW601/2020|EPI ISL 478713|B.1|Australia|2020-04-13	Oceania|hCoV-19/Australia/NSW943/2020|EPI ISL 545015|B.1.370|Australia|2020-04-15	0.0003061873	Oceania
Oceania|hCoV-19/Australia/NSW377/2020|EPI ISL 451637|B.1.5|Australia|2020-04-13	Oceania|hCoV-19/Australia/NSW943/2020|EPI ISL 545015|B.1.370|Australia|2020-04-15	0.0002041026	Oceania
Oceania|hCoV-19/Australia/VIC1336/2020|EPI ISL 430698|B.1.1|Australia|2020-04-13	Oceania|hCoV-19/Australia/NSW943/2020|EPI ISL 545015|B.1.370|Australia|2020-04-15	0.0003404825	Oceania
Oceania|hCoV-19/Australia/VIC1369/2020|EPI ISL 563808|B.1.370|Australia|2020-04-13	Oceania|hCoV-19/Australia/NSW943/2020|EPI ISL 545015|B.1.370|Australia|2020-04-15	0.0001026880	Oceania
Oceania|hCoV-19/Australia/VIC1340/2020|EPI ISL 430686|B.1|Australia|2020-04-13	Oceania|hCoV-19/Australia/NSW943/2020|EPI ISL 545015|B.1.370|Australia|2020-04-15	0.0002054864	Oceania
Oceania|hCoV-19/Australia/VIC1337/2020|EPI ISL 430699|B.1.1|Australia|2020-04-13	Oceania|hCoV-19/Australia/NSW943/2020|EPI ISL 545015|B.1.370|Australia|2020-04-15	0.0003158426	Oceania
Oceania|hCoV-19/Australia/WA38/2020|EPI ISL 470855|B.1|Australia|2020-04-14	Oceania|hCoV-19/Australia/NSW943/2020|EPI ISL 545015|B.1.370|Australia|2020-04-15	0.0003742773	Oceania
Oceania|hCoV-19/Australia/NSW367/2020|EPI ISL 451628|B.1|Australia|2020-04-14	Oceania|hCoV-19/Australia/NSW943/2020|EPI ISL 545015|B.1.370|Australia|2020-04-15	0.0002381358	Oceania
Oceania|hCoV-19/Australia/NSW356/2020|EPI ISL 451617|B.1.5|Australia|2020-04-14	Oceania|hCoV-19/Australia/NSW943/2020|EPI ISL 545015|B.1.370|Australia|2020-04-15	0.0002041026	Oceania
Oceania|hCoV-19/Australia/NSW610/2020|EPI ISL 490019|B.1.1|Australia|2020-04-14	Oceania|hCoV-19/Australia/NSW943/2020|EPI ISL 545015|B.1.370|Australia|2020-04-15	0.0004423537	Oceania
Oceania|hCoV-19/Australia/VIC1344/2020|EPI ISL 430697|B.1|Australia|2020-04-14	Oceania|hCoV-19/Australia/NSW943/2020|EPI ISL 545015|B.1.370|Australia|2020-04-15	0.0001360703	Oceania
Oceania|hCoV-19/Australia/VIC1345/2020|EPI ISL 430708|B.1.370|Australia|2020-04-14	Oceania|hCoV-19/Australia/NSW943/2020|EPI ISL 545015|B.1.370|Australia|2020-04-15	0.0001024763	Oceania
Oceania|hCoV-19/Australia/VIC1382/2020|EPI ISL 456419|B.1.1.1|Australia|2020-04-14	Oceania|hCoV-19/Australia/NSW943/2020|EPI ISL 545015|B.1.370|Australia|2020-04-15	0.0005469975	Oceania
Oceania|hCoV-19/Australia/VIC1386/2020|EPI ISL 521871|B.1|Australia|2020-04-14	Oceania|hCoV-19/Australia/NSW943/2020|EPI ISL 545015|B.1.370|Australia|2020-04-15	0.0002393897	Oceania
Oceania|hCoV-19/Australia/VIC5145/2020|EPI ISL 519947|B.1.255|Australia|2020-04-14	Oceania|hCoV-19/Australia/NSW943/2020|EPI ISL 545015|B.1.370|Australia|2020-04-15	0.0002051816	Oceania
Oceania|hCoV-19/Australia/VIC1273/2020|EPI ISL 436131|B.1|Australia|2020-04-14	Oceania|hCoV-19/Australia/NSW943/2020|EPI ISL 545015|B.1.370|Australia|2020-04-15	0.0001369786	Oceania
Oceania|hCoV-19/Australia/VIC1372/2020|EPI ISL 456414|B.1.1|Australia|2020-04-14	Oceania|hCoV-19/Australia/NSW943/2020|EPI ISL 545015|B.1.370|Australia|2020-04-15	0.0004457329	Oceania
Oceania|hCoV-19/Australia/VIC1373/2020|EPI ISL 456415|B.1.1|Australia|2020-04-14	Oceania|hCoV-19/Australia/NSW943/2020|EPI ISL 545015|B.1.370|Australia|2020-04-15	0.0004145370	Oceania
Oceania|hCoV-19/Australia/VIC1387/2020|EPI ISL 561935|B.1.1.33|Australia|2020-04-14	Oceania|hCoV-19/Australia/NSW943/2020|EPI ISL 545015|B.1.370|Australia|2020-04-15	0.0003458585	Oceania
Oceania|hCoV-19/Australia/VIC1274/2020|EPI ISL 436132|B.1.370|Australia|2020-04-14	Oceania|hCoV-19/Australia/NSW943/2020|EPI ISL 545015|B.1.370|Australia|2020-04-15	0.0001053696	Oceania
Oceania|hCoV-19/New Zealand/20VR2539/2020|EPI ISL 456383|B.1|New Zealand|2020-04-15	Oceania|hCoV-19/Australia/NSW943/2020|EPI ISL 545015|B.1.370|Australia|2020-04-15	0.0002040990	Oceania
Oceania|hCoV-19/New Zealand/20VR2556/2020|EPI ISL 456386|B.1|New Zealand|2020-04-15	Oceania|hCoV-19/Australia/NSW943/2020|EPI ISL 545015|B.1.370|Australia|2020-04-15	0.0003061817	Oceania
Oceania|hCoV-19/Australia/QLD1017/2020|EPI ISL 530277|B.1|Australia|2020-04-15	Oceania|hCoV-19/Australia/NSW943/2020|EPI ISL 545015|B.1.370|Australia|2020-04-15	0.0001700739	Oceania
Oceania|hCoV-19/Australia/QLD964/2020|EPI ISL 530238|B.1.5|Australia|2020-04-15	Oceania|hCoV-19/Australia/NSW943/2020|EPI ISL 545015|B.1.370|Australia|2020-04-15	0.0003402247	Oceania
Oceania|hCoV-19/New Zealand/20VR2541/2020|EPI ISL 456384|B.1.1|New Zealand|2020-04-15	Oceania|hCoV-19/Australia/NSW943/2020|EPI ISL 545015|B.1.370|Australia|2020-04-15	0.0003062048	Oceania
Oceania|hCoV-19/New Zealand/20VR2485/2020|EPI ISL 456380|B.1.1|New Zealand|2020-04-15	Oceania|hCoV-19/Australia/NSW943/2020|EPI ISL 545015|B.1.370|Australia|2020-04-15	0.0003062048	Oceania
Oceania|hCoV-19/New Zealand/20VR2554/2020|EPI ISL 456385|B.1.5|New Zealand|2020-04-15	Oceania|hCoV-19/Australia/NSW943/2020|EPI ISL 545015|B.1.370|Australia|2020-04-15	0.0003061816	Oceania
Oceania|hCoV-19/New Zealand/20VR2495/2020|EPI ISL 456381|B.1.1|New Zealand|2020-04-15	Oceania|hCoV-19/Australia/NSW943/2020|EPI ISL 545015|B.1.370|Australia|2020-04-15	0.0003402445	Oceania
Oceania|hCoV-19/Australia/NSW02/2020|EPI ISL 408976|B|Australia|2020-01-22	Oceania|hCoV-19/Australia/NSW362/2020|EPI ISL 451623|B.1|Australia|2020-04-15	0.0002041025	Oceania
Oceania|hCoV-19/Australia/NSW01/2020|EPI ISL 407893|A|Australia|2020-01-24	Oceania|hCoV-19/Australia/NSW362/2020|EPI ISL 451623|B.1|Australia|2020-04-15	0.0002040930	Oceania
Oceania|hCoV-19/Australia/NSW04/2020|EPI ISL 417030|A|Australia|2020-01-24	Oceania|hCoV-19/Australia/NSW362/2020|EPI ISL 451623|B.1|Australia|2020-04-15	0.0003061585	Oceania
Oceania|hCoV-19/Australia/VIC02/2020|EPI ISL 416410|B|Australia|2020-01-24	Oceania|hCoV-19/Australia/NSW362/2020|EPI ISL 451623|B.1|Australia|2020-04-15	0.0002060081	Oceania
Oceania|hCoV-19/Australia/VIC01/2020|EPI ISL 406844|B|Australia|2020-01-25	Oceania|hCoV-19/Australia/NSW362/2020|EPI ISL 451623|B.1|Australia|2020-04-15	0.0002381355	Oceania
Oceania|hCoV-19/Australia/NSW03/2020|EPI ISL 408977|B|Australia|2020-01-25	Oceania|hCoV-19/Australia/NSW362/2020|EPI ISL 451623|B.1|Australia|2020-04-15	0.0001700819	Oceania
Oceania|hCoV-19/Australia/NSW2153/2020|EPI ISL 509505|B.1.5|Australia|2020-01-25	Oceania|hCoV-19/Australia/NSW362/2020|EPI ISL 451623|B.1|Australia|2020-04-15	0.0000680300	Oceania
Oceania|hCoV-19/Australia/QLD01/2020|EPI ISL 407894|A|Australia|2020-01-28	Oceania|hCoV-19/Australia/NSW362/2020|EPI ISL 451623|B.1|Australia|2020-04-15	0.0002381203	Oceania
Oceania|hCoV-19/Australia/VPRL014/2020|EPI ISL 455603|B.1|Australia|2020-01-30	Oceania|hCoV-19/Australia/NSW362/2020|EPI ISL 451623|B.1|Australia|2020-04-15	0.0002040929	Oceania
Oceania|hCoV-19/Australia/QLD02/2020|EPI ISL 407896|A|Australia|2020-01-30	Oceania|hCoV-19/Australia/NSW362/2020|EPI ISL 451623|B.1|Australia|2020-04-15	0.0003061674	Oceania
Oceania|hCoV-19/Australia/SA01/2020|EPI ISL 480778|B.1|Australia|2020-01-30	Oceania|hCoV-19/Australia/NSW362/2020|EPI ISL 451623|B.1|Australia|2020-04-15	0.0002043710	Oceania
Oceania|hCoV-19/Australia/SA04/2020|EPI ISL 480781|B.1|Australia|2020-01-30	Oceania|hCoV-19/Australia/NSW362/2020|EPI ISL 451623|B.1|Australia|2020-04-15	0.0002053291	Oceania
Oceania|hCoV-19/Australia/VIC13/2020|EPI ISL 419733|B|Australia|2020-01-31	Oceania|hCoV-19/Australia/NSW362/2020|EPI ISL 451623|B.1|Australia|2020-04-15	0.0002384366	Oceania
Oceania|hCoV-19/Australia/VIC14/2020|EPI ISL 419734|B|Australia|2020-02-02	Oceania|hCoV-19/Australia/NSW362/2020|EPI ISL 451623|B.1|Australia|2020-04-15	0.0001728425	Oceania
Oceania|hCoV-19/Australia/QLD03/2020|EPI ISL 410717|A|Australia|2020-02-05	Oceania|hCoV-19/Australia/NSW362/2020|EPI ISL 451623|B.1|Australia|2020-04-15	0.0002721430	Oceania
Oceania|hCoV-19/Australia/QLD04/2020|EPI ISL 410718|A|Australia|2020-02-05	Oceania|hCoV-19/Australia/NSW362/2020|EPI ISL 451623|B.1|Australia|2020-04-15	0.0002381203	Oceania
Oceania|hCoV-19/Australia/VIC07/2020|EPI ISL 416415|A|Australia|2020-02-08	Oceania|hCoV-19/Australia/NSW362/2020|EPI ISL 451623|B.1|Australia|2020-04-15	0.0002721431	Oceania
Oceania|hCoV-19/Australia/SAP097/2020|EPI ISL 468039|B|Australia|2020-02-22	Oceania|hCoV-19/Australia/NSW362/2020|EPI ISL 451623|B.1|Australia|2020-04-15	0.0002381356	Oceania
Oceania|hCoV-19/Australia/WA11/2020|EPI ISL 420456|B|Australia|2020-02-22	Oceania|hCoV-19/Australia/NSW362/2020|EPI ISL 451623|B.1|Australia|2020-04-15	0.0002381488	Oceania
Oceania|hCoV-19/Australia/WA34/2020|EPI ISL 470851|B|Australia|2020-02-27	Oceania|hCoV-19/Australia/NSW362/2020|EPI ISL 451623|B.1|Australia|2020-04-15	0.0002381245	Oceania
Oceania|hCoV-19/New Zealand/20VR0174/2020|EPI ISL 413490|B.4|New Zealand|2020-02-27	Oceania|hCoV-19/Australia/NSW362/2020|EPI ISL 451623|B.1|Australia|2020-04-15	0.0002722100	Oceania
Oceania|hCoV-19/Australia/NSW05/2020|EPI ISL 412975|B.4|Australia|2020-02-28	Oceania|hCoV-19/Australia/NSW362/2020|EPI ISL 451623|B.1|Australia|2020-04-15	0.0003061995	Oceania
Oceania|hCoV-19/Australia/QLDID922/2020|EPI ISL 418799|B|Australia|2020-02-28	Oceania|hCoV-19/Australia/NSW362/2020|EPI ISL 451623|B.1|Australia|2020-04-15	0.0003061674	Oceania
Oceania|hCoV-19/Australia/NSW09/2020|EPI ISL 413595|B.4|Australia|2020-02-28	Oceania|hCoV-19/Australia/NSW362/2020|EPI ISL 451623|B.1|Australia|2020-04-15	0.0004082989	Oceania
Oceania|hCoV-19/Australia/NSW08/2020|EPI ISL 413594|B|Australia|2020-02-28	Oceania|hCoV-19/Australia/NSW362/2020|EPI ISL 451623|B.1|Australia|2020-04-15	0.0001700820	Oceania
Oceania|hCoV-19/Australia/NSW10/2020|EPI ISL 413596|B|Australia|2020-02-28	Oceania|hCoV-19/Australia/NSW362/2020|EPI ISL 451623|B.1|Australia|2020-04-15	0.0001700878	Oceania
Oceania|hCoV-19/Australia/NSW219/2020|EPI ISL 427643|B|Australia|2020-02-28	Oceania|hCoV-19/Australia/NSW362/2020|EPI ISL 451623|B.1|Australia|2020-04-15	0.0001700878	Oceania
Oceania|hCoV-19/Australia/NSW07/2020|EPI ISL 413214|B.4|Australia|2020-02-29	Oceania|hCoV-19/Australia/NSW362/2020|EPI ISL 451623|B.1|Australia|2020-04-15	0.0002721640	Oceania
Oceania|hCoV-19/Australia/QLD09/2020|EPI ISL 414414|B.4|Australia|2020-02-29	Oceania|hCoV-19/Australia/NSW362/2020|EPI ISL 451623|B.1|Australia|2020-04-15	0.0003061906	Oceania
Oceania|hCoV-19/Australia/NSW06/2020|EPI ISL 413213|B.4|Australia|2020-02-29	Oceania|hCoV-19/Australia/NSW362/2020|EPI ISL 451623|B.1|Australia|2020-04-15	0.0003402248	Oceania
Oceania|hCoV-19/New Zealand/20VR0189/2020|EPI ISL 416519|B.1.1|New Zealand|2020-03-02	Oceania|hCoV-19/Australia/NSW362/2020|EPI ISL 451623|B.1|Australia|2020-04-15	0.0001360666	Oceania
Oceania|hCoV-19/Australia/VIC04/2020|EPI ISL 416412|B.4|Australia|2020-03-02	Oceania|hCoV-19/Australia/NSW362/2020|EPI ISL 451623|B.1|Australia|2020-04-15	0.0004082868	Oceania
Oceania|hCoV-19/Australia/NSW11/2020|EPI ISL 413597|B.4|Australia|2020-03-02	Oceania|hCoV-19/Australia/NSW362/2020|EPI ISL 451623|B.1|Australia|2020-04-15	0.0003061962	Oceania
Oceania|hCoV-19/Australia/NSW217/2020|EPI ISL 427644|B.4|Australia|2020-03-02	Oceania|hCoV-19/Australia/NSW362/2020|EPI ISL 451623|B.1|Australia|2020-04-15	0.0003061962	Oceania
Oceania|hCoV-19/Australia/SAP098/2020|EPI ISL 483066|B.4|Australia|2020-03-03	Oceania|hCoV-19/Australia/NSW362/2020|EPI ISL 451623|B.1|Australia|2020-04-15	0.0003402568	Oceania
Oceania|hCoV-19/Australia/NSW15/2020|EPI ISL 417383|B.4|Australia|2020-03-03	Oceania|hCoV-19/Australia/NSW362/2020|EPI ISL 451623|B.1|Australia|2020-04-15	0.0003402188	Oceania
Oceania|hCoV-19/New Zealand/20VR1109/2020|EPI ISL 456190|B.31|New Zealand|2020-03-03	Oceania|hCoV-19/Australia/NSW362/2020|EPI ISL 451623|B.1|Australia|2020-04-15	0.0005104529	Oceania
Oceania|hCoV-19/Australia/NSW14/2020|EPI ISL 413600|B.4|Australia|2020-03-03	Oceania|hCoV-19/Australia/NSW362/2020|EPI ISL 451623|B.1|Australia|2020-04-15	0.0003061997	Oceania
Oceania|hCoV-19/Australia/NSW22/2020|EPI ISL 427649|B.4|Australia|2020-03-03	Oceania|hCoV-19/Australia/NSW362/2020|EPI ISL 451623|B.1|Australia|2020-04-15	0.0003402350	Oceania
Oceania|hCoV-19/Australia/VPRL004/2020|EPI ISL 455596|B.4|Australia|2020-03-03	Oceania|hCoV-19/Australia/NSW362/2020|EPI ISL 451623|B.1|Australia|2020-04-15	0.0003402800	Oceania
Oceania|hCoV-19/Australia/SAP217/2020|EPI ISL 483073|B|Australia|2020-03-03	Oceania|hCoV-19/Australia/NSW362/2020|EPI ISL 451623|B.1|Australia|2020-04-15	0.0002751188	Oceania
Oceania|hCoV-19/Australia/SAP099/2020|EPI ISL 468038|B.4|Australia|2020-03-04	Oceania|hCoV-19/Australia/NSW362/2020|EPI ISL 451623|B.1|Australia|2020-04-15	0.0003743075	Oceania
Oceania|hCoV-19/Australia/NSW21/2020|EPI ISL 417386|B.4|Australia|2020-03-04	Oceania|hCoV-19/Australia/NSW362/2020|EPI ISL 451623|B.1|Australia|2020-04-15	0.0003062049	Oceania
Oceania|hCoV-19/Australia/WA06/2020|EPI ISL 420534|B.1.98|Australia|2020-03-04	Oceania|hCoV-19/Australia/NSW362/2020|EPI ISL 451623|B.1|Australia|2020-04-15	0.0001020372	Oceania
Oceania|hCoV-19/Australia/NSW12/2020|EPI ISL 413598|B.4|Australia|2020-03-04	Oceania|hCoV-19/Australia/NSW362/2020|EPI ISL 451623|B.1|Australia|2020-04-15	0.0004082989	Oceania
Oceania|hCoV-19/Australia/NSW23/2020|EPI ISL 427650|B.4|Australia|2020-03-04	Oceania|hCoV-19/Australia/NSW362/2020|EPI ISL 451623|B.1|Australia|2020-04-15	0.0003402191	Oceania
Oceania|hCoV-19/Australia/NSW65/2020|EPI ISL 427645|B.4|Australia|2020-03-04	Oceania|hCoV-19/Australia/NSW362/2020|EPI ISL 451623|B.1|Australia|2020-04-15	0.0003742488	Oceania
Oceania|hCoV-19/Australia/NSW13/2020|EPI ISL 413599|B.4|Australia|2020-03-04	Oceania|hCoV-19/Australia/NSW362/2020|EPI ISL 451623|B.1|Australia|2020-04-15	0.0003402307	Oceania
Oceania|hCoV-19/New Zealand/20VR0195/2020|EPI ISL 534335|B.1.1|New Zealand|2020-03-04	Oceania|hCoV-19/Australia/NSW362/2020|EPI ISL 451623|B.1|Australia|2020-04-15	0.0001386941	Oceania
Oceania|hCoV-19/Australia/NSW25/2020|EPI ISL 417388|B.6|Australia|2020-03-05	Oceania|hCoV-19/Australia/NSW362/2020|EPI ISL 451623|B.1|Australia|2020-04-15	0.0003402150	Oceania
Oceania|hCoV-19/Australia/NSW18/2020|EPI ISL 417384|B.4|Australia|2020-03-05	Oceania|hCoV-19/Australia/NSW362/2020|EPI ISL 451623|B.1|Australia|2020-04-15	0.0003402089	Oceania
Oceania|hCoV-19/Australia/NSW66/2020|EPI ISL 427646|B.4|Australia|2020-03-05	Oceania|hCoV-19/Australia/NSW362/2020|EPI ISL 451623|B.1|Australia|2020-04-15	0.0003742488	Oceania
Oceania|hCoV-19/Australia/TAS54/2020|EPI ISL 522729|B.4|Australia|2020-03-05	Oceania|hCoV-19/Australia/NSW362/2020|EPI ISL 451623|B.1|Australia|2020-04-15	0.0003082866	Oceania
Oceania|hCoV-19/New Zealand/20VR0206/2020|EPI ISL 416526|B.4|New Zealand|2020-03-05	Oceania|hCoV-19/Australia/NSW362/2020|EPI ISL 451623|B.1|Australia|2020-04-15	0.0003121039	Oceania
Oceania|hCoV-19/Australia/NSW24/2020|EPI ISL 417387|B.4|Australia|2020-03-06	Oceania|hCoV-19/Australia/NSW362/2020|EPI ISL 451623|B.1|Australia|2020-04-15	0.0003402248	Oceania
Oceania|hCoV-19/Australia/NSW19/2020|EPI ISL 417385|B.4|Australia|2020-03-06	Oceania|hCoV-19/Australia/NSW362/2020|EPI ISL 451623|B.1|Australia|2020-04-15	0.0003402188	Oceania
Oceania|hCoV-19/Australia/NSW155/2020|EPI ISL 427647|B.1.1|Australia|2020-03-06	Oceania|hCoV-19/Australia/NSW362/2020|EPI ISL 451623|B.1|Australia|2020-04-15	0.0001360667	Oceania
Oceania|hCoV-19/Australia/NSW33/2020|EPI ISL 427654|B.4|Australia|2020-03-06	Oceania|hCoV-19/Australia/NSW362/2020|EPI ISL 451623|B.1|Australia|2020-04-15	0.0003402350	Oceania
Oceania|hCoV-19/Australia/VPRL002/2020|EPI ISL 455595|B|Australia|2020-03-06	Oceania|hCoV-19/Australia/NSW362/2020|EPI ISL 451623|B.1|Australia|2020-04-15	0.0002721886	Oceania
Oceania|hCoV-19/Australia/VIC06/2020|EPI ISL 416414|B.4|Australia|2020-03-06	Oceania|hCoV-19/Australia/NSW362/2020|EPI ISL 451623|B.1|Australia|2020-04-15	0.0003462296	Oceania
Oceania|hCoV-19/Australia/VIC18/2020|EPI ISL 419737|B.40|Australia|2020-03-07	Oceania|hCoV-19/Australia/NSW362/2020|EPI ISL 451623|B.1|Australia|2020-04-15	0.0004764288	Oceania
Oceania|hCoV-19/Australia/NSW27/2020|EPI ISL 417390|B.1.1|Australia|2020-03-08	Oceania|hCoV-19/Australia/NSW362/2020|EPI ISL 451623|B.1|Australia|2020-04-15	0.0002041084	Oceania
Oceania|hCoV-19/Australia/NSW28/2020|EPI ISL 417391|B.4|Australia|2020-03-08	Oceania|hCoV-19/Australia/NSW362/2020|EPI ISL 451623|B.1|Australia|2020-04-15	0.0004082986	Oceania
Oceania|hCoV-19/Australia/NSW35/2020|EPI ISL 417393|B.4|Australia|2020-03-08	Oceania|hCoV-19/Australia/NSW362/2020|EPI ISL 451623|B.1|Australia|2020-04-15	0.0004423330	Oceania
Oceania|hCoV-19/Australia/NSW29/2020|EPI ISL 427651|B|Australia|2020-03-08	Oceania|hCoV-19/Australia/NSW362/2020|EPI ISL 451623|B.1|Australia|2020-04-15	0.0002721608	Oceania
Oceania|hCoV-19/Australia/NSW153/2020|EPI ISL 427653|B.1.1|Australia|2020-03-08	Oceania|hCoV-19/Australia/NSW362/2020|EPI ISL 451623|B.1|Australia|2020-04-15	0.0001360667	Oceania
Oceania|hCoV-19/Australia/NSW375/2020|EPI ISL 451635|B.4|Australia|2020-03-08	Oceania|hCoV-19/Australia/NSW362/2020|EPI ISL 451623|B.1|Australia|2020-04-15	0.0004423330	Oceania
Oceania|hCoV-19/Australia/NSW252/2020|EPI ISL 451517|B.4|Australia|2020-03-08	Oceania|hCoV-19/Australia/NSW362/2020|EPI ISL 451623|B.1|Australia|2020-04-15	0.0003742488	Oceania
Oceania|hCoV-19/Australia/VIC19/2020|EPI ISL 419738|B.39|Australia|2020-03-08	Oceania|hCoV-19/Australia/NSW362/2020|EPI ISL 451623|B.1|Australia|2020-04-15	0.0004123156	Oceania
Oceania|hCoV-19/Australia/NSW26/2020|EPI ISL 417389|B.4|Australia|2020-03-09	Oceania|hCoV-19/Australia/NSW362/2020|EPI ISL 451623|B.1|Australia|2020-04-15	0.0004083031	Oceania
Oceania|hCoV-19/Australia/VIC23/2020|EPI ISL 419743|B.40|Australia|2020-03-09	Oceania|hCoV-19/Australia/NSW362/2020|EPI ISL 451623|B.1|Australia|2020-04-15	0.0004423534	Oceania
Oceania|hCoV-19/Australia/VIC21/2020|EPI ISL 419740|B.40|Australia|2020-03-09	Oceania|hCoV-19/Australia/NSW362/2020|EPI ISL 451623|B.1|Australia|2020-04-15	0.0004763905	Oceania
Oceania|hCoV-19/Australia/VIC22/2020|EPI ISL 419742|B.1|Australia|2020-03-09	Oceania|hCoV-19/Australia/NSW362/2020|EPI ISL 451623|B.1|Australia|2020-04-15	0.0001700849	Oceania
Oceania|hCoV-19/Australia/NSW154/2020|EPI ISL 427652|B.1.1|Australia|2020-03-09	Oceania|hCoV-19/Australia/NSW362/2020|EPI ISL 451623|B.1|Australia|2020-04-15	0.0001360667	Oceania
Oceania|hCoV-19/Australia/NSW2155/2020|EPI ISL 500633|B.4|Australia|2020-03-09	Oceania|hCoV-19/Australia/NSW362/2020|EPI ISL 451623|B.1|Australia|2020-04-15	0.0003062116	Oceania
Oceania|hCoV-19/Australia/NSW2154/2020|EPI ISL 500632|B.1.1|Australia|2020-03-09	Oceania|hCoV-19/Australia/NSW362/2020|EPI ISL 451623|B.1|Australia|2020-04-15	0.0001700984	Oceania
Oceania|hCoV-19/Australia/VIC26/2020|EPI ISL 419745|B.3|Australia|2020-03-10	Oceania|hCoV-19/Australia/NSW362/2020|EPI ISL 451623|B.1|Australia|2020-04-15	0.0002381272	Oceania
Oceania|hCoV-19/Australia/NSW31/2020|EPI ISL 417392|B.4|Australia|2020-03-10	Oceania|hCoV-19/Australia/NSW362/2020|EPI ISL 451623|B.1|Australia|2020-04-15	0.0003402188	Oceania
Oceania|hCoV-19/Australia/VIC30/2020|EPI ISL 419749|B.4|Australia|2020-03-10	Oceania|hCoV-19/Australia/NSW362/2020|EPI ISL 451623|B.1|Australia|2020-04-15	0.0003061960	Oceania
Oceania|hCoV-19/Australia/VIC36/2020|EPI ISL 419765|B|Australia|2020-03-10	Oceania|hCoV-19/Australia/NSW362/2020|EPI ISL 451623|B.1|Australia|2020-04-15	0.0003061960	Oceania
Oceania|hCoV-19/Australia/VIC31/2020|EPI ISL 419750|B.1|Australia|2020-03-10	Oceania|hCoV-19/Australia/NSW362/2020|EPI ISL 451623|B.1|Australia|2020-04-15	0.0001020419	Oceania
Oceania|hCoV-19/Australia/NSW36/2020|EPI ISL 417394|B.40|Australia|2020-03-10	Oceania|hCoV-19/Australia/NSW362/2020|EPI ISL 451623|B.1|Australia|2020-04-15	0.0003742662	Oceania
Oceania|hCoV-19/Australia/NSW38/2020|EPI ISL 417396|B.6|Australia|2020-03-10	Oceania|hCoV-19/Australia/NSW362/2020|EPI ISL 451623|B.1|Australia|2020-04-15	0.0003402251	Oceania
Oceania|hCoV-19/Australia/NSW41/2020|EPI ISL 417399|B.40|Australia|2020-03-10	Oceania|hCoV-19/Australia/NSW362/2020|EPI ISL 451623|B.1|Australia|2020-04-15	0.0002721608	Oceania
Oceania|hCoV-19/Australia/NSW44/2020|EPI ISL 417400|B.6|Australia|2020-03-10	Oceania|hCoV-19/Australia/NSW362/2020|EPI ISL 451623|B.1|Australia|2020-04-15	0.0003402152	Oceania
Oceania|hCoV-19/Australia/NSW46/2020|EPI ISL 427658|B.3|Australia|2020-03-10	Oceania|hCoV-19/Australia/NSW362/2020|EPI ISL 451623|B.1|Australia|2020-04-15	0.0002382003	Oceania
Oceania|hCoV-19/Australia/NSW51/2020|EPI ISL 427660|B.40|Australia|2020-03-10	Oceania|hCoV-19/Australia/NSW362/2020|EPI ISL 451623|B.1|Australia|2020-04-15	0.0002721608	Oceania
Oceania|hCoV-19/Australia/NSW376/2020|EPI ISL 451636|B.4|Australia|2020-03-10	Oceania|hCoV-19/Australia/NSW362/2020|EPI ISL 451623|B.1|Australia|2020-04-15	0.0003742597	Oceania
Oceania|hCoV-19/Australia/NSW103/2020|EPI ISL 427657|B.1.5|Australia|2020-03-10	Oceania|hCoV-19/Australia/NSW362/2020|EPI ISL 451623|B.1|Australia|2020-04-15	0.0000340110	Oceania
Oceania|hCoV-19/Australia/NSW63/2020|EPI ISL 427664|B|Australia|2020-03-10	Oceania|hCoV-19/Australia/NSW362/2020|EPI ISL 451623|B.1|Australia|2020-04-15	0.0002041234	Oceania
Oceania|hCoV-19/Australia/NSW49/2020|EPI ISL 427659|B.6|Australia|2020-03-10	Oceania|hCoV-19/Australia/NSW362/2020|EPI ISL 451623|B.1|Australia|2020-04-15	0.0003402251	Oceania
Oceania|hCoV-19/Australia/NSW2159/2020|EPI ISL 500637|B.1.5|Australia|2020-03-10	Oceania|hCoV-19/Australia/NSW362/2020|EPI ISL 451623|B.1|Australia|2020-04-15	0.0000340133	Oceania
Oceania|hCoV-19/Australia/VIC29/2020|EPI ISL 419748|B.1.1|Australia|2020-03-10	Oceania|hCoV-19/Australia/NSW362/2020|EPI ISL 451623|B.1|Australia|2020-04-15	0.0001700984	Oceania
Oceania|hCoV-19/Australia/NSW2139/2020|EPI ISL 500627|B.4|Australia|2020-03-10	Oceania|hCoV-19/Australia/NSW362/2020|EPI ISL 451623|B.1|Australia|2020-04-15	0.0003742867	Oceania
Oceania|hCoV-19/New Zealand/20VR0712/2020|EPI ISL 456163|B.1.1|New Zealand|2020-03-11	Oceania|hCoV-19/Australia/NSW362/2020|EPI ISL 451623|B.1|Australia|2020-04-15	0.0001360666	Oceania
Oceania|hCoV-19/Australia/QLDID921/2020|EPI ISL 417033|B.6|Australia|2020-03-11	Oceania|hCoV-19/Australia/NSW362/2020|EPI ISL 451623|B.1|Australia|2020-04-15	0.0003061871	Oceania
Oceania|hCoV-19/Australia/VIC44/2020|EPI ISL 419767|B.1|Australia|2020-03-11	Oceania|hCoV-19/Australia/NSW362/2020|EPI ISL 451623|B.1|Australia|2020-04-15	0.0000680253	Oceania
Oceania|hCoV-19/Australia/VIC39/2020|EPI ISL 419757|B.1|Australia|2020-03-11	Oceania|hCoV-19/Australia/NSW362/2020|EPI ISL 451623|B.1|Australia|2020-04-15	0.0001700868	Oceania
Oceania|hCoV-19/Australia/QLDID920/2020|EPI ISL 417032|B.1.5|Australia|2020-03-11	Oceania|hCoV-19/Australia/NSW362/2020|EPI ISL 451623|B.1|Australia|2020-04-15	0.0000340110	Oceania
Oceania|hCoV-19/Australia/VIC45/2020|EPI ISL 419802|B.1.1|Australia|2020-03-11	Oceania|hCoV-19/Australia/NSW362/2020|EPI ISL 451623|B.1|Australia|2020-04-15	0.0001360666	Oceania
Oceania|hCoV-19/Australia/NSW40/2020|EPI ISL 417398|B.4|Australia|2020-03-11	Oceania|hCoV-19/Australia/NSW362/2020|EPI ISL 451623|B.1|Australia|2020-04-15	0.0004083036	Oceania
Oceania|hCoV-19/Australia/NSW52/2020|EPI ISL 417405|B|Australia|2020-03-11	Oceania|hCoV-19/Australia/NSW362/2020|EPI ISL 451623|B.1|Australia|2020-04-15	0.0002721608	Oceania
Oceania|hCoV-19/Australia/NSW39/2020|EPI ISL 417397|B.1.5|Australia|2020-03-11	Oceania|hCoV-19/Australia/NSW362/2020|EPI ISL 451623|B.1|Australia|2020-04-15	0.0000340110	Oceania
Oceania|hCoV-19/Australia/NSW102/2020|EPI ISL 427656|B.1.5|Australia|2020-03-11	Oceania|hCoV-19/Australia/NSW362/2020|EPI ISL 451623|B.1|Australia|2020-04-15	0.0000340110	Oceania
Oceania|hCoV-19/Australia/NSW34/2020|EPI ISL 427655|B.4|Australia|2020-03-11	Oceania|hCoV-19/Australia/NSW362/2020|EPI ISL 451623|B.1|Australia|2020-04-15	0.0003742662	Oceania
Oceania|hCoV-19/Australia/VIC38/2020|EPI ISL 419756|B.1.6|Australia|2020-03-11	Oceania|hCoV-19/Australia/NSW362/2020|EPI ISL 451623|B.1|Australia|2020-04-15	0.0001360571	Oceania
Oceania|hCoV-19/Australia/NSW218/2020|EPI ISL 427665|B.3|Australia|2020-03-11	Oceania|hCoV-19/Australia/NSW362/2020|EPI ISL 451623|B.1|Australia|2020-04-15	0.0002721732	Oceania
Oceania|hCoV-19/Australia/VIC43/2020|EPI ISL 419763|B.1.1|Australia|2020-03-11	Oceania|hCoV-19/Australia/NSW362/2020|EPI ISL 451623|B.1|Australia|2020-04-15	0.0001701122	Oceania
Oceania|hCoV-19/Australia/NSW2156/2020|EPI ISL 500634|B.39|Australia|2020-03-11	Oceania|hCoV-19/Australia/NSW362/2020|EPI ISL 451623|B.1|Australia|2020-04-15	0.0003743041	Oceania
Oceania|hCoV-19/Australia/TAS124/2020|EPI ISL 522589|B|Australia|2020-03-11	Oceania|hCoV-19/Australia/NSW362/2020|EPI ISL 451623|B.1|Australia|2020-04-15	0.0002788378	Oceania
Oceania|hCoV-19/New Zealand/CoV002/2020|EPI ISL 417212|B.31|New Zealand|2020-03-11	Oceania|hCoV-19/Australia/NSW362/2020|EPI ISL 451623|B.1|Australia|2020-04-15	0.0003742787	Oceania
Oceania|hCoV-19/Australia/VIC50/2020|EPI ISL 419766|B.1|Australia|2020-03-12	Oceania|hCoV-19/Australia/NSW362/2020|EPI ISL 451623|B.1|Australia|2020-04-15	0.0001020419	Oceania
Oceania|hCoV-19/Australia/VIC55/2020|EPI ISL 419776|B|Australia|2020-03-12	Oceania|hCoV-19/Australia/NSW362/2020|EPI ISL 451623|B.1|Australia|2020-04-15	0.0003061871	Oceania
Oceania|hCoV-19/Australia/VIC52/2020|EPI ISL 419768|B.1.1.71|Australia|2020-03-12	Oceania|hCoV-19/Australia/NSW362/2020|EPI ISL 451623|B.1|Australia|2020-04-15	0.0002041084	Oceania
Oceania|hCoV-19/Australia/VIC58/2020|EPI ISL 419784|B.4|Australia|2020-03-12	Oceania|hCoV-19/Australia/NSW362/2020|EPI ISL 451623|B.1|Australia|2020-04-15	0.0002721558	Oceania
Oceania|hCoV-19/Australia/VIC54/2020|EPI ISL 419770|B.1|Australia|2020-03-12	Oceania|hCoV-19/Australia/NSW362/2020|EPI ISL 451623|B.1|Australia|2020-04-15	0.0000680253	Oceania
Oceania|hCoV-19/Australia/VIC47/2020|EPI ISL 419759|B.40|Australia|2020-03-12	Oceania|hCoV-19/Australia/NSW362/2020|EPI ISL 451623|B.1|Australia|2020-04-15	0.0004764127	Oceania
Oceania|hCoV-19/Australia/NSW50/2020|EPI ISL 417404|B.1.1|Australia|2020-03-12	Oceania|hCoV-19/Australia/NSW362/2020|EPI ISL 451623|B.1|Australia|2020-04-15	0.0001700869	Oceania
Oceania|hCoV-19/Australia/NSW254/2020|EPI ISL 451519|B.4|Australia|2020-03-12	Oceania|hCoV-19/Australia/NSW362/2020|EPI ISL 451623|B.1|Australia|2020-04-15	0.0004763685	Oceania
Oceania|hCoV-19/Australia/VIC48/2020|EPI ISL 419762|B.1|Australia|2020-03-12	Oceania|hCoV-19/Australia/NSW362/2020|EPI ISL 451623|B.1|Australia|2020-04-15	0.0001020455	Oceania
Oceania|hCoV-19/Australia/NSW2158/2020|EPI ISL 500636|B.1.5|Australia|2020-03-12	Oceania|hCoV-19/Australia/NSW362/2020|EPI ISL 451623|B.1|Australia|2020-04-15	0.0000340133	Oceania
Oceania|hCoV-19/Australia/VIC49/2020|EPI ISL 419764|B.1|Australia|2020-03-12	Oceania|hCoV-19/Australia/NSW362/2020|EPI ISL 451623|B.1|Australia|2020-04-15	0.0001361050	Oceania
Oceania|hCoV-19/New Zealand/20VR0334/2020|EPI ISL 456157|B.1|New Zealand|2020-03-12	Oceania|hCoV-19/Australia/NSW362/2020|EPI ISL 451623|B.1|Australia|2020-04-15	0.0001386924	Oceania
Oceania|hCoV-19/Australia/VIC62/2020|EPI ISL 419774|B.1|Australia|2020-03-13	Oceania|hCoV-19/Australia/NSW362/2020|EPI ISL 451623|B.1|Australia|2020-04-15	0.0000680253	Oceania
Oceania|hCoV-19/Australia/NSW2011/2020|EPI ISL 500598|B.4|Australia|2020-03-13	Oceania|hCoV-19/Australia/NSW362/2020|EPI ISL 451623|B.1|Australia|2020-04-15	0.0004423585	Oceania
Oceania|hCoV-19/Australia/VIC66/2020|EPI ISL 419780|B.4|Australia|2020-03-13	Oceania|hCoV-19/Australia/NSW362/2020|EPI ISL 451623|B.1|Australia|2020-04-15	0.0002721558	Oceania
Oceania|hCoV-19/Australia/VIC70/2020|EPI ISL 419786|B|Australia|2020-03-13	Oceania|hCoV-19/Australia/NSW362/2020|EPI ISL 451623|B.1|Australia|2020-04-15	0.0002721606	Oceania
Oceania|hCoV-19/Australia/WA02/2020|EPI ISL 420532|B.1.98|Australia|2020-03-13	Oceania|hCoV-19/Australia/NSW362/2020|EPI ISL 451623|B.1|Australia|2020-04-15	0.0000680234	Oceania
Oceania|hCoV-19/Australia/NSW45/2020|EPI ISL 417401|B.6|Australia|2020-03-13	Oceania|hCoV-19/Australia/NSW362/2020|EPI ISL 451623|B.1|Australia|2020-04-15	0.0003061873	Oceania
Oceania|hCoV-19/Australia/NSW47/2020|EPI ISL 417402|B.1.5|Australia|2020-03-13	Oceania|hCoV-19/Australia/NSW362/2020|EPI ISL 451623|B.1|Australia|2020-04-15	0.0001020432	Oceania
Oceania|hCoV-19/Australia/NSW607/2020|EPI ISL 490017|B.40|Australia|2020-03-13	Oceania|hCoV-19/Australia/NSW362/2020|EPI ISL 451623|B.1|Australia|2020-04-15	0.0002721608	Oceania
Oceania|hCoV-19/Australia/NSW592/2020|EPI ISL 478704|B.1.5|Australia|2020-03-13	Oceania|hCoV-19/Australia/NSW362/2020|EPI ISL 451623|B.1|Australia|2020-04-15	0.0000340110	Oceania
Oceania|hCoV-19/Australia/NSW2147/2020|EPI ISL 500628|B.1.5|Australia|2020-03-13	Oceania|hCoV-19/Australia/NSW362/2020|EPI ISL 451623|B.1|Australia|2020-04-15	0.0001020489	Oceania
Oceania|hCoV-19/Australia/VIC64/2020|EPI ISL 419778|B.1|Australia|2020-03-13	Oceania|hCoV-19/Australia/NSW362/2020|EPI ISL 451623|B.1|Australia|2020-04-15	0.0001704326	Oceania
Oceania|hCoV-19/Australia/VIC61/2020|EPI ISL 419773|B|Australia|2020-03-13	Oceania|hCoV-19/Australia/NSW362/2020|EPI ISL 451623|B.1|Australia|2020-04-15	0.0003083198	Oceania
Oceania|hCoV-19/Australia/VIC63/2020|EPI ISL 419775|B.1|Australia|2020-03-13	Oceania|hCoV-19/Australia/NSW362/2020|EPI ISL 451623|B.1|Australia|2020-04-15	0.0000685569	Oceania
Oceania|hCoV-19/Australia/VIC82/2020|EPI ISL 419794|B.40|Australia|2020-03-14	Oceania|hCoV-19/Australia/NSW362/2020|EPI ISL 451623|B.1|Australia|2020-04-15	0.0003061958	Oceania
Oceania|hCoV-19/Australia/VIC83/2020|EPI ISL 419799|B|Australia|2020-03-14	Oceania|hCoV-19/Australia/NSW362/2020|EPI ISL 451623|B.1|Australia|2020-04-15	0.0003061871	Oceania
Oceania|hCoV-19/Australia/VIC80/2020|EPI ISL 419792|B.40|Australia|2020-03-14	Oceania|hCoV-19/Australia/NSW362/2020|EPI ISL 451623|B.1|Australia|2020-04-15	0.0003061960	Oceania
Oceania|hCoV-19/Australia/NSW2005/2020|EPI ISL 500597|B.1|Australia|2020-03-14	Oceania|hCoV-19/Australia/NSW362/2020|EPI ISL 451623|B.1|Australia|2020-04-15	0.0001020449	Oceania
Oceania|hCoV-19/Australia/VIC84/2020|EPI ISL 419803|B.39|Australia|2020-03-14	Oceania|hCoV-19/Australia/NSW362/2020|EPI ISL 451623|B.1|Australia|2020-04-15	0.0003742725	Oceania
Oceania|hCoV-19/Australia/VIC78/2020|EPI ISL 419790|B|Australia|2020-03-14	Oceania|hCoV-19/Australia/NSW362/2020|EPI ISL 451623|B.1|Australia|2020-04-15	0.0002041233	Oceania
Oceania|hCoV-19/Australia/QLDID923/2020|EPI ISL 418801|B.1|Australia|2020-03-14	Oceania|hCoV-19/Australia/NSW362/2020|EPI ISL 451623|B.1|Australia|2020-04-15	0.0000680253	Oceania
Oceania|hCoV-19/Australia/WA03/2020|EPI ISL 420533|B.1|Australia|2020-03-14	Oceania|hCoV-19/Australia/NSW362/2020|EPI ISL 451623|B.1|Australia|2020-04-15	0.0001020419	Oceania
Oceania|hCoV-19/Australia/WA01/2020|EPI ISL 420531|B.1.98|Australia|2020-03-14	Oceania|hCoV-19/Australia/NSW362/2020|EPI ISL 451623|B.1|Australia|2020-04-15	0.0001020372	Oceania
Oceania|hCoV-19/Australia/NSW54/2020|EPI ISL 417407|B.1.1|Australia|2020-03-14	Oceania|hCoV-19/Australia/NSW362/2020|EPI ISL 451623|B.1|Australia|2020-04-15	0.0001360667	Oceania
Oceania|hCoV-19/Australia/NSW48/2020|EPI ISL 417403|B.6|Australia|2020-03-14	Oceania|hCoV-19/Australia/NSW362/2020|EPI ISL 451623|B.1|Australia|2020-04-15	0.0003061873	Oceania
Oceania|hCoV-19/Australia/NSW256/2020|EPI ISL 451521|B.4|Australia|2020-03-14	Oceania|hCoV-19/Australia/NSW362/2020|EPI ISL 451623|B.1|Australia|2020-04-15	0.0003742488	Oceania
Oceania|hCoV-19/Australia/NSW583/2020|EPI ISL 478695|B.40|Australia|2020-03-14	Oceania|hCoV-19/Australia/NSW362/2020|EPI ISL 451623|B.1|Australia|2020-04-15	0.0002721608	Oceania
Oceania|hCoV-19/Australia/NSW582/2020|EPI ISL 478694|B.40|Australia|2020-03-14	Oceania|hCoV-19/Australia/NSW362/2020|EPI ISL 451623|B.1|Australia|2020-04-15	0.0003061873	Oceania
Oceania|hCoV-19/Australia/VIC79/2020|EPI ISL 419791|B.40|Australia|2020-03-14	Oceania|hCoV-19/Australia/NSW362/2020|EPI ISL 451623|B.1|Australia|2020-04-15	0.0002721701	Oceania
Oceania|hCoV-19/Australia/NSW2146/2020|EPI ISL 509503|B.40|Australia|2020-03-14	Oceania|hCoV-19/Australia/NSW362/2020|EPI ISL 451623|B.1|Australia|2020-04-15	0.0002721699	Oceania
Oceania|hCoV-19/Australia/VIC81/2020|EPI ISL 419793|B.40|Australia|2020-03-14	Oceania|hCoV-19/Australia/NSW362/2020|EPI ISL 451623|B.1|Australia|2020-04-15	0.0002721699	Oceania
Oceania|hCoV-19/Australia/SAP215/2020|EPI ISL 468001|B.1.1|Australia|2020-03-14	Oceania|hCoV-19/Australia/NSW362/2020|EPI ISL 451623|B.1|Australia|2020-04-15	0.0001361129	Oceania
Oceania|hCoV-19/Australia/VIC87/2020|EPI ISL 419797|B.40|Australia|2020-03-15	Oceania|hCoV-19/Australia/NSW362/2020|EPI ISL 451623|B.1|Australia|2020-04-15	0.0003402248	Oceania
Oceania|hCoV-19/Australia/NSW2144/2020|EPI ISL 527008|B.39|Australia|2020-03-15	Oceania|hCoV-19/Australia/NSW362/2020|EPI ISL 451623|B.1|Australia|2020-04-15	0.0003742726	Oceania
Oceania|hCoV-19/Australia/SAP111/2020|EPI ISL 451131|B.1.1|Australia|2020-03-15	Oceania|hCoV-19/Australia/NSW362/2020|EPI ISL 451623|B.1|Australia|2020-04-15	0.0001360666	Oceania
Oceania|hCoV-19/Australia/VIC90/2020|EPI ISL 419801|B.1.1|Australia|2020-03-15	Oceania|hCoV-19/Australia/NSW362/2020|EPI ISL 451623|B.1|Australia|2020-04-15	0.0001700918	Oceania
Oceania|hCoV-19/Australia/NSW2004/2020|EPI ISL 500596|B.1.5|Australia|2020-03-15	Oceania|hCoV-19/Australia/NSW362/2020|EPI ISL 451623|B.1|Australia|2020-04-15	0.0001360524	Oceania
Oceania|hCoV-19/Australia/VIC89/2020|EPI ISL 419800|B.1|Australia|2020-03-15	Oceania|hCoV-19/Australia/NSW362/2020|EPI ISL 451623|B.1|Australia|2020-04-15	0.0001020401	Oceania
Oceania|hCoV-19/New Zealand/20VR0276/2020|EPI ISL 416539|A|New Zealand|2020-03-15	Oceania|hCoV-19/Australia/NSW362/2020|EPI ISL 451623|B.1|Australia|2020-04-15	0.0003061728	Oceania
Oceania|hCoV-19/Australia/ACT0082/2020|EPI ISL 498542|B.1.1|Australia|2020-03-15	Oceania|hCoV-19/Australia/NSW362/2020|EPI ISL 451623|B.1|Australia|2020-04-15	0.0001700868	Oceania
Oceania|hCoV-19/Australia/VIC92/2020|EPI ISL 419809|B.1.5|Australia|2020-03-15	Oceania|hCoV-19/Australia/NSW362/2020|EPI ISL 451623|B.1|Australia|2020-04-15	0.0000340110	Oceania
Oceania|hCoV-19/Australia/NSW112/2020|EPI ISL 427666|B.1.5|Australia|2020-03-15	Oceania|hCoV-19/Australia/NSW362/2020|EPI ISL 451623|B.1|Australia|2020-04-15	0.0001020432	Oceania
Oceania|hCoV-19/Australia/VIC91/2020|EPI ISL 419804|B.1.5|Australia|2020-03-15	Oceania|hCoV-19/Australia/NSW362/2020|EPI ISL 451623|B.1|Australia|2020-04-15	0.0001020541	Oceania
Oceania|hCoV-19/Australia/SAP220/2020|EPI ISL 467995|B.1.5|Australia|2020-03-15	Oceania|hCoV-19/Australia/NSW362/2020|EPI ISL 451623|B.1|Australia|2020-04-15	0.0000685197	Oceania
Oceania|hCoV-19/Australia/VIC09/2020|EPI ISL 416515|B|Australia|2020-03-15	Oceania|hCoV-19/Australia/NSW362/2020|EPI ISL 451623|B.1|Australia|2020-04-15	0.0003088024	Oceania
Oceania|hCoV-19/Australia/VIC93/2020|EPI ISL 419815|B.3|Australia|2020-03-15	Oceania|hCoV-19/Australia/NSW362/2020|EPI ISL 451623|B.1|Australia|2020-04-15	0.0002408136	Oceania
Oceania|hCoV-19/Australia/SAP410/2020|EPI ISL 492175|B.6|Australia|2020-03-15	Oceania|hCoV-19/Australia/NSW362/2020|EPI ISL 451623|B.1|Australia|2020-04-15	0.0004268425	Oceania
Oceania|hCoV-19/Australia/SAP439/2020|EPI ISL 508130|B.6|Australia|2020-03-16	Oceania|hCoV-19/Australia/NSW362/2020|EPI ISL 451623|B.1|Australia|2020-04-15	0.0003061866	Oceania
Oceania|hCoV-19/Australia/VIC97/2020|EPI ISL 419808|B.4|Australia|2020-03-16	Oceania|hCoV-19/Australia/NSW362/2020|EPI ISL 451623|B.1|Australia|2020-04-15	0.0002721558	Oceania
Oceania|hCoV-19/Australia/VIC99/2020|EPI ISL 419811|B.1|Australia|2020-03-16	Oceania|hCoV-19/Australia/NSW362/2020|EPI ISL 451623|B.1|Australia|2020-04-15	0.0002381357	Oceania
Oceania|hCoV-19/Australia/VIC141/2020|EPI ISL 419838|B.1.5|Australia|2020-03-16	Oceania|hCoV-19/Australia/NSW362/2020|EPI ISL 451623|B.1|Australia|2020-04-15	0.0000340110	Oceania
Oceania|hCoV-19/Australia/SAP112/2020|EPI ISL 468016|B.1.1|Australia|2020-03-16	Oceania|hCoV-19/Australia/NSW362/2020|EPI ISL 451623|B.1|Australia|2020-04-15	0.0001360666	Oceania
Oceania|hCoV-19/Australia/VIC142/2020|EPI ISL 419839|B.1|Australia|2020-03-16	Oceania|hCoV-19/Australia/NSW362/2020|EPI ISL 451623|B.1|Australia|2020-04-15	0.0001360651	Oceania
Oceania|hCoV-19/Australia/NSW2151/2020|EPI ISL 500631|B|Australia|2020-03-16	Oceania|hCoV-19/Australia/NSW362/2020|EPI ISL 451623|B.1|Australia|2020-04-15	0.0001700818	Oceania
Oceania|hCoV-19/Australia/NSW2149/2020|EPI ISL 500630|B.1.1.10|Australia|2020-03-16	Oceania|hCoV-19/Australia/NSW362/2020|EPI ISL 451623|B.1|Australia|2020-04-15	0.0002041144	Oceania
Oceania|hCoV-19/New Zealand/20VR0993/2020|EPI ISL 456176|B|New Zealand|2020-03-16	Oceania|hCoV-19/Australia/NSW362/2020|EPI ISL 451623|B.1|Australia|2020-04-15	0.0002041137	Oceania
Oceania|hCoV-19/Australia/VIC143/2020|EPI ISL 419840|B.1.1|Australia|2020-03-16	Oceania|hCoV-19/Australia/NSW362/2020|EPI ISL 451623|B.1|Australia|2020-04-15	0.0002041084	Oceania
Oceania|hCoV-19/Australia/VIC96/2020|EPI ISL 419807|B|Australia|2020-03-16	Oceania|hCoV-19/Australia/NSW362/2020|EPI ISL 451623|B.1|Australia|2020-04-15	0.0001700913	Oceania
Oceania|hCoV-19/Australia/NSW58/2020|EPI ISL 417410|B.40|Australia|2020-03-16	Oceania|hCoV-19/Australia/NSW362/2020|EPI ISL 451623|B.1|Australia|2020-04-15	0.0003061962	Oceania
Oceania|hCoV-19/Australia/NSW57/2020|EPI ISL 417409|B.40|Australia|2020-03-16	Oceania|hCoV-19/Australia/NSW362/2020|EPI ISL 451623|B.1|Australia|2020-04-15	0.0003742554	Oceania
Oceania|hCoV-19/Australia/NSW104/2020|EPI ISL 427677|B.1.5|Australia|2020-03-16	Oceania|hCoV-19/Australia/NSW362/2020|EPI ISL 451623|B.1|Australia|2020-04-15	0.0000340110	Oceania
Oceania|hCoV-19/Australia/NSW75/2020|EPI ISL 427703|B.40|Australia|2020-03-16	Oceania|hCoV-19/Australia/NSW362/2020|EPI ISL 451623|B.1|Australia|2020-04-15	0.0002721608	Oceania
Oceania|hCoV-19/Australia/NSW88/2020|EPI ISL 427702|B.40|Australia|2020-03-16	Oceania|hCoV-19/Australia/NSW362/2020|EPI ISL 451623|B.1|Australia|2020-04-15	0.0003402311	Oceania
Oceania|hCoV-19/Australia/NSW158/2020|EPI ISL 427735|B.1.1|Australia|2020-03-16	Oceania|hCoV-19/Australia/NSW362/2020|EPI ISL 451623|B.1|Australia|2020-04-15	0.0001700869	Oceania
Oceania|hCoV-19/Australia/NSW111/2020|EPI ISL 427661|B.1.5|Australia|2020-03-16	Oceania|hCoV-19/Australia/NSW362/2020|EPI ISL 451623|B.1|Australia|2020-04-15	0.0001020432	Oceania
Oceania|hCoV-19/Australia/VIC146/2020|EPI ISL 419843|B.40|Australia|2020-03-17	Oceania|hCoV-19/Australia/NSW362/2020|EPI ISL 451623|B.1|Australia|2020-04-15	0.0003061873	Oceania
Oceania|hCoV-19/Australia/VIC327/2020|EPI ISL 426637|B.40|Australia|2020-03-17	Oceania|hCoV-19/Australia/NSW362/2020|EPI ISL 451623|B.1|Australia|2020-04-15	0.0002721607	Oceania
Oceania|hCoV-19/Australia/VIC157/2020|EPI ISL 419854|B.1|Australia|2020-03-17	Oceania|hCoV-19/Australia/NSW362/2020|EPI ISL 451623|B.1|Australia|2020-04-15	0.0001020401	Oceania
Oceania|hCoV-19/Australia/VIC151/2020|EPI ISL 419848|B|Australia|2020-03-17	Oceania|hCoV-19/Australia/NSW362/2020|EPI ISL 451623|B.1|Australia|2020-04-15	0.0003742551	Oceania
Oceania|hCoV-19/Australia/VIC154/2020|EPI ISL 419851|B.1.5|Australia|2020-03-17	Oceania|hCoV-19/Australia/NSW362/2020|EPI ISL 451623|B.1|Australia|2020-04-15	0.0001020401	Oceania
Oceania|hCoV-19/Australia/VIC144/2020|EPI ISL 419841|B.1.1|Australia|2020-03-17	Oceania|hCoV-19/Australia/NSW362/2020|EPI ISL 451623|B.1|Australia|2020-04-15	0.0001700868	Oceania
Oceania|hCoV-19/Australia/VIC148/2020|EPI ISL 419845|B.1|Australia|2020-03-17	Oceania|hCoV-19/Australia/NSW362/2020|EPI ISL 451623|B.1|Australia|2020-04-15	0.0001020419	Oceania
Oceania|hCoV-19/Australia/VIC153/2020|EPI ISL 419850|B.1.1|Australia|2020-03-17	Oceania|hCoV-19/Australia/NSW362/2020|EPI ISL 451623|B.1|Australia|2020-04-15	0.0002041084	Oceania
Oceania|hCoV-19/Australia/VIC152/2020|EPI ISL 419849|B|Australia|2020-03-17	Oceania|hCoV-19/Australia/NSW362/2020|EPI ISL 451623|B.1|Australia|2020-04-15	0.0002721606	Oceania
Oceania|hCoV-19/Australia/VIC106/2020|EPI ISL 419820|B.1.5|Australia|2020-03-17	Oceania|hCoV-19/Australia/NSW362/2020|EPI ISL 451623|B.1|Australia|2020-04-15	0.0001360563	Oceania
Oceania|hCoV-19/Australia/VIC329/2020|EPI ISL 426639|B.1.5|Australia|2020-03-17	Oceania|hCoV-19/Australia/NSW362/2020|EPI ISL 451623|B.1|Australia|2020-04-15	0.0001020467	Oceania
Oceania|hCoV-19/Australia/VIC149/2020|EPI ISL 419846|B.1|Australia|2020-03-17	Oceania|hCoV-19/Australia/NSW362/2020|EPI ISL 451623|B.1|Australia|2020-04-15	0.0001700928	Oceania
Oceania|hCoV-19/Australia/VIC156/2020|EPI ISL 419853|B.1.1|Australia|2020-03-17	Oceania|hCoV-19/Australia/NSW362/2020|EPI ISL 451623|B.1|Australia|2020-04-15	0.0001360666	Oceania
Oceania|hCoV-19/Australia/VIC155/2020|EPI ISL 419852|B.1|Australia|2020-03-17	Oceania|hCoV-19/Australia/NSW362/2020|EPI ISL 451623|B.1|Australia|2020-04-15	0.0001360587	Oceania
Oceania|hCoV-19/Australia/VIC105/2020|EPI ISL 419819|B.1.255|Australia|2020-03-17	Oceania|hCoV-19/Australia/NSW362/2020|EPI ISL 451623|B.1|Australia|2020-04-15	0.0001360587	Oceania
Oceania|hCoV-19/New Zealand/20VR0994/2020|EPI ISL 456177|B.31|New Zealand|2020-03-17	Oceania|hCoV-19/Australia/NSW362/2020|EPI ISL 451623|B.1|Australia|2020-04-15	0.0003742835	Oceania
Oceania|hCoV-19/Australia/NSW62/2020|EPI ISL 417412|B.3|Australia|2020-03-17	Oceania|hCoV-19/Australia/NSW362/2020|EPI ISL 451623|B.1|Australia|2020-04-15	0.0002381274	Oceania
Oceania|hCoV-19/Australia/SAP181/2020|EPI ISL 492122|B.1|Australia|2020-03-18	Oceania|hCoV-19/Australia/NSW362/2020|EPI ISL 451623|B.1|Australia|2020-04-15	0.0001360652	Oceania
Oceania|hCoV-19/Australia/QLDID924/2020|EPI ISL 418802|B.1.1|Australia|2020-03-18	Oceania|hCoV-19/Australia/NSW362/2020|EPI ISL 451623|B.1|Australia|2020-04-15	0.0001700868	Oceania
Oceania|hCoV-19/Australia/VIC174/2020|EPI ISL 419871|B.1.5|Australia|2020-03-18	Oceania|hCoV-19/Australia/NSW362/2020|EPI ISL 451623|B.1|Australia|2020-04-15	0.0000340110	Oceania
Oceania|hCoV-19/Australia/VIC166/2020|EPI ISL 419863|B.1|Australia|2020-03-18	Oceania|hCoV-19/Australia/NSW362/2020|EPI ISL 451623|B.1|Australia|2020-04-15	0.0001700898	Oceania
Oceania|hCoV-19/Australia/SAP159/2020|EPI ISL 492116|B.1.1|Australia|2020-03-18	Oceania|hCoV-19/Australia/NSW362/2020|EPI ISL 451623|B.1|Australia|2020-04-15	0.0002381537	Oceania
Oceania|hCoV-19/Australia/VIC170/2020|EPI ISL 419867|B.1.5|Australia|2020-03-18	Oceania|hCoV-19/Australia/NSW362/2020|EPI ISL 451623|B.1|Australia|2020-04-15	0.0001360524	Oceania
Oceania|hCoV-19/Australia/VIC163/2020|EPI ISL 419860|B.1.1|Australia|2020-03-18	Oceania|hCoV-19/Australia/NSW362/2020|EPI ISL 451623|B.1|Australia|2020-04-15	0.0002041180	Oceania
Oceania|hCoV-19/Australia/VIC176/2020|EPI ISL 419873|B.31|Australia|2020-03-18	Oceania|hCoV-19/Australia/NSW362/2020|EPI ISL 451623|B.1|Australia|2020-04-15	0.0003402407	Oceania
Oceania|hCoV-19/Australia/VIC171/2020|EPI ISL 419868|B.40|Australia|2020-03-18	Oceania|hCoV-19/Australia/NSW362/2020|EPI ISL 451623|B.1|Australia|2020-04-15	0.0004423612	Oceania
Oceania|hCoV-19/Australia/QLDID926/2020|EPI ISL 418804|B.1.1|Australia|2020-03-18	Oceania|hCoV-19/Australia/NSW362/2020|EPI ISL 451623|B.1|Australia|2020-04-15	0.0002041180	Oceania
Oceania|hCoV-19/Australia/VIC172/2020|EPI ISL 419869|B.40|Australia|2020-03-18	Oceania|hCoV-19/Australia/NSW362/2020|EPI ISL 451623|B.1|Australia|2020-04-15	0.0003742726	Oceania
Oceania|hCoV-19/Australia/VIC158/2020|EPI ISL 419855|B.1|Australia|2020-03-18	Oceania|hCoV-19/Australia/NSW362/2020|EPI ISL 451623|B.1|Australia|2020-04-15	0.0002381468	Oceania
Oceania|hCoV-19/Australia/QLDID925/2020|EPI ISL 418803|B.1|Australia|2020-03-18	Oceania|hCoV-19/Australia/NSW362/2020|EPI ISL 451623|B.1|Australia|2020-04-15	0.0001020419	Oceania
Oceania|hCoV-19/Australia/VIC178/2020|EPI ISL 419875|B.1.1|Australia|2020-03-18	Oceania|hCoV-19/Australia/NSW362/2020|EPI ISL 451623|B.1|Australia|2020-04-15	0.0002041084	Oceania
Oceania|hCoV-19/Australia/VIC109/2020|EPI ISL 419718|B.1.1|Australia|2020-03-18	Oceania|hCoV-19/Australia/NSW362/2020|EPI ISL 451623|B.1|Australia|2020-04-15	0.0001360666	Oceania
Oceania|hCoV-19/New Zealand/20VR0760/2020|EPI ISL 456165|B.1.5|New Zealand|2020-03-18	Oceania|hCoV-19/Australia/NSW362/2020|EPI ISL 451623|B.1|Australia|2020-04-15	0.0000680253	Oceania
Oceania|hCoV-19/New Zealand/20VR0770/2020|EPI ISL 456168|B.39|New Zealand|2020-03-18	Oceania|hCoV-19/Australia/NSW362/2020|EPI ISL 451623|B.1|Australia|2020-04-15	0.0003742659	Oceania
Oceania|hCoV-19/Australia/SAP186/2020|EPI ISL 492125|B.1|Australia|2020-03-19	Oceania|hCoV-19/Australia/NSW362/2020|EPI ISL 451623|B.1|Australia|2020-04-15	0.0001700928	Oceania
Oceania|hCoV-19/Australia/SAP368/2020|EPI ISL 492133|B.1.1|Australia|2020-03-19	Oceania|hCoV-19/Australia/NSW362/2020|EPI ISL 451623|B.1|Australia|2020-04-15	0.0001700918	Oceania
Oceania|hCoV-19/Australia/NSW2169/2020|EPI ISL 500640|B.6|Australia|2020-03-19	Oceania|hCoV-19/Australia/NSW362/2020|EPI ISL 451623|B.1|Australia|2020-04-15	0.0004082987	Oceania
Oceania|hCoV-19/Australia/VIC186/2020|EPI ISL 419882|B.40|Australia|2020-03-19	Oceania|hCoV-19/Australia/NSW362/2020|EPI ISL 451623|B.1|Australia|2020-04-15	0.0003061960	Oceania
Oceania|hCoV-19/Australia/VIC184/2020|EPI ISL 419880|B.1|Australia|2020-03-19	Oceania|hCoV-19/Australia/NSW362/2020|EPI ISL 451623|B.1|Australia|2020-04-15	0.0001360587	Oceania
Oceania|hCoV-19/Australia/VIC203/2020|EPI ISL 419898|B.40|Australia|2020-03-19	Oceania|hCoV-19/Australia/NSW362/2020|EPI ISL 451623|B.1|Australia|2020-04-15	0.0004763766	Oceania
Oceania|hCoV-19/Australia/SAP395/2020|EPI ISL 492160|B.1.1|Australia|2020-03-19	Oceania|hCoV-19/Australia/NSW362/2020|EPI ISL 451623|B.1|Australia|2020-04-15	0.0002041143	Oceania
Oceania|hCoV-19/New Zealand/20VR1110/2020|EPI ISL 456191|B.1.5|New Zealand|2020-03-19	Oceania|hCoV-19/Australia/NSW362/2020|EPI ISL 451623|B.1|Australia|2020-04-15	0.0001360714	Oceania
Oceania|hCoV-19/Australia/VIC180/2020|EPI ISL 419877|B|Australia|2020-03-19	Oceania|hCoV-19/Australia/NSW362/2020|EPI ISL 451623|B.1|Australia|2020-04-15	0.0001700739	Oceania
Oceania|hCoV-19/Australia/WA36/2020|EPI ISL 470853|B.39|Australia|2020-03-19	Oceania|hCoV-19/Australia/NSW362/2020|EPI ISL 451623|B.1|Australia|2020-04-15	0.0003742550	Oceania
Oceania|hCoV-19/Australia/VIC192/2020|EPI ISL 419888|B.1|Australia|2020-03-19	Oceania|hCoV-19/Australia/NSW362/2020|EPI ISL 451623|B.1|Australia|2020-04-15	0.0000680253	Oceania
Oceania|hCoV-19/Australia/VIC201/2020|EPI ISL 419896|B.1|Australia|2020-03-19	Oceania|hCoV-19/Australia/NSW362/2020|EPI ISL 451623|B.1|Australia|2020-04-15	0.0001360587	Oceania
Oceania|hCoV-19/Australia/VIC188/2020|EPI ISL 419884|B.6|Australia|2020-03-19	Oceania|hCoV-19/Australia/NSW362/2020|EPI ISL 451623|B.1|Australia|2020-04-15	0.0003742726	Oceania
Oceania|hCoV-19/Australia/SAP036/2020|EPI ISL 450194|B.1|Australia|2020-03-19	Oceania|hCoV-19/Australia/NSW362/2020|EPI ISL 451623|B.1|Australia|2020-04-15	0.0001360651	Oceania
Oceania|hCoV-19/Australia/VIC190/2020|EPI ISL 419886|B.1.1|Australia|2020-03-19	Oceania|hCoV-19/Australia/NSW362/2020|EPI ISL 451623|B.1|Australia|2020-04-15	0.0001360666	Oceania
Oceania|hCoV-19/Australia/SAP372/2020|EPI ISL 492137|B.1|Australia|2020-03-19	Oceania|hCoV-19/Australia/NSW362/2020|EPI ISL 451623|B.1|Australia|2020-04-15	0.0001360627	Oceania
Oceania|hCoV-19/Australia/VIC191/2020|EPI ISL 419887|B.1.1|Australia|2020-03-19	Oceania|hCoV-19/Australia/NSW362/2020|EPI ISL 451623|B.1|Australia|2020-04-15	0.0002041084	Oceania
Oceania|hCoV-19/Australia/VIC218/2020|EPI ISL 419913|B.40|Australia|2020-03-20	Oceania|hCoV-19/Australia/NSW362/2020|EPI ISL 451623|B.1|Australia|2020-04-15	0.0004763767	Oceania
Oceania|hCoV-19/Australia/SAP397/2020|EPI ISL 492162|B.1.5|Australia|2020-03-20	Oceania|hCoV-19/Australia/NSW362/2020|EPI ISL 451623|B.1|Australia|2020-04-15	0.0001020401	Oceania
Oceania|hCoV-19/Guam/GU NHG 03/2020|EPI ISL 445000|B.6|Guam|2020-03-20	Oceania|hCoV-19/Australia/NSW362/2020|EPI ISL 451623|B.1|Australia|2020-04-15	0.0003402309	Oceania
Oceania|hCoV-19/Australia/VIC123/2020|EPI ISL 419731|B.1.1|Australia|2020-03-20	Oceania|hCoV-19/Australia/NSW362/2020|EPI ISL 451623|B.1|Australia|2020-04-15	0.0002381495	Oceania
Oceania|hCoV-19/Australia/SAP374/2020|EPI ISL 492139|B.1|Australia|2020-03-20	Oceania|hCoV-19/Australia/NSW362/2020|EPI ISL 451623|B.1|Australia|2020-04-15	0.0002041062	Oceania
Oceania|hCoV-19/Australia/SAP386/2020|EPI ISL 492151|B.1.1|Australia|2020-03-20	Oceania|hCoV-19/Australia/NSW362/2020|EPI ISL 451623|B.1|Australia|2020-04-15	0.0001700918	Oceania
Oceania|hCoV-19/Australia/SAP380/2020|EPI ISL 492145|B.6|Australia|2020-03-20	Oceania|hCoV-19/Australia/NSW362/2020|EPI ISL 451623|B.1|Australia|2020-04-15	0.0003402309	Oceania
Oceania|hCoV-19/Australia/VIC129/2020|EPI ISL 419732|B|Australia|2020-03-20	Oceania|hCoV-19/Australia/NSW362/2020|EPI ISL 451623|B.1|Australia|2020-04-15	0.0001700913	Oceania
Oceania|hCoV-19/Australia/VIC214/2020|EPI ISL 419909|B.1|Australia|2020-03-20	Oceania|hCoV-19/Australia/NSW362/2020|EPI ISL 451623|B.1|Australia|2020-04-15	0.0001360627	Oceania
Oceania|hCoV-19/Australia/VIC339/2020|EPI ISL 426648|B.1.1.71|Australia|2020-03-20	Oceania|hCoV-19/Australia/NSW362/2020|EPI ISL 451623|B.1|Australia|2020-04-15	0.0002041179	Oceania
Oceania|hCoV-19/Australia/VIC342/2020|EPI ISL 426651|B.31|Australia|2020-03-20	Oceania|hCoV-19/Australia/NSW362/2020|EPI ISL 451623|B.1|Australia|2020-04-15	0.0004083249	Oceania
Oceania|hCoV-19/Australia/NSW2043/2020|EPI ISL 500614|B.1.98|Australia|2020-03-20	Oceania|hCoV-19/Australia/NSW362/2020|EPI ISL 451623|B.1|Australia|2020-04-15	0.0000680234	Oceania
Oceania|hCoV-19/New Zealand/20VR1276/2020|EPI ISL 456201|B.31|New Zealand|2020-03-20	Oceania|hCoV-19/Australia/NSW362/2020|EPI ISL 451623|B.1|Australia|2020-04-15	0.0005104528	Oceania
Oceania|hCoV-19/Australia/VIC216/2020|EPI ISL 419911|B.1|Australia|2020-03-20	Oceania|hCoV-19/Australia/NSW362/2020|EPI ISL 451623|B.1|Australia|2020-04-15	0.0001360587	Oceania
Oceania|hCoV-19/Australia/VIC341/2020|EPI ISL 426650|B.1.5|Australia|2020-03-20	Oceania|hCoV-19/Australia/NSW362/2020|EPI ISL 451623|B.1|Australia|2020-04-15	0.0001360603	Oceania
Oceania|hCoV-19/Australia/VIC211/2020|EPI ISL 419906|B.1|Australia|2020-03-20	Oceania|hCoV-19/Australia/NSW362/2020|EPI ISL 451623|B.1|Australia|2020-04-15	0.0001360651	Oceania
Oceania|hCoV-19/Australia/VIC114/2020|EPI ISL 419725|B.1.5|Australia|2020-03-20	Oceania|hCoV-19/Australia/NSW362/2020|EPI ISL 451623|B.1|Australia|2020-04-15	0.0000680253	Oceania
Oceania|hCoV-19/Australia/NSW2207/2020|EPI ISL 500665|B.1.1|Australia|2020-03-21	Oceania|hCoV-19/Australia/NSW362/2020|EPI ISL 451623|B.1|Australia|2020-04-15	0.0001700948	Oceania
Oceania|hCoV-19/Australia/VIC234/2020|EPI ISL 419929|B.1.272|Australia|2020-03-21	Oceania|hCoV-19/Australia/NSW362/2020|EPI ISL 451623|B.1|Australia|2020-04-15	0.0001700849	Oceania
Oceania|hCoV-19/Australia/SAP370/2020|EPI ISL 492135|B.1.5|Australia|2020-03-21	Oceania|hCoV-19/Australia/NSW362/2020|EPI ISL 451623|B.1|Australia|2020-04-15	0.0001360627	Oceania
Oceania|hCoV-19/Australia/VIC236/2020|EPI ISL 419931|B.1|Australia|2020-03-21	Oceania|hCoV-19/Australia/NSW362/2020|EPI ISL 451623|B.1|Australia|2020-04-15	0.0001360627	Oceania
Oceania|hCoV-19/Australia/VIC249/2020|EPI ISL 419944|B.1.1.254|Australia|2020-03-21	Oceania|hCoV-19/Australia/NSW362/2020|EPI ISL 451623|B.1|Australia|2020-04-15	0.0002041144	Oceania
Oceania|hCoV-19/Australia/VIC242/2020|EPI ISL 419937|B|Australia|2020-03-21	Oceania|hCoV-19/Australia/NSW362/2020|EPI ISL 451623|B.1|Australia|2020-04-15	0.0001700913	Oceania
Oceania|hCoV-19/Australia/VIC238/2020|EPI ISL 419933|B.1.1|Australia|2020-03-21	Oceania|hCoV-19/Australia/NSW362/2020|EPI ISL 451623|B.1|Australia|2020-04-15	0.0001360666	Oceania
Oceania|hCoV-19/Australia/VIC354/2020|EPI ISL 426662|B.1.1.1|Australia|2020-03-21	Oceania|hCoV-19/Australia/NSW362/2020|EPI ISL 451623|B.1|Australia|2020-04-15	0.0004083106	Oceania
Oceania|hCoV-19/Australia/VIC258/2020|EPI ISL 419951|B.1|Australia|2020-03-21	Oceania|hCoV-19/Australia/NSW362/2020|EPI ISL 451623|B.1|Australia|2020-04-15	0.0001700770	Oceania
Oceania|hCoV-19/Australia/VIC353/2020|EPI ISL 426661|B.1.1|Australia|2020-03-21	Oceania|hCoV-19/Australia/NSW362/2020|EPI ISL 451623|B.1|Australia|2020-04-15	0.0001700868	Oceania
Oceania|hCoV-19/Australia/NSW2259/2020|EPI ISL 500696|B.1.1|Australia|2020-03-21	Oceania|hCoV-19/Australia/NSW362/2020|EPI ISL 451623|B.1|Australia|2020-04-15	0.0002041179	Oceania
Oceania|hCoV-19/Australia/VIC261/2020|EPI ISL 419954|B.1|Australia|2020-03-21	Oceania|hCoV-19/Australia/NSW362/2020|EPI ISL 451623|B.1|Australia|2020-04-15	0.0001360587	Oceania
Oceania|hCoV-19/Australia/VIC237/2020|EPI ISL 419932|B.6|Australia|2020-03-21	Oceania|hCoV-19/Australia/NSW362/2020|EPI ISL 451623|B.1|Australia|2020-04-15	0.0004423405	Oceania
Oceania|hCoV-19/Australia/VIC246/2020|EPI ISL 419941|B.1|Australia|2020-03-21	Oceania|hCoV-19/Australia/NSW362/2020|EPI ISL 451623|B.1|Australia|2020-04-15	0.0001700928	Oceania
Oceania|hCoV-19/Australia/VIC230/2020|EPI ISL 419925|B.1.1|Australia|2020-03-21	Oceania|hCoV-19/Australia/NSW362/2020|EPI ISL 451623|B.1|Australia|2020-04-15	0.0001701215	Oceania
Oceania|hCoV-19/Australia/SAP382/2020|EPI ISL 492147|B.40|Australia|2020-03-21	Oceania|hCoV-19/Australia/NSW362/2020|EPI ISL 451623|B.1|Australia|2020-04-15	0.0003061960	Oceania
Oceania|hCoV-19/Australia/VIC243/2020|EPI ISL 419938|B.1|Australia|2020-03-21	Oceania|hCoV-19/Australia/NSW362/2020|EPI ISL 451623|B.1|Australia|2020-04-15	0.0001700770	Oceania
Oceania|hCoV-19/Australia/VIC362/2020|EPI ISL 426670|B.1.1|Australia|2020-03-22	Oceania|hCoV-19/Australia/NSW362/2020|EPI ISL 451623|B.1|Australia|2020-04-15	0.0002041144	Oceania
Oceania|hCoV-19/Australia/VIC275/2020|EPI ISL 419968|B.1|Australia|2020-03-22	Oceania|hCoV-19/Australia/NSW362/2020|EPI ISL 451623|B.1|Australia|2020-04-15	0.0001020419	Oceania
Oceania|hCoV-19/Australia/VIC373/2020|EPI ISL 426680|B|Australia|2020-03-22	Oceania|hCoV-19/Australia/NSW362/2020|EPI ISL 451623|B.1|Australia|2020-04-15	0.0001360587	Oceania
Oceania|hCoV-19/Australia/VIC269/2020|EPI ISL 419962|B.1.1|Australia|2020-03-22	Oceania|hCoV-19/Australia/NSW362/2020|EPI ISL 451623|B.1|Australia|2020-04-15	0.0002041084	Oceania
Oceania|hCoV-19/Australia/VIC367/2020|EPI ISL 426675|A.2|Australia|2020-03-22	Oceania|hCoV-19/Australia/NSW362/2020|EPI ISL 451623|B.1|Australia|2020-04-15	0.0004082940	Oceania
Oceania|hCoV-19/Australia/VIC285/2020|EPI ISL 419976|B.1.5|Australia|2020-03-22	Oceania|hCoV-19/Australia/NSW362/2020|EPI ISL 451623|B.1|Australia|2020-04-15	0.0000680234	Oceania
Oceania|hCoV-19/Australia/VIC278/2020|EPI ISL 419971|B.1.5|Australia|2020-03-22	Oceania|hCoV-19/Australia/NSW362/2020|EPI ISL 451623|B.1|Australia|2020-04-15	0.0001360563	Oceania
Oceania|hCoV-19/Australia/QLD1010/2020|EPI ISL 530270|B.6|Australia|2020-03-22	Oceania|hCoV-19/Australia/NSW362/2020|EPI ISL 451623|B.1|Australia|2020-04-15	0.0003742551	Oceania
Oceania|hCoV-19/Australia/NSW2265/2020|EPI ISL 500700|B.1.370|Australia|2020-03-22	Oceania|hCoV-19/Australia/NSW362/2020|EPI ISL 451623|B.1|Australia|2020-04-15	0.0001701290	Oceania
Oceania|hCoV-19/Australia/VIC276/2020|EPI ISL 419969|B.6|Australia|2020-03-22	Oceania|hCoV-19/Australia/NSW362/2020|EPI ISL 451623|B.1|Australia|2020-04-15	0.0004082940	Oceania
Oceania|hCoV-19/Australia/SAP383/2020|EPI ISL 492148|B.1.5|Australia|2020-03-22	Oceania|hCoV-19/Australia/NSW362/2020|EPI ISL 451623|B.1|Australia|2020-04-15	0.0001020401	Oceania
Oceania|hCoV-19/Australia/ACT0071/2020|EPI ISL 498531|B.40|Australia|2020-03-22	Oceania|hCoV-19/Australia/NSW362/2020|EPI ISL 451623|B.1|Australia|2020-04-15	0.0003742792	Oceania
Oceania|hCoV-19/Australia/VIC134/2020|EPI ISL 419827|B.1.1|Australia|2020-03-22	Oceania|hCoV-19/Australia/NSW362/2020|EPI ISL 451623|B.1|Australia|2020-04-15	0.0002041180	Oceania
Oceania|hCoV-19/Australia/VIC283/2020|EPI ISL 419974|B.1|Australia|2020-03-22	Oceania|hCoV-19/Australia/NSW362/2020|EPI ISL 451623|B.1|Australia|2020-04-15	0.0001360651	Oceania
Oceania|hCoV-19/Australia/NSW2244/2020|EPI ISL 500684|B.1|Australia|2020-03-22	Oceania|hCoV-19/Australia/NSW362/2020|EPI ISL 451623|B.1|Australia|2020-04-15	0.0001360651	Oceania
Oceania|hCoV-19/Australia/VIC267/2020|EPI ISL 419960|B.1|Australia|2020-03-22	Oceania|hCoV-19/Australia/NSW362/2020|EPI ISL 451623|B.1|Australia|2020-04-15	0.0001360651	Oceania
Oceania|hCoV-19/Australia/VIC287/2020|EPI ISL 419978|B.1|Australia|2020-03-22	Oceania|hCoV-19/Australia/NSW362/2020|EPI ISL 451623|B.1|Australia|2020-04-15	0.0001360587	Oceania
Oceania|hCoV-19/New Zealand/20VR1451/2020|EPI ISL 456218|B.3|New Zealand|2020-03-23	Oceania|hCoV-19/Australia/NSW362/2020|EPI ISL 451623|B.1|Australia|2020-04-15	0.0003061852	Oceania
Oceania|hCoV-19/Australia/VIC299/2020|EPI ISL 419990|B.40|Australia|2020-03-23	Oceania|hCoV-19/Australia/NSW362/2020|EPI ISL 451623|B.1|Australia|2020-04-15	0.0002721607	Oceania
Oceania|hCoV-19/Australia/SAP336/2020|EPI ISL 483113|B.1.5|Australia|2020-03-23	Oceania|hCoV-19/Australia/NSW362/2020|EPI ISL 451623|B.1|Australia|2020-04-15	0.0000680265	Oceania
Oceania|hCoV-19/Australia/QLDID938/2020|EPI ISL 444612|B.1|Australia|2020-03-23	Oceania|hCoV-19/Australia/NSW362/2020|EPI ISL 451623|B.1|Australia|2020-04-15	0.0001360587	Oceania
Oceania|hCoV-19/Australia/VIC384/2020|EPI ISL 426691|B.1.5|Australia|2020-03-23	Oceania|hCoV-19/Australia/NSW362/2020|EPI ISL 451623|B.1|Australia|2020-04-15	0.0001360627	Oceania
Oceania|hCoV-19/Australia/VIC309/2020|EPI ISL 420000|B.1.1|Australia|2020-03-23	Oceania|hCoV-19/Australia/NSW362/2020|EPI ISL 451623|B.1|Australia|2020-04-15	0.0001360666	Oceania
Oceania|hCoV-19/Australia/VIC308/2020|EPI ISL 419999|B.1|Australia|2020-03-23	Oceania|hCoV-19/Australia/NSW362/2020|EPI ISL 451623|B.1|Australia|2020-04-15	0.0002041120	Oceania
Oceania|hCoV-19/Australia/VIC383/2020|EPI ISL 426690|B.1|Australia|2020-03-23	Oceania|hCoV-19/Australia/NSW362/2020|EPI ISL 451623|B.1|Australia|2020-04-15	0.0001700770	Oceania
Oceania|hCoV-19/New Zealand/20VR1796/2020|EPI ISL 456255|B.1|New Zealand|2020-03-23	Oceania|hCoV-19/Australia/NSW362/2020|EPI ISL 451623|B.1|Australia|2020-04-15	0.0002041216	Oceania
Oceania|hCoV-19/Australia/VIC530/2020|EPI ISL 426796|B.1|Australia|2020-03-23	Oceania|hCoV-19/Australia/NSW362/2020|EPI ISL 451623|B.1|Australia|2020-04-15	0.0001020401	Oceania
Oceania|hCoV-19/Australia/VIC301/2020|EPI ISL 419992|B.40|Australia|2020-03-23	Oceania|hCoV-19/Australia/NSW362/2020|EPI ISL 451623|B.1|Australia|2020-04-15	0.0002721607	Oceania
Oceania|hCoV-19/Australia/VIC389/2020|EPI ISL 426696|B|Australia|2020-03-23	Oceania|hCoV-19/Australia/NSW362/2020|EPI ISL 451623|B.1|Australia|2020-04-15	0.0003402467	Oceania
Oceania|hCoV-19/New Zealand/20VR1618/2020|EPI ISL 456228|B.1.1.254|New Zealand|2020-03-23	Oceania|hCoV-19/Australia/NSW362/2020|EPI ISL 451623|B.1|Australia|2020-04-15	0.0002041144	Oceania
Oceania|hCoV-19/New Zealand/20VR1626/2020|EPI ISL 456236|B.31|New Zealand|2020-03-23	Oceania|hCoV-19/Australia/NSW362/2020|EPI ISL 451623|B.1|Australia|2020-04-15	0.0004423612	Oceania
Oceania|hCoV-19/Australia/VIC300/2020|EPI ISL 419991|B.1.5|Australia|2020-03-23	Oceania|hCoV-19/Australia/NSW362/2020|EPI ISL 451623|B.1|Australia|2020-04-15	0.0001360563	Oceania
Oceania|hCoV-19/Australia/VIC296/2020|EPI ISL 419987|B.1.1|Australia|2020-03-23	Oceania|hCoV-19/Australia/NSW362/2020|EPI ISL 451623|B.1|Australia|2020-04-15	0.0002041180	Oceania
Oceania|hCoV-19/Australia/VIC312/2020|EPI ISL 420003|B.1|Australia|2020-03-23	Oceania|hCoV-19/Australia/NSW362/2020|EPI ISL 451623|B.1|Australia|2020-04-15	0.0001700849	Oceania
Oceania|hCoV-19/Australia/QLD985/2020|EPI ISL 530265|B.1|Australia|2020-03-24	Oceania|hCoV-19/Australia/NSW362/2020|EPI ISL 451623|B.1|Australia|2020-04-15	0.0001360651	Oceania
Oceania|hCoV-19/Australia/QLDID941/2020|EPI ISL 447594|B.1.1|Australia|2020-03-24	Oceania|hCoV-19/Australia/NSW362/2020|EPI ISL 451623|B.1|Australia|2020-04-15	0.0001700948	Oceania
Oceania|hCoV-19/Australia/VIC13741/2020|EPI ISL 563820|B.40|Australia|2020-03-24	Oceania|hCoV-19/Australia/NSW362/2020|EPI ISL 451623|B.1|Australia|2020-04-15	0.0003742551	Oceania
Oceania|hCoV-19/Australia/VIC395/2020|EPI ISL 426698|B.1|Australia|2020-03-24	Oceania|hCoV-19/Australia/NSW362/2020|EPI ISL 451623|B.1|Australia|2020-04-15	0.0002721655	Oceania
Oceania|hCoV-19/New Zealand/20VR1581/2020|EPI ISL 456223|B.1.1|New Zealand|2020-03-24	Oceania|hCoV-19/Australia/NSW362/2020|EPI ISL 451623|B.1|Australia|2020-04-15	0.0002041179	Oceania
Oceania|hCoV-19/Australia/VIC315/2020|EPI ISL 420006|B.1.1|Australia|2020-03-24	Oceania|hCoV-19/Australia/NSW362/2020|EPI ISL 451623|B.1|Australia|2020-04-15	0.0001700868	Oceania
Oceania|hCoV-19/Australia/VIC541/2020|EPI ISL 426806|B.1.5|Australia|2020-03-24	Oceania|hCoV-19/Australia/NSW362/2020|EPI ISL 451623|B.1|Australia|2020-04-15	0.0001020419	Oceania
Oceania|hCoV-19/Australia/VIC449/2020|EPI ISL 426745|B.1|Australia|2020-03-24	Oceania|hCoV-19/Australia/NSW362/2020|EPI ISL 451623|B.1|Australia|2020-04-15	0.0001360651	Oceania
Oceania|hCoV-19/Australia/VIC394/2020|EPI ISL 426697|B.1.1.296|Australia|2020-03-24	Oceania|hCoV-19/Australia/NSW362/2020|EPI ISL 451623|B.1|Australia|2020-04-15	0.0002381537	Oceania
Oceania|hCoV-19/Australia/SAP244/2020|EPI ISL 468002|B.1.1.1|Australia|2020-03-24	Oceania|hCoV-19/Australia/NSW362/2020|EPI ISL 451623|B.1|Australia|2020-04-15	0.0003062050	Oceania
Oceania|hCoV-19/Guam/GU-NHG-02/2020|EPI ISL 444610|B.6|Guam|2020-03-24	Oceania|hCoV-19/Australia/NSW362/2020|EPI ISL 451623|B.1|Australia|2020-04-15	0.0003061871	Oceania
Oceania|hCoV-19/Australia/VIC325/2020|EPI ISL 420016|B.31|Australia|2020-03-24	Oceania|hCoV-19/Australia/NSW362/2020|EPI ISL 451623|B.1|Australia|2020-04-15	0.0004083249	Oceania
Oceania|hCoV-19/Australia/VIC321/2020|EPI ISL 420012|B.1|Australia|2020-03-24	Oceania|hCoV-19/Australia/NSW362/2020|EPI ISL 451623|B.1|Australia|2020-04-15	0.0001360587	Oceania
Oceania|hCoV-19/Australia/WA56/2020|EPI ISL 470873|B.1|Australia|2020-03-24	Oceania|hCoV-19/Australia/NSW362/2020|EPI ISL 451623|B.1|Australia|2020-04-15	0.0001701389	Oceania
Oceania|hCoV-19/Australia/VIC540/2020|EPI ISL 426805|B.1|Australia|2020-03-24	Oceania|hCoV-19/Australia/NSW362/2020|EPI ISL 451623|B.1|Australia|2020-04-15	0.0002721655	Oceania
Oceania|hCoV-19/Australia/QLD986/2020|EPI ISL 530266|B.1.5|Australia|2020-03-24	Oceania|hCoV-19/Australia/NSW362/2020|EPI ISL 451623|B.1|Australia|2020-04-15	0.0001020401	Oceania
Oceania|hCoV-19/Australia/QLDID939/2020|EPI ISL 444793|B.1.265|Australia|2020-03-24	Oceania|hCoV-19/Australia/NSW362/2020|EPI ISL 451623|B.1|Australia|2020-04-15	0.0001701022	Oceania
Oceania|hCoV-19/Australia/VIC555/2020|EPI ISL 426816|B.1.3|Australia|2020-03-25	Oceania|hCoV-19/Australia/NSW362/2020|EPI ISL 451623|B.1|Australia|2020-04-15	0.0001700943	Oceania
Oceania|hCoV-19/Australia/QLDID935/2020|EPI ISL 436097|B.1.5|Australia|2020-03-25	Oceania|hCoV-19/Australia/NSW362/2020|EPI ISL 451623|B.1|Australia|2020-04-15	0.0001360627	Oceania
Oceania|hCoV-19/Australia/VIC548/2020|EPI ISL 426811|B.1.1|Australia|2020-03-25	Oceania|hCoV-19/Australia/NSW362/2020|EPI ISL 451623|B.1|Australia|2020-04-15	0.0001700948	Oceania
Oceania|hCoV-19/Australia/SAP242/2020|EPI ISL 468023|B.1|Australia|2020-03-25	Oceania|hCoV-19/Australia/NSW362/2020|EPI ISL 451623|B.1|Australia|2020-04-15	0.0001360587	Oceania
Oceania|hCoV-19/Australia/VIC535/2020|EPI ISL 426801|B|Australia|2020-03-25	Oceania|hCoV-19/Australia/NSW362/2020|EPI ISL 451623|B.1|Australia|2020-04-15	0.0002381377	Oceania
Oceania|hCoV-19/New Zealand/20VR1765/2020|EPI ISL 536789|B.31|New Zealand|2020-03-25	Oceania|hCoV-19/Australia/NSW362/2020|EPI ISL 451623|B.1|Australia|2020-04-15	0.0004423612	Oceania
Oceania|hCoV-19/Australia/VIC597/2020|EPI ISL 426854|B.1.1|Australia|2020-03-25	Oceania|hCoV-19/Australia/NSW362/2020|EPI ISL 451623|B.1|Australia|2020-04-15	0.0002041180	Oceania
Oceania|hCoV-19/Australia/SAP256/2020|EPI ISL 468028|B.1|Australia|2020-03-25	Oceania|hCoV-19/Australia/NSW362/2020|EPI ISL 451623|B.1|Australia|2020-04-15	0.0001360587	Oceania
Oceania|hCoV-19/Australia/VIC566/2020|EPI ISL 426826|B.1|Australia|2020-03-25	Oceania|hCoV-19/Australia/NSW362/2020|EPI ISL 451623|B.1|Australia|2020-04-15	0.0001020419	Oceania
Oceania|hCoV-19/Australia/SAP273/2020|EPI ISL 468029|B.1.5|Australia|2020-03-25	Oceania|hCoV-19/Australia/NSW362/2020|EPI ISL 451623|B.1|Australia|2020-04-15	0.0001020401	Oceania
Oceania|hCoV-19/Australia/QLD962/2020|EPI ISL 530241|B.1|Australia|2020-03-25	Oceania|hCoV-19/Australia/NSW362/2020|EPI ISL 451623|B.1|Australia|2020-04-15	0.0001020419	Oceania
Oceania|hCoV-19/Australia/SAP263/2020|EPI ISL 468022|A|Australia|2020-03-25	Oceania|hCoV-19/Australia/NSW362/2020|EPI ISL 451623|B.1|Australia|2020-04-15	0.0003402347	Oceania
Oceania|hCoV-19/Australia/VIC571/2020|EPI ISL 426831|B.1.370|Australia|2020-03-25	Oceania|hCoV-19/Australia/NSW362/2020|EPI ISL 451623|B.1|Australia|2020-04-15	0.0001700769	Oceania
Oceania|hCoV-19/Australia/VIC561/2020|EPI ISL 426822|B.1.1|Australia|2020-03-25	Oceania|hCoV-19/Australia/NSW362/2020|EPI ISL 451623|B.1|Australia|2020-04-15	0.0002381426	Oceania
Oceania|hCoV-19/Australia/QLD960/2020|EPI ISL 530242|B.1.1|Australia|2020-03-25	Oceania|hCoV-19/Australia/NSW362/2020|EPI ISL 451623|B.1|Australia|2020-04-15	0.0001360666	Oceania
Oceania|hCoV-19/Australia/NSW166/2020|EPI ISL 427771|B.1.1|Australia|2020-03-25	Oceania|hCoV-19/Australia/NSW362/2020|EPI ISL 451623|B.1|Australia|2020-04-15	0.0001700949	Oceania
Oceania|hCoV-19/Australia/NSW221/2020|EPI ISL 451487|B.6|Australia|2020-03-25	Oceania|hCoV-19/Australia/NSW362/2020|EPI ISL 451623|B.1|Australia|2020-04-15	0.0004423073	Oceania
Oceania|hCoV-19/Australia/VIC617/2020|EPI ISL 426872|B.1|Australia|2020-03-26	Oceania|hCoV-19/Australia/NSW362/2020|EPI ISL 451623|B.1|Australia|2020-04-15	0.0001360652	Oceania
Oceania|hCoV-19/New Zealand/20VR1783/2020|EPI ISL 456252|B.31|New Zealand|2020-03-26	Oceania|hCoV-19/Australia/NSW362/2020|EPI ISL 451623|B.1|Australia|2020-04-15	0.0004763989	Oceania
Oceania|hCoV-19/Australia/NSW2435/2020|EPI ISL 527016|B.1.5|Australia|2020-03-26	Oceania|hCoV-19/Australia/NSW362/2020|EPI ISL 451623|B.1|Australia|2020-04-15	0.0000340110	Oceania
Oceania|hCoV-19/Australia/VIC942/2020|EPI ISL 430639|B.1|Australia|2020-03-26	Oceania|hCoV-19/Australia/NSW362/2020|EPI ISL 451623|B.1|Australia|2020-04-15	0.0002041061	Oceania
Oceania|hCoV-19/Australia/QLD1012/2020|EPI ISL 530272|B.40|Australia|2020-03-26	Oceania|hCoV-19/Australia/NSW362/2020|EPI ISL 451623|B.1|Australia|2020-04-15	0.0003061960	Oceania
Oceania|hCoV-19/Australia/SAP319/2020|EPI ISL 483099|B.1.1|Australia|2020-03-26	Oceania|hCoV-19/Australia/NSW362/2020|EPI ISL 451623|B.1|Australia|2020-04-15	0.0002381315	Oceania
Oceania|hCoV-19/Australia/SAP246/2020|EPI ISL 468014|B.1.153|Australia|2020-03-26	Oceania|hCoV-19/Australia/NSW362/2020|EPI ISL 451623|B.1|Australia|2020-04-15	0.0001020449	Oceania
Oceania|hCoV-19/New Zealand/20VR1773/2020|EPI ISL 456244|B.1.1|New Zealand|2020-03-26	Oceania|hCoV-19/Australia/NSW362/2020|EPI ISL 451623|B.1|Australia|2020-04-15	0.0002041180	Oceania
Oceania|hCoV-19/Guam/GU NHG 01/2020|EPI ISL 444998|B.6|Guam|2020-03-26	Oceania|hCoV-19/Australia/NSW362/2020|EPI ISL 451623|B.1|Australia|2020-04-15	0.0004082749	Oceania
Oceania|hCoV-19/Australia/QLD965/2020|EPI ISL 530244|B.1.5|Australia|2020-03-26	Oceania|hCoV-19/Australia/NSW362/2020|EPI ISL 451623|B.1|Australia|2020-04-15	0.0001020419	Oceania
Oceania|hCoV-19/Australia/VIC458/2020|EPI ISL 426752|B.1.255|Australia|2020-03-26	Oceania|hCoV-19/Australia/NSW362/2020|EPI ISL 451623|B.1|Australia|2020-04-15	0.0001020419	Oceania
Oceania|hCoV-19/Australia/SAP051/2020|EPI ISL 451090|B.1.255|Australia|2020-03-26	Oceania|hCoV-19/Australia/NSW362/2020|EPI ISL 451623|B.1|Australia|2020-04-15	0.0001700849	Oceania
Oceania|hCoV-19/Australia/SAP052/2020|EPI ISL 451091|B.1|Australia|2020-03-26	Oceania|hCoV-19/Australia/NSW362/2020|EPI ISL 451623|B.1|Australia|2020-04-15	0.0001360651	Oceania
Oceania|hCoV-19/Australia/QLDID940/2020|EPI ISL 444794|B.1|Australia|2020-03-26	Oceania|hCoV-19/Australia/NSW362/2020|EPI ISL 451623|B.1|Australia|2020-04-15	0.0001700849	Oceania
Oceania|hCoV-19/New Zealand/20VR1779/2020|EPI ISL 456248|B.1|New Zealand|2020-03-26	Oceania|hCoV-19/Australia/NSW362/2020|EPI ISL 451623|B.1|Australia|2020-04-15	0.0001700849	Oceania
Oceania|hCoV-19/Australia/VIC1995/2020|EPI ISL 521901|B.1.370|Australia|2020-03-26	Oceania|hCoV-19/Australia/NSW362/2020|EPI ISL 451623|B.1|Australia|2020-04-15	0.0002041061	Oceania
Oceania|hCoV-19/Australia/SAP221/2020|EPI ISL 468026|B.1.1|Australia|2020-03-26	Oceania|hCoV-19/Australia/NSW362/2020|EPI ISL 451623|B.1|Australia|2020-04-15	0.0002041084	Oceania
Oceania|hCoV-19/Australia/NSW220/2020|EPI ISL 451486|B|Australia|2020-03-26	Oceania|hCoV-19/Australia/NSW362/2020|EPI ISL 451623|B.1|Australia|2020-04-15	0.0003742554	Oceania
Oceania|hCoV-19/Australia/SAP310/2020|EPI ISL 483093|B|Australia|2020-03-27	Oceania|hCoV-19/Australia/NSW362/2020|EPI ISL 451623|B.1|Australia|2020-04-15	0.0002721608	Oceania
Oceania|hCoV-19/Australia/VIC668/2020|EPI ISL 426964|B|Australia|2020-03-27	Oceania|hCoV-19/Australia/NSW362/2020|EPI ISL 451623|B.1|Australia|2020-04-15	0.0003402308	Oceania
Oceania|hCoV-19/Australia/VIC667/2020|EPI ISL 426963|B.3|Australia|2020-03-27	Oceania|hCoV-19/Australia/NSW362/2020|EPI ISL 451623|B.1|Australia|2020-04-15	0.0002721590	Oceania
Oceania|hCoV-19/Australia/SAP327/2020|EPI ISL 483105|B.1|Australia|2020-03-27	Oceania|hCoV-19/Australia/NSW362/2020|EPI ISL 451623|B.1|Australia|2020-04-15	0.0002382086	Oceania
Oceania|hCoV-19/Australia/SAP056/2020|EPI ISL 451095|B.1|Australia|2020-03-27	Oceania|hCoV-19/Australia/NSW362/2020|EPI ISL 451623|B.1|Australia|2020-04-15	0.0001020419	Oceania
Oceania|hCoV-19/Australia/SAP331/2020|EPI ISL 483109|B.1.370|Australia|2020-03-27	Oceania|hCoV-19/Australia/NSW362/2020|EPI ISL 451623|B.1|Australia|2020-04-15	0.0002040966	Oceania
Oceania|hCoV-19/Australia/SAP309/2020|EPI ISL 483092|B|Australia|2020-03-27	Oceania|hCoV-19/Australia/NSW362/2020|EPI ISL 451623|B.1|Australia|2020-04-15	0.0003061871	Oceania
Oceania|hCoV-19/New Zealand/20VR1624/2020|EPI ISL 456234|B.1|New Zealand|2020-03-27	Oceania|hCoV-19/Australia/NSW362/2020|EPI ISL 451623|B.1|Australia|2020-04-15	0.0001020401	Oceania
Oceania|hCoV-19/Australia/VIC677/2020|EPI ISL 426972|B.1|Australia|2020-03-27	Oceania|hCoV-19/Australia/NSW362/2020|EPI ISL 451623|B.1|Australia|2020-04-15	0.0001700849	Oceania
Oceania|hCoV-19/Australia/SAP058/2020|EPI ISL 451097|B.1|Australia|2020-03-27	Oceania|hCoV-19/Australia/NSW362/2020|EPI ISL 451623|B.1|Australia|2020-04-15	0.0001360651	Oceania
Oceania|hCoV-19/Australia/VIC665/2020|EPI ISL 426961|B.1|Australia|2020-03-27	Oceania|hCoV-19/Australia/NSW362/2020|EPI ISL 451623|B.1|Australia|2020-04-15	0.0001360587	Oceania
Oceania|hCoV-19/Australia/VIC606/2020|EPI ISL 426861|B.1.255|Australia|2020-03-27	Oceania|hCoV-19/Australia/NSW362/2020|EPI ISL 451623|B.1|Australia|2020-04-15	0.0001020419	Oceania
Oceania|hCoV-19/New Zealand/20VR2581/2020|EPI ISL 548127|B.1.3|New Zealand|2020-03-27	Oceania|hCoV-19/Australia/NSW362/2020|EPI ISL 451623|B.1|Australia|2020-04-15	0.0002381315	Oceania
Oceania|hCoV-19/Australia/NSW305/2020|EPI ISL 451569|B.1|Australia|2020-03-27	Oceania|hCoV-19/Australia/NSW362/2020|EPI ISL 451623|B.1|Australia|2020-04-15	0.0001360588	Oceania
Oceania|hCoV-19/Australia/NSW261/2020|EPI ISL 451526|B.1.1|Australia|2020-03-27	Oceania|hCoV-19/Australia/NSW362/2020|EPI ISL 451623|B.1|Australia|2020-04-15	0.0001700869	Oceania
Oceania|hCoV-19/Australia/NSW233/2020|EPI ISL 451499|B.1.5|Australia|2020-03-27	Oceania|hCoV-19/Australia/NSW362/2020|EPI ISL 451623|B.1|Australia|2020-04-15	0.0001700869	Oceania
Oceania|hCoV-19/Australia/NSW278/2020|EPI ISL 451542|B.1.1|Australia|2020-03-27	Oceania|hCoV-19/Australia/NSW362/2020|EPI ISL 451623|B.1|Australia|2020-04-15	0.0001360667	Oceania
Oceania|hCoV-19/Australia/NSW234/2020|EPI ISL 451500|B.1.5|Australia|2020-03-27	Oceania|hCoV-19/Australia/NSW362/2020|EPI ISL 451623|B.1|Australia|2020-04-15	0.0000340110	Oceania
Oceania|hCoV-19/Australia/SAP061/2020|EPI ISL 451100|B.1|Australia|2020-03-28	Oceania|hCoV-19/Australia/NSW362/2020|EPI ISL 451623|B.1|Australia|2020-04-15	0.0001360652	Oceania
Oceania|hCoV-19/Australia/SAP334/2020|EPI ISL 483111|B.1.5|Australia|2020-03-28	Oceania|hCoV-19/Australia/NSW362/2020|EPI ISL 451623|B.1|Australia|2020-04-15	0.0001360627	Oceania
Oceania|hCoV-19/New Zealand/20VR1839/2020|EPI ISL 456280|B.31|New Zealand|2020-03-28	Oceania|hCoV-19/Australia/NSW362/2020|EPI ISL 451623|B.1|Australia|2020-04-15	0.0004423612	Oceania
Oceania|hCoV-19/Australia/VIC808/2020|EPI ISL 427082|B.31|Australia|2020-03-28	Oceania|hCoV-19/Australia/NSW362/2020|EPI ISL 451623|B.1|Australia|2020-04-15	0.0005104381	Oceania
Oceania|hCoV-19/Australia/VIC652/2020|EPI ISL 426948|B.1.5|Australia|2020-03-28	Oceania|hCoV-19/Australia/NSW362/2020|EPI ISL 451623|B.1|Australia|2020-04-15	0.0000340110	Oceania
Oceania|hCoV-19/Australia/SAP062/2020|EPI ISL 451101|B.1|Australia|2020-03-28	Oceania|hCoV-19/Australia/NSW362/2020|EPI ISL 451623|B.1|Australia|2020-04-15	0.0001360651	Oceania
Oceania|hCoV-19/Australia/VIC685/2020|EPI ISL 426980|B.40|Australia|2020-03-28	Oceania|hCoV-19/Australia/NSW362/2020|EPI ISL 451623|B.1|Australia|2020-04-15	0.0004763906	Oceania
Oceania|hCoV-19/Australia/VIC-CBA3/2020|EPI ISL 420877|B.1.1|Australia|2020-03-28	Oceania|hCoV-19/Australia/NSW362/2020|EPI ISL 451623|B.1|Australia|2020-04-15	0.0002041084	Oceania
Oceania|hCoV-19/Australia/VIC644/2020|EPI ISL 426940|B.1|Australia|2020-03-28	Oceania|hCoV-19/Australia/NSW362/2020|EPI ISL 451623|B.1|Australia|2020-04-15	0.0002381399	Oceania
Oceania|hCoV-19/Australia/NSW322/2020|EPI ISL 451584|B.1|Australia|2020-03-28	Oceania|hCoV-19/Australia/NSW362/2020|EPI ISL 451623|B.1|Australia|2020-04-15	0.0001360588	Oceania
Oceania|hCoV-19/Australia/NSW511/2020|EPI ISL 455051|B.1.5|Australia|2020-03-28	Oceania|hCoV-19/Australia/NSW362/2020|EPI ISL 451623|B.1|Australia|2020-04-15	0.0000340110	Oceania
Oceania|hCoV-19/Australia/NSW538/2020|EPI ISL 455077|B.1|Australia|2020-03-28	Oceania|hCoV-19/Australia/NSW362/2020|EPI ISL 451623|B.1|Australia|2020-04-15	0.0001360588	Oceania
Oceania|hCoV-19/Australia/NSW225/2020|EPI ISL 451491|B.1.1.296|Australia|2020-03-28	Oceania|hCoV-19/Australia/NSW362/2020|EPI ISL 451623|B.1|Australia|2020-04-15	0.0002721815	Oceania
Oceania|hCoV-19/Australia/NSW247/2020|EPI ISL 451512|B.1.5|Australia|2020-03-28	Oceania|hCoV-19/Australia/NSW362/2020|EPI ISL 451623|B.1|Australia|2020-04-15	0.0000680254	Oceania
Oceania|hCoV-19/Australia/NSW266/2020|EPI ISL 451531|B.40|Australia|2020-03-28	Oceania|hCoV-19/Australia/NSW362/2020|EPI ISL 451623|B.1|Australia|2020-04-15	0.0003742728	Oceania
Oceania|hCoV-19/Australia/NSW227/2020|EPI ISL 451493|B.1|Australia|2020-03-28	Oceania|hCoV-19/Australia/NSW362/2020|EPI ISL 451623|B.1|Australia|2020-04-15	0.0001020372	Oceania
Oceania|hCoV-19/Australia/NSW279/2020|EPI ISL 451543|B.1|Australia|2020-03-28	Oceania|hCoV-19/Australia/NSW362/2020|EPI ISL 451623|B.1|Australia|2020-04-15	0.0001020420	Oceania
Oceania|hCoV-19/Australia/NSW229/2020|EPI ISL 451495|B.4|Australia|2020-03-28	Oceania|hCoV-19/Australia/NSW362/2020|EPI ISL 451623|B.1|Australia|2020-04-15	0.0004763824	Oceania
Oceania|hCoV-19/Australia/VIC639/2020|EPI ISL 426935|B.1|Australia|2020-03-29	Oceania|hCoV-19/Australia/NSW362/2020|EPI ISL 451623|B.1|Australia|2020-04-15	0.0001360628	Oceania
Oceania|hCoV-19/Australia/SAP067/2020|EPI ISL 451105|B.1.275|Australia|2020-03-29	Oceania|hCoV-19/Australia/NSW362/2020|EPI ISL 451623|B.1|Australia|2020-04-15	0.0001360587	Oceania
Oceania|hCoV-19/Australia/VIC682/2020|EPI ISL 426977|B.1.5|Australia|2020-03-29	Oceania|hCoV-19/Australia/NSW362/2020|EPI ISL 451623|B.1|Australia|2020-04-15	0.0000340110	Oceania
Oceania|hCoV-19/Australia/VIC712/2020|EPI ISL 426999|B.1|Australia|2020-03-29	Oceania|hCoV-19/Australia/NSW362/2020|EPI ISL 451623|B.1|Australia|2020-04-15	0.0001020419	Oceania
Oceania|hCoV-19/Australia/VIC710/2020|EPI ISL 426997|B.52|Australia|2020-03-29	Oceania|hCoV-19/Australia/NSW362/2020|EPI ISL 451623|B.1|Australia|2020-04-15	0.0002721709	Oceania
Oceania|hCoV-19/Australia/SAP065/2020|EPI ISL 451103|B.1|Australia|2020-03-29	Oceania|hCoV-19/Australia/NSW362/2020|EPI ISL 451623|B.1|Australia|2020-04-15	0.0001020419	Oceania
Oceania|hCoV-19/Australia/SAP204/2020|EPI ISL 468013|B.1.1|Australia|2020-03-29	Oceania|hCoV-19/Australia/NSW362/2020|EPI ISL 451623|B.1|Australia|2020-04-15	0.0001360805	Oceania
Oceania|hCoV-19/Australia/VIC638/2020|EPI ISL 426934|B.1.1|Australia|2020-03-29	Oceania|hCoV-19/Australia/NSW362/2020|EPI ISL 451623|B.1|Australia|2020-04-15	0.0001360666	Oceania
Oceania|hCoV-19/Australia/NSW249/2020|EPI ISL 451514|B.1.1|Australia|2020-03-29	Oceania|hCoV-19/Australia/NSW362/2020|EPI ISL 451623|B.1|Australia|2020-04-15	0.0001700869	Oceania
Oceania|hCoV-19/Australia/NSW555/2020|EPI ISL 455094|B.1.5|Australia|2020-03-29	Oceania|hCoV-19/Australia/NSW362/2020|EPI ISL 451623|B.1|Australia|2020-04-15	0.0001360604	Oceania
Oceania|hCoV-19/Australia/NSW342/2020|EPI ISL 451604|B.1.178|Australia|2020-03-29	Oceania|hCoV-19/Australia/NSW362/2020|EPI ISL 451623|B.1|Australia|2020-04-15	0.0001360588	Oceania
Oceania|hCoV-19/Australia/NSW224/2020|EPI ISL 451490|B.1.255|Australia|2020-03-29	Oceania|hCoV-19/Australia/NSW362/2020|EPI ISL 451623|B.1|Australia|2020-04-15	0.0001700770	Oceania
Oceania|hCoV-19/Australia/NSW311/2020|EPI ISL 451575|B.1|Australia|2020-03-29	Oceania|hCoV-19/Australia/NSW362/2020|EPI ISL 451623|B.1|Australia|2020-04-15	0.0001360588	Oceania
Oceania|hCoV-19/Australia/NSW246/2020|EPI ISL 451511|B.6|Australia|2020-03-29	Oceania|hCoV-19/Australia/NSW362/2020|EPI ISL 451623|B.1|Australia|2020-04-15	0.0004423279	Oceania
Oceania|hCoV-19/Australia/WA111/2020|EPI ISL 512764|B.1|Australia|2020-03-29	Oceania|hCoV-19/Australia/NSW362/2020|EPI ISL 451623|B.1|Australia|2020-04-15	0.0001020524	Oceania
Oceania|hCoV-19/New Zealand/20VR1837/2020|EPI ISL 456278|B.1|New Zealand|2020-03-29	Oceania|hCoV-19/Australia/NSW362/2020|EPI ISL 451623|B.1|Australia|2020-04-15	0.0001020476	Oceania
Oceania|hCoV-19/Australia/VIC744/2020|EPI ISL 427022|B.1.1.8|Australia|2020-03-29	Oceania|hCoV-19/Australia/NSW362/2020|EPI ISL 451623|B.1|Australia|2020-04-15	0.0002043935	Oceania
Oceania|hCoV-19/Australia/TAS226/2020|EPI ISL 522655|B.1|Australia|2020-03-29	Oceania|hCoV-19/Australia/NSW362/2020|EPI ISL 451623|B.1|Australia|2020-04-15	0.0001362534	Oceania
Oceania|hCoV-19/Australia/VIC731/2020|EPI ISL 427010|B.1.1|Australia|2020-03-30	Oceania|hCoV-19/Australia/NSW362/2020|EPI ISL 451623|B.1|Australia|2020-04-15	0.0002041084	Oceania
Oceania|hCoV-19/Australia/VIC779/2020|EPI ISL 427054|B.52|Australia|2020-03-30	Oceania|hCoV-19/Australia/NSW362/2020|EPI ISL 451623|B.1|Australia|2020-04-15	0.0004083094	Oceania
Oceania|hCoV-19/Australia/SAP070/2020|EPI ISL 451108|B.1|Australia|2020-03-30	Oceania|hCoV-19/Australia/NSW362/2020|EPI ISL 451623|B.1|Australia|2020-04-15	0.0001360651	Oceania
Oceania|hCoV-19/Australia/VIC752/2020|EPI ISL 427029|B.4|Australia|2020-03-30	Oceania|hCoV-19/Australia/NSW362/2020|EPI ISL 451623|B.1|Australia|2020-04-15	0.0003742834	Oceania
Oceania|hCoV-19/Australia/SAP451/2020|EPI ISL 508141|B.1|Australia|2020-03-30	Oceania|hCoV-19/Australia/NSW362/2020|EPI ISL 451623|B.1|Australia|2020-04-15	0.0002721431	Oceania
Oceania|hCoV-19/Australia/SAP206/2020|EPI ISL 468036|B.1.201|Australia|2020-03-30	Oceania|hCoV-19/Australia/NSW362/2020|EPI ISL 451623|B.1|Australia|2020-04-15	0.0001020419	Oceania
Oceania|hCoV-19/Australia/NSW562/2020|EPI ISL 478674|B.1|Australia|2020-03-30	Oceania|hCoV-19/Australia/NSW362/2020|EPI ISL 451623|B.1|Australia|2020-04-15	0.0001020420	Oceania
Oceania|hCoV-19/Australia/NSW303/2020|EPI ISL 451567|B.1.1|Australia|2020-03-30	Oceania|hCoV-19/Australia/NSW362/2020|EPI ISL 451623|B.1|Australia|2020-04-15	0.0001700869	Oceania
Oceania|hCoV-19/Australia/NSW243/2020|EPI ISL 451509|B.3|Australia|2020-03-30	Oceania|hCoV-19/Australia/NSW362/2020|EPI ISL 451623|B.1|Australia|2020-04-15	0.0002721592	Oceania
Oceania|hCoV-19/Australia/NSW292/2020|EPI ISL 451556|B.1.5|Australia|2020-03-30	Oceania|hCoV-19/Australia/NSW362/2020|EPI ISL 451623|B.1|Australia|2020-04-15	0.0000340110	Oceania
Oceania|hCoV-19/Australia/NSW268/2020|EPI ISL 451533|B.1|Australia|2020-03-30	Oceania|hCoV-19/Australia/NSW362/2020|EPI ISL 451623|B.1|Australia|2020-04-15	0.0001361044	Oceania
Oceania|hCoV-19/Australia/WA86/2020|EPI ISL 512739|B.1.1|Australia|2020-03-30	Oceania|hCoV-19/Australia/NSW362/2020|EPI ISL 451623|B.1|Australia|2020-04-15	0.0002722044	Oceania
Oceania|hCoV-19/New Zealand/20VR1856/2020|EPI ISL 456284|B.31|New Zealand|2020-03-30	Oceania|hCoV-19/Australia/NSW362/2020|EPI ISL 451623|B.1|Australia|2020-04-15	0.0004083200	Oceania
Oceania|hCoV-19/Australia/NSW581/2020|EPI ISL 478693|B.1|Australia|2020-03-30	Oceania|hCoV-19/Australia/NSW362/2020|EPI ISL 451623|B.1|Australia|2020-04-15	0.0001360681	Oceania
Oceania|hCoV-19/Australia/VIC931/2020|EPI ISL 427159|B.1.1.1|Australia|2020-03-30	Oceania|hCoV-19/Australia/NSW362/2020|EPI ISL 451623|B.1|Australia|2020-04-15	0.0002381983	Oceania
Oceania|hCoV-19/Australia/VIC780/2020|EPI ISL 427055|B.1.1|Australia|2020-03-30	Oceania|hCoV-19/Australia/NSW362/2020|EPI ISL 451623|B.1|Australia|2020-04-15	0.0001701584	Oceania
Oceania|hCoV-19/New Zealand/20VR1862/2020|EPI ISL 456288|B.1|New Zealand|2020-03-30	Oceania|hCoV-19/Australia/NSW362/2020|EPI ISL 451623|B.1|Australia|2020-04-15	0.0001361033	Oceania
Oceania|hCoV-19/Australia/VIC753/2020|EPI ISL 427030|B.31|Australia|2020-03-30	Oceania|hCoV-19/Australia/NSW362/2020|EPI ISL 451623|B.1|Australia|2020-04-15	0.0004426268	Oceania
Oceania|hCoV-19/Australia/SAP285/2020|EPI ISL 468035|B.1.1|Australia|2020-03-31	Oceania|hCoV-19/Australia/NSW362/2020|EPI ISL 451623|B.1|Australia|2020-04-15	0.0002041085	Oceania
Oceania|hCoV-19/Australia/SAP268/2020|EPI ISL 468043|B.3|Australia|2020-03-31	Oceania|hCoV-19/Australia/NSW362/2020|EPI ISL 451623|B.1|Australia|2020-04-15	0.0002381272	Oceania
Oceania|hCoV-19/Australia/QLD963/2020|EPI ISL 530226|B.1|Australia|2020-03-31	Oceania|hCoV-19/Australia/NSW362/2020|EPI ISL 451623|B.1|Australia|2020-04-15	0.0002381245	Oceania
Oceania|hCoV-19/Australia/WA12/2020|EPI ISL 470830|B.1.5|Australia|2020-03-31	Oceania|hCoV-19/Australia/NSW362/2020|EPI ISL 451623|B.1|Australia|2020-04-15	0.0000340110	Oceania
Oceania|hCoV-19/Australia/SAP073/2020|EPI ISL 451110|B.1|Australia|2020-03-31	Oceania|hCoV-19/Australia/NSW362/2020|EPI ISL 451623|B.1|Australia|2020-04-15	0.0001020419	Oceania
Oceania|hCoV-19/Australia/SAP087/2020|EPI ISL 451122|B.1|Australia|2020-03-31	Oceania|hCoV-19/Australia/NSW362/2020|EPI ISL 451623|B.1|Australia|2020-04-15	0.0002041025	Oceania
Oceania|hCoV-19/Australia/VIC990/2020|EPI ISL 430556|B.1|Australia|2020-03-31	Oceania|hCoV-19/Australia/NSW362/2020|EPI ISL 451623|B.1|Australia|2020-04-15	0.0001360587	Oceania
Oceania|hCoV-19/Australia/SAP072/2020|EPI ISL 451109|B.1|Australia|2020-03-31	Oceania|hCoV-19/Australia/NSW362/2020|EPI ISL 451623|B.1|Australia|2020-04-15	0.0001360587	Oceania
Oceania|hCoV-19/Australia/NSW293/2020|EPI ISL 451557|A|Australia|2020-03-31	Oceania|hCoV-19/Australia/NSW362/2020|EPI ISL 451623|B.1|Australia|2020-04-15	0.0003402191	Oceania
Oceania|hCoV-19/Australia/NSW561/2020|EPI ISL 478673|B.1.1|Australia|2020-03-31	Oceania|hCoV-19/Australia/NSW362/2020|EPI ISL 451623|B.1|Australia|2020-04-15	0.0001700919	Oceania
Oceania|hCoV-19/Australia/NSW542/2020|EPI ISL 455081|B.1|Australia|2020-03-31	Oceania|hCoV-19/Australia/NSW362/2020|EPI ISL 451623|B.1|Australia|2020-04-15	0.0001360628	Oceania
Oceania|hCoV-19/Australia/NSW273/2020|EPI ISL 451538|B.1|Australia|2020-03-31	Oceania|hCoV-19/Australia/NSW362/2020|EPI ISL 451623|B.1|Australia|2020-04-15	0.0001360588	Oceania
Oceania|hCoV-19/Australia/NSW289/2020|EPI ISL 451553|B.1.5|Australia|2020-03-31	Oceania|hCoV-19/Australia/NSW362/2020|EPI ISL 451623|B.1|Australia|2020-04-15	0.0001020372	Oceania
Oceania|hCoV-19/Australia/NSW588/2020|EPI ISL 478700|B.1|Australia|2020-03-31	Oceania|hCoV-19/Australia/NSW362/2020|EPI ISL 451623|B.1|Australia|2020-04-15	0.0001360588	Oceania
Oceania|hCoV-19/Australia/NSW496/2020|EPI ISL 455036|B.1.5|Australia|2020-03-31	Oceania|hCoV-19/Australia/NSW362/2020|EPI ISL 451623|B.1|Australia|2020-04-15	0.0000340110	Oceania
Oceania|hCoV-19/Australia/NSW337/2020|EPI ISL 451599|B.4|Australia|2020-03-31	Oceania|hCoV-19/Australia/NSW362/2020|EPI ISL 451623|B.1|Australia|2020-04-15	0.0003402191	Oceania
Oceania|hCoV-19/Australia/NSW329/2020|EPI ISL 451591|B.1.1|Australia|2020-03-31	Oceania|hCoV-19/Australia/NSW362/2020|EPI ISL 451623|B.1|Australia|2020-04-15	0.0001700869	Oceania
Oceania|hCoV-19/Australia/NSW314/2020|EPI ISL 451577|B.1.5|Australia|2020-03-31	Oceania|hCoV-19/Australia/NSW362/2020|EPI ISL 451623|B.1|Australia|2020-04-15	0.0000680234	Oceania
Oceania|hCoV-19/New Zealand/20VR2004/2020|EPI ISL 456330|B.1.8|New Zealand|2020-04-01	Oceania|hCoV-19/Australia/NSW362/2020|EPI ISL 451623|B.1|Australia|2020-04-15	0.0001020432	Oceania
Oceania|hCoV-19/Australia/VPRL007/2020|EPI ISL 455599|B.1|Australia|2020-04-01	Oceania|hCoV-19/Australia/NSW362/2020|EPI ISL 451623|B.1|Australia|2020-04-15	0.0001360587	Oceania
Oceania|hCoV-19/Australia/QLD978/2020|EPI ISL 530229|B|Australia|2020-04-01	Oceania|hCoV-19/Australia/NSW362/2020|EPI ISL 451623|B.1|Australia|2020-04-15	0.0001700913	Oceania
Oceania|hCoV-19/Australia/QLD968/2020|EPI ISL 530228|B.1|Australia|2020-04-01	Oceania|hCoV-19/Australia/NSW362/2020|EPI ISL 451623|B.1|Australia|2020-04-15	0.0001020419	Oceania
Oceania|hCoV-19/Australia/QLD979/2020|EPI ISL 530227|B.1.5|Australia|2020-04-01	Oceania|hCoV-19/Australia/NSW362/2020|EPI ISL 451623|B.1|Australia|2020-04-15	0.0001020431	Oceania
Oceania|hCoV-19/Australia/SAP091/2020|EPI ISL 451126|B.1|Australia|2020-04-01	Oceania|hCoV-19/Australia/NSW362/2020|EPI ISL 451623|B.1|Australia|2020-04-15	0.0001360587	Oceania
Oceania|hCoV-19/Australia/SAP090/2020|EPI ISL 451125|B.1|Australia|2020-04-01	Oceania|hCoV-19/Australia/NSW362/2020|EPI ISL 451623|B.1|Australia|2020-04-15	0.0002381357	Oceania
Oceania|hCoV-19/Australia/NSW589/2020|EPI ISL 478701|B.1|Australia|2020-04-01	Oceania|hCoV-19/Australia/NSW362/2020|EPI ISL 451623|B.1|Australia|2020-04-15	0.0001360588	Oceania
Oceania|hCoV-19/Australia/NSW341/2020|EPI ISL 451603|B.1.8|Australia|2020-04-01	Oceania|hCoV-19/Australia/NSW362/2020|EPI ISL 451623|B.1|Australia|2020-04-15	0.0001700869	Oceania
Oceania|hCoV-19/Australia/NSW306/2020|EPI ISL 451570|B.1.5|Australia|2020-04-01	Oceania|hCoV-19/Australia/NSW362/2020|EPI ISL 451623|B.1|Australia|2020-04-15	0.0000340110	Oceania
Oceania|hCoV-19/Australia/NSW319/2020|EPI ISL 451582|B.1|Australia|2020-04-01	Oceania|hCoV-19/Australia/NSW362/2020|EPI ISL 451623|B.1|Australia|2020-04-15	0.0002041157	Oceania
Oceania|hCoV-19/New Zealand/20VR2000/2020|EPI ISL 456327|B.3|New Zealand|2020-04-01	Oceania|hCoV-19/Australia/NSW362/2020|EPI ISL 451623|B.1|Australia|2020-04-15	0.0003402796	Oceania
Oceania|hCoV-19/New Zealand/20VR2006/2020|EPI ISL 456331|B.1.8|New Zealand|2020-04-01	Oceania|hCoV-19/Australia/NSW362/2020|EPI ISL 451623|B.1|Australia|2020-04-15	0.0001020500	Oceania
Oceania|hCoV-19/Australia/VIC1011/2020|EPI ISL 430547|B.1.5|Australia|2020-04-01	Oceania|hCoV-19/Australia/NSW362/2020|EPI ISL 451623|B.1|Australia|2020-04-15	0.0001020783	Oceania
Oceania|hCoV-19/Australia/SAP088/2020|EPI ISL 451123|B.1|Australia|2020-04-01	Oceania|hCoV-19/Australia/NSW362/2020|EPI ISL 451623|B.1|Australia|2020-04-15	0.0001362041	Oceania
Oceania|hCoV-19/Australia/VIC798/2020|EPI ISL 427072|B.1.5|Australia|2020-04-01	Oceania|hCoV-19/Australia/NSW362/2020|EPI ISL 451623|B.1|Australia|2020-04-15	0.0001365859	Oceania
Oceania|hCoV-19/Australia/VIC799/2020|EPI ISL 427073|B.1|Australia|2020-04-01	Oceania|hCoV-19/Australia/NSW362/2020|EPI ISL 451623|B.1|Australia|2020-04-15	0.0002049776	Oceania
Oceania|hCoV-19/Australia/VIC1013/2020|EPI ISL 430553|B.1.5|Australia|2020-04-01	Oceania|hCoV-19/Australia/NSW362/2020|EPI ISL 451623|B.1|Australia|2020-04-15	0.0001024862	Oceania
Oceania|hCoV-19/Australia/VIC1015/2020|EPI ISL 430559|B.1|Australia|2020-04-01	Oceania|hCoV-19/Australia/NSW362/2020|EPI ISL 451623|B.1|Australia|2020-04-15	0.0002050476	Oceania
Oceania|hCoV-19/Australia/VIC1224/2020|EPI ISL 430522|B.1.5|Australia|2020-04-01	Oceania|hCoV-19/Australia/NSW362/2020|EPI ISL 451623|B.1|Australia|2020-04-15	0.0000342275	Oceania
Oceania|hCoV-19/Australia/VIC1018/2020|EPI ISL 430490|B.1|Australia|2020-04-01	Oceania|hCoV-19/Australia/NSW362/2020|EPI ISL 451623|B.1|Australia|2020-04-15	0.0001369313	Oceania
Oceania|hCoV-19/Australia/VIC1222/2020|EPI ISL 430519|B.1.5|Australia|2020-04-01	Oceania|hCoV-19/Australia/NSW362/2020|EPI ISL 451623|B.1|Australia|2020-04-15	0.0000342345	Oceania
Oceania|hCoV-19/Australia/VIC1214/2020|EPI ISL 430505|B.1.5|Australia|2020-04-01	Oceania|hCoV-19/Australia/NSW362/2020|EPI ISL 451623|B.1|Australia|2020-04-15	0.0000684868	Oceania
Oceania|hCoV-19/Australia/VIC1208/2020|EPI ISL 430498|B.1.5|Australia|2020-04-01	Oceania|hCoV-19/Australia/NSW362/2020|EPI ISL 451623|B.1|Australia|2020-04-15	0.0002740120	Oceania
Oceania|hCoV-19/Australia/VIC1211/2020|EPI ISL 430501|B.1|Australia|2020-04-01	Oceania|hCoV-19/Australia/NSW362/2020|EPI ISL 451623|B.1|Australia|2020-04-15	0.0001715354	Oceania
Oceania|hCoV-19/Australia/VIC1012/2020|EPI ISL 430548|B.1.1|Australia|2020-04-01	Oceania|hCoV-19/Australia/NSW362/2020|EPI ISL 451623|B.1|Australia|2020-04-15	0.0001716211	Oceania
Oceania|hCoV-19/Australia/VIC1219/2020|EPI ISL 430516|B.1.22|Australia|2020-04-01	Oceania|hCoV-19/Australia/NSW362/2020|EPI ISL 451623|B.1|Australia|2020-04-15	0.0002073833	Oceania
Oceania|hCoV-19/Australia/VIC1212/2020|EPI ISL 430502|B.1|Australia|2020-04-01	Oceania|hCoV-19/Australia/NSW362/2020|EPI ISL 451623|B.1|Australia|2020-04-15	0.0002421958	Oceania
Oceania|hCoV-19/Australia/VIC1209/2020|EPI ISL 430499|B.1.1|Australia|2020-04-01	Oceania|hCoV-19/Australia/NSW362/2020|EPI ISL 451623|B.1|Australia|2020-04-15	0.0003116148	Oceania
Oceania|hCoV-19/Australia/SAP089/2020|EPI ISL 451124|B.1|Australia|2020-04-01	Oceania|hCoV-19/Australia/NSW362/2020|EPI ISL 451623|B.1|Australia|2020-04-15	0.0001039365	Oceania
Oceania|hCoV-19/Australia/VIC1014/2020|EPI ISL 430555|B.1.5|Australia|2020-04-01	Oceania|hCoV-19/Australia/NSW362/2020|EPI ISL 451623|B.1|Australia|2020-04-15	0.0001044812	Oceania
Oceania|hCoV-19/Australia/VIC1218/2020|EPI ISL 430515|B.1.5|Australia|2020-04-01	Oceania|hCoV-19/Australia/NSW362/2020|EPI ISL 451623|B.1|Australia|2020-04-15	0.0000348500	Oceania
Oceania|hCoV-19/Australia/SAP092/2020|EPI ISL 451127|B.1|Australia|2020-04-01	Oceania|hCoV-19/Australia/NSW362/2020|EPI ISL 451623|B.1|Australia|2020-04-15	0.0002458746	Oceania
Oceania|hCoV-19/Australia/VPRL009/2020|EPI ISL 455601|B.1|Australia|2020-04-01	Oceania|hCoV-19/Australia/NSW362/2020|EPI ISL 451623|B.1|Australia|2020-04-15	0.0001055228	Oceania
Oceania|hCoV-19/Australia/VIC1213/2020|EPI ISL 430503|B.1|Australia|2020-04-01	Oceania|hCoV-19/Australia/NSW362/2020|EPI ISL 451623|B.1|Australia|2020-04-15	0.0002464156	Oceania
Oceania|hCoV-19/Australia/VIC1215/2020|EPI ISL 430508|B.1|Australia|2020-04-01	Oceania|hCoV-19/Australia/NSW362/2020|EPI ISL 451623|B.1|Australia|2020-04-15	0.0001414931	Oceania
Oceania|hCoV-19/Australia/VIC1010/2020|EPI ISL 430560|B.1|Australia|2020-04-01	Oceania|hCoV-19/Australia/NSW362/2020|EPI ISL 451623|B.1|Australia|2020-04-15	0.0001065299	Oceania
Oceania|hCoV-19/New Zealand/20VR1995/2020|EPI ISL 456325|B|New Zealand|2020-04-01	Oceania|hCoV-19/Australia/NSW362/2020|EPI ISL 451623|B.1|Australia|2020-04-15	0.0002140919	Oceania
Oceania|hCoV-19/New Zealand/20VR2022/2020|EPI ISL 456337|B.1|New Zealand|2020-04-01	Oceania|hCoV-19/Australia/NSW362/2020|EPI ISL 451623|B.1|Australia|2020-04-15	0.0000715950	Oceania
Oceania|hCoV-19/Australia/QLD973/2020|EPI ISL 530231|B.1.5|Australia|2020-04-02	Oceania|hCoV-19/Australia/NSW362/2020|EPI ISL 451623|B.1|Australia|2020-04-15	0.0002041158	Oceania
Oceania|hCoV-19/Australia/QLD1015/2020|EPI ISL 530275|B.1|Australia|2020-04-02	Oceania|hCoV-19/Australia/NSW362/2020|EPI ISL 451623|B.1|Australia|2020-04-15	0.0001020419	Oceania
Oceania|hCoV-19/Australia/VPRL005/2020|EPI ISL 455597|B.1|Australia|2020-04-02	Oceania|hCoV-19/Australia/NSW362/2020|EPI ISL 451623|B.1|Australia|2020-04-15	0.0001360587	Oceania
Oceania|hCoV-19/Australia/NSW2431/2020|EPI ISL 527015|B.1.1|Australia|2020-04-02	Oceania|hCoV-19/Australia/NSW362/2020|EPI ISL 451623|B.1|Australia|2020-04-15	0.0001360666	Oceania
Oceania|hCoV-19/Australia/VIC812/2020|EPI ISL 427085|B.4|Australia|2020-04-02	Oceania|hCoV-19/Australia/NSW362/2020|EPI ISL 451623|B.1|Australia|2020-04-15	0.0003742485	Oceania
Oceania|hCoV-19/Australia/SAP019/2020|EPI ISL 468017|B.1|Australia|2020-04-02	Oceania|hCoV-19/Australia/NSW362/2020|EPI ISL 451623|B.1|Australia|2020-04-15	0.0001020419	Oceania
Oceania|hCoV-19/New Zealand/20VR2095/2020|EPI ISL 548123|B.1.1.75|New Zealand|2020-04-02	Oceania|hCoV-19/Australia/NSW362/2020|EPI ISL 451623|B.1|Australia|2020-04-15	0.0002721686	Oceania
Oceania|hCoV-19/Australia/NSW290/2020|EPI ISL 451554|B.1|Australia|2020-04-02	Oceania|hCoV-19/Australia/NSW362/2020|EPI ISL 451623|B.1|Australia|2020-04-15	0.0001700899	Oceania
Oceania|hCoV-19/Australia/NSW270/2020|EPI ISL 451535|B.3|Australia|2020-04-02	Oceania|hCoV-19/Australia/NSW362/2020|EPI ISL 451623|B.1|Australia|2020-04-15	0.0003061854	Oceania
Oceania|hCoV-19/Australia/NSW284/2020|EPI ISL 451548|B.1.5|Australia|2020-04-02	Oceania|hCoV-19/Australia/NSW362/2020|EPI ISL 451623|B.1|Australia|2020-04-15	0.0000340110	Oceania
Oceania|hCoV-19/Australia/NSW349/2020|EPI ISL 451610|B.1.3|Australia|2020-04-02	Oceania|hCoV-19/Australia/NSW362/2020|EPI ISL 451623|B.1|Australia|2020-04-15	0.0002041651	Oceania
Oceania|hCoV-19/Australia/NSW624/2020|EPI ISL 490033|B.1.1|Australia|2020-04-02	Oceania|hCoV-19/Australia/NSW362/2020|EPI ISL 451623|B.1|Australia|2020-04-15	0.0001360667	Oceania
Oceania|hCoV-19/Australia/NSW277/2020|EPI ISL 451541|B.1.1|Australia|2020-04-02	Oceania|hCoV-19/Australia/NSW362/2020|EPI ISL 451623|B.1|Australia|2020-04-15	0.0001700869	Oceania
Oceania|hCoV-19/New Zealand/20VR1910/2020|EPI ISL 456305|B.31|New Zealand|2020-04-02	Oceania|hCoV-19/Australia/NSW362/2020|EPI ISL 451623|B.1|Australia|2020-04-15	0.0004423615	Oceania
Oceania|hCoV-19/New Zealand/20VR1887/2020|EPI ISL 456294|B.1|New Zealand|2020-04-02	Oceania|hCoV-19/Australia/NSW362/2020|EPI ISL 451623|B.1|Australia|2020-04-15	0.0001020476	Oceania
Oceania|hCoV-19/Australia/SAP014/2020|EPI ISL 468019|B.1|Australia|2020-04-02	Oceania|hCoV-19/Australia/NSW362/2020|EPI ISL 451623|B.1|Australia|2020-04-15	0.0001020558	Oceania
Oceania|hCoV-19/New Zealand/20VR1907/2020|EPI ISL 456303|B.1|New Zealand|2020-04-02	Oceania|hCoV-19/Australia/NSW362/2020|EPI ISL 451623|B.1|Australia|2020-04-15	0.0002041660	Oceania
Oceania|hCoV-19/Australia/SAP018/2020|EPI ISL 467994|B.1|Australia|2020-04-02	Oceania|hCoV-19/Australia/NSW362/2020|EPI ISL 451623|B.1|Australia|2020-04-15	0.0001703492	Oceania
Oceania|hCoV-19/Australia/VIC1025/2020|EPI ISL 430532|B.1.5|Australia|2020-04-02	Oceania|hCoV-19/Australia/NSW362/2020|EPI ISL 451623|B.1|Australia|2020-04-15	0.0000340886	Oceania
Oceania|hCoV-19/Australia/SAP093/2020|EPI ISL 451128|B.1|Australia|2020-04-02	Oceania|hCoV-19/Australia/NSW362/2020|EPI ISL 451623|B.1|Australia|2020-04-15	0.0001364253	Oceania
Oceania|hCoV-19/Australia/SAP017/2020|EPI ISL 468012|B.1|Australia|2020-04-02	Oceania|hCoV-19/Australia/NSW362/2020|EPI ISL 451623|B.1|Australia|2020-04-15	0.0001362766	Oceania
Oceania|hCoV-19/Australia/VIC1232/2020|EPI ISL 563551|B.1.5|Australia|2020-04-02	Oceania|hCoV-19/Australia/NSW362/2020|EPI ISL 451623|B.1|Australia|2020-04-15	0.0000342509	Oceania
Oceania|hCoV-19/Australia/SAP015/2020|EPI ISL 467990|B.1|Australia|2020-04-02	Oceania|hCoV-19/Australia/NSW362/2020|EPI ISL 451623|B.1|Australia|2020-04-15	0.0001026773	Oceania
Oceania|hCoV-19/Australia/VIC1024/2020|EPI ISL 430531|B.1|Australia|2020-04-02	Oceania|hCoV-19/Australia/NSW362/2020|EPI ISL 451623|B.1|Australia|2020-04-15	0.0001029732	Oceania
Oceania|hCoV-19/Australia/VIC814/2020|EPI ISL 427087|B.1.1|Australia|2020-04-02	Oceania|hCoV-19/Australia/NSW362/2020|EPI ISL 451623|B.1|Australia|2020-04-15	0.0002758180	Oceania
Oceania|hCoV-19/Australia/VIC1234/2020|EPI ISL 430511|B.1.1|Australia|2020-04-02	Oceania|hCoV-19/Australia/NSW362/2020|EPI ISL 451623|B.1|Australia|2020-04-15	0.0002071878	Oceania
Oceania|hCoV-19/Australia/VIC1231/2020|EPI ISL 561957|B.1|Australia|2020-04-02	Oceania|hCoV-19/Australia/NSW362/2020|EPI ISL 451623|B.1|Australia|2020-04-15	0.0001036063	Oceania
Oceania|hCoV-19/Australia/ACT0073/2020|EPI ISL 498533|B.1.1|Australia|2020-04-02	Oceania|hCoV-19/Australia/NSW362/2020|EPI ISL 451623|B.1|Australia|2020-04-15	0.0001385451	Oceania
Oceania|hCoV-19/Australia/TAS105/2020|EPI ISL 522571|B.1|Australia|2020-04-02	Oceania|hCoV-19/Australia/NSW362/2020|EPI ISL 451623|B.1|Australia|2020-04-15	0.0001039941	Oceania
Oceania|hCoV-19/Australia/TAS173/2020|EPI ISL 522626|B.1.5|Australia|2020-04-02	Oceania|hCoV-19/Australia/NSW362/2020|EPI ISL 451623|B.1|Australia|2020-04-15	0.0001047839	Oceania
Oceania|hCoV-19/Australia/VIC1881/2020|EPI ISL 480571|B.1.1|Australia|2020-04-02	Oceania|hCoV-19/Australia/NSW362/2020|EPI ISL 451623|B.1|Australia|2020-04-15	0.0001758051	Oceania
Oceania|hCoV-19/Australia/VIC815/2020|EPI ISL 427088|B.1|Australia|2020-04-02	Oceania|hCoV-19/Australia/NSW362/2020|EPI ISL 451623|B.1|Australia|2020-04-15	0.0002121420	Oceania
Oceania|hCoV-19/Australia/VIC813/2020|EPI ISL 427086|B.4|Australia|2020-04-02	Oceania|hCoV-19/Australia/NSW362/2020|EPI ISL 451623|B.1|Australia|2020-04-15	0.0003915642	Oceania
Oceania|hCoV-19/Australia/VIC1046/2020|EPI ISL 430550|B.1|Australia|2020-04-03	Oceania|hCoV-19/Australia/NSW362/2020|EPI ISL 451623|B.1|Australia|2020-04-15	0.0001360649	Oceania
Oceania|hCoV-19/Australia/VIC820/2020|EPI ISL 427092|B.1|Australia|2020-04-03	Oceania|hCoV-19/Australia/NSW362/2020|EPI ISL 451623|B.1|Australia|2020-04-15	0.0001700770	Oceania
Oceania|hCoV-19/Australia/VIC828/2020|EPI ISL 427096|B.1.1|Australia|2020-04-03	Oceania|hCoV-19/Australia/NSW362/2020|EPI ISL 451623|B.1|Australia|2020-04-15	0.0002721559	Oceania
Oceania|hCoV-19/New Zealand/20VR2096/2020|EPI ISL 548124|B.40|New Zealand|2020-04-03	Oceania|hCoV-19/Australia/NSW362/2020|EPI ISL 451623|B.1|Australia|2020-04-15	0.0003402407	Oceania
Oceania|hCoV-19/Australia/SAP226/2020|EPI ISL 468024|B.1.1.1|Australia|2020-04-03	Oceania|hCoV-19/Australia/NSW362/2020|EPI ISL 451623|B.1|Australia|2020-04-15	0.0003062050	Oceania
Oceania|hCoV-19/Australia/VIC1041/2020|EPI ISL 430536|B.1|Australia|2020-04-03	Oceania|hCoV-19/Australia/NSW362/2020|EPI ISL 451623|B.1|Australia|2020-04-15	0.0001020419	Oceania
Oceania|hCoV-19/Australia/VIC824/2020|EPI ISL 427095|B.1|Australia|2020-04-03	Oceania|hCoV-19/Australia/NSW362/2020|EPI ISL 451623|B.1|Australia|2020-04-15	0.0001700770	Oceania
Oceania|hCoV-19/Australia/SAP437/2020|EPI ISL 508128|B.1.1|Australia|2020-04-03	Oceania|hCoV-19/Australia/NSW362/2020|EPI ISL 451623|B.1|Australia|2020-04-15	0.0002721638	Oceania
Oceania|hCoV-19/Australia/QLD967/2020|EPI ISL 530232|B.1|Australia|2020-04-03	Oceania|hCoV-19/Australia/NSW362/2020|EPI ISL 451623|B.1|Australia|2020-04-15	0.0001020419	Oceania
Oceania|hCoV-19/Australia/NSW301/2020|EPI ISL 451565|B.4|Australia|2020-04-03	Oceania|hCoV-19/Australia/NSW362/2020|EPI ISL 451623|B.1|Australia|2020-04-15	0.0004423330	Oceania
Oceania|hCoV-19/Australia/NSW287/2020|EPI ISL 451551|B.1.1|Australia|2020-04-03	Oceania|hCoV-19/Australia/NSW362/2020|EPI ISL 451623|B.1|Australia|2020-04-15	0.0001700869	Oceania
Oceania|hCoV-19/Australia/NSW269/2020|EPI ISL 451534|B.1|Australia|2020-04-03	Oceania|hCoV-19/Australia/NSW362/2020|EPI ISL 451623|B.1|Australia|2020-04-15	0.0001360588	Oceania
Oceania|hCoV-19/Australia/WA13/2020|EPI ISL 470831|B.1|Australia|2020-04-03	Oceania|hCoV-19/Australia/NSW362/2020|EPI ISL 451623|B.1|Australia|2020-04-15	0.0001701002	Oceania
Oceania|hCoV-19/Australia/VIC1039/2020|EPI ISL 430535|B.1.1.8|Australia|2020-04-03	Oceania|hCoV-19/Australia/NSW362/2020|EPI ISL 451623|B.1|Australia|2020-04-15	0.0002388382	Oceania
Oceania|hCoV-19/Australia/VIC821/2020|EPI ISL 427093|B.1.5|Australia|2020-04-03	Oceania|hCoV-19/Australia/NSW362/2020|EPI ISL 451623|B.1|Australia|2020-04-15	0.0000342685	Oceania
Oceania|hCoV-19/Australia/VIC1045/2020|EPI ISL 430546|B.1|Australia|2020-04-03	Oceania|hCoV-19/Australia/NSW362/2020|EPI ISL 451623|B.1|Australia|2020-04-15	0.0001028746	Oceania
Oceania|hCoV-19/Australia/VIC1044/2020|EPI ISL 430540|B.3|Australia|2020-04-03	Oceania|hCoV-19/Australia/NSW362/2020|EPI ISL 451623|B.1|Australia|2020-04-15	0.0002749742	Oceania
Oceania|hCoV-19/Australia/SAP145/2020|EPI ISL 467987|B.1|Australia|2020-04-03	Oceania|hCoV-19/Australia/NSW362/2020|EPI ISL 451623|B.1|Australia|2020-04-15	0.0001381990	Oceania
Oceania|hCoV-19/Australia/VIC1038/2020|EPI ISL 430534|B.1.1|Australia|2020-04-03	Oceania|hCoV-19/Australia/NSW362/2020|EPI ISL 451623|B.1|Australia|2020-04-15	0.0001729755	Oceania
Oceania|hCoV-19/New Zealand/20VR2055/2020|EPI ISL 456350|B.1.1|New Zealand|2020-04-03	Oceania|hCoV-19/Australia/NSW362/2020|EPI ISL 451623|B.1|Australia|2020-04-15	0.0001386941	Oceania
Oceania|hCoV-19/New Zealand/20VR1947/2020|EPI ISL 456318|B.31|New Zealand|2020-04-03	Oceania|hCoV-19/Australia/NSW362/2020|EPI ISL 451623|B.1|Australia|2020-04-15	0.0004856014	Oceania
Oceania|hCoV-19/New Zealand/20VR1927/2020|EPI ISL 456311|B.1|New Zealand|2020-04-03	Oceania|hCoV-19/Australia/NSW362/2020|EPI ISL 451623|B.1|Australia|2020-04-15	0.0001040482	Oceania
Oceania|hCoV-19/New Zealand/20VR1928/2020|EPI ISL 456312|B|New Zealand|2020-04-03	Oceania|hCoV-19/Australia/NSW362/2020|EPI ISL 451623|B.1|Australia|2020-04-15	0.0001040175	Oceania
Oceania|hCoV-19/Australia/VIC818/2020|EPI ISL 427090|B.1.22|Australia|2020-04-03	Oceania|hCoV-19/Australia/NSW362/2020|EPI ISL 451623|B.1|Australia|2020-04-15	0.0003129754	Oceania
Oceania|hCoV-19/Australia/SAP247/2020|EPI ISL 483081|B.1|Australia|2020-04-03	Oceania|hCoV-19/Australia/NSW362/2020|EPI ISL 451623|B.1|Australia|2020-04-15	0.0001740593	Oceania
Oceania|hCoV-19/Australia/VIC816/2020|EPI ISL 427089|B.1.5|Australia|2020-04-03	Oceania|hCoV-19/Australia/NSW362/2020|EPI ISL 451623|B.1|Australia|2020-04-15	0.0001751673	Oceania
Oceania|hCoV-19/New Zealand/20VR1929/2020|EPI ISL 456313|B|New Zealand|2020-04-03	Oceania|hCoV-19/Australia/NSW362/2020|EPI ISL 451623|B.1|Australia|2020-04-15	0.0000713574	Oceania
Oceania|hCoV-19/Australia/VIC837/2020|EPI ISL 427101|B.1.22|Australia|2020-04-04	Oceania|hCoV-19/Australia/NSW362/2020|EPI ISL 451623|B.1|Australia|2020-04-15	0.0002381174	Oceania
Oceania|hCoV-19/Australia/NSW2544/2020|EPI ISL 527045|B.1|Australia|2020-04-04	Oceania|hCoV-19/Australia/NSW362/2020|EPI ISL 451623|B.1|Australia|2020-04-15	0.0001360587	Oceania
Oceania|hCoV-19/Australia/NSW2543/2020|EPI ISL 527044|B.1|Australia|2020-04-04	Oceania|hCoV-19/Australia/NSW362/2020|EPI ISL 451623|B.1|Australia|2020-04-15	0.0002041120	Oceania
Oceania|hCoV-19/Australia/NSW2550/2020|EPI ISL 527051|B.1.98|Australia|2020-04-04	Oceania|hCoV-19/Australia/NSW362/2020|EPI ISL 451623|B.1|Australia|2020-04-15	0.0001360524	Oceania
Oceania|hCoV-19/Australia/VIC848/2020|EPI ISL 427108|B.1|Australia|2020-04-04	Oceania|hCoV-19/Australia/NSW362/2020|EPI ISL 451623|B.1|Australia|2020-04-15	0.0001360651	Oceania
Oceania|hCoV-19/Australia/NSW2548/2020|EPI ISL 527049|B.1.98|Australia|2020-04-04	Oceania|hCoV-19/Australia/NSW362/2020|EPI ISL 451623|B.1|Australia|2020-04-15	0.0002381288	Oceania
Oceania|hCoV-19/Australia/NSW2536/2020|EPI ISL 527039|B.1.98|Australia|2020-04-04	Oceania|hCoV-19/Australia/NSW362/2020|EPI ISL 451623|B.1|Australia|2020-04-15	0.0002041061	Oceania
Oceania|hCoV-19/Australia/NSW2547/2020|EPI ISL 527048|B.1|Australia|2020-04-04	Oceania|hCoV-19/Australia/NSW362/2020|EPI ISL 451623|B.1|Australia|2020-04-15	0.0001360603	Oceania
Oceania|hCoV-19/Australia/VIC843/2020|EPI ISL 427103|B.1.5|Australia|2020-04-04	Oceania|hCoV-19/Australia/NSW362/2020|EPI ISL 451623|B.1|Australia|2020-04-15	0.0000340110	Oceania
Oceania|hCoV-19/Australia/VIC842/2020|EPI ISL 427102|B.1|Australia|2020-04-04	Oceania|hCoV-19/Australia/NSW362/2020|EPI ISL 451623|B.1|Australia|2020-04-15	0.0002381245	Oceania
Oceania|hCoV-19/Australia/NSW2551/2020|EPI ISL 527052|B.1.98|Australia|2020-04-04	Oceania|hCoV-19/Australia/NSW362/2020|EPI ISL 451623|B.1|Australia|2020-04-15	0.0002381399	Oceania
Oceania|hCoV-19/Australia/NSW2545/2020|EPI ISL 527046|B.40|Australia|2020-04-04	Oceania|hCoV-19/Australia/NSW362/2020|EPI ISL 451623|B.1|Australia|2020-04-15	0.0003061960	Oceania
Oceania|hCoV-19/Australia/NSW2549/2020|EPI ISL 527050|B.1.98|Australia|2020-04-04	Oceania|hCoV-19/Australia/NSW362/2020|EPI ISL 451623|B.1|Australia|2020-04-15	0.0003402369	Oceania
Oceania|hCoV-19/Australia/VIC846/2020|EPI ISL 427106|B.4|Australia|2020-04-04	Oceania|hCoV-19/Australia/NSW362/2020|EPI ISL 451623|B.1|Australia|2020-04-15	0.0004082868	Oceania
Oceania|hCoV-19/Australia/VIC845/2020|EPI ISL 427105|B.1.22|Australia|2020-04-04	Oceania|hCoV-19/Australia/NSW362/2020|EPI ISL 451623|B.1|Australia|2020-04-15	0.0002721528	Oceania
Oceania|hCoV-19/Australia/NSW2542/2020|EPI ISL 527043|B.1|Australia|2020-04-04	Oceania|hCoV-19/Australia/NSW362/2020|EPI ISL 451623|B.1|Australia|2020-04-15	0.0001700898	Oceania
Oceania|hCoV-19/Australia/VIC1062/2020|EPI ISL 430578|B.1.5|Australia|2020-04-04	Oceania|hCoV-19/Australia/NSW362/2020|EPI ISL 451623|B.1|Australia|2020-04-15	0.0001700898	Oceania
Oceania|hCoV-19/Australia/NSW298/2020|EPI ISL 451562|B.1.5|Australia|2020-04-04	Oceania|hCoV-19/Australia/NSW362/2020|EPI ISL 451623|B.1|Australia|2020-04-15	0.0001700740	Oceania
Oceania|hCoV-19/Australia/NSW295/2020|EPI ISL 451559|B.4|Australia|2020-04-04	Oceania|hCoV-19/Australia/NSW362/2020|EPI ISL 451623|B.1|Australia|2020-04-15	0.0003402191	Oceania
Oceania|hCoV-19/Australia/NSW296/2020|EPI ISL 451560|B.1.1|Australia|2020-04-04	Oceania|hCoV-19/Australia/NSW362/2020|EPI ISL 451623|B.1|Australia|2020-04-15	0.0001700869	Oceania
Oceania|hCoV-19/Australia/NSW309/2020|EPI ISL 451573|B.1.5|Australia|2020-04-04	Oceania|hCoV-19/Australia/NSW362/2020|EPI ISL 451623|B.1|Australia|2020-04-15	0.0000680254	Oceania
Oceania|hCoV-19/New Zealand/20VR2063/2020|EPI ISL 456355|B.1.1|New Zealand|2020-04-04	Oceania|hCoV-19/Australia/NSW362/2020|EPI ISL 451623|B.1|Australia|2020-04-15	0.0001360713	Oceania
Oceania|hCoV-19/New Zealand/20VR1936/2020|EPI ISL 456315|B.1|New Zealand|2020-04-04	Oceania|hCoV-19/Australia/NSW362/2020|EPI ISL 451623|B.1|Australia|2020-04-15	0.0001360980	Oceania
Oceania|hCoV-19/Australia/VIC851/2020|EPI ISL 427111|B.1.1|Australia|2020-04-04	Oceania|hCoV-19/Australia/NSW362/2020|EPI ISL 451623|B.1|Australia|2020-04-15	0.0001701505	Oceania
Oceania|hCoV-19/Australia/VIC849/2020|EPI ISL 427109|B.1|Australia|2020-04-04	Oceania|hCoV-19/Australia/NSW362/2020|EPI ISL 451623|B.1|Australia|2020-04-15	0.0001020975	Oceania
Oceania|hCoV-19/Australia/VIC850/2020|EPI ISL 427110|B.1.1|Australia|2020-04-04	Oceania|hCoV-19/Australia/NSW362/2020|EPI ISL 451623|B.1|Australia|2020-04-15	0.0001364797	Oceania
Oceania|hCoV-19/Australia/VIC852/2020|EPI ISL 427112|B.1.1|Australia|2020-04-04	Oceania|hCoV-19/Australia/NSW362/2020|EPI ISL 451623|B.1|Australia|2020-04-15	0.0001375355	Oceania
Oceania|hCoV-19/Australia/VIC829/2020|EPI ISL 427097|B.1.5|Australia|2020-04-04	Oceania|hCoV-19/Australia/NSW362/2020|EPI ISL 451623|B.1|Australia|2020-04-15	0.0000691267	Oceania
Oceania|hCoV-19/Australia/VIC1276/2020|EPI ISL 430685|B.1.1.10|Australia|2020-04-04	Oceania|hCoV-19/Australia/NSW362/2020|EPI ISL 451623|B.1|Australia|2020-04-15	0.0003121621	Oceania
Oceania|hCoV-19/Australia/VIC834/2020|EPI ISL 427099|B.1|Australia|2020-04-04	Oceania|hCoV-19/Australia/NSW362/2020|EPI ISL 451623|B.1|Australia|2020-04-15	0.0001057381	Oceania
Oceania|hCoV-19/Australia/VIC844/2020|EPI ISL 427104|B.1.5|Australia|2020-04-04	Oceania|hCoV-19/Australia/NSW362/2020|EPI ISL 451623|B.1|Australia|2020-04-15	0.0001422683	Oceania
Oceania|hCoV-19/New Zealand/20VR2097/2020|EPI ISL 456376|B.1.370|New Zealand|2020-04-05	Oceania|hCoV-19/Australia/NSW362/2020|EPI ISL 451623|B.1|Australia|2020-04-15	0.0001700769	Oceania
Oceania|hCoV-19/Australia/VIC857/2020|EPI ISL 427116|B.1|Australia|2020-04-05	Oceania|hCoV-19/Australia/NSW362/2020|EPI ISL 451623|B.1|Australia|2020-04-15	0.0001360587	Oceania
Oceania|hCoV-19/Australia/VIC858/2020|EPI ISL 427117|B.1.1|Australia|2020-04-05	Oceania|hCoV-19/Australia/NSW362/2020|EPI ISL 451623|B.1|Australia|2020-04-15	0.0001700868	Oceania
Oceania|hCoV-19/Australia/VIC860/2020|EPI ISL 427118|B.1.1|Australia|2020-04-05	Oceania|hCoV-19/Australia/NSW362/2020|EPI ISL 451623|B.1|Australia|2020-04-15	0.0001360666	Oceania
Oceania|hCoV-19/Australia/VIC876/2020|EPI ISL 427131|B.1.1.33|Australia|2020-04-05	Oceania|hCoV-19/Australia/NSW362/2020|EPI ISL 451623|B.1|Australia|2020-04-15	0.0002041084	Oceania
Oceania|hCoV-19/Australia/SAP441/2020|EPI ISL 508132|B.1.1|Australia|2020-04-05	Oceania|hCoV-19/Australia/NSW362/2020|EPI ISL 451623|B.1|Australia|2020-04-15	0.0002041084	Oceania
Oceania|hCoV-19/Australia/NSW2132/2020|EPI ISL 500625|B.1|Australia|2020-04-05	Oceania|hCoV-19/Australia/NSW362/2020|EPI ISL 451623|B.1|Australia|2020-04-15	0.0002040989	Oceania
Oceania|hCoV-19/Australia/VIC869/2020|EPI ISL 427124|B.3|Australia|2020-04-05	Oceania|hCoV-19/Australia/NSW362/2020|EPI ISL 451623|B.1|Australia|2020-04-15	0.0002381341	Oceania
Oceania|hCoV-19/Australia/VIC863/2020|EPI ISL 427120|B.1|Australia|2020-04-05	Oceania|hCoV-19/Australia/NSW362/2020|EPI ISL 451623|B.1|Australia|2020-04-15	0.0001020419	Oceania
Oceania|hCoV-19/Australia/NSW275/2020|EPI ISL 451539|B.6|Australia|2020-04-05	Oceania|hCoV-19/Australia/NSW362/2020|EPI ISL 451623|B.1|Australia|2020-04-15	0.0004423330	Oceania
Oceania|hCoV-19/Australia/WA99/2020|EPI ISL 512752|B.1.1|Australia|2020-04-05	Oceania|hCoV-19/Australia/NSW362/2020|EPI ISL 451623|B.1|Australia|2020-04-15	0.0003062453	Oceania
Oceania|hCoV-19/Australia/NSW2131/2020|EPI ISL 500624|B.1|Australia|2020-04-05	Oceania|hCoV-19/Australia/NSW362/2020|EPI ISL 451623|B.1|Australia|2020-04-15	0.0002381339	Oceania
Oceania|hCoV-19/New Zealand/20VR2059/2020|EPI ISL 456353|B.1|New Zealand|2020-04-05	Oceania|hCoV-19/Australia/NSW362/2020|EPI ISL 451623|B.1|Australia|2020-04-15	0.0001020649	Oceania
Oceania|hCoV-19/Australia/VIC870/2020|EPI ISL 427125|B.1.5|Australia|2020-04-05	Oceania|hCoV-19/Australia/NSW362/2020|EPI ISL 451623|B.1|Australia|2020-04-15	0.0000341119	Oceania
Oceania|hCoV-19/Australia/VIC1071/2020|EPI ISL 430581|B.1|Australia|2020-04-05	Oceania|hCoV-19/Australia/NSW362/2020|EPI ISL 451623|B.1|Australia|2020-04-15	0.0000682598	Oceania
Oceania|hCoV-19/Australia/VIC873/2020|EPI ISL 427128|B.1|Australia|2020-04-05	Oceania|hCoV-19/Australia/NSW362/2020|EPI ISL 451623|B.1|Australia|2020-04-15	0.0001024636	Oceania
Oceania|hCoV-19/Australia/WA83/2020|EPI ISL 512736|B.1.1|Australia|2020-04-05	Oceania|hCoV-19/Australia/NSW362/2020|EPI ISL 451623|B.1|Australia|2020-04-15	0.0002781852	Oceania
Oceania|hCoV-19/Australia/VIC872/2020|EPI ISL 427127|B.52|Australia|2020-04-05	Oceania|hCoV-19/Australia/NSW362/2020|EPI ISL 451623|B.1|Australia|2020-04-15	0.0004197325	Oceania
Oceania|hCoV-19/New Zealand/20VR2098/2020|EPI ISL 548125|B.1.1|New Zealand|2020-04-05	Oceania|hCoV-19/Australia/NSW362/2020|EPI ISL 451623|B.1|Australia|2020-04-15	0.0001420926	Oceania
Oceania|hCoV-19/New Zealand/20VR2092/2020|EPI ISL 456373|B.1|New Zealand|2020-04-05	Oceania|hCoV-19/Australia/NSW362/2020|EPI ISL 451623|B.1|Australia|2020-04-15	0.0001065928	Oceania
Oceania|hCoV-19/Australia/SAP027/2020|EPI ISL 468009|B.1|Australia|2020-04-06	Oceania|hCoV-19/Australia/NSW362/2020|EPI ISL 451623|B.1|Australia|2020-04-15	0.0001020401	Oceania
Oceania|hCoV-19/Australia/VIC881/2020|EPI ISL 427135|B.1.1|Australia|2020-04-06	Oceania|hCoV-19/Australia/NSW362/2020|EPI ISL 451623|B.1|Australia|2020-04-15	0.0002041239	Oceania
Oceania|hCoV-19/Australia/VIC883/2020|EPI ISL 427136|B.1.356|Australia|2020-04-06	Oceania|hCoV-19/Australia/NSW362/2020|EPI ISL 451623|B.1|Australia|2020-04-15	0.0002041686	Oceania
Oceania|hCoV-19/Australia/WA15/2020|EPI ISL 470833|B.1|Australia|2020-04-06	Oceania|hCoV-19/Australia/NSW362/2020|EPI ISL 451623|B.1|Australia|2020-04-15	0.0001020431	Oceania
Oceania|hCoV-19/Australia/VIC884/2020|EPI ISL 427137|B.1|Australia|2020-04-06	Oceania|hCoV-19/Australia/NSW362/2020|EPI ISL 451623|B.1|Australia|2020-04-15	0.0000340318	Oceania
Oceania|hCoV-19/Australia/VIC1080/2020|EPI ISL 430579|B.1|Australia|2020-04-06	Oceania|hCoV-19/Australia/NSW362/2020|EPI ISL 451623|B.1|Australia|2020-04-15	0.0002041084	Oceania
Oceania|hCoV-19/Australia/NSW2577/2020|EPI ISL 527062|B.1|Australia|2020-04-06	Oceania|hCoV-19/Australia/NSW362/2020|EPI ISL 451623|B.1|Australia|2020-04-15	0.0001360603	Oceania
Oceania|hCoV-19/Australia/NSW544/2020|EPI ISL 455083|B.1.5|Australia|2020-04-06	Oceania|hCoV-19/Australia/NSW362/2020|EPI ISL 451623|B.1|Australia|2020-04-15	0.0001360628	Oceania
Oceania|hCoV-19/Australia/NSW381/2020|EPI ISL 451641|B.1.5|Australia|2020-04-06	Oceania|hCoV-19/Australia/NSW362/2020|EPI ISL 451623|B.1|Australia|2020-04-15	0.0000340110	Oceania
Oceania|hCoV-19/Australia/NSW321/2020|EPI ISL 451583|B.1|Australia|2020-04-06	Oceania|hCoV-19/Australia/NSW362/2020|EPI ISL 451623|B.1|Australia|2020-04-15	0.0001700850	Oceania
Oceania|hCoV-19/Australia/VIC887/2020|EPI ISL 427140|B.31|Australia|2020-04-06	Oceania|hCoV-19/Australia/NSW362/2020|EPI ISL 451623|B.1|Australia|2020-04-15	0.0004782291	Oceania
Oceania|hCoV-19/Australia/VIC1089/2020|EPI ISL 430673|B.1.1|Australia|2020-04-06	Oceania|hCoV-19/Australia/NSW362/2020|EPI ISL 451623|B.1|Australia|2020-04-15	0.0001716243	Oceania
Oceania|hCoV-19/Australia/VIC885/2020|EPI ISL 427138|B.1|Australia|2020-04-06	Oceania|hCoV-19/Australia/NSW362/2020|EPI ISL 451623|B.1|Australia|2020-04-15	0.0001030230	Oceania
Oceania|hCoV-19/Australia/VIC1088/2020|EPI ISL 521864|B.6|Australia|2020-04-06	Oceania|hCoV-19/Australia/NSW362/2020|EPI ISL 451623|B.1|Australia|2020-04-15	0.0002749572	Oceania
Oceania|hCoV-19/New Zealand/20VR2066/2020|EPI ISL 456357|B.31|New Zealand|2020-04-06	Oceania|hCoV-19/Australia/NSW362/2020|EPI ISL 451623|B.1|Australia|2020-04-15	0.0004818747	Oceania
Oceania|hCoV-19/Australia/VIC888/2020|EPI ISL 427141|B.1|Australia|2020-04-06	Oceania|hCoV-19/Australia/NSW362/2020|EPI ISL 451623|B.1|Australia|2020-04-15	0.0001379607	Oceania
Oceania|hCoV-19/Australia/VIC1078/2020|EPI ISL 430564|B.1|Australia|2020-04-06	Oceania|hCoV-19/Australia/NSW362/2020|EPI ISL 451623|B.1|Australia|2020-04-15	0.0001742975	Oceania
Oceania|hCoV-19/Australia/WA44/2020|EPI ISL 470861|B.1|Australia|2020-04-07	Oceania|hCoV-19/Australia/NSW362/2020|EPI ISL 451623|B.1|Australia|2020-04-15	0.0001360563	Oceania
Oceania|hCoV-19/Australia/VIC1112/2020|EPI ISL 430573|B.1|Australia|2020-04-07	Oceania|hCoV-19/Australia/NSW362/2020|EPI ISL 451623|B.1|Australia|2020-04-15	0.0001020419	Oceania
Oceania|hCoV-19/Australia/SAP297/2020|EPI ISL 468025|B.1.5|Australia|2020-04-07	Oceania|hCoV-19/Australia/NSW362/2020|EPI ISL 451623|B.1|Australia|2020-04-15	0.0001020419	Oceania
Oceania|hCoV-19/Australia/NSW383/2020|EPI ISL 451643|B.1.5|Australia|2020-04-07	Oceania|hCoV-19/Australia/NSW362/2020|EPI ISL 451623|B.1|Australia|2020-04-15	0.0002040931	Oceania
Oceania|hCoV-19/Australia/NSW604/2020|EPI ISL 478716|B.1|Australia|2020-04-07	Oceania|hCoV-19/Australia/NSW362/2020|EPI ISL 451623|B.1|Australia|2020-04-15	0.0002381400	Oceania
Oceania|hCoV-19/Australia/ACT0051/2020|EPI ISL 498518|B.1|Australia|2020-04-07	Oceania|hCoV-19/Australia/NSW362/2020|EPI ISL 451623|B.1|Australia|2020-04-15	0.0001701002	Oceania
Oceania|hCoV-19/Australia/VIC1279/2020|EPI ISL 430678|B.1.1|Australia|2020-04-07	Oceania|hCoV-19/Australia/NSW362/2020|EPI ISL 451623|B.1|Australia|2020-04-15	0.0001701389	Oceania
Oceania|hCoV-19/Australia/SAP298/2020|EPI ISL 468007|B.1.5|Australia|2020-04-07	Oceania|hCoV-19/Australia/NSW362/2020|EPI ISL 451623|B.1|Australia|2020-04-15	0.0001022192	Oceania
Oceania|hCoV-19/Australia/VIC1094/2020|EPI ISL 430583|B.1.5|Australia|2020-04-07	Oceania|hCoV-19/Australia/NSW362/2020|EPI ISL 451623|B.1|Australia|2020-04-15	0.0000681950	Oceania
Oceania|hCoV-19/Australia/VIC1110/2020|EPI ISL 430569|B.1.1|Australia|2020-04-07	Oceania|hCoV-19/Australia/NSW362/2020|EPI ISL 451623|B.1|Australia|2020-04-15	0.0001710372	Oceania
Oceania|hCoV-19/Australia/VIC1109/2020|EPI ISL 430618|B.1|Australia|2020-04-07	Oceania|hCoV-19/Australia/NSW362/2020|EPI ISL 451623|B.1|Australia|2020-04-15	0.0002052393	Oceania
Oceania|hCoV-19/Australia/VIC1113/2020|EPI ISL 430575|B.1|Australia|2020-04-07	Oceania|hCoV-19/Australia/NSW362/2020|EPI ISL 451623|B.1|Australia|2020-04-15	0.0002055134	Oceania
Oceania|hCoV-19/Australia/WA43/2020|EPI ISL 470860|B.1|Australia|2020-04-07	Oceania|hCoV-19/Australia/NSW362/2020|EPI ISL 451623|B.1|Australia|2020-04-15	0.0001376430	Oceania
Oceania|hCoV-19/Australia/VIC1106/2020|EPI ISL 430588|B.1.265|Australia|2020-04-07	Oceania|hCoV-19/Australia/NSW362/2020|EPI ISL 451623|B.1|Australia|2020-04-15	0.0002066264	Oceania
Oceania|hCoV-19/Australia/TAS60/2020|EPI ISL 522733|B.1|Australia|2020-04-07	Oceania|hCoV-19/Australia/NSW362/2020|EPI ISL 451623|B.1|Australia|2020-04-15	0.0002073760	Oceania
Oceania|hCoV-19/New Zealand/20VR2046/2020|EPI ISL 456345|B.1.5|New Zealand|2020-04-07	Oceania|hCoV-19/Australia/NSW362/2020|EPI ISL 451623|B.1|Australia|2020-04-15	0.0000349803	Oceania
Oceania|hCoV-19/New Zealand/20VR2072/2020|EPI ISL 456359|B|New Zealand|2020-04-07	Oceania|hCoV-19/Australia/NSW362/2020|EPI ISL 451623|B.1|Australia|2020-04-15	0.0002467956	Oceania
Oceania|hCoV-19/Australia/VIC1111/2020|EPI ISL 430570|B.1|Australia|2020-04-07	Oceania|hCoV-19/Australia/NSW362/2020|EPI ISL 451623|B.1|Australia|2020-04-15	0.0001413265	Oceania
Oceania|hCoV-19/Australia/SAP301/2020|EPI ISL 467986|B.1|Australia|2020-04-07	Oceania|hCoV-19/Australia/NSW362/2020|EPI ISL 451623|B.1|Australia|2020-04-15	0.0004978945	Oceania
Oceania|hCoV-19/Australia/VIC1092/2020|EPI ISL 430582|B.1|Australia|2020-04-07	Oceania|hCoV-19/Australia/NSW362/2020|EPI ISL 451623|B.1|Australia|2020-04-15	0.0001070628	Oceania
Oceania|hCoV-19/Australia/VIC1280/2020|EPI ISL 430709|B.1.1|Australia|2020-04-07	Oceania|hCoV-19/Australia/NSW362/2020|EPI ISL 451623|B.1|Australia|2020-04-15	0.0001750891	Oceania
Oceania|hCoV-19/Australia/WA45/2020|EPI ISL 470862|B.1|Australia|2020-04-08	Oceania|hCoV-19/Australia/NSW362/2020|EPI ISL 451623|B.1|Australia|2020-04-15	0.0002040931	Oceania
Oceania|hCoV-19/Australia/QLD969/2020|EPI ISL 530233|B.1|Australia|2020-04-08	Oceania|hCoV-19/Australia/NSW362/2020|EPI ISL 451623|B.1|Australia|2020-04-15	0.0001020419	Oceania
Oceania|hCoV-19/Australia/WA17/2020|EPI ISL 470835|B.1|Australia|2020-04-08	Oceania|hCoV-19/Australia/NSW362/2020|EPI ISL 451623|B.1|Australia|2020-04-15	0.0001020431	Oceania
Oceania|hCoV-19/Australia/NSW595/2020|EPI ISL 478707|B.1.1|Australia|2020-04-08	Oceania|hCoV-19/Australia/NSW362/2020|EPI ISL 451623|B.1|Australia|2020-04-15	0.0001700869	Oceania
Oceania|hCoV-19/Australia/NSW603/2020|EPI ISL 478715|B.1|Australia|2020-04-08	Oceania|hCoV-19/Australia/NSW362/2020|EPI ISL 451623|B.1|Australia|2020-04-15	0.0002381400	Oceania
Oceania|hCoV-19/Australia/NSW302/2020|EPI ISL 451566|B.1.5|Australia|2020-04-08	Oceania|hCoV-19/Australia/NSW362/2020|EPI ISL 451623|B.1|Australia|2020-04-15	0.0000680266	Oceania
Oceania|hCoV-19/Australia/NSW294/2020|EPI ISL 451558|B.1.1.33|Australia|2020-04-08	Oceania|hCoV-19/Australia/NSW362/2020|EPI ISL 451623|B.1|Australia|2020-04-15	0.0002041085	Oceania
Oceania|hCoV-19/Australia/NSW352/2020|EPI ISL 451613|B.1.5|Australia|2020-04-08	Oceania|hCoV-19/Australia/NSW362/2020|EPI ISL 451623|B.1|Australia|2020-04-15	0.0000340110	Oceania
Oceania|hCoV-19/Australia/WA60/2020|EPI ISL 512713|B.1|Australia|2020-04-08	Oceania|hCoV-19/Australia/NSW362/2020|EPI ISL 451623|B.1|Australia|2020-04-15	0.0002041330	Oceania
Oceania|hCoV-19/Australia/WA104/2020|EPI ISL 512757|B.1|Australia|2020-04-08	Oceania|hCoV-19/Australia/NSW362/2020|EPI ISL 451623|B.1|Australia|2020-04-15	0.0001360703	Oceania
Oceania|hCoV-19/Australia/WA61/2020|EPI ISL 512714|B.1|Australia|2020-04-08	Oceania|hCoV-19/Australia/NSW362/2020|EPI ISL 451623|B.1|Australia|2020-04-15	0.0001020536	Oceania
Oceania|hCoV-19/Australia/VIC1135/2020|EPI ISL 430601|B.1.370|Australia|2020-04-08	Oceania|hCoV-19/Australia/NSW362/2020|EPI ISL 451623|B.1|Australia|2020-04-15	0.0002041131	Oceania
Oceania|hCoV-19/Australia/VIC1281/2020|EPI ISL 430676|B.1.1|Australia|2020-04-08	Oceania|hCoV-19/Australia/NSW362/2020|EPI ISL 451623|B.1|Australia|2020-04-15	0.0001701447	Oceania
Oceania|hCoV-19/Australia/VIC1119/2020|EPI ISL 430567|B.1|Australia|2020-04-08	Oceania|hCoV-19/Australia/NSW362/2020|EPI ISL 451623|B.1|Australia|2020-04-15	0.0001702962	Oceania
Oceania|hCoV-19/Australia/VIC899/2020|EPI ISL 427149|B.52|Australia|2020-04-08	Oceania|hCoV-19/Australia/NSW362/2020|EPI ISL 451623|B.1|Australia|2020-04-15	0.0004099973	Oceania
Oceania|hCoV-19/Australia/VIC-CBA5/2020|EPI ISL 430065|B.1.1.71|Australia|2020-04-08	Oceania|hCoV-19/Australia/NSW362/2020|EPI ISL 451623|B.1|Australia|2020-04-15	0.0002391798	Oceania
Oceania|hCoV-19/Australia/VIC1139/2020|EPI ISL 430610|B.1|Australia|2020-04-08	Oceania|hCoV-19/Australia/NSW362/2020|EPI ISL 451623|B.1|Australia|2020-04-15	0.0002396323	Oceania
Oceania|hCoV-19/Australia/VIC1134/2020|EPI ISL 430600|B.1|Australia|2020-04-08	Oceania|hCoV-19/Australia/NSW362/2020|EPI ISL 451623|B.1|Australia|2020-04-15	0.0001369202	Oceania
Oceania|hCoV-19/Australia/VIC1143/2020|EPI ISL 430614|B.1.1|Australia|2020-04-08	Oceania|hCoV-19/Australia/NSW362/2020|EPI ISL 451623|B.1|Australia|2020-04-15	0.0001711688	Oceania
Oceania|hCoV-19/Australia/VIC1137/2020|EPI ISL 430607|B.1|Australia|2020-04-08	Oceania|hCoV-19/Australia/NSW362/2020|EPI ISL 451623|B.1|Australia|2020-04-15	0.0001027021	Oceania
Oceania|hCoV-19/Australia/VIC1138/2020|EPI ISL 430609|B.1.1|Australia|2020-04-08	Oceania|hCoV-19/Australia/NSW362/2020|EPI ISL 451623|B.1|Australia|2020-04-15	0.0001369563	Oceania
Oceania|hCoV-19/Australia/VIC-CBA6/2020|EPI ISL 430066|B.1|Australia|2020-04-08	Oceania|hCoV-19/Australia/NSW362/2020|EPI ISL 451623|B.1|Australia|2020-04-15	0.0002418526	Oceania
Oceania|hCoV-19/Australia/VIC1136/2020|EPI ISL 430606|B|Australia|2020-04-08	Oceania|hCoV-19/Australia/NSW362/2020|EPI ISL 451623|B.1|Australia|2020-04-15	0.0003471437	Oceania
Oceania|hCoV-19/New Zealand/20VR2074/2020|EPI ISL 456361|B.1.1|New Zealand|2020-04-08	Oceania|hCoV-19/Australia/NSW362/2020|EPI ISL 451623|B.1|Australia|2020-04-15	0.0000698640	Oceania
Oceania|hCoV-19/Australia/VIC1140/2020|EPI ISL 430611|B.1|Australia|2020-04-08	Oceania|hCoV-19/Australia/NSW362/2020|EPI ISL 451623|B.1|Australia|2020-04-15	0.0002463921	Oceania
Oceania|hCoV-19/Australia/VIC1363/2020|EPI ISL 561517|B.1.1|Australia|2020-04-08	Oceania|hCoV-19/Australia/NSW362/2020|EPI ISL 451623|B.1|Australia|2020-04-15	0.0001764980	Oceania
Oceania|hCoV-19/Australia/VIC1127/2020|EPI ISL 430608|B.1.1|Australia|2020-04-08	Oceania|hCoV-19/Australia/NSW362/2020|EPI ISL 451623|B.1|Australia|2020-04-15	0.0001425229	Oceania
Oceania|hCoV-19/Australia/VIC1132/2020|EPI ISL 430593|B.1|Australia|2020-04-08	Oceania|hCoV-19/Australia/NSW362/2020|EPI ISL 451623|B.1|Australia|2020-04-15	0.0002054159	Oceania
Oceania|hCoV-19/Australia/QLD966/2020|EPI ISL 530234|B.1|Australia|2020-04-09	Oceania|hCoV-19/Australia/NSW362/2020|EPI ISL 451623|B.1|Australia|2020-04-15	0.0001700928	Oceania
Oceania|hCoV-19/Australia/VIC1159/2020|EPI ISL 430604|B.1.370|Australia|2020-04-09	Oceania|hCoV-19/Australia/NSW362/2020|EPI ISL 451623|B.1|Australia|2020-04-15	0.0001700819	Oceania
Oceania|hCoV-19/Australia/NSW2437/2020|EPI ISL 527017|B.1.1.33|Australia|2020-04-09	Oceania|hCoV-19/Australia/NSW362/2020|EPI ISL 451623|B.1|Australia|2020-04-15	0.0002381314	Oceania
Oceania|hCoV-19/Australia/NSW2534/2020|EPI ISL 527038|B.1.98|Australia|2020-04-09	Oceania|hCoV-19/Australia/NSW362/2020|EPI ISL 451623|B.1|Australia|2020-04-15	0.0002381288	Oceania
Oceania|hCoV-19/Australia/NSW673/2020|EPI ISL 513316|B.1.1.33|Australia|2020-04-09	Oceania|hCoV-19/Australia/NSW362/2020|EPI ISL 451623|B.1|Australia|2020-04-15	0.0002381316	Oceania
Oceania|hCoV-19/Australia/NSW602/2020|EPI ISL 478714|B.1|Australia|2020-04-09	Oceania|hCoV-19/Australia/NSW362/2020|EPI ISL 451623|B.1|Australia|2020-04-15	0.0002381400	Oceania
Oceania|hCoV-19/Australia/VIC1161/2020|EPI ISL 430615|B.1|Australia|2020-04-09	Oceania|hCoV-19/Australia/NSW362/2020|EPI ISL 451623|B.1|Australia|2020-04-15	0.0002041453	Oceania
Oceania|hCoV-19/Australia/VIC1284/2020|EPI ISL 430701|B.1.5|Australia|2020-04-09	Oceania|hCoV-19/Australia/NSW362/2020|EPI ISL 451623|B.1|Australia|2020-04-15	0.0000680789	Oceania
Oceania|hCoV-19/Australia/VIC1158/2020|EPI ISL 430602|B.1.1|Australia|2020-04-09	Oceania|hCoV-19/Australia/NSW362/2020|EPI ISL 451623|B.1|Australia|2020-04-15	0.0001702606	Oceania
Oceania|hCoV-19/Australia/VIC1160/2020|EPI ISL 430605|B.1.370|Australia|2020-04-09	Oceania|hCoV-19/Australia/NSW362/2020|EPI ISL 451623|B.1|Australia|2020-04-15	0.0001711647	Oceania
Oceania|hCoV-19/Australia/VIC1162/2020|EPI ISL 430616|B.1|Australia|2020-04-09	Oceania|hCoV-19/Australia/NSW362/2020|EPI ISL 451623|B.1|Australia|2020-04-15	0.0001027196	Oceania
Oceania|hCoV-19/Australia/VIC1355/2020|EPI ISL 430638|B.1.1|Australia|2020-04-09	Oceania|hCoV-19/Australia/NSW362/2020|EPI ISL 451623|B.1|Australia|2020-04-15	0.0001369938	Oceania
Oceania|hCoV-19/Australia/VIC1248/2020|EPI ISL 436114|B.1.5|Australia|2020-04-09	Oceania|hCoV-19/Australia/NSW362/2020|EPI ISL 451623|B.1|Australia|2020-04-15	0.0000684868	Oceania
Oceania|hCoV-19/Australia/SAP095/2020|EPI ISL 451129|B.1|Australia|2020-04-09	Oceania|hCoV-19/Australia/NSW362/2020|EPI ISL 451623|B.1|Australia|2020-04-15	0.0002398613	Oceania
Oceania|hCoV-19/Australia/VIC1247/2020|EPI ISL 436113|B.1.1|Australia|2020-04-09	Oceania|hCoV-19/Australia/NSW362/2020|EPI ISL 451623|B.1|Australia|2020-04-15	0.0001372805	Oceania
Oceania|hCoV-19/Australia/VIC1164/2020|EPI ISL 430624|B.1.22|Australia|2020-04-09	Oceania|hCoV-19/Australia/NSW362/2020|EPI ISL 451623|B.1|Australia|2020-04-15	0.0002062572	Oceania
Oceania|hCoV-19/New Zealand/20VR2048/2020|EPI ISL 456346|B.1|New Zealand|2020-04-09	Oceania|hCoV-19/Australia/NSW362/2020|EPI ISL 451623|B.1|Australia|2020-04-15	0.0001751338	Oceania
Oceania|hCoV-19/Australia/VIC1285/2020|EPI ISL 430702|B.1.5|Australia|2020-04-09	Oceania|hCoV-19/Australia/NSW362/2020|EPI ISL 451623|B.1|Australia|2020-04-15	0.0000712584	Oceania
Oceania|hCoV-19/Australia/VIC1178/2020|EPI ISL 430674|B.1.1|Australia|2020-04-10	Oceania|hCoV-19/Australia/NSW362/2020|EPI ISL 451623|B.1|Australia|2020-04-15	0.0002041623	Oceania
Oceania|hCoV-19/Australia/VIC1313/2020|EPI ISL 430714|B.1.5|Australia|2020-04-10	Oceania|hCoV-19/Australia/NSW362/2020|EPI ISL 451623|B.1|Australia|2020-04-15	0.0000681044	Oceania
Oceania|hCoV-19/Australia/VIC1300/2020|EPI ISL 430677|B.1.1|Australia|2020-04-10	Oceania|hCoV-19/Australia/NSW362/2020|EPI ISL 451623|B.1|Australia|2020-04-15	0.0001703650	Oceania
Oceania|hCoV-19/Australia/VIC1303/2020|EPI ISL 430694|B.1.1|Australia|2020-04-10	Oceania|hCoV-19/Australia/NSW362/2020|EPI ISL 451623|B.1|Australia|2020-04-15	0.0002049222	Oceania
Oceania|hCoV-19/Australia/VIC1174/2020|EPI ISL 430623|B.1.370|Australia|2020-04-10	Oceania|hCoV-19/Australia/NSW362/2020|EPI ISL 451623|B.1|Australia|2020-04-15	0.0001711472	Oceania
Oceania|hCoV-19/Australia/VIC1312/2020|EPI ISL 562136|B.1.5|Australia|2020-04-10	Oceania|hCoV-19/Australia/NSW362/2020|EPI ISL 451623|B.1|Australia|2020-04-15	0.0000687717	Oceania
Oceania|hCoV-19/Australia/VIC1176/2020|EPI ISL 430630|B.1.5|Australia|2020-04-10	Oceania|hCoV-19/Australia/NSW362/2020|EPI ISL 451623|B.1|Australia|2020-04-15	0.0000345252	Oceania
Oceania|hCoV-19/Australia/VIC1250/2020|EPI ISL 436115|B.1.1|Australia|2020-04-10	Oceania|hCoV-19/Australia/NSW362/2020|EPI ISL 451623|B.1|Australia|2020-04-15	0.0002074440	Oceania
Oceania|hCoV-19/Australia/VIC1175/2020|EPI ISL 430625|B.1.22|Australia|2020-04-10	Oceania|hCoV-19/Australia/NSW362/2020|EPI ISL 451623|B.1|Australia|2020-04-15	0.0002077855	Oceania
Oceania|hCoV-19/Australia/VIC1316/2020|EPI ISL 430690|B.1.370|Australia|2020-04-11	Oceania|hCoV-19/Australia/NSW362/2020|EPI ISL 451623|B.1|Australia|2020-04-15	0.0002041119	Oceania
Oceania|hCoV-19/Australia/QLD961/2020|EPI ISL 530236|B.1.1|Australia|2020-04-11	Oceania|hCoV-19/Australia/NSW362/2020|EPI ISL 451623|B.1|Australia|2020-04-15	0.0001360666	Oceania
Oceania|hCoV-19/Australia/NSW2570/2020|EPI ISL 527057|B.1|Australia|2020-04-11	Oceania|hCoV-19/Australia/NSW362/2020|EPI ISL 451623|B.1|Australia|2020-04-15	0.0001700849	Oceania
Oceania|hCoV-19/Australia/QLD971/2020|EPI ISL 530235|B.1|Australia|2020-04-11	Oceania|hCoV-19/Australia/NSW362/2020|EPI ISL 451623|B.1|Australia|2020-04-15	0.0002041061	Oceania
Oceania|hCoV-19/Australia/NSW494/2020|EPI ISL 455034|B.1.5|Australia|2020-04-11	Oceania|hCoV-19/Australia/NSW362/2020|EPI ISL 451623|B.1|Australia|2020-04-15	0.0000680234	Oceania
Oceania|hCoV-19/Australia/NSW332/2020|EPI ISL 451594|B.1.1.33|Australia|2020-04-11	Oceania|hCoV-19/Australia/NSW362/2020|EPI ISL 451623|B.1|Australia|2020-04-15	0.0002041085	Oceania
Oceania|hCoV-19/Australia/VIC1256/2020|EPI ISL 436120|B.1.370|Australia|2020-04-11	Oceania|hCoV-19/Australia/NSW362/2020|EPI ISL 451623|B.1|Australia|2020-04-15	0.0002054046	Oceania
Oceania|hCoV-19/Australia/VIC1317/2020|EPI ISL 430691|B.1.1|Australia|2020-04-11	Oceania|hCoV-19/Australia/NSW362/2020|EPI ISL 451623|B.1|Australia|2020-04-15	0.0001713004	Oceania
Oceania|hCoV-19/Australia/VIC1319/2020|EPI ISL 430700|B.1|Australia|2020-04-11	Oceania|hCoV-19/Australia/NSW362/2020|EPI ISL 451623|B.1|Australia|2020-04-15	0.0001029664	Oceania
Oceania|hCoV-19/Australia/VIC1321/2020|EPI ISL 430704|B.4|Australia|2020-04-11	Oceania|hCoV-19/Australia/NSW362/2020|EPI ISL 451623|B.1|Australia|2020-04-15	0.0004127358	Oceania
Oceania|hCoV-19/Australia/VIC1187/2020|EPI ISL 430675|B.1|Australia|2020-04-11	Oceania|hCoV-19/Australia/NSW362/2020|EPI ISL 451623|B.1|Australia|2020-04-15	0.0002075367	Oceania
Oceania|hCoV-19/Australia/VIC1181/2020|EPI ISL 430627|B.1.1|Australia|2020-04-11	Oceania|hCoV-19/Australia/NSW362/2020|EPI ISL 451623|B.1|Australia|2020-04-15	0.0002781096	Oceania
Oceania|hCoV-19/Australia/VIC1260/2020|EPI ISL 436123|B.4|Australia|2020-04-11	Oceania|hCoV-19/Australia/NSW362/2020|EPI ISL 451623|B.1|Australia|2020-04-15	0.0004184775	Oceania
Oceania|hCoV-19/Australia/VIC1183/2020|EPI ISL 430628|B.1.1|Australia|2020-04-11	Oceania|hCoV-19/Australia/NSW362/2020|EPI ISL 451623|B.1|Australia|2020-04-15	0.0002867814	Oceania
Oceania|hCoV-19/Australia/NSW2571/2020|EPI ISL 527058|B.1.98|Australia|2020-04-12	Oceania|hCoV-19/Australia/NSW362/2020|EPI ISL 451623|B.1|Australia|2020-04-15	0.0002381398	Oceania
Oceania|hCoV-19/Australia/VIC1329/2020|EPI ISL 430696|B.1.370|Australia|2020-04-12	Oceania|hCoV-19/Australia/NSW362/2020|EPI ISL 451623|B.1|Australia|2020-04-15	0.0002041190	Oceania
Oceania|hCoV-19/Australia/ACT0059/2020|EPI ISL 498523|B.1|Australia|2020-04-12	Oceania|hCoV-19/Australia/NSW362/2020|EPI ISL 451623|B.1|Australia|2020-04-15	0.0001701001	Oceania
Oceania|hCoV-19/Australia/VIC1267/2020|EPI ISL 436126|B.1.370|Australia|2020-04-12	Oceania|hCoV-19/Australia/NSW362/2020|EPI ISL 451623|B.1|Australia|2020-04-15	0.0002055100	Oceania
Oceania|hCoV-19/Australia/VIC1353/2020|EPI ISL 430716|B.1.1|Australia|2020-04-12	Oceania|hCoV-19/Australia/NSW362/2020|EPI ISL 451623|B.1|Australia|2020-04-15	0.0001713515	Oceania
Oceania|hCoV-19/Australia/NSW2120/2020|EPI ISL 509498|B.1.1|Australia|2020-04-13	Oceania|hCoV-19/Australia/NSW362/2020|EPI ISL 451623|B.1|Australia|2020-04-15	0.0003062103	Oceania
Oceania|hCoV-19/Australia/NSW601/2020|EPI ISL 478713|B.1|Australia|2020-04-13	Oceania|hCoV-19/Australia/NSW362/2020|EPI ISL 451623|B.1|Australia|2020-04-15	0.0002721656	Oceania
Oceania|hCoV-19/Australia/NSW377/2020|EPI ISL 451637|B.1.5|Australia|2020-04-13	Oceania|hCoV-19/Australia/NSW362/2020|EPI ISL 451623|B.1|Australia|2020-04-15	0.0000340110	Oceania
Oceania|hCoV-19/Australia/VIC1336/2020|EPI ISL 430698|B.1.1|Australia|2020-04-13	Oceania|hCoV-19/Australia/NSW362/2020|EPI ISL 451623|B.1|Australia|2020-04-15	0.0001702106	Oceania
Oceania|hCoV-19/Australia/VIC1369/2020|EPI ISL 563808|B.1.370|Australia|2020-04-13	Oceania|hCoV-19/Australia/NSW362/2020|EPI ISL 451623|B.1|Australia|2020-04-15	0.0002054046	Oceania
Oceania|hCoV-19/Australia/VIC1340/2020|EPI ISL 430686|B.1|Australia|2020-04-13	Oceania|hCoV-19/Australia/NSW362/2020|EPI ISL 451623|B.1|Australia|2020-04-15	0.0001712381	Oceania
Oceania|hCoV-19/Australia/VIC1337/2020|EPI ISL 430699|B.1.1|Australia|2020-04-13	Oceania|hCoV-19/Australia/NSW362/2020|EPI ISL 451623|B.1|Australia|2020-04-15	0.0001403484	Oceania
Oceania|hCoV-19/Australia/WA38/2020|EPI ISL 470855|B.1|Australia|2020-04-14	Oceania|hCoV-19/Australia/NSW362/2020|EPI ISL 451623|B.1|Australia|2020-04-15	0.0002041145	Oceania
Oceania|hCoV-19/Australia/NSW367/2020|EPI ISL 451628|B.1|Australia|2020-04-14	Oceania|hCoV-19/Australia/NSW362/2020|EPI ISL 451623|B.1|Australia|2020-04-15	0.0000680266	Oceania
Oceania|hCoV-19/Australia/NSW356/2020|EPI ISL 451617|B.1.5|Australia|2020-04-14	Oceania|hCoV-19/Australia/NSW362/2020|EPI ISL 451623|B.1|Australia|2020-04-15	0.0000340110	Oceania
Oceania|hCoV-19/Australia/NSW610/2020|EPI ISL 490019|B.1.1|Australia|2020-04-14	Oceania|hCoV-19/Australia/NSW362/2020|EPI ISL 451623|B.1|Australia|2020-04-15	0.0002721688	Oceania
Oceania|hCoV-19/Australia/VIC1344/2020|EPI ISL 430697|B.1|Australia|2020-04-14	Oceania|hCoV-19/Australia/NSW362/2020|EPI ISL 451623|B.1|Australia|2020-04-15	0.0001020524	Oceania
Oceania|hCoV-19/Australia/VIC1345/2020|EPI ISL 430708|B.1.370|Australia|2020-04-14	Oceania|hCoV-19/Australia/NSW362/2020|EPI ISL 451623|B.1|Australia|2020-04-15	0.0002049810	Oceania
Oceania|hCoV-19/Australia/VIC1382/2020|EPI ISL 456419|B.1.1.1|Australia|2020-04-14	Oceania|hCoV-19/Australia/NSW362/2020|EPI ISL 451623|B.1|Australia|2020-04-15	0.0003759929	Oceania
Oceania|hCoV-19/Australia/VIC1386/2020|EPI ISL 521871|B.1|Australia|2020-04-14	Oceania|hCoV-19/Australia/NSW362/2020|EPI ISL 451623|B.1|Australia|2020-04-15	0.0000683847	Oceania
Oceania|hCoV-19/Australia/VIC5145/2020|EPI ISL 519947|B.1.255|Australia|2020-04-14	Oceania|hCoV-19/Australia/NSW362/2020|EPI ISL 451623|B.1|Australia|2020-04-15	0.0001025862	Oceania
Oceania|hCoV-19/Australia/VIC1273/2020|EPI ISL 436131|B.1|Australia|2020-04-14	Oceania|hCoV-19/Australia/NSW362/2020|EPI ISL 451623|B.1|Australia|2020-04-15	0.0001027337	Oceania
Oceania|hCoV-19/Australia/VIC1372/2020|EPI ISL 456414|B.1.1|Australia|2020-04-14	Oceania|hCoV-19/Australia/NSW362/2020|EPI ISL 451623|B.1|Australia|2020-04-15	0.0002742476	Oceania
Oceania|hCoV-19/Australia/VIC1373/2020|EPI ISL 456415|B.1.1|Australia|2020-04-14	Oceania|hCoV-19/Australia/NSW362/2020|EPI ISL 451623|B.1|Australia|2020-04-15	0.0002417690	Oceania
Oceania|hCoV-19/Australia/VIC1387/2020|EPI ISL 561935|B.1.1.33|Australia|2020-04-14	Oceania|hCoV-19/Australia/NSW362/2020|EPI ISL 451623|B.1|Australia|2020-04-15	0.0001728976	Oceania
Oceania|hCoV-19/Australia/VIC1274/2020|EPI ISL 436132|B.1.370|Australia|2020-04-14	Oceania|hCoV-19/Australia/NSW362/2020|EPI ISL 451623|B.1|Australia|2020-04-15	0.0002107692	Oceania
Oceania|hCoV-19/New Zealand/20VR2539/2020|EPI ISL 456383|B.1|New Zealand|2020-04-15	Oceania|hCoV-19/Australia/NSW362/2020|EPI ISL 451623|B.1|Australia|2020-04-15	0.0001700819	Oceania
Oceania|hCoV-19/New Zealand/20VR2556/2020|EPI ISL 456386|B.1|New Zealand|2020-04-15	Oceania|hCoV-19/Australia/NSW362/2020|EPI ISL 451623|B.1|Australia|2020-04-15	0.0002041120	Oceania
Oceania|hCoV-19/Australia/QLD1017/2020|EPI ISL 530277|B.1|Australia|2020-04-15	Oceania|hCoV-19/Australia/NSW362/2020|EPI ISL 451623|B.1|Australia|2020-04-15	0.0001360587	Oceania
Oceania|hCoV-19/Australia/QLD964/2020|EPI ISL 530238|B.1.5|Australia|2020-04-15	Oceania|hCoV-19/Australia/NSW362/2020|EPI ISL 451623|B.1|Australia|2020-04-15	0.0001700819	Oceania
Oceania|hCoV-19/New Zealand/20VR2541/2020|EPI ISL 456384|B.1.1|New Zealand|2020-04-15	Oceania|hCoV-19/Australia/NSW362/2020|EPI ISL 451623|B.1|Australia|2020-04-15	0.0001360666	Oceania
Oceania|hCoV-19/New Zealand/20VR2485/2020|EPI ISL 456380|B.1.1|New Zealand|2020-04-15	Oceania|hCoV-19/Australia/NSW362/2020|EPI ISL 451623|B.1|Australia|2020-04-15	0.0001360666	Oceania
Oceania|hCoV-19/New Zealand/20VR2554/2020|EPI ISL 456385|B.1.5|New Zealand|2020-04-15	Oceania|hCoV-19/Australia/NSW362/2020|EPI ISL 451623|B.1|Australia|2020-04-15	0.0001360563	Oceania
Oceania|hCoV-19/New Zealand/20VR2495/2020|EPI ISL 456381|B.1.1|New Zealand|2020-04-15	Oceania|hCoV-19/Australia/NSW362/2020|EPI ISL 451623|B.1|Australia|2020-04-15	0.0001700918	Oceania
Oceania|hCoV-19/Australia/NSW943/2020|EPI ISL 545015|B.1.370|Australia|2020-04-15	Oceania|hCoV-19/Australia/NSW362/2020|EPI ISL 451623|B.1|Australia|2020-04-15	0.0002381247	Oceania
Oceania|hCoV-19/Australia/NSW02/2020|EPI ISL 408976|B|Australia|2020-01-22	Oceania|hCoV-19/New Zealand/20VR2475/2020|EPI ISL 456379|B.1.1.296|New Zealand|2020-04-15	0.0004038576	Oceania
Oceania|hCoV-19/Australia/NSW01/2020|EPI ISL 407893|A|Australia|2020-01-24	Oceania|hCoV-19/New Zealand/20VR2475/2020|EPI ISL 456379|B.1.1.296|New Zealand|2020-04-15	0.0004032825	Oceania
Oceania|hCoV-19/Australia/NSW04/2020|EPI ISL 417030|A|Australia|2020-01-24	Oceania|hCoV-19/New Zealand/20VR2475/2020|EPI ISL 456379|B.1.1.296|New Zealand|2020-04-15	0.0005041340	Oceania
Oceania|hCoV-19/Australia/VIC02/2020|EPI ISL 416410|B|Australia|2020-01-24	Oceania|hCoV-19/New Zealand/20VR2475/2020|EPI ISL 456379|B.1.1.296|New Zealand|2020-04-15	0.0004070209	Oceania
Oceania|hCoV-19/Australia/VIC01/2020|EPI ISL 406844|B|Australia|2020-01-25	Oceania|hCoV-19/New Zealand/20VR2475/2020|EPI ISL 456379|B.1.1.296|New Zealand|2020-04-15	0.0004370852	Oceania
Oceania|hCoV-19/Australia/NSW03/2020|EPI ISL 408977|B|Australia|2020-01-25	Oceania|hCoV-19/New Zealand/20VR2475/2020|EPI ISL 456379|B.1.1.296|New Zealand|2020-04-15	0.0003696850	Oceania
Oceania|hCoV-19/Australia/NSW2153/2020|EPI ISL 509505|B.1.5|Australia|2020-01-25	Oceania|hCoV-19/New Zealand/20VR2475/2020|EPI ISL 456379|B.1.1.296|New Zealand|2020-04-15	0.0002352397	Oceania
Oceania|hCoV-19/Australia/QLD01/2020|EPI ISL 407894|A|Australia|2020-01-28	Oceania|hCoV-19/New Zealand/20VR2475/2020|EPI ISL 456379|B.1.1.296|New Zealand|2020-04-15	0.0004705424	Oceania
Oceania|hCoV-19/Australia/VPRL014/2020|EPI ISL 455603|B.1|Australia|2020-01-30	Oceania|hCoV-19/New Zealand/20VR2475/2020|EPI ISL 456379|B.1.1.296|New Zealand|2020-04-15	0.0004032824	Oceania
Oceania|hCoV-19/Australia/QLD02/2020|EPI ISL 407896|A|Australia|2020-01-30	Oceania|hCoV-19/New Zealand/20VR2475/2020|EPI ISL 456379|B.1.1.296|New Zealand|2020-04-15	0.0005377849	Oceania
Oceania|hCoV-19/Australia/SA01/2020|EPI ISL 480778|B.1|Australia|2020-01-30	Oceania|hCoV-19/New Zealand/20VR2475/2020|EPI ISL 456379|B.1.1.296|New Zealand|2020-04-15	0.0004038252	Oceania
Oceania|hCoV-19/Australia/SA04/2020|EPI ISL 480781|B.1|Australia|2020-01-30	Oceania|hCoV-19/New Zealand/20VR2475/2020|EPI ISL 456379|B.1.1.296|New Zealand|2020-04-15	0.0004056954	Oceania
Oceania|hCoV-19/Australia/VIC13/2020|EPI ISL 419733|B|Australia|2020-01-31	Oceania|hCoV-19/New Zealand/20VR2475/2020|EPI ISL 456379|B.1.1.296|New Zealand|2020-04-15	0.0004711465	Oceania
Oceania|hCoV-19/Australia/VIC14/2020|EPI ISL 419734|B|Australia|2020-02-02	Oceania|hCoV-19/New Zealand/20VR2475/2020|EPI ISL 456379|B.1.1.296|New Zealand|2020-04-15	0.0003756121	Oceania
Oceania|hCoV-19/Australia/QLD03/2020|EPI ISL 410717|A|Australia|2020-02-05	Oceania|hCoV-19/New Zealand/20VR2475/2020|EPI ISL 456379|B.1.1.296|New Zealand|2020-04-15	0.0005041627	Oceania
Oceania|hCoV-19/Australia/QLD04/2020|EPI ISL 410718|A|Australia|2020-02-05	Oceania|hCoV-19/New Zealand/20VR2475/2020|EPI ISL 456379|B.1.1.296|New Zealand|2020-04-15	0.0004705424	Oceania
Oceania|hCoV-19/Australia/VIC07/2020|EPI ISL 416415|A|Australia|2020-02-08	Oceania|hCoV-19/New Zealand/20VR2475/2020|EPI ISL 456379|B.1.1.296|New Zealand|2020-04-15	0.0005041630	Oceania
Oceania|hCoV-19/Australia/SAP097/2020|EPI ISL 468039|B|Australia|2020-02-22	Oceania|hCoV-19/New Zealand/20VR2475/2020|EPI ISL 456379|B.1.1.296|New Zealand|2020-04-15	0.0004369386	Oceania
Oceania|hCoV-19/Australia/WA11/2020|EPI ISL 420456|B|Australia|2020-02-22	Oceania|hCoV-19/New Zealand/20VR2475/2020|EPI ISL 456379|B.1.1.296|New Zealand|2020-04-15	0.0004369624	Oceania
Oceania|hCoV-19/Australia/WA34/2020|EPI ISL 470851|B|Australia|2020-02-27	Oceania|hCoV-19/New Zealand/20VR2475/2020|EPI ISL 456379|B.1.1.296|New Zealand|2020-04-15	0.0004369184	Oceania
Oceania|hCoV-19/New Zealand/20VR0174/2020|EPI ISL 413490|B.4|New Zealand|2020-02-27	Oceania|hCoV-19/New Zealand/20VR2475/2020|EPI ISL 456379|B.1.1.296|New Zealand|2020-04-15	0.0005042942	Oceania
Oceania|hCoV-19/Australia/NSW05/2020|EPI ISL 412975|B.4|Australia|2020-02-28	Oceania|hCoV-19/New Zealand/20VR2475/2020|EPI ISL 456379|B.1.1.296|New Zealand|2020-04-15	0.0005378499	Oceania
Oceania|hCoV-19/Australia/QLDID922/2020|EPI ISL 418799|B|Australia|2020-02-28	Oceania|hCoV-19/New Zealand/20VR2475/2020|EPI ISL 456379|B.1.1.296|New Zealand|2020-04-15	0.0005041485	Oceania
Oceania|hCoV-19/Australia/NSW09/2020|EPI ISL 413595|B.4|Australia|2020-02-28	Oceania|hCoV-19/New Zealand/20VR2475/2020|EPI ISL 456379|B.1.1.296|New Zealand|2020-04-15	0.0005785983	Oceania
Oceania|hCoV-19/Australia/NSW08/2020|EPI ISL 413594|B|Australia|2020-02-28	Oceania|hCoV-19/New Zealand/20VR2475/2020|EPI ISL 456379|B.1.1.296|New Zealand|2020-04-15	0.0003402667	Oceania
Oceania|hCoV-19/Australia/NSW10/2020|EPI ISL 413596|B|Australia|2020-02-28	Oceania|hCoV-19/New Zealand/20VR2475/2020|EPI ISL 456379|B.1.1.296|New Zealand|2020-04-15	0.0003402783	Oceania
Oceania|hCoV-19/Australia/NSW219/2020|EPI ISL 427643|B|Australia|2020-02-28	Oceania|hCoV-19/New Zealand/20VR2475/2020|EPI ISL 456379|B.1.1.296|New Zealand|2020-04-15	0.0003402899	Oceania
Oceania|hCoV-19/Australia/NSW07/2020|EPI ISL 413214|B.4|Australia|2020-02-29	Oceania|hCoV-19/New Zealand/20VR2475/2020|EPI ISL 456379|B.1.1.296|New Zealand|2020-04-15	0.0005042100	Oceania
Oceania|hCoV-19/Australia/QLD09/2020|EPI ISL 414414|B.4|Australia|2020-02-29	Oceania|hCoV-19/New Zealand/20VR2475/2020|EPI ISL 456379|B.1.1.296|New Zealand|2020-04-15	0.0005378345	Oceania
Oceania|hCoV-19/Australia/NSW06/2020|EPI ISL 413213|B.4|Australia|2020-02-29	Oceania|hCoV-19/New Zealand/20VR2475/2020|EPI ISL 456379|B.1.1.296|New Zealand|2020-04-15	0.0005714709	Oceania
Oceania|hCoV-19/New Zealand/20VR0189/2020|EPI ISL 416519|B.1.1|New Zealand|2020-03-02	Oceania|hCoV-19/New Zealand/20VR2475/2020|EPI ISL 456379|B.1.1.296|New Zealand|2020-04-15	0.0001007887	Oceania
Oceania|hCoV-19/Australia/VIC04/2020|EPI ISL 416412|B.4|Australia|2020-03-02	Oceania|hCoV-19/New Zealand/20VR2475/2020|EPI ISL 456379|B.1.1.296|New Zealand|2020-04-15	0.0006387291	Oceania
Oceania|hCoV-19/Australia/NSW11/2020|EPI ISL 413597|B.4|Australia|2020-03-02	Oceania|hCoV-19/New Zealand/20VR2475/2020|EPI ISL 456379|B.1.1.296|New Zealand|2020-04-15	0.0004764492	Oceania
Oceania|hCoV-19/Australia/NSW217/2020|EPI ISL 427644|B.4|Australia|2020-03-02	Oceania|hCoV-19/New Zealand/20VR2475/2020|EPI ISL 456379|B.1.1.296|New Zealand|2020-04-15	0.0004764654	Oceania
Oceania|hCoV-19/Australia/SAP098/2020|EPI ISL 483066|B.4|Australia|2020-03-03	Oceania|hCoV-19/New Zealand/20VR2475/2020|EPI ISL 456379|B.1.1.296|New Zealand|2020-04-15	0.0005715241	Oceania
Oceania|hCoV-19/Australia/NSW15/2020|EPI ISL 417383|B.4|Australia|2020-03-03	Oceania|hCoV-19/New Zealand/20VR2475/2020|EPI ISL 456379|B.1.1.296|New Zealand|2020-04-15	0.0005714610	Oceania
Oceania|hCoV-19/New Zealand/20VR1109/2020|EPI ISL 456190|B.31|New Zealand|2020-03-03	Oceania|hCoV-19/New Zealand/20VR2475/2020|EPI ISL 456379|B.1.1.296|New Zealand|2020-04-15	0.0007060456	Oceania
Oceania|hCoV-19/Australia/NSW14/2020|EPI ISL 413600|B.4|Australia|2020-03-03	Oceania|hCoV-19/New Zealand/20VR2475/2020|EPI ISL 456379|B.1.1.296|New Zealand|2020-04-15	0.0004764546	Oceania
Oceania|hCoV-19/Australia/NSW22/2020|EPI ISL 427649|B.4|Australia|2020-03-03	Oceania|hCoV-19/New Zealand/20VR2475/2020|EPI ISL 456379|B.1.1.296|New Zealand|2020-04-15	0.0005105241	Oceania
Oceania|hCoV-19/Australia/VPRL004/2020|EPI ISL 455596|B.4|Australia|2020-03-03	Oceania|hCoV-19/New Zealand/20VR2475/2020|EPI ISL 456379|B.1.1.296|New Zealand|2020-04-15	0.0005715625	Oceania
Oceania|hCoV-19/Australia/SAP217/2020|EPI ISL 483073|B|Australia|2020-03-03	Oceania|hCoV-19/New Zealand/20VR2475/2020|EPI ISL 456379|B.1.1.296|New Zealand|2020-04-15	0.0004756112	Oceania
Oceania|hCoV-19/Australia/SAP099/2020|EPI ISL 468038|B.4|Australia|2020-03-04	Oceania|hCoV-19/New Zealand/20VR2475/2020|EPI ISL 456379|B.1.1.296|New Zealand|2020-04-15	0.0006051829	Oceania
Oceania|hCoV-19/Australia/NSW21/2020|EPI ISL 417386|B.4|Australia|2020-03-04	Oceania|hCoV-19/New Zealand/20VR2475/2020|EPI ISL 456379|B.1.1.296|New Zealand|2020-04-15	0.0005378593	Oceania
Oceania|hCoV-19/Australia/WA06/2020|EPI ISL 420534|B.1.98|Australia|2020-03-04	Oceania|hCoV-19/New Zealand/20VR2475/2020|EPI ISL 456379|B.1.1.296|New Zealand|2020-04-15	0.0002692413	Oceania
Oceania|hCoV-19/Australia/NSW12/2020|EPI ISL 413598|B.4|Australia|2020-03-04	Oceania|hCoV-19/New Zealand/20VR2475/2020|EPI ISL 456379|B.1.1.296|New Zealand|2020-04-15	0.0005785983	Oceania
Oceania|hCoV-19/Australia/NSW23/2020|EPI ISL 427650|B.4|Australia|2020-03-04	Oceania|hCoV-19/New Zealand/20VR2475/2020|EPI ISL 456379|B.1.1.296|New Zealand|2020-04-15	0.0005105002	Oceania
Oceania|hCoV-19/Australia/NSW65/2020|EPI ISL 427645|B.4|Australia|2020-03-04	Oceania|hCoV-19/New Zealand/20VR2475/2020|EPI ISL 456379|B.1.1.296|New Zealand|2020-04-15	0.0005445449	Oceania
Oceania|hCoV-19/Australia/NSW13/2020|EPI ISL 413599|B.4|Australia|2020-03-04	Oceania|hCoV-19/New Zealand/20VR2475/2020|EPI ISL 456379|B.1.1.296|New Zealand|2020-04-15	0.0005105002	Oceania
Oceania|hCoV-19/New Zealand/20VR0195/2020|EPI ISL 534335|B.1.1|New Zealand|2020-03-04	Oceania|hCoV-19/New Zealand/20VR2475/2020|EPI ISL 456379|B.1.1.296|New Zealand|2020-04-15	0.0001027104	Oceania
Oceania|hCoV-19/Australia/NSW25/2020|EPI ISL 417388|B.6|Australia|2020-03-05	Oceania|hCoV-19/New Zealand/20VR2475/2020|EPI ISL 456379|B.1.1.296|New Zealand|2020-04-15	0.0005714283	Oceania
Oceania|hCoV-19/Australia/NSW18/2020|EPI ISL 417384|B.4|Australia|2020-03-05	Oceania|hCoV-19/New Zealand/20VR2475/2020|EPI ISL 456379|B.1.1.296|New Zealand|2020-04-15	0.0005714445	Oceania
Oceania|hCoV-19/Australia/NSW66/2020|EPI ISL 427646|B.4|Australia|2020-03-05	Oceania|hCoV-19/New Zealand/20VR2475/2020|EPI ISL 456379|B.1.1.296|New Zealand|2020-04-15	0.0005445449	Oceania
Oceania|hCoV-19/Australia/TAS54/2020|EPI ISL 522729|B.4|Australia|2020-03-05	Oceania|hCoV-19/New Zealand/20VR2475/2020|EPI ISL 456379|B.1.1.296|New Zealand|2020-04-15	0.0005414720	Oceania
Oceania|hCoV-19/New Zealand/20VR0206/2020|EPI ISL 416526|B.4|New Zealand|2020-03-05	Oceania|hCoV-19/New Zealand/20VR2475/2020|EPI ISL 456379|B.1.1.296|New Zealand|2020-04-15	0.0005480951	Oceania
Oceania|hCoV-19/Australia/NSW24/2020|EPI ISL 417387|B.4|Australia|2020-03-06	Oceania|hCoV-19/New Zealand/20VR2475/2020|EPI ISL 456379|B.1.1.296|New Zealand|2020-04-15	0.0005714709	Oceania
Oceania|hCoV-19/Australia/NSW19/2020|EPI ISL 417385|B.4|Australia|2020-03-06	Oceania|hCoV-19/New Zealand/20VR2475/2020|EPI ISL 456379|B.1.1.296|New Zealand|2020-04-15	0.0005714608	Oceania
Oceania|hCoV-19/Australia/NSW155/2020|EPI ISL 427647|B.1.1|Australia|2020-03-06	Oceania|hCoV-19/New Zealand/20VR2475/2020|EPI ISL 456379|B.1.1.296|New Zealand|2020-04-15	0.0001020502	Oceania
Oceania|hCoV-19/Australia/NSW33/2020|EPI ISL 427654|B.4|Australia|2020-03-06	Oceania|hCoV-19/New Zealand/20VR2475/2020|EPI ISL 456379|B.1.1.296|New Zealand|2020-04-15	0.0005105241	Oceania
Oceania|hCoV-19/Australia/VPRL002/2020|EPI ISL 455595|B|Australia|2020-03-06	Oceania|hCoV-19/New Zealand/20VR2475/2020|EPI ISL 456379|B.1.1.296|New Zealand|2020-04-15	0.0004706067	Oceania
Oceania|hCoV-19/Australia/VIC06/2020|EPI ISL 416414|B.4|Australia|2020-03-06	Oceania|hCoV-19/New Zealand/20VR2475/2020|EPI ISL 456379|B.1.1.296|New Zealand|2020-04-15	0.0005814344	Oceania
Oceania|hCoV-19/Australia/VIC18/2020|EPI ISL 419737|B.40|Australia|2020-03-07	Oceania|hCoV-19/New Zealand/20VR2475/2020|EPI ISL 456379|B.1.1.296|New Zealand|2020-04-15	0.0006724330	Oceania
Oceania|hCoV-19/Australia/NSW27/2020|EPI ISL 417390|B.1.1|Australia|2020-03-08	Oceania|hCoV-19/New Zealand/20VR2475/2020|EPI ISL 456379|B.1.1.296|New Zealand|2020-04-15	0.0001679880	Oceania
Oceania|hCoV-19/Australia/NSW28/2020|EPI ISL 417391|B.4|Australia|2020-03-08	Oceania|hCoV-19/New Zealand/20VR2475/2020|EPI ISL 456379|B.1.1.296|New Zealand|2020-04-15	0.0006387473	Oceania
Oceania|hCoV-19/Australia/NSW35/2020|EPI ISL 417393|B.4|Australia|2020-03-08	Oceania|hCoV-19/New Zealand/20VR2475/2020|EPI ISL 456379|B.1.1.296|New Zealand|2020-04-15	0.0006126462	Oceania
Oceania|hCoV-19/Australia/NSW29/2020|EPI ISL 427651|B|Australia|2020-03-08	Oceania|hCoV-19/New Zealand/20VR2475/2020|EPI ISL 456379|B.1.1.296|New Zealand|2020-04-15	0.0004424101	Oceania
Oceania|hCoV-19/Australia/NSW153/2020|EPI ISL 427653|B.1.1|Australia|2020-03-08	Oceania|hCoV-19/New Zealand/20VR2475/2020|EPI ISL 456379|B.1.1.296|New Zealand|2020-04-15	0.0001020502	Oceania
Oceania|hCoV-19/Australia/NSW375/2020|EPI ISL 451635|B.4|Australia|2020-03-08	Oceania|hCoV-19/New Zealand/20VR2475/2020|EPI ISL 456379|B.1.1.296|New Zealand|2020-04-15	0.0006126671	Oceania
Oceania|hCoV-19/Australia/NSW252/2020|EPI ISL 451517|B.4|Australia|2020-03-08	Oceania|hCoV-19/New Zealand/20VR2475/2020|EPI ISL 456379|B.1.1.296|New Zealand|2020-04-15	0.0005445449	Oceania
Oceania|hCoV-19/Australia/VIC19/2020|EPI ISL 419738|B.39|Australia|2020-03-08	Oceania|hCoV-19/New Zealand/20VR2475/2020|EPI ISL 456379|B.1.1.296|New Zealand|2020-04-15	0.0006109697	Oceania
Oceania|hCoV-19/Australia/NSW26/2020|EPI ISL 417389|B.4|Australia|2020-03-09	Oceania|hCoV-19/New Zealand/20VR2475/2020|EPI ISL 456379|B.1.1.296|New Zealand|2020-04-15	0.0006387543	Oceania
Oceania|hCoV-19/Australia/VIC23/2020|EPI ISL 419743|B.40|Australia|2020-03-09	Oceania|hCoV-19/New Zealand/20VR2475/2020|EPI ISL 456379|B.1.1.296|New Zealand|2020-04-15	0.0006387474	Oceania
Oceania|hCoV-19/Australia/VIC21/2020|EPI ISL 419740|B.40|Australia|2020-03-09	Oceania|hCoV-19/New Zealand/20VR2475/2020|EPI ISL 456379|B.1.1.296|New Zealand|2020-04-15	0.0006723795	Oceania
Oceania|hCoV-19/Australia/VIC22/2020|EPI ISL 419742|B.1|Australia|2020-03-09	Oceania|hCoV-19/New Zealand/20VR2475/2020|EPI ISL 456379|B.1.1.296|New Zealand|2020-04-15	0.0003360763	Oceania
Oceania|hCoV-19/Australia/NSW154/2020|EPI ISL 427652|B.1.1|Australia|2020-03-09	Oceania|hCoV-19/New Zealand/20VR2475/2020|EPI ISL 456379|B.1.1.296|New Zealand|2020-04-15	0.0001020502	Oceania
Oceania|hCoV-19/Australia/NSW2155/2020|EPI ISL 500633|B.4|Australia|2020-03-09	Oceania|hCoV-19/New Zealand/20VR2475/2020|EPI ISL 456379|B.1.1.296|New Zealand|2020-04-15	0.0005378712	Oceania
Oceania|hCoV-19/Australia/NSW2154/2020|EPI ISL 500632|B.1.1|Australia|2020-03-09	Oceania|hCoV-19/New Zealand/20VR2475/2020|EPI ISL 456379|B.1.1.296|New Zealand|2020-04-15	0.0001343967	Oceania
Oceania|hCoV-19/Australia/VIC26/2020|EPI ISL 419745|B.3|Australia|2020-03-10	Oceania|hCoV-19/New Zealand/20VR2475/2020|EPI ISL 456379|B.1.1.296|New Zealand|2020-04-15	0.0004369233	Oceania
Oceania|hCoV-19/Australia/NSW31/2020|EPI ISL 417392|B.4|Australia|2020-03-10	Oceania|hCoV-19/New Zealand/20VR2475/2020|EPI ISL 456379|B.1.1.296|New Zealand|2020-04-15	0.0005714610	Oceania
Oceania|hCoV-19/Australia/VIC30/2020|EPI ISL 419749|B.4|Australia|2020-03-10	Oceania|hCoV-19/New Zealand/20VR2475/2020|EPI ISL 456379|B.1.1.296|New Zealand|2020-04-15	0.0005378439	Oceania
Oceania|hCoV-19/Australia/VIC36/2020|EPI ISL 419765|B|Australia|2020-03-10	Oceania|hCoV-19/New Zealand/20VR2475/2020|EPI ISL 456379|B.1.1.296|New Zealand|2020-04-15	0.0005041950	Oceania
Oceania|hCoV-19/Australia/VIC31/2020|EPI ISL 419750|B.1|Australia|2020-03-10	Oceania|hCoV-19/New Zealand/20VR2475/2020|EPI ISL 456379|B.1.1.296|New Zealand|2020-04-15	0.0002688376	Oceania
Oceania|hCoV-19/Australia/NSW36/2020|EPI ISL 417394|B.40|Australia|2020-03-10	Oceania|hCoV-19/New Zealand/20VR2475/2020|EPI ISL 456379|B.1.1.296|New Zealand|2020-04-15	0.0005445518	Oceania
Oceania|hCoV-19/Australia/NSW38/2020|EPI ISL 417396|B.6|Australia|2020-03-10	Oceania|hCoV-19/New Zealand/20VR2475/2020|EPI ISL 456379|B.1.1.296|New Zealand|2020-04-15	0.0005104918	Oceania
Oceania|hCoV-19/Australia/NSW41/2020|EPI ISL 417399|B.40|Australia|2020-03-10	Oceania|hCoV-19/New Zealand/20VR2475/2020|EPI ISL 456379|B.1.1.296|New Zealand|2020-04-15	0.0004423950	Oceania
Oceania|hCoV-19/Australia/NSW44/2020|EPI ISL 417400|B.6|Australia|2020-03-10	Oceania|hCoV-19/New Zealand/20VR2475/2020|EPI ISL 456379|B.1.1.296|New Zealand|2020-04-15	0.0005104770	Oceania
Oceania|hCoV-19/Australia/NSW46/2020|EPI ISL 427658|B.3|Australia|2020-03-10	Oceania|hCoV-19/New Zealand/20VR2475/2020|EPI ISL 456379|B.1.1.296|New Zealand|2020-04-15	0.0004084807	Oceania
Oceania|hCoV-19/Australia/NSW51/2020|EPI ISL 427660|B.40|Australia|2020-03-10	Oceania|hCoV-19/New Zealand/20VR2475/2020|EPI ISL 456379|B.1.1.296|New Zealand|2020-04-15	0.0004424101	Oceania
Oceania|hCoV-19/Australia/NSW376/2020|EPI ISL 451636|B.4|Australia|2020-03-10	Oceania|hCoV-19/New Zealand/20VR2475/2020|EPI ISL 456379|B.1.1.296|New Zealand|2020-04-15	0.0005445607	Oceania
Oceania|hCoV-19/Australia/NSW103/2020|EPI ISL 427657|B.1.5|Australia|2020-03-10	Oceania|hCoV-19/New Zealand/20VR2475/2020|EPI ISL 456379|B.1.1.296|New Zealand|2020-04-15	0.0002041345	Oceania
Oceania|hCoV-19/Australia/NSW63/2020|EPI ISL 427664|B|Australia|2020-03-10	Oceania|hCoV-19/New Zealand/20VR2475/2020|EPI ISL 456379|B.1.1.296|New Zealand|2020-04-15	0.0003743521	Oceania
Oceania|hCoV-19/Australia/NSW49/2020|EPI ISL 427659|B.6|Australia|2020-03-10	Oceania|hCoV-19/New Zealand/20VR2475/2020|EPI ISL 456379|B.1.1.296|New Zealand|2020-04-15	0.0005105092	Oceania
Oceania|hCoV-19/Australia/NSW2159/2020|EPI ISL 500637|B.1.5|Australia|2020-03-10	Oceania|hCoV-19/New Zealand/20VR2475/2020|EPI ISL 456379|B.1.1.296|New Zealand|2020-04-15	0.0002016243	Oceania
Oceania|hCoV-19/Australia/VIC29/2020|EPI ISL 419748|B.1.1|Australia|2020-03-10	Oceania|hCoV-19/New Zealand/20VR2475/2020|EPI ISL 456379|B.1.1.296|New Zealand|2020-04-15	0.0001679993	Oceania
Oceania|hCoV-19/Australia/NSW2139/2020|EPI ISL 500627|B.4|Australia|2020-03-10	Oceania|hCoV-19/New Zealand/20VR2475/2020|EPI ISL 456379|B.1.1.296|New Zealand|2020-04-15	0.0006051498	Oceania
Oceania|hCoV-19/New Zealand/20VR0712/2020|EPI ISL 456163|B.1.1|New Zealand|2020-03-11	Oceania|hCoV-19/New Zealand/20VR2475/2020|EPI ISL 456379|B.1.1.296|New Zealand|2020-04-15	0.0001007887	Oceania
Oceania|hCoV-19/Australia/QLDID921/2020|EPI ISL 417033|B.6|Australia|2020-03-11	Oceania|hCoV-19/New Zealand/20VR2475/2020|EPI ISL 456379|B.1.1.296|New Zealand|2020-04-15	0.0005041806	Oceania
Oceania|hCoV-19/Australia/VIC44/2020|EPI ISL 419767|B.1|Australia|2020-03-11	Oceania|hCoV-19/New Zealand/20VR2475/2020|EPI ISL 456379|B.1.1.296|New Zealand|2020-04-15	0.0002352239	Oceania
Oceania|hCoV-19/Australia/VIC39/2020|EPI ISL 419757|B.1|Australia|2020-03-11	Oceania|hCoV-19/New Zealand/20VR2475/2020|EPI ISL 456379|B.1.1.296|New Zealand|2020-04-15	0.0003360801	Oceania
Oceania|hCoV-19/Australia/QLDID920/2020|EPI ISL 417032|B.1.5|Australia|2020-03-11	Oceania|hCoV-19/New Zealand/20VR2475/2020|EPI ISL 456379|B.1.1.296|New Zealand|2020-04-15	0.0002016106	Oceania
Oceania|hCoV-19/Australia/VIC45/2020|EPI ISL 419802|B.1.1|Australia|2020-03-11	Oceania|hCoV-19/New Zealand/20VR2475/2020|EPI ISL 456379|B.1.1.296|New Zealand|2020-04-15	0.0001007887	Oceania
Oceania|hCoV-19/Australia/NSW40/2020|EPI ISL 417398|B.4|Australia|2020-03-11	Oceania|hCoV-19/New Zealand/20VR2475/2020|EPI ISL 456379|B.1.1.296|New Zealand|2020-04-15	0.0005786049	Oceania
Oceania|hCoV-19/Australia/NSW52/2020|EPI ISL 417405|B|Australia|2020-03-11	Oceania|hCoV-19/New Zealand/20VR2475/2020|EPI ISL 456379|B.1.1.296|New Zealand|2020-04-15	0.0004423950	Oceania
Oceania|hCoV-19/Australia/NSW39/2020|EPI ISL 417397|B.1.5|Australia|2020-03-11	Oceania|hCoV-19/New Zealand/20VR2475/2020|EPI ISL 456379|B.1.1.296|New Zealand|2020-04-15	0.0002041276	Oceania
Oceania|hCoV-19/Australia/NSW102/2020|EPI ISL 427656|B.1.5|Australia|2020-03-11	Oceania|hCoV-19/New Zealand/20VR2475/2020|EPI ISL 456379|B.1.1.296|New Zealand|2020-04-15	0.0002041345	Oceania
Oceania|hCoV-19/Australia/NSW34/2020|EPI ISL 427655|B.4|Australia|2020-03-11	Oceania|hCoV-19/New Zealand/20VR2475/2020|EPI ISL 456379|B.1.1.296|New Zealand|2020-04-15	0.0005445703	Oceania
Oceania|hCoV-19/Australia/VIC38/2020|EPI ISL 419756|B.1.6|Australia|2020-03-11	Oceania|hCoV-19/New Zealand/20VR2475/2020|EPI ISL 456379|B.1.1.296|New Zealand|2020-04-15	0.0003024449	Oceania
Oceania|hCoV-19/Australia/NSW218/2020|EPI ISL 427665|B.3|Australia|2020-03-11	Oceania|hCoV-19/New Zealand/20VR2475/2020|EPI ISL 456379|B.1.1.296|New Zealand|2020-04-15	0.0004424302	Oceania
Oceania|hCoV-19/Australia/VIC43/2020|EPI ISL 419763|B.1.1|Australia|2020-03-11	Oceania|hCoV-19/New Zealand/20VR2475/2020|EPI ISL 456379|B.1.1.296|New Zealand|2020-04-15	0.0001344075	Oceania
Oceania|hCoV-19/Australia/NSW2156/2020|EPI ISL 500634|B.39|Australia|2020-03-11	Oceania|hCoV-19/New Zealand/20VR2475/2020|EPI ISL 456379|B.1.1.296|New Zealand|2020-04-15	0.0005715185	Oceania
Oceania|hCoV-19/Australia/TAS124/2020|EPI ISL 522589|B|Australia|2020-03-11	Oceania|hCoV-19/New Zealand/20VR2475/2020|EPI ISL 456379|B.1.1.296|New Zealand|2020-04-15	0.0004819614	Oceania
Oceania|hCoV-19/New Zealand/CoV002/2020|EPI ISL 417212|B.31|New Zealand|2020-03-11	Oceania|hCoV-19/New Zealand/20VR2475/2020|EPI ISL 456379|B.1.1.296|New Zealand|2020-04-15	0.0005736396	Oceania
Oceania|hCoV-19/Australia/VIC50/2020|EPI ISL 419766|B.1|Australia|2020-03-12	Oceania|hCoV-19/New Zealand/20VR2475/2020|EPI ISL 456379|B.1.1.296|New Zealand|2020-04-15	0.0002688376	Oceania
Oceania|hCoV-19/Australia/VIC55/2020|EPI ISL 419776|B|Australia|2020-03-12	Oceania|hCoV-19/New Zealand/20VR2475/2020|EPI ISL 456379|B.1.1.296|New Zealand|2020-04-15	0.0005041806	Oceania
Oceania|hCoV-19/Australia/VIC52/2020|EPI ISL 419768|B.1.1.71|Australia|2020-03-12	Oceania|hCoV-19/New Zealand/20VR2475/2020|EPI ISL 456379|B.1.1.296|New Zealand|2020-04-15	0.0002015898	Oceania
Oceania|hCoV-19/Australia/VIC58/2020|EPI ISL 419784|B.4|Australia|2020-03-12	Oceania|hCoV-19/New Zealand/20VR2475/2020|EPI ISL 456379|B.1.1.296|New Zealand|2020-04-15	0.0005041950	Oceania
Oceania|hCoV-19/Australia/VIC54/2020|EPI ISL 419770|B.1|Australia|2020-03-12	Oceania|hCoV-19/New Zealand/20VR2475/2020|EPI ISL 456379|B.1.1.296|New Zealand|2020-04-15	0.0002352239	Oceania
Oceania|hCoV-19/Australia/VIC47/2020|EPI ISL 419759|B.40|Australia|2020-03-12	Oceania|hCoV-19/New Zealand/20VR2475/2020|EPI ISL 456379|B.1.1.296|New Zealand|2020-04-15	0.0006724105	Oceania
Oceania|hCoV-19/Australia/NSW50/2020|EPI ISL 417404|B.1.1|Australia|2020-03-12	Oceania|hCoV-19/New Zealand/20VR2475/2020|EPI ISL 456379|B.1.1.296|New Zealand|2020-04-15	0.0001360652	Oceania
Oceania|hCoV-19/Australia/NSW254/2020|EPI ISL 451519|B.4|Australia|2020-03-12	Oceania|hCoV-19/New Zealand/20VR2475/2020|EPI ISL 456379|B.1.1.296|New Zealand|2020-04-15	0.0006467176	Oceania
Oceania|hCoV-19/Australia/VIC48/2020|EPI ISL 419762|B.1|Australia|2020-03-12	Oceania|hCoV-19/New Zealand/20VR2475/2020|EPI ISL 456379|B.1.1.296|New Zealand|2020-04-15	0.0002688468	Oceania
Oceania|hCoV-19/Australia/NSW2158/2020|EPI ISL 500636|B.1.5|Australia|2020-03-12	Oceania|hCoV-19/New Zealand/20VR2475/2020|EPI ISL 456379|B.1.1.296|New Zealand|2020-04-15	0.0002352398	Oceania
Oceania|hCoV-19/Australia/VIC49/2020|EPI ISL 419764|B.1|Australia|2020-03-12	Oceania|hCoV-19/New Zealand/20VR2475/2020|EPI ISL 456379|B.1.1.296|New Zealand|2020-04-15	0.0003025501	Oceania
Oceania|hCoV-19/New Zealand/20VR0334/2020|EPI ISL 456157|B.1|New Zealand|2020-03-12	Oceania|hCoV-19/New Zealand/20VR2475/2020|EPI ISL 456379|B.1.1.296|New Zealand|2020-04-15	0.0003082312	Oceania
Oceania|hCoV-19/Australia/VIC62/2020|EPI ISL 419774|B.1|Australia|2020-03-13	Oceania|hCoV-19/New Zealand/20VR2475/2020|EPI ISL 456379|B.1.1.296|New Zealand|2020-04-15	0.0002352239	Oceania
Oceania|hCoV-19/Australia/NSW2011/2020|EPI ISL 500598|B.4|Australia|2020-03-13	Oceania|hCoV-19/New Zealand/20VR2475/2020|EPI ISL 456379|B.1.1.296|New Zealand|2020-04-15	0.0006724181	Oceania
Oceania|hCoV-19/Australia/VIC66/2020|EPI ISL 419780|B.4|Australia|2020-03-13	Oceania|hCoV-19/New Zealand/20VR2475/2020|EPI ISL 456379|B.1.1.296|New Zealand|2020-04-15	0.0005041950	Oceania
Oceania|hCoV-19/Australia/VIC70/2020|EPI ISL 419786|B|Australia|2020-03-13	Oceania|hCoV-19/New Zealand/20VR2475/2020|EPI ISL 456379|B.1.1.296|New Zealand|2020-04-15	0.0004705588	Oceania
Oceania|hCoV-19/Australia/WA02/2020|EPI ISL 420532|B.1.98|Australia|2020-03-13	Oceania|hCoV-19/New Zealand/20VR2475/2020|EPI ISL 456379|B.1.1.296|New Zealand|2020-04-15	0.0002355813	Oceania
Oceania|hCoV-19/Australia/NSW45/2020|EPI ISL 417401|B.6|Australia|2020-03-13	Oceania|hCoV-19/New Zealand/20VR2475/2020|EPI ISL 456379|B.1.1.296|New Zealand|2020-04-15	0.0004764353	Oceania
Oceania|hCoV-19/Australia/NSW47/2020|EPI ISL 417402|B.1.5|Australia|2020-03-13	Oceania|hCoV-19/New Zealand/20VR2475/2020|EPI ISL 456379|B.1.1.296|New Zealand|2020-04-15	0.0002721973	Oceania
Oceania|hCoV-19/Australia/NSW607/2020|EPI ISL 490017|B.40|Australia|2020-03-13	Oceania|hCoV-19/New Zealand/20VR2475/2020|EPI ISL 456379|B.1.1.296|New Zealand|2020-04-15	0.0004424101	Oceania
Oceania|hCoV-19/Australia/NSW592/2020|EPI ISL 478704|B.1.5|Australia|2020-03-13	Oceania|hCoV-19/New Zealand/20VR2475/2020|EPI ISL 456379|B.1.1.296|New Zealand|2020-04-15	0.0002041345	Oceania
Oceania|hCoV-19/Australia/NSW2147/2020|EPI ISL 500628|B.1.5|Australia|2020-03-13	Oceania|hCoV-19/New Zealand/20VR2475/2020|EPI ISL 456379|B.1.1.296|New Zealand|2020-04-15	0.0002688559	Oceania
Oceania|hCoV-19/Australia/VIC64/2020|EPI ISL 419778|B.1|Australia|2020-03-13	Oceania|hCoV-19/New Zealand/20VR2475/2020|EPI ISL 456379|B.1.1.296|New Zealand|2020-04-15	0.0003367550	Oceania
Oceania|hCoV-19/Australia/VIC61/2020|EPI ISL 419773|B|Australia|2020-03-13	Oceania|hCoV-19/New Zealand/20VR2475/2020|EPI ISL 456379|B.1.1.296|New Zealand|2020-04-15	0.0005076500	Oceania
Oceania|hCoV-19/Australia/VIC63/2020|EPI ISL 419775|B.1|Australia|2020-03-13	Oceania|hCoV-19/New Zealand/20VR2475/2020|EPI ISL 456379|B.1.1.296|New Zealand|2020-04-15	0.0002370397	Oceania
Oceania|hCoV-19/Australia/VIC82/2020|EPI ISL 419794|B.40|Australia|2020-03-14	Oceania|hCoV-19/New Zealand/20VR2475/2020|EPI ISL 456379|B.1.1.296|New Zealand|2020-04-15	0.0005378188	Oceania
Oceania|hCoV-19/Australia/VIC83/2020|EPI ISL 419799|B|Australia|2020-03-14	Oceania|hCoV-19/New Zealand/20VR2475/2020|EPI ISL 456379|B.1.1.296|New Zealand|2020-04-15	0.0005043840	Oceania
Oceania|hCoV-19/Australia/VIC80/2020|EPI ISL 419792|B.40|Australia|2020-03-14	Oceania|hCoV-19/New Zealand/20VR2475/2020|EPI ISL 456379|B.1.1.296|New Zealand|2020-04-15	0.0005041951	Oceania
Oceania|hCoV-19/Australia/NSW2005/2020|EPI ISL 500597|B.1|Australia|2020-03-14	Oceania|hCoV-19/New Zealand/20VR2475/2020|EPI ISL 456379|B.1.1.296|New Zealand|2020-04-15	0.0002688453	Oceania
Oceania|hCoV-19/Australia/VIC84/2020|EPI ISL 419803|B.39|Australia|2020-03-14	Oceania|hCoV-19/New Zealand/20VR2475/2020|EPI ISL 456379|B.1.1.296|New Zealand|2020-04-15	0.0005714708	Oceania
Oceania|hCoV-19/Australia/VIC78/2020|EPI ISL 419790|B|Australia|2020-03-14	Oceania|hCoV-19/New Zealand/20VR2475/2020|EPI ISL 456379|B.1.1.296|New Zealand|2020-04-15	0.0004033417	Oceania
Oceania|hCoV-19/Australia/QLDID923/2020|EPI ISL 418801|B.1|Australia|2020-03-14	Oceania|hCoV-19/New Zealand/20VR2475/2020|EPI ISL 456379|B.1.1.296|New Zealand|2020-04-15	0.0002352239	Oceania
Oceania|hCoV-19/Australia/WA03/2020|EPI ISL 420533|B.1|Australia|2020-03-14	Oceania|hCoV-19/New Zealand/20VR2475/2020|EPI ISL 456379|B.1.1.296|New Zealand|2020-04-15	0.0002692537	Oceania
Oceania|hCoV-19/Australia/WA01/2020|EPI ISL 420531|B.1.98|Australia|2020-03-14	Oceania|hCoV-19/New Zealand/20VR2475/2020|EPI ISL 456379|B.1.1.296|New Zealand|2020-04-15	0.0002692413	Oceania
Oceania|hCoV-19/Australia/NSW54/2020|EPI ISL 417407|B.1.1|Australia|2020-03-14	Oceania|hCoV-19/New Zealand/20VR2475/2020|EPI ISL 456379|B.1.1.296|New Zealand|2020-04-15	0.0001020467	Oceania
Oceania|hCoV-19/Australia/NSW48/2020|EPI ISL 417403|B.6|Australia|2020-03-14	Oceania|hCoV-19/New Zealand/20VR2475/2020|EPI ISL 456379|B.1.1.296|New Zealand|2020-04-15	0.0004764353	Oceania
Oceania|hCoV-19/Australia/NSW256/2020|EPI ISL 451521|B.4|Australia|2020-03-14	Oceania|hCoV-19/New Zealand/20VR2475/2020|EPI ISL 456379|B.1.1.296|New Zealand|2020-04-15	0.0005445449	Oceania
Oceania|hCoV-19/Australia/NSW583/2020|EPI ISL 478695|B.40|Australia|2020-03-14	Oceania|hCoV-19/New Zealand/20VR2475/2020|EPI ISL 456379|B.1.1.296|New Zealand|2020-04-15	0.0004424101	Oceania
Oceania|hCoV-19/Australia/NSW582/2020|EPI ISL 478694|B.40|Australia|2020-03-14	Oceania|hCoV-19/New Zealand/20VR2475/2020|EPI ISL 456379|B.1.1.296|New Zealand|2020-04-15	0.0004764515	Oceania
Oceania|hCoV-19/Australia/VIC79/2020|EPI ISL 419791|B.40|Australia|2020-03-14	Oceania|hCoV-19/New Zealand/20VR2475/2020|EPI ISL 456379|B.1.1.296|New Zealand|2020-04-15	0.0004705751	Oceania
Oceania|hCoV-19/Australia/NSW2146/2020|EPI ISL 509503|B.40|Australia|2020-03-14	Oceania|hCoV-19/New Zealand/20VR2475/2020|EPI ISL 456379|B.1.1.296|New Zealand|2020-04-15	0.0004705747	Oceania
Oceania|hCoV-19/Australia/VIC81/2020|EPI ISL 419793|B.40|Australia|2020-03-14	Oceania|hCoV-19/New Zealand/20VR2475/2020|EPI ISL 456379|B.1.1.296|New Zealand|2020-04-15	0.0004705747	Oceania
Oceania|hCoV-19/Australia/SAP215/2020|EPI ISL 468001|B.1.1|Australia|2020-03-14	Oceania|hCoV-19/New Zealand/20VR2475/2020|EPI ISL 456379|B.1.1.296|New Zealand|2020-04-15	0.0001008225	Oceania
Oceania|hCoV-19/Australia/VIC87/2020|EPI ISL 419797|B.40|Australia|2020-03-15	Oceania|hCoV-19/New Zealand/20VR2475/2020|EPI ISL 456379|B.1.1.296|New Zealand|2020-04-15	0.0005378190	Oceania
Oceania|hCoV-19/Australia/NSW2144/2020|EPI ISL 527008|B.39|Australia|2020-03-15	Oceania|hCoV-19/New Zealand/20VR2475/2020|EPI ISL 456379|B.1.1.296|New Zealand|2020-04-15	0.0005714709	Oceania
Oceania|hCoV-19/Australia/SAP111/2020|EPI ISL 451131|B.1.1|Australia|2020-03-15	Oceania|hCoV-19/New Zealand/20VR2475/2020|EPI ISL 456379|B.1.1.296|New Zealand|2020-04-15	0.0001007887	Oceania
Oceania|hCoV-19/Australia/VIC90/2020|EPI ISL 419801|B.1.1|Australia|2020-03-15	Oceania|hCoV-19/New Zealand/20VR2475/2020|EPI ISL 456379|B.1.1.296|New Zealand|2020-04-15	0.0001343915	Oceania
Oceania|hCoV-19/Australia/NSW2004/2020|EPI ISL 500596|B.1.5|Australia|2020-03-15	Oceania|hCoV-19/New Zealand/20VR2475/2020|EPI ISL 456379|B.1.1.296|New Zealand|2020-04-15	0.0003024346	Oceania
Oceania|hCoV-19/Australia/VIC89/2020|EPI ISL 419800|B.1|Australia|2020-03-15	Oceania|hCoV-19/New Zealand/20VR2475/2020|EPI ISL 456379|B.1.1.296|New Zealand|2020-04-15	0.0003024571	Oceania
Oceania|hCoV-19/New Zealand/20VR0276/2020|EPI ISL 416539|A|New Zealand|2020-03-15	Oceania|hCoV-19/New Zealand/20VR2475/2020|EPI ISL 456379|B.1.1.296|New Zealand|2020-04-15	0.0005377943	Oceania
Oceania|hCoV-19/Australia/ACT0082/2020|EPI ISL 498542|B.1.1|Australia|2020-03-15	Oceania|hCoV-19/New Zealand/20VR2475/2020|EPI ISL 456379|B.1.1.296|New Zealand|2020-04-15	0.0001343876	Oceania
Oceania|hCoV-19/Australia/VIC92/2020|EPI ISL 419809|B.1.5|Australia|2020-03-15	Oceania|hCoV-19/New Zealand/20VR2475/2020|EPI ISL 456379|B.1.1.296|New Zealand|2020-04-15	0.0002016106	Oceania
Oceania|hCoV-19/Australia/NSW112/2020|EPI ISL 427666|B.1.5|Australia|2020-03-15	Oceania|hCoV-19/New Zealand/20VR2475/2020|EPI ISL 456379|B.1.1.296|New Zealand|2020-04-15	0.0002722065	Oceania
Oceania|hCoV-19/Australia/VIC91/2020|EPI ISL 419804|B.1.5|Australia|2020-03-15	Oceania|hCoV-19/New Zealand/20VR2475/2020|EPI ISL 456379|B.1.1.296|New Zealand|2020-04-15	0.0002688692	Oceania
Oceania|hCoV-19/Australia/SAP220/2020|EPI ISL 467995|B.1.5|Australia|2020-03-15	Oceania|hCoV-19/New Zealand/20VR2475/2020|EPI ISL 456379|B.1.1.296|New Zealand|2020-04-15	0.0002707706	Oceania
Oceania|hCoV-19/Australia/VIC09/2020|EPI ISL 416515|B|Australia|2020-03-15	Oceania|hCoV-19/New Zealand/20VR2475/2020|EPI ISL 456379|B.1.1.296|New Zealand|2020-04-15	0.0005086416	Oceania
Oceania|hCoV-19/Australia/VIC93/2020|EPI ISL 419815|B.3|Australia|2020-03-15	Oceania|hCoV-19/New Zealand/20VR2475/2020|EPI ISL 456379|B.1.1.296|New Zealand|2020-04-15	0.0004417925	Oceania
Oceania|hCoV-19/Australia/SAP410/2020|EPI ISL 492175|B.6|Australia|2020-03-15	Oceania|hCoV-19/New Zealand/20VR2475/2020|EPI ISL 456379|B.1.1.296|New Zealand|2020-04-15	0.0006322250	Oceania
Oceania|hCoV-19/Australia/SAP439/2020|EPI ISL 508130|B.6|Australia|2020-03-16	Oceania|hCoV-19/New Zealand/20VR2475/2020|EPI ISL 456379|B.1.1.296|New Zealand|2020-04-15	0.0005041796	Oceania
Oceania|hCoV-19/Australia/VIC97/2020|EPI ISL 419808|B.4|Australia|2020-03-16	Oceania|hCoV-19/New Zealand/20VR2475/2020|EPI ISL 456379|B.1.1.296|New Zealand|2020-04-15	0.0005041950	Oceania
